# Disease progression and clinical outcomes in latent osteoarthritis phenotypes: Data from the Osteoarthritis Initiative

**DOI:** 10.1101/2023.12.14.23299525

**Authors:** Zeyu Huang, Mary A. Bucklin, Weihua Guo, John T. Martin

**Affiliations:** Department of Orthopaedic Surgery, Orthopaedic Research Institute, West China Hospital, West China Medical School, Sichuan University, Chengdu, Sichuan Province, People’s Republic of China; Department of Orthopedic Surgery, Rush University, Chicago, Illinois, USA; Department of Immuno-oncology, City of Hope, National Medical Center, Duarte, California, USA

## Abstract

The prevalence of knee osteoarthritis (OA) is widespread and the heterogeneous patient factors and clinical symptoms in OA patients impede developing personalized treatments for OA patients. In this study, we used unsupervised and supervised machine learning to organize the heterogeneity in knee OA patients and predict disease progression in individuals from the Osteoarthritis Initiative (OAI) dataset. We identified four distinct knee OA phenotypes using unsupervised learning that were defined by nutrition, disability, stiffness, and pain (knee and back) and were strongly related to disease fate. Interestingly, the absence of supplemental vitamins from an individual’s diet was protective from disease progression. Moreover, we established a phenotyping tool and prognostic model from 5 variables (WOMAC disability score of the right knee, WOMAC total score of the right knee, WOMAC total score of the left knee, supplemental vitamins and minerals frequency, and antioxidant combination multivitamins frequency) that can be utilized in clinical practice to determine the risk of knee OA progression in individual patients. We also developed a prognostic model to estimate the risk for total knee replacement and provide suggestions for modifiable variables to improve long-term knee health. This combination of unsupervised and supervised data-driven tools provides a framework to identify knee OA phenotype in a clinical scenario and personalize treatment strategies.

## Supplemental Data 5 for "Disease progression and clinical outcomes in latent osteoarthritis phenotypes: Data from the Osteoarthritis Initiative" (part 4 of 4)

	model	importance_number	cv_counter	score_type	score
60331	svcsigmoid	21	10	roc_auc_ovr_train	0.867607437392664
60332	svcsigmoid	21	11	roc_auc_ovr_train	0.864654542294986
60333	svcsigmoid	21	12	roc_auc_ovr_train	0.861475620855402
60334	svcsigmoid	21	13	roc_auc_ovr_train	0.865841513796956
60335	svcsigmoid	21	14	roc_auc_ovr_train	0.865718127827858
60336	svcsigmoid	21	15	roc_auc_ovr_train	0.863197106980374
60337	svcsigmoid	21	16	roc_auc_ovr_train	0.870638347409393
60338	svcsigmoid	21	17	roc_auc_ovr_train	0.871262589151259
60339	svcsigmoid	21	18	roc_auc_ovr_train	0.872486967377727
60340	svcsigmoid	21	19	roc_auc_ovr_train	0.863666096176637
60341	svcsigmoid	21	0	accuracy_train	0.743455497382199
60342	svcsigmoid	21	1	accuracy_train	0.743455497382199
60343	svcsigmoid	21	2	accuracy_train	0.753212755830557
60344	svcsigmoid	21	3	accuracy_train	0.744407425035697
60345	svcsigmoid	21	4	accuracy_train	0.752498810090433
60346	svcsigmoid	21	5	accuracy_train	0.74559733460257
60347	svcsigmoid	21	6	accuracy_train	0.743455497382199
60348	svcsigmoid	21	7	accuracy_train	0.745121370775821
60349	svcsigmoid	21	8	accuracy_train	0.747501189909567
60350	svcsigmoid	21	9	accuracy_train	0.752736792003808
60351	svcsigmoid	21	10	accuracy_train	0.746311280342694
60352	svcsigmoid	21	11	accuracy_train	0.745835316515945
60353	svcsigmoid	21	12	accuracy_train	0.746073298429319
60354	svcsigmoid	21	13	accuracy_train	0.745359352689196
60355	svcsigmoid	21	14	accuracy_train	0.740123750594955
60356	svcsigmoid	21	15	accuracy_train	0.747263207996192
60357	svcsigmoid	21	16	accuracy_train	0.74559733460257
60358	svcsigmoid	21	17	accuracy_train	0.756068538791052
60359	svcsigmoid	21	18	accuracy_train	0.755354593050928
60360	svcsigmoid	21	19	accuracy_train	0.753926701570681
60361	svcsigmoid	22	0	roc_auc_ovo	0.8627669389029
60362	svcsigmoid	22	1	roc_auc_ovo	0.855008303251456
60363	svcsigmoid	22	2	roc_auc_ovo	0.839860704070691
60364	svcsigmoid	22	3	roc_auc_ovo	0.868791628111441
60365	svcsigmoid	22	4	roc_auc_ovo	0.84268874544938
60366	svcsigmoid	22	5	roc_auc_ovo	0.828996659556706
60367	svcsigmoid	22	6	roc_auc_ovo	0.84282586760664
60368	svcsigmoid	22	7	roc_auc_ovo	0.870875082236251
60369	svcsigmoid	22	8	roc_auc_ovo	0.876198164352598
60370	svcsigmoid	22	9	roc_auc_ovo	0.838376357569464
60371	svcsigmoid	22	10	roc_auc_ovo	0.85694473530477
60372	svcsigmoid	22	11	roc_auc_ovo	0.834156815695983
60373	svcsigmoid	22	12	roc_auc_ovo	0.87070961143794
60374	svcsigmoid	22	13	roc_auc_ovo	0.845031048241109
60375	svcsigmoid	22	14	roc_auc_ovo	0.869254098435784
60376	svcsigmoid	22	15	roc_auc_ovo	0.836714938793919
60377	svcsigmoid	22	16	roc_auc_ovo	0.823756944936659
60378	svcsigmoid	22	17	roc_auc_ovo	0.835023877834667
60379	svcsigmoid	22	18	roc_auc_ovo	0.847210200915155
60380	svcsigmoid	22	19	roc_auc_ovo	0.851321037523595
60381	svcsigmoid	22	0	roc_auc_ovr	0.8627669389029
60382	svcsigmoid	22	1	roc_auc_ovr	0.855008303251456
60383	svcsigmoid	22	2	roc_auc_ovr	0.839860704070691
60384	svcsigmoid	22	3	roc_auc_ovr	0.868791628111441
60385	svcsigmoid	22	4	roc_auc_ovr	0.84268874544938
60386	svcsigmoid	22	5	roc_auc_ovr	0.828996659556706
60387	svcsigmoid	22	6	roc_auc_ovr	0.84282586760664
60388	svcsigmoid	22	7	roc_auc_ovr	0.870875082236251
60389	svcsigmoid	22	8	roc_auc_ovr	0.876198164352598
60390	svcsigmoid	22	9	roc_auc_ovr	0.838376357569464
60391	svcsigmoid	22	10	roc_auc_ovr	0.85694473530477
60392	svcsigmoid	22	11	roc_auc_ovr	0.834156815695983
60393	svcsigmoid	22	12	roc_auc_ovr	0.87070961143794
60394	svcsigmoid	22	13	roc_auc_ovr	0.845031048241109
60395	svcsigmoid	22	14	roc_auc_ovr	0.869254098435784
60396	svcsigmoid	22	15	roc_auc_ovr	0.836714938793919
60397	svcsigmoid	22	16	roc_auc_ovr	0.823756944936659
60398	svcsigmoid	22	17	roc_auc_ovr	0.835023877834667
60399	svcsigmoid	22	18	roc_auc_ovr	0.847210200915155
60400	svcsigmoid	22	19	roc_auc_ovr	0.851321037523595
60401	svcsigmoid	22	0	accuracy	0.661670235546039
60402	svcsigmoid	22	1	accuracy	0.655246252676659
60403	svcsigmoid	22	2	accuracy	0.616702355460385
60404	svcsigmoid	22	3	accuracy	0.665952890792291
60405	svcsigmoid	22	4	accuracy	0.646680942184154
60406	svcsigmoid	22	5	accuracy	0.599571734475375
60407	svcsigmoid	22	6	accuracy	0.646680942184154
60408	svcsigmoid	22	7	accuracy	0.670235546038544
60409	svcsigmoid	22	8	accuracy	0.693790149892934
60410	svcsigmoid	22	9	accuracy	0.635974304068523
60411	svcsigmoid	22	10	accuracy	0.665952890792291
60412	svcsigmoid	22	11	accuracy	0.629550321199143
60413	svcsigmoid	22	12	accuracy	0.665952890792291
60414	svcsigmoid	22	13	accuracy	0.676659528907923
60415	svcsigmoid	22	14	accuracy	0.650963597430407
60416	svcsigmoid	22	15	accuracy	0.605995717344754
60417	svcsigmoid	22	16	accuracy	0.573875802997859
60418	svcsigmoid	22	17	accuracy	0.599571734475375
60419	svcsigmoid	22	18	accuracy	0.640256959314775
60420	svcsigmoid	22	19	accuracy	0.620985010706638
60421	svcsigmoid	22	0	roc_auc_ovo_train	0.84202305154753
60422	svcsigmoid	22	1	roc_auc_ovo_train	0.847342763614743
60423	svcsigmoid	22	2	roc_auc_ovo_train	0.850841500789535
60424	svcsigmoid	22	3	roc_auc_ovo_train	0.840883960262616
60425	svcsigmoid	22	4	roc_auc_ovo_train	0.84763138377389
60426	svcsigmoid	22	5	roc_auc_ovo_train	0.849042115429685
60427	svcsigmoid	22	6	roc_auc_ovo_train	0.850717414783287
60428	svcsigmoid	22	7	roc_auc_ovo_train	0.846464149803311
60429	svcsigmoid	22	8	roc_auc_ovo_train	0.844606861211407
60430	svcsigmoid	22	9	roc_auc_ovo_train	0.848747135597202
60431	svcsigmoid	22	10	roc_auc_ovo_train	0.849100496713756
60432	svcsigmoid	22	11	roc_auc_ovo_train	0.846393341744122
60433	svcsigmoid	22	12	roc_auc_ovo_train	0.846240276000544
60434	svcsigmoid	22	13	roc_auc_ovo_train	0.847849921504947
60435	svcsigmoid	22	14	roc_auc_ovo_train	0.849215666282632
60436	svcsigmoid	22	15	roc_auc_ovo_train	0.845081778862724
60437	svcsigmoid	22	16	roc_auc_ovo_train	0.852193029997661
60438	svcsigmoid	22	17	roc_auc_ovo_train	0.850308766318565
60439	svcsigmoid	22	18	roc_auc_ovo_train	0.852185392049123
60440	svcsigmoid	22	19	roc_auc_ovo_train	0.845120572010151
60441	svcsigmoid	22	0	roc_auc_ovr_train	0.84202305154753
60442	svcsigmoid	22	1	roc_auc_ovr_train	0.847342763614743
60443	svcsigmoid	22	2	roc_auc_ovr_train	0.850841500789535
60444	svcsigmoid	22	3	roc_auc_ovr_train	0.840883960262616
60445	svcsigmoid	22	4	roc_auc_ovr_train	0.84763138377389
60446	svcsigmoid	22	5	roc_auc_ovr_train	0.849042115429685
60447	svcsigmoid	22	6	roc_auc_ovr_train	0.850717414783287
60448	svcsigmoid	22	7	roc_auc_ovr_train	0.846464149803311
60449	svcsigmoid	22	8	roc_auc_ovr_train	0.844606861211407
60450	svcsigmoid	22	9	roc_auc_ovr_train	0.848747135597202
60451	svcsigmoid	22	10	roc_auc_ovr_train	0.849100496713756
60452	svcsigmoid	22	11	roc_auc_ovr_train	0.846393341744122
60453	svcsigmoid	22	12	roc_auc_ovr_train	0.846240276000544
60454	svcsigmoid	22	13	roc_auc_ovr_train	0.847849921504947
60455	svcsigmoid	22	14	roc_auc_ovr_train	0.849215666282632
60456	svcsigmoid	22	15	roc_auc_ovr_train	0.845081778862724
60457	svcsigmoid	22	16	roc_auc_ovr_train	0.852193029997661
60458	svcsigmoid	22	17	roc_auc_ovr_train	0.850308766318565
60459	svcsigmoid	22	18	roc_auc_ovr_train	0.852185392049123
60460	svcsigmoid	22	19	roc_auc_ovr_train	0.845120572010151
60461	svcsigmoid	22	0	accuracy_train	0.63969538315088
60462	svcsigmoid	22	1	accuracy_train	0.639219419324131
60463	svcsigmoid	22	2	accuracy_train	0.644455021418372
60464	svcsigmoid	22	3	accuracy_train	0.636601618277011
60465	svcsigmoid	22	4	accuracy_train	0.641123274631128
60466	svcsigmoid	22	5	accuracy_train	0.643265111851499
60467	svcsigmoid	22	6	accuracy_train	0.639933365064255
60468	svcsigmoid	22	7	accuracy_train	0.637791527843884
60469	svcsigmoid	22	8	accuracy_train	0.633269871489767
60470	svcsigmoid	22	9	accuracy_train	0.642551166111376
60471	svcsigmoid	22	10	accuracy_train	0.636601618277011
60472	svcsigmoid	22	11	accuracy_train	0.638505473584008
60473	svcsigmoid	22	12	accuracy_train	0.637553545930509
60474	svcsigmoid	22	13	accuracy_train	0.635649690623513
60475	svcsigmoid	22	14	accuracy_train	0.638505473584008
60476	svcsigmoid	22	15	accuracy_train	0.643265111851499
60477	svcsigmoid	22	16	accuracy_train	0.641123274631128
60478	svcsigmoid	22	17	accuracy_train	0.649690623512613
60479	svcsigmoid	22	18	accuracy_train	0.647072822465493
60480	svcsigmoid	22	19	accuracy_train	0.644217039504998
60481	svcsigmoid	23	0	roc_auc_ovo	0.871756275896317
60482	svcsigmoid	23	1	roc_auc_ovo	0.868364800403734
60483	svcsigmoid	23	2	roc_auc_ovo	0.848541294777647
60484	svcsigmoid	23	3	roc_auc_ovo	0.872632121455648
60485	svcsigmoid	23	4	roc_auc_ovo	0.85763576855079
60486	svcsigmoid	23	5	roc_auc_ovo	0.842757814386999
60487	svcsigmoid	23	6	roc_auc_ovo	0.852785502310064
60488	svcsigmoid	23	7	roc_auc_ovo	0.8783510759983
60489	svcsigmoid	23	8	roc_auc_ovo	0.887797167024057
60490	svcsigmoid	23	9	roc_auc_ovo	0.848794784365143
60491	svcsigmoid	23	10	roc_auc_ovo	0.867619179336229
60492	svcsigmoid	23	11	roc_auc_ovo	0.837713130234001
60493	svcsigmoid	23	12	roc_auc_ovo	0.869085642710682
60494	svcsigmoid	23	13	roc_auc_ovo	0.84427699000816
60495	svcsigmoid	23	14	roc_auc_ovo	0.869311480491411
60496	svcsigmoid	23	15	roc_auc_ovo	0.838291441086907
60497	svcsigmoid	23	16	roc_auc_ovo	0.829691997560965
60498	svcsigmoid	23	17	roc_auc_ovo	0.845462953223778
60499	svcsigmoid	23	18	roc_auc_ovo	0.853691759423221
60500	svcsigmoid	23	19	roc_auc_ovo	0.855846795245598
60501	svcsigmoid	23	0	roc_auc_ovr	0.871756275896317
60502	svcsigmoid	23	1	roc_auc_ovr	0.868364800403734
60503	svcsigmoid	23	2	roc_auc_ovr	0.848541294777647
60504	svcsigmoid	23	3	roc_auc_ovr	0.872632121455648
60505	svcsigmoid	23	4	roc_auc_ovr	0.85763576855079
60506	svcsigmoid	23	5	roc_auc_ovr	0.842757814386999
60507	svcsigmoid	23	6	roc_auc_ovr	0.852785502310064
60508	svcsigmoid	23	7	roc_auc_ovr	0.8783510759983
60509	svcsigmoid	23	8	roc_auc_ovr	0.887797167024057
60510	svcsigmoid	23	9	roc_auc_ovr	0.848794784365143
60511	svcsigmoid	23	10	roc_auc_ovr	0.867619179336229
60512	svcsigmoid	23	11	roc_auc_ovr	0.837713130234001
60513	svcsigmoid	23	12	roc_auc_ovr	0.869085642710682
60514	svcsigmoid	23	13	roc_auc_ovr	0.84427699000816
60515	svcsigmoid	23	14	roc_auc_ovr	0.869311480491411
60516	svcsigmoid	23	15	roc_auc_ovr	0.838291441086907
60517	svcsigmoid	23	16	roc_auc_ovr	0.829691997560965
60518	svcsigmoid	23	17	roc_auc_ovr	0.845462953223778
60519	svcsigmoid	23	18	roc_auc_ovr	0.853691759423221
60520	svcsigmoid	23	19	roc_auc_ovr	0.855846795245598
60521	svcsigmoid	23	0	accuracy	0.644539614561028
60522	svcsigmoid	23	1	accuracy	0.653104925053533
60523	svcsigmoid	23	2	accuracy	0.627408993576017
60524	svcsigmoid	23	3	accuracy	0.657387580299786
60525	svcsigmoid	23	4	accuracy	0.635974304068523
60526	svcsigmoid	23	5	accuracy	0.60813704496788
60527	svcsigmoid	23	6	accuracy	0.638115631691649
60528	svcsigmoid	23	7	accuracy	0.663811563169165
60529	svcsigmoid	23	8	accuracy	0.691648822269807
60530	svcsigmoid	23	9	accuracy	0.640256959314775
60531	svcsigmoid	23	10	accuracy	0.646680942184154
60532	svcsigmoid	23	11	accuracy	0.620985010706638
60533	svcsigmoid	23	12	accuracy	0.648822269807281
60534	svcsigmoid	23	13	accuracy	0.644539614561028
60535	svcsigmoid	23	14	accuracy	0.642398286937901
60536	svcsigmoid	23	15	accuracy	0.612419700214133
60537	svcsigmoid	23	16	accuracy	0.569593147751606
60538	svcsigmoid	23	17	accuracy	0.616702355460385
60539	svcsigmoid	23	18	accuracy	0.625267665952891
60540	svcsigmoid	23	19	accuracy	0.629550321199143
60541	svcsigmoid	23	0	roc_auc_ovo_train	0.853045748828628
60542	svcsigmoid	23	1	roc_auc_ovo_train	0.852408113031249
60543	svcsigmoid	23	2	roc_auc_ovo_train	0.860442928353431
60544	svcsigmoid	23	3	roc_auc_ovo_train	0.8534591846401
60545	svcsigmoid	23	4	roc_auc_ovo_train	0.855991420975193
60546	svcsigmoid	23	5	roc_auc_ovo_train	0.858693611993948
60547	svcsigmoid	23	6	roc_auc_ovo_train	0.859775042420931
60548	svcsigmoid	23	7	roc_auc_ovo_train	0.857678968515143
60549	svcsigmoid	23	8	roc_auc_ovo_train	0.853614824422658
60550	svcsigmoid	23	9	roc_auc_ovo_train	0.856175783673246
60551	svcsigmoid	23	10	roc_auc_ovo_train	0.858197683505213
60552	svcsigmoid	23	11	roc_auc_ovo_train	0.854342588031264
60553	svcsigmoid	23	12	roc_auc_ovo_train	0.857116787970032
60554	svcsigmoid	23	13	roc_auc_ovo_train	0.855799709500983
60555	svcsigmoid	23	14	roc_auc_ovo_train	0.858821049810317
60556	svcsigmoid	23	15	roc_auc_ovo_train	0.85425368339615
60557	svcsigmoid	23	16	roc_auc_ovo_train	0.860163187635905
60558	svcsigmoid	23	17	roc_auc_ovo_train	0.855666257290805
60559	svcsigmoid	23	18	roc_auc_ovo_train	0.859695368526143
60560	svcsigmoid	23	19	roc_auc_ovo_train	0.855366665287812
60561	svcsigmoid	23	0	roc_auc_ovr_train	0.853045748828628
60562	svcsigmoid	23	1	roc_auc_ovr_train	0.852408113031249
60563	svcsigmoid	23	2	roc_auc_ovr_train	0.860442928353431
60564	svcsigmoid	23	3	roc_auc_ovr_train	0.8534591846401
60565	svcsigmoid	23	4	roc_auc_ovr_train	0.855991420975193
60566	svcsigmoid	23	5	roc_auc_ovr_train	0.858693611993948
60567	svcsigmoid	23	6	roc_auc_ovr_train	0.859775042420931
60568	svcsigmoid	23	7	roc_auc_ovr_train	0.857678968515143
60569	svcsigmoid	23	8	roc_auc_ovr_train	0.853614824422658
60570	svcsigmoid	23	9	roc_auc_ovr_train	0.856175783673246
60571	svcsigmoid	23	10	roc_auc_ovr_train	0.858197683505213
60572	svcsigmoid	23	11	roc_auc_ovr_train	0.854342588031264
60573	svcsigmoid	23	12	roc_auc_ovr_train	0.857116787970032
60574	svcsigmoid	23	13	roc_auc_ovr_train	0.855799709500983
60575	svcsigmoid	23	14	roc_auc_ovr_train	0.858821049810317
60576	svcsigmoid	23	15	roc_auc_ovr_train	0.85425368339615
60577	svcsigmoid	23	16	roc_auc_ovr_train	0.860163187635905
60578	svcsigmoid	23	17	roc_auc_ovr_train	0.855666257290805
60579	svcsigmoid	23	18	roc_auc_ovr_train	0.859695368526143
60580	svcsigmoid	23	19	roc_auc_ovr_train	0.855366665287812
60581	svcsigmoid	23	0	accuracy_train	0.633745835316516
60582	svcsigmoid	23	1	accuracy_train	0.628986197049024
60583	svcsigmoid	23	2	accuracy_train	0.641599238457877
60584	svcsigmoid	23	3	accuracy_train	0.630890052356021
60585	svcsigmoid	23	4	accuracy_train	0.633507853403141
60586	svcsigmoid	23	5	accuracy_train	0.636839600190386
60587	svcsigmoid	23	6	accuracy_train	0.635411708710138
60588	svcsigmoid	23	7	accuracy_train	0.631128034269396
60589	svcsigmoid	23	8	accuracy_train	0.623512613041409
60590	svcsigmoid	23	9	accuracy_train	0.635887672536887
60591	svcsigmoid	23	10	accuracy_train	0.633983817229891
60592	svcsigmoid	23	11	accuracy_train	0.633269871489767
60593	svcsigmoid	23	12	accuracy_train	0.633745835316516
60594	svcsigmoid	23	13	accuracy_train	0.630652070442646
60595	svcsigmoid	23	14	accuracy_train	0.629938124702523
60596	svcsigmoid	23	15	accuracy_train	0.638743455497382
60597	svcsigmoid	23	16	accuracy_train	0.639933365064255
60598	svcsigmoid	23	17	accuracy_train	0.642551166111376
60599	svcsigmoid	23	18	accuracy_train	0.639219419324131
60600	svcsigmoid	23	19	accuracy_train	0.643265111851499
60601	svcsigmoid	24	0	roc_auc_ovo	0.875529416868702
60602	svcsigmoid	24	1	roc_auc_ovo	0.868028897679246
60603	svcsigmoid	24	2	roc_auc_ovo	0.842174011145104
60604	svcsigmoid	24	3	roc_auc_ovo	0.86766969229874
60605	svcsigmoid	24	4	roc_auc_ovo	0.859580515558387
60606	svcsigmoid	24	5	roc_auc_ovo	0.843349335032861
60607	svcsigmoid	24	6	roc_auc_ovo	0.852491111985595
60608	svcsigmoid	24	7	roc_auc_ovo	0.878170657827073
60609	svcsigmoid	24	8	roc_auc_ovo	0.887074174488852
60610	svcsigmoid	24	9	roc_auc_ovo	0.856566401714082
60611	svcsigmoid	24	10	roc_auc_ovo	0.862984147572023
60612	svcsigmoid	24	11	roc_auc_ovo	0.839166161018793
60613	svcsigmoid	24	12	roc_auc_ovo	0.865163085234662
60614	svcsigmoid	24	13	roc_auc_ovo	0.842653911097606
60615	svcsigmoid	24	14	roc_auc_ovo	0.86556367574343
60616	svcsigmoid	24	15	roc_auc_ovo	0.841986993175437
60617	svcsigmoid	24	16	roc_auc_ovo	0.826022174397291
60618	svcsigmoid	24	17	roc_auc_ovo	0.836505386544081
60619	svcsigmoid	24	18	roc_auc_ovo	0.848391038176068
60620	svcsigmoid	24	19	roc_auc_ovo	0.854838439211984
60621	svcsigmoid	24	0	roc_auc_ovr	0.875529416868702
60622	svcsigmoid	24	1	roc_auc_ovr	0.868028897679246
60623	svcsigmoid	24	2	roc_auc_ovr	0.842174011145104
60624	svcsigmoid	24	3	roc_auc_ovr	0.86766969229874
60625	svcsigmoid	24	4	roc_auc_ovr	0.859580515558387
60626	svcsigmoid	24	5	roc_auc_ovr	0.843349335032861
60627	svcsigmoid	24	6	roc_auc_ovr	0.852491111985595
60628	svcsigmoid	24	7	roc_auc_ovr	0.878170657827073
60629	svcsigmoid	24	8	roc_auc_ovr	0.887074174488852
60630	svcsigmoid	24	9	roc_auc_ovr	0.856566401714082
60631	svcsigmoid	24	10	roc_auc_ovr	0.862984147572023
60632	svcsigmoid	24	11	roc_auc_ovr	0.839166161018793
60633	svcsigmoid	24	12	roc_auc_ovr	0.865163085234662
60634	svcsigmoid	24	13	roc_auc_ovr	0.842653911097606
60635	svcsigmoid	24	14	roc_auc_ovr	0.86556367574343
60636	svcsigmoid	24	15	roc_auc_ovr	0.841986993175437
60637	svcsigmoid	24	16	roc_auc_ovr	0.826022174397291
60638	svcsigmoid	24	17	roc_auc_ovr	0.836505386544081
60639	svcsigmoid	24	18	roc_auc_ovr	0.848391038176068
60640	svcsigmoid	24	19	roc_auc_ovr	0.854838439211984
60641	svcsigmoid	24	0	accuracy	0.642398286937901
60642	svcsigmoid	24	1	accuracy	0.642398286937901
60643	svcsigmoid	24	2	accuracy	0.618843683083512
60644	svcsigmoid	24	3	accuracy	0.633832976445396
60645	svcsigmoid	24	4	accuracy	0.620985010706638
60646	svcsigmoid	24	5	accuracy	0.60813704496788
60647	svcsigmoid	24	6	accuracy	0.623126338329764
60648	svcsigmoid	24	7	accuracy	0.661670235546039
60649	svcsigmoid	24	8	accuracy	0.670235546038544
60650	svcsigmoid	24	9	accuracy	0.650963597430407
60651	svcsigmoid	24	10	accuracy	0.635974304068523
60652	svcsigmoid	24	11	accuracy	0.60813704496788
60653	svcsigmoid	24	12	accuracy	0.646680942184154
60654	svcsigmoid	24	13	accuracy	0.635974304068523
60655	svcsigmoid	24	14	accuracy	0.618843683083512
60656	svcsigmoid	24	15	accuracy	0.603854389721627
60657	svcsigmoid	24	16	accuracy	0.56745182012848
60658	svcsigmoid	24	17	accuracy	0.620985010706638
60659	svcsigmoid	24	18	accuracy	0.610278372591006
60660	svcsigmoid	24	19	accuracy	0.629550321199143
60661	svcsigmoid	24	0	roc_auc_ovo_train	0.852776623576011
60662	svcsigmoid	24	1	roc_auc_ovo_train	0.854678334246521
60663	svcsigmoid	24	2	roc_auc_ovo_train	0.857901404680107
60664	svcsigmoid	24	3	roc_auc_ovo_train	0.854598788749801
60665	svcsigmoid	24	4	roc_auc_ovo_train	0.855988818719857
60666	svcsigmoid	24	5	roc_auc_ovo_train	0.858947580420886
60667	svcsigmoid	24	6	roc_auc_ovo_train	0.85692775783333
60668	svcsigmoid	24	7	roc_auc_ovo_train	0.855386853446303
60669	svcsigmoid	24	8	roc_auc_ovo_train	0.854374722203567
60670	svcsigmoid	24	9	roc_auc_ovo_train	0.85455627428484
60671	svcsigmoid	24	10	roc_auc_ovo_train	0.857860604774999
60672	svcsigmoid	24	11	roc_auc_ovo_train	0.852740192710548
60673	svcsigmoid	24	12	roc_auc_ovo_train	0.855644019213272
60674	svcsigmoid	24	13	roc_auc_ovo_train	0.85698408665067
60675	svcsigmoid	24	14	roc_auc_ovo_train	0.858231433775609
60676	svcsigmoid	24	15	roc_auc_ovo_train	0.853952352124181
60677	svcsigmoid	24	16	roc_auc_ovo_train	0.86015014867133
60678	svcsigmoid	24	17	roc_auc_ovo_train	0.85290352209466
60679	svcsigmoid	24	18	roc_auc_ovo_train	0.857916667206264
60680	svcsigmoid	24	19	roc_auc_ovo_train	0.852007031498565
60681	svcsigmoid	24	0	roc_auc_ovr_train	0.852776623576011
60682	svcsigmoid	24	1	roc_auc_ovr_train	0.854678334246521
60683	svcsigmoid	24	2	roc_auc_ovr_train	0.857901404680107
60684	svcsigmoid	24	3	roc_auc_ovr_train	0.854598788749801
60685	svcsigmoid	24	4	roc_auc_ovr_train	0.855988818719857
60686	svcsigmoid	24	5	roc_auc_ovr_train	0.858947580420886
60687	svcsigmoid	24	6	roc_auc_ovr_train	0.85692775783333
60688	svcsigmoid	24	7	roc_auc_ovr_train	0.855386853446303
60689	svcsigmoid	24	8	roc_auc_ovr_train	0.854374722203567
60690	svcsigmoid	24	9	roc_auc_ovr_train	0.85455627428484
60691	svcsigmoid	24	10	roc_auc_ovr_train	0.857860604774999
60692	svcsigmoid	24	11	roc_auc_ovr_train	0.852740192710548
60693	svcsigmoid	24	12	roc_auc_ovr_train	0.855644019213272
60694	svcsigmoid	24	13	roc_auc_ovr_train	0.85698408665067
60695	svcsigmoid	24	14	roc_auc_ovr_train	0.858231433775609
60696	svcsigmoid	24	15	roc_auc_ovr_train	0.853952352124181
60697	svcsigmoid	24	16	roc_auc_ovr_train	0.86015014867133
60698	svcsigmoid	24	17	roc_auc_ovr_train	0.85290352209466
60699	svcsigmoid	24	18	roc_auc_ovr_train	0.857916667206264
60700	svcsigmoid	24	19	roc_auc_ovr_train	0.852007031498565
60701	svcsigmoid	24	0	accuracy_train	0.623512613041409
60702	svcsigmoid	24	1	accuracy_train	0.624702522608282
60703	svcsigmoid	24	2	accuracy_train	0.631841980009519
60704	svcsigmoid	24	3	accuracy_train	0.627082341742028
60705	svcsigmoid	24	4	accuracy_train	0.629462160875773
60706	svcsigmoid	24	5	accuracy_train	0.629224178962399
60707	svcsigmoid	24	6	accuracy_train	0.628510233222275
60708	svcsigmoid	24	7	accuracy_train	0.622798667301285
60709	svcsigmoid	24	8	accuracy_train	0.622322703474536
60710	svcsigmoid	24	9	accuracy_train	0.626368396001904
60711	svcsigmoid	24	10	accuracy_train	0.628272251308901
60712	svcsigmoid	24	11	accuracy_train	0.629462160875773
60713	svcsigmoid	24	12	accuracy_train	0.626368396001904
60714	svcsigmoid	24	13	accuracy_train	0.626130414088529
60715	svcsigmoid	24	14	accuracy_train	0.627796287482151
60716	svcsigmoid	24	15	accuracy_train	0.632079961922894
60717	svcsigmoid	24	16	accuracy_train	0.63445978105664
60718	svcsigmoid	24	17	accuracy_train	0.627796287482151
60719	svcsigmoid	24	18	accuracy_train	0.633031889576392
60720	svcsigmoid	24	19	accuracy_train	0.63136601618277
60721	svcsigmoid	25	0	roc_auc_ovo	0.878971324647363
60722	svcsigmoid	25	1	roc_auc_ovo	0.872153415056717
60723	svcsigmoid	25	2	roc_auc_ovo	0.849385361622422
60724	svcsigmoid	25	3	roc_auc_ovo	0.872957372086615
60725	svcsigmoid	25	4	roc_auc_ovo	0.867789901186381
60726	svcsigmoid	25	5	roc_auc_ovo	0.857821827821159
60727	svcsigmoid	25	6	roc_auc_ovo	0.862472444623418
60728	svcsigmoid	25	7	roc_auc_ovo	0.885581929579576
60729	svcsigmoid	25	8	roc_auc_ovo	0.89528264153573
60730	svcsigmoid	25	9	roc_auc_ovo	0.869929240423844
60731	svcsigmoid	25	10	roc_auc_ovo	0.870393987365483
60732	svcsigmoid	25	11	roc_auc_ovo	0.846553962684247
60733	svcsigmoid	25	12	roc_auc_ovo	0.87591493288862
60734	svcsigmoid	25	13	roc_auc_ovo	0.857633801591766
60735	svcsigmoid	25	14	roc_auc_ovo	0.874371194954738
60736	svcsigmoid	25	15	roc_auc_ovo	0.851011563880167
60737	svcsigmoid	25	16	roc_auc_ovo	0.836047268366203
60738	svcsigmoid	25	17	roc_auc_ovo	0.848222134685747
60739	svcsigmoid	25	18	roc_auc_ovo	0.859224430404781
60740	svcsigmoid	25	19	roc_auc_ovo	0.864314567382742
60741	svcsigmoid	25	0	roc_auc_ovr	0.878971324647363
60742	svcsigmoid	25	1	roc_auc_ovr	0.872153415056717
60743	svcsigmoid	25	2	roc_auc_ovr	0.849385361622422
60744	svcsigmoid	25	3	roc_auc_ovr	0.872957372086615
60745	svcsigmoid	25	4	roc_auc_ovr	0.867789901186381
60746	svcsigmoid	25	5	roc_auc_ovr	0.857821827821159
60747	svcsigmoid	25	6	roc_auc_ovr	0.862472444623418
60748	svcsigmoid	25	7	roc_auc_ovr	0.885581929579576
60749	svcsigmoid	25	8	roc_auc_ovr	0.89528264153573
60750	svcsigmoid	25	9	roc_auc_ovr	0.869929240423844
60751	svcsigmoid	25	10	roc_auc_ovr	0.870393987365483
60752	svcsigmoid	25	11	roc_auc_ovr	0.846553962684247
60753	svcsigmoid	25	12	roc_auc_ovr	0.87591493288862
60754	svcsigmoid	25	13	roc_auc_ovr	0.857633801591766
60755	svcsigmoid	25	14	roc_auc_ovr	0.874371194954738
60756	svcsigmoid	25	15	roc_auc_ovr	0.851011563880167
60757	svcsigmoid	25	16	roc_auc_ovr	0.836047268366203
60758	svcsigmoid	25	17	roc_auc_ovr	0.848222134685747
60759	svcsigmoid	25	18	roc_auc_ovr	0.859224430404781
60760	svcsigmoid	25	19	roc_auc_ovr	0.864314567382742
60761	svcsigmoid	25	0	accuracy	0.650963597430407
60762	svcsigmoid	25	1	accuracy	0.653104925053533
60763	svcsigmoid	25	2	accuracy	0.640256959314775
60764	svcsigmoid	25	3	accuracy	0.650963597430407
60765	svcsigmoid	25	4	accuracy	0.642398286937901
60766	svcsigmoid	25	5	accuracy	0.627408993576017
60767	svcsigmoid	25	6	accuracy	0.63169164882227
60768	svcsigmoid	25	7	accuracy	0.678800856531049
60769	svcsigmoid	25	8	accuracy	0.67237687366167
60770	svcsigmoid	25	9	accuracy	0.665952890792291
60771	svcsigmoid	25	10	accuracy	0.663811563169165
60772	svcsigmoid	25	11	accuracy	0.612419700214133
60773	svcsigmoid	25	12	accuracy	0.659528907922912
60774	svcsigmoid	25	13	accuracy	0.648822269807281
60775	svcsigmoid	25	14	accuracy	0.633832976445396
60776	svcsigmoid	25	15	accuracy	0.618843683083512
60777	svcsigmoid	25	16	accuracy	0.56745182012848
60778	svcsigmoid	25	17	accuracy	0.625267665952891
60779	svcsigmoid	25	18	accuracy	0.635974304068523
60780	svcsigmoid	25	19	accuracy	0.629550321199143
60781	svcsigmoid	25	0	roc_auc_ovo_train	0.86096751876682
60782	svcsigmoid	25	1	roc_auc_ovo_train	0.86410849374321
60783	svcsigmoid	25	2	roc_auc_ovo_train	0.868031908617887
60784	svcsigmoid	25	3	roc_auc_ovo_train	0.862706612373148
60785	svcsigmoid	25	4	roc_auc_ovo_train	0.864261053522214
60786	svcsigmoid	25	5	roc_auc_ovo_train	0.865010921015183
60787	svcsigmoid	25	6	roc_auc_ovo_train	0.86686052254938
60788	svcsigmoid	25	7	roc_auc_ovo_train	0.863768386662446
60789	svcsigmoid	25	8	roc_auc_ovo_train	0.861905668589233
60790	svcsigmoid	25	9	roc_auc_ovo_train	0.86292423236569
60791	svcsigmoid	25	10	roc_auc_ovo_train	0.86609160242845
60792	svcsigmoid	25	11	roc_auc_ovo_train	0.863034526881665
60793	svcsigmoid	25	12	roc_auc_ovo_train	0.864698346900695
60794	svcsigmoid	25	13	roc_auc_ovo_train	0.864097731243167
60795	svcsigmoid	25	14	roc_auc_ovo_train	0.865379627368032
60796	svcsigmoid	25	15	roc_auc_ovo_train	0.863558484037755
60797	svcsigmoid	25	16	roc_auc_ovo_train	0.867916991696217
60798	svcsigmoid	25	17	roc_auc_ovo_train	0.863835411853232
60799	svcsigmoid	25	18	roc_auc_ovo_train	0.866322074743665
60800	svcsigmoid	25	19	roc_auc_ovo_train	0.863270229776969
60801	svcsigmoid	25	0	roc_auc_ovr_train	0.86096751876682
60802	svcsigmoid	25	1	roc_auc_ovr_train	0.86410849374321
60803	svcsigmoid	25	2	roc_auc_ovr_train	0.868031908617887
60804	svcsigmoid	25	3	roc_auc_ovr_train	0.862706612373148
60805	svcsigmoid	25	4	roc_auc_ovr_train	0.864261053522214
60806	svcsigmoid	25	5	roc_auc_ovr_train	0.865010921015183
60807	svcsigmoid	25	6	roc_auc_ovr_train	0.86686052254938
60808	svcsigmoid	25	7	roc_auc_ovr_train	0.863768386662446
60809	svcsigmoid	25	8	roc_auc_ovr_train	0.861905668589233
60810	svcsigmoid	25	9	roc_auc_ovr_train	0.86292423236569
60811	svcsigmoid	25	10	roc_auc_ovr_train	0.86609160242845
60812	svcsigmoid	25	11	roc_auc_ovr_train	0.863034526881665
60813	svcsigmoid	25	12	roc_auc_ovr_train	0.864698346900695
60814	svcsigmoid	25	13	roc_auc_ovr_train	0.864097731243167
60815	svcsigmoid	25	14	roc_auc_ovr_train	0.865379627368032
60816	svcsigmoid	25	15	roc_auc_ovr_train	0.863558484037755
60817	svcsigmoid	25	16	roc_auc_ovr_train	0.867916991696217
60818	svcsigmoid	25	17	roc_auc_ovr_train	0.863835411853232
60819	svcsigmoid	25	18	roc_auc_ovr_train	0.866322074743665
60820	svcsigmoid	25	19	roc_auc_ovr_train	0.863270229776969
60821	svcsigmoid	25	0	accuracy_train	0.637553545930509
60822	svcsigmoid	25	1	accuracy_train	0.634935744883389
60823	svcsigmoid	25	2	accuracy_train	0.647786768205616
60824	svcsigmoid	25	3	accuracy_train	0.638505473584008
60825	svcsigmoid	25	4	accuracy_train	0.641599238457877
60826	svcsigmoid	25	5	accuracy_train	0.638029509757258
60827	svcsigmoid	25	6	accuracy_train	0.640885292717753
60828	svcsigmoid	25	7	accuracy_train	0.634935744883389
60829	svcsigmoid	25	8	accuracy_train	0.634935744883389
60830	svcsigmoid	25	9	accuracy_train	0.63969538315088
60831	svcsigmoid	25	10	accuracy_train	0.639457401237506
60832	svcsigmoid	25	11	accuracy_train	0.641361256544503
60833	svcsigmoid	25	12	accuracy_train	0.635887672536887
60834	svcsigmoid	25	13	accuracy_train	0.638267491670633
60835	svcsigmoid	25	14	accuracy_train	0.636839600190386
60836	svcsigmoid	25	15	accuracy_train	0.644217039504998
60837	svcsigmoid	25	16	accuracy_train	0.648738695859115
60838	svcsigmoid	25	17	accuracy_train	0.641599238457877
60839	svcsigmoid	25	18	accuracy_train	0.644930985245121
60840	svcsigmoid	25	19	accuracy_train	0.64588291289862
60841	svcsigmoid	26	0	roc_auc_ovo	0.881912011266194
60842	svcsigmoid	26	1	roc_auc_ovo	0.874688289753612
60843	svcsigmoid	26	2	roc_auc_ovo	0.851862503610549
60844	svcsigmoid	26	3	roc_auc_ovo	0.87776641515427
60845	svcsigmoid	26	4	roc_auc_ovo	0.871308365180228
60846	svcsigmoid	26	5	roc_auc_ovo	0.864625940802174
60847	svcsigmoid	26	6	roc_auc_ovo	0.864618936447911
60848	svcsigmoid	26	7	roc_auc_ovo	0.890072186374221
60849	svcsigmoid	26	8	roc_auc_ovo	0.898559566100359
60850	svcsigmoid	26	9	roc_auc_ovo	0.875332525993988
60851	svcsigmoid	26	10	roc_auc_ovo	0.874166512954091
60852	svcsigmoid	26	11	roc_auc_ovo	0.84997106697798
60853	svcsigmoid	26	12	roc_auc_ovo	0.879430811468585
60854	svcsigmoid	26	13	roc_auc_ovo	0.863079035283712
60855	svcsigmoid	26	14	roc_auc_ovo	0.879475301102573
60856	svcsigmoid	26	15	roc_auc_ovo	0.853110328132443
60857	svcsigmoid	26	16	roc_auc_ovo	0.841328317142339
60858	svcsigmoid	26	17	roc_auc_ovo	0.854113226459191
60859	svcsigmoid	26	18	roc_auc_ovo	0.863548664898782
60860	svcsigmoid	26	19	roc_auc_ovo	0.869329978124306
60861	svcsigmoid	26	0	roc_auc_ovr	0.881912011266194
60862	svcsigmoid	26	1	roc_auc_ovr	0.874688289753612
60863	svcsigmoid	26	2	roc_auc_ovr	0.851862503610549
60864	svcsigmoid	26	3	roc_auc_ovr	0.87776641515427
60865	svcsigmoid	26	4	roc_auc_ovr	0.871308365180228
60866	svcsigmoid	26	5	roc_auc_ovr	0.864625940802174
60867	svcsigmoid	26	6	roc_auc_ovr	0.864618936447911
60868	svcsigmoid	26	7	roc_auc_ovr	0.890072186374221
60869	svcsigmoid	26	8	roc_auc_ovr	0.898559566100359
60870	svcsigmoid	26	9	roc_auc_ovr	0.875332525993988
60871	svcsigmoid	26	10	roc_auc_ovr	0.874166512954091
60872	svcsigmoid	26	11	roc_auc_ovr	0.84997106697798
60873	svcsigmoid	26	12	roc_auc_ovr	0.879430811468585
60874	svcsigmoid	26	13	roc_auc_ovr	0.863079035283712
60875	svcsigmoid	26	14	roc_auc_ovr	0.879475301102573
60876	svcsigmoid	26	15	roc_auc_ovr	0.853110328132443
60877	svcsigmoid	26	16	roc_auc_ovr	0.841328317142339
60878	svcsigmoid	26	17	roc_auc_ovr	0.854113226459191
60879	svcsigmoid	26	18	roc_auc_ovr	0.863548664898782
60880	svcsigmoid	26	19	roc_auc_ovr	0.869329978124306
60881	svcsigmoid	26	0	accuracy	0.655246252676659
60882	svcsigmoid	26	1	accuracy	0.659528907922912
60883	svcsigmoid	26	2	accuracy	0.638115631691649
60884	svcsigmoid	26	3	accuracy	0.665952890792291
60885	svcsigmoid	26	4	accuracy	0.650963597430407
60886	svcsigmoid	26	5	accuracy	0.633832976445396
60887	svcsigmoid	26	6	accuracy	0.644539614561028
60888	svcsigmoid	26	7	accuracy	0.693790149892934
60889	svcsigmoid	26	8	accuracy	0.683083511777302
60890	svcsigmoid	26	9	accuracy	0.67237687366167
60891	svcsigmoid	26	10	accuracy	0.665952890792291
60892	svcsigmoid	26	11	accuracy	0.627408993576017
60893	svcsigmoid	26	12	accuracy	0.665952890792291
60894	svcsigmoid	26	13	accuracy	0.659528907922912
60895	svcsigmoid	26	14	accuracy	0.650963597430407
60896	svcsigmoid	26	15	accuracy	0.629550321199143
60897	svcsigmoid	26	16	accuracy	0.58458244111349
60898	svcsigmoid	26	17	accuracy	0.638115631691649
60899	svcsigmoid	26	18	accuracy	0.650963597430407
60900	svcsigmoid	26	19	accuracy	0.648822269807281
60901	svcsigmoid	26	0	roc_auc_ovo_train	0.864461663777524
60902	svcsigmoid	26	1	roc_auc_ovo_train	0.866332223405656
60903	svcsigmoid	26	2	roc_auc_ovo_train	0.871803376676249
60904	svcsigmoid	26	3	roc_auc_ovo_train	0.867495444389941
60905	svcsigmoid	26	4	roc_auc_ovo_train	0.868467520045854
60906	svcsigmoid	26	5	roc_auc_ovo_train	0.869398196646893
60907	svcsigmoid	26	6	roc_auc_ovo_train	0.87079005065961
60908	svcsigmoid	26	7	roc_auc_ovo_train	0.867265411035236
60909	svcsigmoid	26	8	roc_auc_ovo_train	0.865837028942047
60910	svcsigmoid	26	9	roc_auc_ovo_train	0.867773657957956
60911	svcsigmoid	26	10	roc_auc_ovo_train	0.869885267348306
60912	svcsigmoid	26	11	roc_auc_ovo_train	0.867087730061858
60913	svcsigmoid	26	12	roc_auc_ovo_train	0.867556488075603
60914	svcsigmoid	26	13	roc_auc_ovo_train	0.867264906479079
60915	svcsigmoid	26	14	roc_auc_ovo_train	0.869124913036008
60916	svcsigmoid	26	15	roc_auc_ovo_train	0.868361428629353
60917	svcsigmoid	26	16	roc_auc_ovo_train	0.873249460659532
60918	svcsigmoid	26	17	roc_auc_ovo_train	0.868855123614398
60919	svcsigmoid	26	18	roc_auc_ovo_train	0.870656260748435
60920	svcsigmoid	26	19	roc_auc_ovo_train	0.867944615746413
60921	svcsigmoid	26	0	roc_auc_ovr_train	0.864461663777524
60922	svcsigmoid	26	1	roc_auc_ovr_train	0.866332223405656
60923	svcsigmoid	26	2	roc_auc_ovr_train	0.871803376676249
60924	svcsigmoid	26	3	roc_auc_ovr_train	0.867495444389941
60925	svcsigmoid	26	4	roc_auc_ovr_train	0.868467520045854
60926	svcsigmoid	26	5	roc_auc_ovr_train	0.869398196646893
60927	svcsigmoid	26	6	roc_auc_ovr_train	0.87079005065961
60928	svcsigmoid	26	7	roc_auc_ovr_train	0.867265411035236
60929	svcsigmoid	26	8	roc_auc_ovr_train	0.865837028942047
60930	svcsigmoid	26	9	roc_auc_ovr_train	0.867773657957956
60931	svcsigmoid	26	10	roc_auc_ovr_train	0.869885267348306
60932	svcsigmoid	26	11	roc_auc_ovr_train	0.867087730061858
60933	svcsigmoid	26	12	roc_auc_ovr_train	0.867556488075603
60934	svcsigmoid	26	13	roc_auc_ovr_train	0.867264906479079
60935	svcsigmoid	26	14	roc_auc_ovr_train	0.869124913036008
60936	svcsigmoid	26	15	roc_auc_ovr_train	0.868361428629353
60937	svcsigmoid	26	16	roc_auc_ovr_train	0.873249460659532
60938	svcsigmoid	26	17	roc_auc_ovr_train	0.868855123614398
60939	svcsigmoid	26	18	roc_auc_ovr_train	0.870656260748435
60940	svcsigmoid	26	19	roc_auc_ovr_train	0.867944615746413
60941	svcsigmoid	26	0	accuracy_train	0.646834840552118
60942	svcsigmoid	26	1	accuracy_train	0.643741075678248
60943	svcsigmoid	26	2	accuracy_train	0.658019990480723
60944	svcsigmoid	26	3	accuracy_train	0.650880533079486
60945	svcsigmoid	26	4	accuracy_train	0.652070442646359
60946	svcsigmoid	26	5	accuracy_train	0.649928605425988
60947	svcsigmoid	26	6	accuracy_train	0.650166587339362
60948	svcsigmoid	26	7	accuracy_train	0.64588291289862
60949	svcsigmoid	26	8	accuracy_train	0.645406949071871
60950	svcsigmoid	26	9	accuracy_train	0.650166587339362
60951	svcsigmoid	26	10	accuracy_train	0.653974297953356
60952	svcsigmoid	26	11	accuracy_train	0.648976677772489
60953	svcsigmoid	26	12	accuracy_train	0.647786768205616
60954	svcsigmoid	26	13	accuracy_train	0.646120894811994
60955	svcsigmoid	26	14	accuracy_train	0.647072822465493
60956	svcsigmoid	26	15	accuracy_train	0.653022370299857
60957	svcsigmoid	26	16	accuracy_train	0.658495954307473
60958	svcsigmoid	26	17	accuracy_train	0.651118514992861
60959	svcsigmoid	26	18	accuracy_train	0.655164207520228
60960	svcsigmoid	26	19	accuracy_train	0.6573060447406
60961	svcsigmoid	27	0	roc_auc_ovo	0.890164668578306
60962	svcsigmoid	27	1	roc_auc_ovo	0.88703658760916
60963	svcsigmoid	27	2	roc_auc_ovo	0.866852672388742
60964	svcsigmoid	27	3	roc_auc_ovo	0.892508086920998
60965	svcsigmoid	27	4	roc_auc_ovo	0.882480028594734
60966	svcsigmoid	27	5	roc_auc_ovo	0.883565197379871
60967	svcsigmoid	27	6	roc_auc_ovo	0.872842973569828
60968	svcsigmoid	27	7	roc_auc_ovo	0.904313043487555
60969	svcsigmoid	27	8	roc_auc_ovo	0.908511019539002
60970	svcsigmoid	27	9	roc_auc_ovo	0.892504866910288
60971	svcsigmoid	27	10	roc_auc_ovo	0.886310099737887
60972	svcsigmoid	27	11	roc_auc_ovo	0.865009587636051
60973	svcsigmoid	27	12	roc_auc_ovo	0.900020185861553
60974	svcsigmoid	27	13	roc_auc_ovo	0.879640002900351
60975	svcsigmoid	27	14	roc_auc_ovo	0.894684382804413
60976	svcsigmoid	27	15	roc_auc_ovo	0.867001974002521
60977	svcsigmoid	27	16	roc_auc_ovo	0.858213593379688
60978	svcsigmoid	27	17	roc_auc_ovo	0.873420013687853
60979	svcsigmoid	27	18	roc_auc_ovo	0.878663910064349
60980	svcsigmoid	27	19	roc_auc_ovo	0.884869991484875
60981	svcsigmoid	27	0	roc_auc_ovr	0.890164668578306
60982	svcsigmoid	27	1	roc_auc_ovr	0.88703658760916
60983	svcsigmoid	27	2	roc_auc_ovr	0.866852672388742
60984	svcsigmoid	27	3	roc_auc_ovr	0.892508086920998
60985	svcsigmoid	27	4	roc_auc_ovr	0.882480028594734
60986	svcsigmoid	27	5	roc_auc_ovr	0.883565197379871
60987	svcsigmoid	27	6	roc_auc_ovr	0.872842973569828
60988	svcsigmoid	27	7	roc_auc_ovr	0.904313043487555
60989	svcsigmoid	27	8	roc_auc_ovr	0.908511019539002
60990	svcsigmoid	27	9	roc_auc_ovr	0.892504866910288
60991	svcsigmoid	27	10	roc_auc_ovr	0.886310099737887
60992	svcsigmoid	27	11	roc_auc_ovr	0.865009587636051
60993	svcsigmoid	27	12	roc_auc_ovr	0.900020185861553
60994	svcsigmoid	27	13	roc_auc_ovr	0.879640002900351
60995	svcsigmoid	27	14	roc_auc_ovr	0.894684382804413
60996	svcsigmoid	27	15	roc_auc_ovr	0.867001974002521
60997	svcsigmoid	27	16	roc_auc_ovr	0.858213593379688
60998	svcsigmoid	27	17	roc_auc_ovr	0.873420013687853
60999	svcsigmoid	27	18	roc_auc_ovr	0.878663910064349
61000	svcsigmoid	27	19	roc_auc_ovr	0.884869991484875
61001	svcsigmoid	27	0	accuracy	0.67237687366167
61002	svcsigmoid	27	1	accuracy	0.680942184154176
61003	svcsigmoid	27	2	accuracy	0.674518201284797
61004	svcsigmoid	27	3	accuracy	0.680942184154176
61005	svcsigmoid	27	4	accuracy	0.676659528907923
61006	svcsigmoid	27	5	accuracy	0.653104925053533
61007	svcsigmoid	27	6	accuracy	0.659528907922912
61008	svcsigmoid	27	7	accuracy	0.717344753747323
61009	svcsigmoid	27	8	accuracy	0.710920770877944
61010	svcsigmoid	27	9	accuracy	0.69593147751606
61011	svcsigmoid	27	10	accuracy	0.689507494646681
61012	svcsigmoid	27	11	accuracy	0.644539614561028
61013	svcsigmoid	27	12	accuracy	0.698072805139186
61014	svcsigmoid	27	13	accuracy	0.678800856531049
61015	svcsigmoid	27	14	accuracy	0.657387580299786
61016	svcsigmoid	27	15	accuracy	0.653104925053533
61017	svcsigmoid	27	16	accuracy	0.610278372591006
61018	svcsigmoid	27	17	accuracy	0.670235546038544
61019	svcsigmoid	27	18	accuracy	0.680942184154176
61020	svcsigmoid	27	19	accuracy	0.665952890792291
61021	svcsigmoid	27	0	roc_auc_ovo_train	0.879834291313719
61022	svcsigmoid	27	1	roc_auc_ovo_train	0.880630678835597
61023	svcsigmoid	27	2	roc_auc_ovo_train	0.886873475185227
61024	svcsigmoid	27	3	roc_auc_ovo_train	0.880515948582527
61025	svcsigmoid	27	4	roc_auc_ovo_train	0.882982908152809
61026	svcsigmoid	27	5	roc_auc_ovo_train	0.881210433677301
61027	svcsigmoid	27	6	roc_auc_ovo_train	0.884229876051816
61028	svcsigmoid	27	7	roc_auc_ovo_train	0.881897860917438
61029	svcsigmoid	27	8	roc_auc_ovo_train	0.881334014988399
61030	svcsigmoid	27	9	roc_auc_ovo_train	0.881824328333207
61031	svcsigmoid	27	10	roc_auc_ovo_train	0.884521013296912
61032	svcsigmoid	27	11	roc_auc_ovo_train	0.881773428489171
61033	svcsigmoid	27	12	roc_auc_ovo_train	0.881255550905511
61034	svcsigmoid	27	13	roc_auc_ovo_train	0.881149824317193
61035	svcsigmoid	27	14	roc_auc_ovo_train	0.881962523050096
61036	svcsigmoid	27	15	roc_auc_ovo_train	0.882658117294955
61037	svcsigmoid	27	16	roc_auc_ovo_train	0.887504664089765
61038	svcsigmoid	27	17	roc_auc_ovo_train	0.883031477684384
61039	svcsigmoid	27	18	roc_auc_ovo_train	0.885172795383316
61040	svcsigmoid	27	19	roc_auc_ovo_train	0.882641154399682
61041	svcsigmoid	27	0	roc_auc_ovr_train	0.879834291313719
61042	svcsigmoid	27	1	roc_auc_ovr_train	0.880630678835597
61043	svcsigmoid	27	2	roc_auc_ovr_train	0.886873475185227
61044	svcsigmoid	27	3	roc_auc_ovr_train	0.880515948582527
61045	svcsigmoid	27	4	roc_auc_ovr_train	0.882982908152809
61046	svcsigmoid	27	5	roc_auc_ovr_train	0.881210433677301
61047	svcsigmoid	27	6	roc_auc_ovr_train	0.884229876051816
61048	svcsigmoid	27	7	roc_auc_ovr_train	0.881897860917438
61049	svcsigmoid	27	8	roc_auc_ovr_train	0.881334014988399
61050	svcsigmoid	27	9	roc_auc_ovr_train	0.881824328333207
61051	svcsigmoid	27	10	roc_auc_ovr_train	0.884521013296912
61052	svcsigmoid	27	11	roc_auc_ovr_train	0.881773428489171
61053	svcsigmoid	27	12	roc_auc_ovr_train	0.881255550905511
61054	svcsigmoid	27	13	roc_auc_ovr_train	0.881149824317193
61055	svcsigmoid	27	14	roc_auc_ovr_train	0.881962523050096
61056	svcsigmoid	27	15	roc_auc_ovr_train	0.882658117294955
61057	svcsigmoid	27	16	roc_auc_ovr_train	0.887504664089765
61058	svcsigmoid	27	17	roc_auc_ovr_train	0.883031477684384
61059	svcsigmoid	27	18	roc_auc_ovr_train	0.885172795383316
61060	svcsigmoid	27	19	roc_auc_ovr_train	0.882641154399682
61061	svcsigmoid	27	0	accuracy_train	0.67444074250357
61062	svcsigmoid	27	1	accuracy_train	0.663493574488339
61063	svcsigmoid	27	2	accuracy_train	0.685625892432175
61064	svcsigmoid	27	3	accuracy_train	0.675392670157068
61065	svcsigmoid	27	4	accuracy_train	0.672536887196573
61066	svcsigmoid	27	5	accuracy_train	0.670871013802951
61067	svcsigmoid	27	6	accuracy_train	0.672298905283198
61068	svcsigmoid	27	7	accuracy_train	0.670157068062827
61069	svcsigmoid	27	8	accuracy_train	0.670871013802951
61070	svcsigmoid	27	9	accuracy_train	0.678010471204188
61071	svcsigmoid	27	10	accuracy_train	0.677296525464065
61072	svcsigmoid	27	11	accuracy_train	0.669205140409329
61073	svcsigmoid	27	12	accuracy_train	0.666825321275583
61074	svcsigmoid	27	13	accuracy_train	0.666587339362208
61075	svcsigmoid	27	14	accuracy_train	0.668015230842456
61076	svcsigmoid	27	15	accuracy_train	0.680390290337934
61077	svcsigmoid	27	16	accuracy_train	0.676582579723941
61078	svcsigmoid	27	17	accuracy_train	0.672774869109948
61079	svcsigmoid	27	18	accuracy_train	0.679438362684436
61080	svcsigmoid	27	19	accuracy_train	0.687529747739172
61081	svcsigmoid	28	0	roc_auc_ovo	0.889362819086537
61082	svcsigmoid	28	1	roc_auc_ovo	0.884159908001123
61083	svcsigmoid	28	2	roc_auc_ovo	0.866882353185234
61084	svcsigmoid	28	3	roc_auc_ovo	0.885951961947553
61085	svcsigmoid	28	4	roc_auc_ovo	0.872648015098088
61086	svcsigmoid	28	5	roc_auc_ovo	0.882211731335171
61087	svcsigmoid	28	6	roc_auc_ovo	0.86891048058382
61088	svcsigmoid	28	7	roc_auc_ovo	0.897308614366581
61089	svcsigmoid	28	8	roc_auc_ovo	0.902966295102736
61090	svcsigmoid	28	9	roc_auc_ovo	0.888713318354267
61091	svcsigmoid	28	10	roc_auc_ovo	0.880961840840359
61092	svcsigmoid	28	11	roc_auc_ovo	0.861237543205851
61093	svcsigmoid	28	12	roc_auc_ovo	0.891297633234677
61094	svcsigmoid	28	13	roc_auc_ovo	0.879408052718253
61095	svcsigmoid	28	14	roc_auc_ovo	0.887314528891288
61096	svcsigmoid	28	15	roc_auc_ovo	0.861013356539338
61097	svcsigmoid	28	16	roc_auc_ovo	0.854257670202488
61098	svcsigmoid	28	17	roc_auc_ovo	0.868944344514397
61099	svcsigmoid	28	18	roc_auc_ovo	0.867295018924834
61100	svcsigmoid	28	19	roc_auc_ovo	0.879977373450597
61101	svcsigmoid	28	0	roc_auc_ovr	0.889362819086537
61102	svcsigmoid	28	1	roc_auc_ovr	0.884159908001123
61103	svcsigmoid	28	2	roc_auc_ovr	0.866882353185234
61104	svcsigmoid	28	3	roc_auc_ovr	0.885951961947553
61105	svcsigmoid	28	4	roc_auc_ovr	0.872648015098088
61106	svcsigmoid	28	5	roc_auc_ovr	0.882211731335171
61107	svcsigmoid	28	6	roc_auc_ovr	0.86891048058382
61108	svcsigmoid	28	7	roc_auc_ovr	0.897308614366581
61109	svcsigmoid	28	8	roc_auc_ovr	0.902966295102736
61110	svcsigmoid	28	9	roc_auc_ovr	0.888713318354267
61111	svcsigmoid	28	10	roc_auc_ovr	0.880961840840359
61112	svcsigmoid	28	11	roc_auc_ovr	0.861237543205851
61113	svcsigmoid	28	12	roc_auc_ovr	0.891297633234677
61114	svcsigmoid	28	13	roc_auc_ovr	0.879408052718253
61115	svcsigmoid	28	14	roc_auc_ovr	0.887314528891288
61116	svcsigmoid	28	15	roc_auc_ovr	0.861013356539338
61117	svcsigmoid	28	16	roc_auc_ovr	0.854257670202488
61118	svcsigmoid	28	17	roc_auc_ovr	0.868944344514397
61119	svcsigmoid	28	18	roc_auc_ovr	0.867295018924834
61120	svcsigmoid	28	19	roc_auc_ovr	0.879977373450597
61121	svcsigmoid	28	0	accuracy	0.674518201284797
61122	svcsigmoid	28	1	accuracy	0.670235546038544
61123	svcsigmoid	28	2	accuracy	0.661670235546039
61124	svcsigmoid	28	3	accuracy	0.680942184154176
61125	svcsigmoid	28	4	accuracy	0.640256959314775
61126	svcsigmoid	28	5	accuracy	0.648822269807281
61127	svcsigmoid	28	6	accuracy	0.661670235546039
61128	svcsigmoid	28	7	accuracy	0.706638115631692
61129	svcsigmoid	28	8	accuracy	0.678800856531049
61130	svcsigmoid	28	9	accuracy	0.676659528907923
61131	svcsigmoid	28	10	accuracy	0.67237687366167
61132	svcsigmoid	28	11	accuracy	0.646680942184154
61133	svcsigmoid	28	12	accuracy	0.670235546038544
61134	svcsigmoid	28	13	accuracy	0.683083511777302
61135	svcsigmoid	28	14	accuracy	0.670235546038544
61136	svcsigmoid	28	15	accuracy	0.644539614561028
61137	svcsigmoid	28	16	accuracy	0.605995717344754
61138	svcsigmoid	28	17	accuracy	0.663811563169165
61139	svcsigmoid	28	18	accuracy	0.665952890792291
61140	svcsigmoid	28	19	accuracy	0.661670235546039
61141	svcsigmoid	28	0	roc_auc_ovo_train	0.874538620572637
61142	svcsigmoid	28	1	roc_auc_ovo_train	0.874752768042362
61143	svcsigmoid	28	2	roc_auc_ovo_train	0.880569520779953
61144	svcsigmoid	28	3	roc_auc_ovo_train	0.876317606383228
61145	svcsigmoid	28	4	roc_auc_ovo_train	0.878429395650619
61146	svcsigmoid	28	5	roc_auc_ovo_train	0.877414391209093
61147	svcsigmoid	28	6	roc_auc_ovo_train	0.878613710665903
61148	svcsigmoid	28	7	roc_auc_ovo_train	0.876865678854201
61149	svcsigmoid	28	8	roc_auc_ovo_train	0.876026964508981
61150	svcsigmoid	28	9	roc_auc_ovo_train	0.877058415289809
61151	svcsigmoid	28	10	roc_auc_ovo_train	0.879089123251358
61152	svcsigmoid	28	11	roc_auc_ovo_train	0.876386325472143
61153	svcsigmoid	28	12	roc_auc_ovo_train	0.876323633793352
61154	svcsigmoid	28	13	roc_auc_ovo_train	0.876560278791295
61155	svcsigmoid	28	14	roc_auc_ovo_train	0.877347816838455
61156	svcsigmoid	28	15	roc_auc_ovo_train	0.877015346199197
61157	svcsigmoid	28	16	roc_auc_ovo_train	0.883014991188649
61158	svcsigmoid	28	17	roc_auc_ovo_train	0.877174707937172
61159	svcsigmoid	28	18	roc_auc_ovo_train	0.879699724048394
61160	svcsigmoid	28	19	roc_auc_ovo_train	0.877121684178467
61161	svcsigmoid	28	0	roc_auc_ovr_train	0.874538620572637
61162	svcsigmoid	28	1	roc_auc_ovr_train	0.874752768042362
61163	svcsigmoid	28	2	roc_auc_ovr_train	0.880569520779953
61164	svcsigmoid	28	3	roc_auc_ovr_train	0.876317606383228
61165	svcsigmoid	28	4	roc_auc_ovr_train	0.878429395650619
61166	svcsigmoid	28	5	roc_auc_ovr_train	0.877414391209093
61167	svcsigmoid	28	6	roc_auc_ovr_train	0.878613710665903
61168	svcsigmoid	28	7	roc_auc_ovr_train	0.876865678854201
61169	svcsigmoid	28	8	roc_auc_ovr_train	0.876026964508981
61170	svcsigmoid	28	9	roc_auc_ovr_train	0.877058415289809
61171	svcsigmoid	28	10	roc_auc_ovr_train	0.879089123251358
61172	svcsigmoid	28	11	roc_auc_ovr_train	0.876386325472143
61173	svcsigmoid	28	12	roc_auc_ovr_train	0.876323633793352
61174	svcsigmoid	28	13	roc_auc_ovr_train	0.876560278791295
61175	svcsigmoid	28	14	roc_auc_ovr_train	0.877347816838455
61176	svcsigmoid	28	15	roc_auc_ovr_train	0.877015346199197
61177	svcsigmoid	28	16	roc_auc_ovr_train	0.883014991188649
61178	svcsigmoid	28	17	roc_auc_ovr_train	0.877174707937172
61179	svcsigmoid	28	18	roc_auc_ovr_train	0.879699724048394
61180	svcsigmoid	28	19	roc_auc_ovr_train	0.877121684178467
61181	svcsigmoid	28	0	accuracy_train	0.661827701094717
61182	svcsigmoid	28	1	accuracy_train	0.661351737267968
61183	svcsigmoid	28	2	accuracy_train	0.669919086149453
61184	svcsigmoid	28	3	accuracy_train	0.666111375535459
61185	svcsigmoid	28	4	accuracy_train	0.669443122322703
61186	svcsigmoid	28	5	accuracy_train	0.663255592574964
61187	svcsigmoid	28	6	accuracy_train	0.664207520228463
61188	svcsigmoid	28	7	accuracy_train	0.661589719181342
61189	svcsigmoid	28	8	accuracy_train	0.661113755354593
61190	svcsigmoid	28	9	accuracy_train	0.666825321275583
61191	svcsigmoid	28	10	accuracy_train	0.668015230842456
61192	svcsigmoid	28	11	accuracy_train	0.664683484055212
61193	svcsigmoid	28	12	accuracy_train	0.663731556401713
61194	svcsigmoid	28	13	accuracy_train	0.660399809614469
61195	svcsigmoid	28	14	accuracy_train	0.656830080913851
61196	svcsigmoid	28	15	accuracy_train	0.670157068062827
61197	svcsigmoid	28	16	accuracy_train	0.6713469776297
61198	svcsigmoid	28	17	accuracy_train	0.665397429795336
61199	svcsigmoid	28	18	accuracy_train	0.670633031889576
61200	svcsigmoid	28	19	accuracy_train	0.668967158495954
61201	svcsigmoid	29	0	roc_auc_ovo	0.881105681425513
61202	svcsigmoid	29	1	roc_auc_ovo	0.889234127112557
61203	svcsigmoid	29	2	roc_auc_ovo	0.85620187968565
61204	svcsigmoid	29	3	roc_auc_ovo	0.874297013707156
61205	svcsigmoid	29	4	roc_auc_ovo	0.864114477436757
61206	svcsigmoid	29	5	roc_auc_ovo	0.868689571734464
61207	svcsigmoid	29	6	roc_auc_ovo	0.862134414583066
61208	svcsigmoid	29	7	roc_auc_ovo	0.891175216062207
61209	svcsigmoid	29	8	roc_auc_ovo	0.896693614959731
61210	svcsigmoid	29	9	roc_auc_ovo	0.88023434594158
61211	svcsigmoid	29	10	roc_auc_ovo	0.871638233900813
61212	svcsigmoid	29	11	roc_auc_ovo	0.863804404894707
61213	svcsigmoid	29	12	roc_auc_ovo	0.885233979699122
61214	svcsigmoid	29	13	roc_auc_ovo	0.859885448879496
61215	svcsigmoid	29	14	roc_auc_ovo	0.884129188962916
61216	svcsigmoid	29	15	roc_auc_ovo	0.846529999133952
61217	svcsigmoid	29	16	roc_auc_ovo	0.838415671498862
61218	svcsigmoid	29	17	roc_auc_ovo	0.864660115703316
61219	svcsigmoid	29	18	roc_auc_ovo	0.863990317968394
61220	svcsigmoid	29	19	roc_auc_ovo	0.871876781036753
61221	svcsigmoid	29	0	roc_auc_ovr	0.881105681425513
61222	svcsigmoid	29	1	roc_auc_ovr	0.889234127112557
61223	svcsigmoid	29	2	roc_auc_ovr	0.85620187968565
61224	svcsigmoid	29	3	roc_auc_ovr	0.874297013707156
61225	svcsigmoid	29	4	roc_auc_ovr	0.864114477436757
61226	svcsigmoid	29	5	roc_auc_ovr	0.868689571734464
61227	svcsigmoid	29	6	roc_auc_ovr	0.862134414583066
61228	svcsigmoid	29	7	roc_auc_ovr	0.891175216062207
61229	svcsigmoid	29	8	roc_auc_ovr	0.896693614959731
61230	svcsigmoid	29	9	roc_auc_ovr	0.88023434594158
61231	svcsigmoid	29	10	roc_auc_ovr	0.871638233900813
61232	svcsigmoid	29	11	roc_auc_ovr	0.863804404894707
61233	svcsigmoid	29	12	roc_auc_ovr	0.885233979699122
61234	svcsigmoid	29	13	roc_auc_ovr	0.859885448879496
61235	svcsigmoid	29	14	roc_auc_ovr	0.884129188962916
61236	svcsigmoid	29	15	roc_auc_ovr	0.846529999133952
61237	svcsigmoid	29	16	roc_auc_ovr	0.838415671498862
61238	svcsigmoid	29	17	roc_auc_ovr	0.864660115703316
61239	svcsigmoid	29	18	roc_auc_ovr	0.863990317968394
61240	svcsigmoid	29	19	roc_auc_ovr	0.871876781036753
61241	svcsigmoid	29	0	accuracy	0.665952890792291
61242	svcsigmoid	29	1	accuracy	0.685224839400428
61243	svcsigmoid	29	2	accuracy	0.650963597430407
61244	svcsigmoid	29	3	accuracy	0.680942184154176
61245	svcsigmoid	29	4	accuracy	0.638115631691649
61246	svcsigmoid	29	5	accuracy	0.640256959314775
61247	svcsigmoid	29	6	accuracy	0.661670235546039
61248	svcsigmoid	29	7	accuracy	0.69593147751606
61249	svcsigmoid	29	8	accuracy	0.689507494646681
61250	svcsigmoid	29	9	accuracy	0.674518201284797
61251	svcsigmoid	29	10	accuracy	0.657387580299786
61252	svcsigmoid	29	11	accuracy	0.655246252676659
61253	svcsigmoid	29	12	accuracy	0.685224839400428
61254	svcsigmoid	29	13	accuracy	0.657387580299786
61255	svcsigmoid	29	14	accuracy	0.650963597430407
61256	svcsigmoid	29	15	accuracy	0.625267665952891
61257	svcsigmoid	29	16	accuracy	0.603854389721627
61258	svcsigmoid	29	17	accuracy	0.653104925053533
61259	svcsigmoid	29	18	accuracy	0.661670235546039
61260	svcsigmoid	29	19	accuracy	0.67237687366167
61261	svcsigmoid	29	0	roc_auc_ovo_train	0.86385635816437
61262	svcsigmoid	29	1	roc_auc_ovo_train	0.866131072031774
61263	svcsigmoid	29	2	roc_auc_ovo_train	0.871211872322851
61264	svcsigmoid	29	3	roc_auc_ovo_train	0.866575838904998
61265	svcsigmoid	29	4	roc_auc_ovo_train	0.866399564539262
61266	svcsigmoid	29	5	roc_auc_ovo_train	0.869010107193213
61267	svcsigmoid	29	6	roc_auc_ovo_train	0.869189549587901
61268	svcsigmoid	29	7	roc_auc_ovo_train	0.868858847624369
61269	svcsigmoid	29	8	roc_auc_ovo_train	0.867782167578687
61270	svcsigmoid	29	9	roc_auc_ovo_train	0.866722512582942
61271	svcsigmoid	29	10	roc_auc_ovo_train	0.871719161530093
61272	svcsigmoid	29	11	roc_auc_ovo_train	0.867514607954863
61273	svcsigmoid	29	12	roc_auc_ovo_train	0.870859603519228
61274	svcsigmoid	29	13	roc_auc_ovo_train	0.868351957285591
61275	svcsigmoid	29	14	roc_auc_ovo_train	0.87238239153371
61276	svcsigmoid	29	15	roc_auc_ovo_train	0.868241725675971
61277	svcsigmoid	29	16	roc_auc_ovo_train	0.872261107411781
61278	svcsigmoid	29	17	roc_auc_ovo_train	0.865792673302622
61279	svcsigmoid	29	18	roc_auc_ovo_train	0.870435414659926
61280	svcsigmoid	29	19	roc_auc_ovo_train	0.866248834260048
61281	svcsigmoid	29	0	roc_auc_ovr_train	0.86385635816437
61282	svcsigmoid	29	1	roc_auc_ovr_train	0.866131072031774
61283	svcsigmoid	29	2	roc_auc_ovr_train	0.871211872322851
61284	svcsigmoid	29	3	roc_auc_ovr_train	0.866575838904998
61285	svcsigmoid	29	4	roc_auc_ovr_train	0.866399564539262
61286	svcsigmoid	29	5	roc_auc_ovr_train	0.869010107193213
61287	svcsigmoid	29	6	roc_auc_ovr_train	0.869189549587901
61288	svcsigmoid	29	7	roc_auc_ovr_train	0.868858847624369
61289	svcsigmoid	29	8	roc_auc_ovr_train	0.867782167578687
61290	svcsigmoid	29	9	roc_auc_ovr_train	0.866722512582942
61291	svcsigmoid	29	10	roc_auc_ovr_train	0.871719161530093
61292	svcsigmoid	29	11	roc_auc_ovr_train	0.867514607954863
61293	svcsigmoid	29	12	roc_auc_ovr_train	0.870859603519228
61294	svcsigmoid	29	13	roc_auc_ovr_train	0.868351957285591
61295	svcsigmoid	29	14	roc_auc_ovr_train	0.87238239153371
61296	svcsigmoid	29	15	roc_auc_ovr_train	0.868241725675971
61297	svcsigmoid	29	16	roc_auc_ovr_train	0.872261107411781
61298	svcsigmoid	29	17	roc_auc_ovr_train	0.865792673302622
61299	svcsigmoid	29	18	roc_auc_ovr_train	0.870435414659926
61300	svcsigmoid	29	19	roc_auc_ovr_train	0.866248834260048
61301	svcsigmoid	29	0	accuracy_train	0.656116135173727
61302	svcsigmoid	29	1	accuracy_train	0.654926225606854
61303	svcsigmoid	29	2	accuracy_train	0.660399809614469
61304	svcsigmoid	29	3	accuracy_train	0.657068062827225
61305	svcsigmoid	29	4	accuracy_train	0.660399809614469
61306	svcsigmoid	29	5	accuracy_train	0.657782008567349
61307	svcsigmoid	29	6	accuracy_train	0.659447881960971
61308	svcsigmoid	29	7	accuracy_train	0.655402189433603
61309	svcsigmoid	29	8	accuracy_train	0.6573060447406
61310	svcsigmoid	29	9	accuracy_train	0.659447881960971
61311	svcsigmoid	29	10	accuracy_train	0.658495954307473
61312	svcsigmoid	29	11	accuracy_train	0.656830080913851
61313	svcsigmoid	29	12	accuracy_train	0.656830080913851
61314	svcsigmoid	29	13	accuracy_train	0.65992384578772
61315	svcsigmoid	29	14	accuracy_train	0.655640171346978
61316	svcsigmoid	29	15	accuracy_train	0.66563541170871
61317	svcsigmoid	29	16	accuracy_train	0.663969538315088
61318	svcsigmoid	29	17	accuracy_train	0.660399809614469
61319	svcsigmoid	29	18	accuracy_train	0.660161827701095
61320	svcsigmoid	29	19	accuracy_train	0.661827701094717
61321	svcsigmoid	3	0	roc_auc_ovo	0.918156220957451
61322	svcsigmoid	3	1	roc_auc_ovo	0.930211895231956
61323	svcsigmoid	3	2	roc_auc_ovo	0.905251074372904
61324	svcsigmoid	3	3	roc_auc_ovo	0.913649442606488
61325	svcsigmoid	3	4	roc_auc_ovo	0.897616109938497
61326	svcsigmoid	3	5	roc_auc_ovo	0.911530057520953
61327	svcsigmoid	3	6	roc_auc_ovo	0.926742690782343
61328	svcsigmoid	3	7	roc_auc_ovo	0.916503655027656
61329	svcsigmoid	3	8	roc_auc_ovo	0.90361152841333
61330	svcsigmoid	3	9	roc_auc_ovo	0.928562725328746
61331	svcsigmoid	3	10	roc_auc_ovo	0.928045010913617
61332	svcsigmoid	3	11	roc_auc_ovo	0.918773213389196
61333	svcsigmoid	3	12	roc_auc_ovo	0.928402242824531
61334	svcsigmoid	3	13	roc_auc_ovo	0.915486558040835
61335	svcsigmoid	3	14	roc_auc_ovo	0.927092170511905
61336	svcsigmoid	3	15	roc_auc_ovo	0.922356843754872
61337	svcsigmoid	3	16	roc_auc_ovo	0.922520190892116
61338	svcsigmoid	3	17	roc_auc_ovo	0.913162817870138
61339	svcsigmoid	3	18	roc_auc_ovo	0.915545419859026
61340	svcsigmoid	3	19	roc_auc_ovo	0.911383711988006
61341	svcsigmoid	3	0	roc_auc_ovr	0.918156220957451
61342	svcsigmoid	3	1	roc_auc_ovr	0.930211895231956
61343	svcsigmoid	3	2	roc_auc_ovr	0.905251074372904
61344	svcsigmoid	3	3	roc_auc_ovr	0.913649442606488
61345	svcsigmoid	3	4	roc_auc_ovr	0.897616109938497
61346	svcsigmoid	3	5	roc_auc_ovr	0.911530057520953
61347	svcsigmoid	3	6	roc_auc_ovr	0.926742690782343
61348	svcsigmoid	3	7	roc_auc_ovr	0.916503655027656
61349	svcsigmoid	3	8	roc_auc_ovr	0.90361152841333
61350	svcsigmoid	3	9	roc_auc_ovr	0.928562725328746
61351	svcsigmoid	3	10	roc_auc_ovr	0.928045010913617
61352	svcsigmoid	3	11	roc_auc_ovr	0.918773213389196
61353	svcsigmoid	3	12	roc_auc_ovr	0.928402242824531
61354	svcsigmoid	3	13	roc_auc_ovr	0.915486558040835
61355	svcsigmoid	3	14	roc_auc_ovr	0.927092170511905
61356	svcsigmoid	3	15	roc_auc_ovr	0.922356843754872
61357	svcsigmoid	3	16	roc_auc_ovr	0.922520190892116
61358	svcsigmoid	3	17	roc_auc_ovr	0.913162817870138
61359	svcsigmoid	3	18	roc_auc_ovr	0.915545419859026
61360	svcsigmoid	3	19	roc_auc_ovr	0.911383711988006
61361	svcsigmoid	3	0	accuracy	0.773019271948608
61362	svcsigmoid	3	1	accuracy	0.80728051391863
61363	svcsigmoid	3	2	accuracy	0.755888650963597
61364	svcsigmoid	3	3	accuracy	0.785867237687366
61365	svcsigmoid	3	4	accuracy	0.755888650963597
61366	svcsigmoid	3	5	accuracy	0.762312633832976
61367	svcsigmoid	3	6	accuracy	0.781584582441114
61368	svcsigmoid	3	7	accuracy	0.734475374732334
61369	svcsigmoid	3	8	accuracy	0.755888650963597
61370	svcsigmoid	3	9	accuracy	0.798715203426124
61371	svcsigmoid	3	10	accuracy	0.779443254817987
61372	svcsigmoid	3	11	accuracy	0.78372591006424
61373	svcsigmoid	3	12	accuracy	0.80728051391863
61374	svcsigmoid	3	13	accuracy	0.764453961456103
61375	svcsigmoid	3	14	accuracy	0.777301927194861
61376	svcsigmoid	3	15	accuracy	0.764453961456103
61377	svcsigmoid	3	16	accuracy	0.78372591006424
61378	svcsigmoid	3	17	accuracy	0.751605995717345
61379	svcsigmoid	3	18	accuracy	0.781584582441114
61380	svcsigmoid	3	19	accuracy	0.766595289079229
61381	svcsigmoid	3	0	roc_auc_ovo_train	0.916254214609248
61382	svcsigmoid	3	1	roc_auc_ovo_train	0.914555893520915
61383	svcsigmoid	3	2	roc_auc_ovo_train	0.917752320519198
61384	svcsigmoid	3	3	roc_auc_ovo_train	0.915127032030842
61385	svcsigmoid	3	4	roc_auc_ovo_train	0.910987775246783
61386	svcsigmoid	3	5	roc_auc_ovo_train	0.917274922224139
61387	svcsigmoid	3	6	roc_auc_ovo_train	0.911605392601817
61388	svcsigmoid	3	7	roc_auc_ovo_train	0.916487537910697
61389	svcsigmoid	3	8	roc_auc_ovo_train	0.916497440542795
61390	svcsigmoid	3	9	roc_auc_ovo_train	0.91567125542088
61391	svcsigmoid	3	10	roc_auc_ovo_train	0.917290134136634
61392	svcsigmoid	3	11	roc_auc_ovo_train	0.917628557837436
61393	svcsigmoid	3	12	roc_auc_ovo_train	0.913811289975867
61394	svcsigmoid	3	13	roc_auc_ovo_train	0.916679107111893
61395	svcsigmoid	3	14	roc_auc_ovo_train	0.916309687802549
61396	svcsigmoid	3	15	roc_auc_ovo_train	0.914422634197837
61397	svcsigmoid	3	16	roc_auc_ovo_train	0.916283871411938
61398	svcsigmoid	3	17	roc_auc_ovo_train	0.916971973890276
61399	svcsigmoid	3	18	roc_auc_ovo_train	0.915774020534802
61400	svcsigmoid	3	19	roc_auc_ovo_train	0.916131587946548
61401	svcsigmoid	3	0	roc_auc_ovr_train	0.916254214609248
61402	svcsigmoid	3	1	roc_auc_ovr_train	0.914555893520915
61403	svcsigmoid	3	2	roc_auc_ovr_train	0.917752320519198
61404	svcsigmoid	3	3	roc_auc_ovr_train	0.915127032030842
61405	svcsigmoid	3	4	roc_auc_ovr_train	0.910987775246783
61406	svcsigmoid	3	5	roc_auc_ovr_train	0.917274922224139
61407	svcsigmoid	3	6	roc_auc_ovr_train	0.911605392601817
61408	svcsigmoid	3	7	roc_auc_ovr_train	0.916487537910697
61409	svcsigmoid	3	8	roc_auc_ovr_train	0.916497440542795
61410	svcsigmoid	3	9	roc_auc_ovr_train	0.91567125542088
61411	svcsigmoid	3	10	roc_auc_ovr_train	0.917290134136634
61412	svcsigmoid	3	11	roc_auc_ovr_train	0.917628557837436
61413	svcsigmoid	3	12	roc_auc_ovr_train	0.913811289975867
61414	svcsigmoid	3	13	roc_auc_ovr_train	0.916679107111893
61415	svcsigmoid	3	14	roc_auc_ovr_train	0.916309687802549
61416	svcsigmoid	3	15	roc_auc_ovr_train	0.914422634197837
61417	svcsigmoid	3	16	roc_auc_ovr_train	0.916283871411938
61418	svcsigmoid	3	17	roc_auc_ovr_train	0.916971973890276
61419	svcsigmoid	3	18	roc_auc_ovr_train	0.915774020534802
61420	svcsigmoid	3	19	roc_auc_ovr_train	0.916131587946548
61421	svcsigmoid	3	0	accuracy_train	0.771299381247025
61422	svcsigmoid	3	1	accuracy_train	0.766539742979534
61423	svcsigmoid	3	2	accuracy_train	0.7715373631604
61424	svcsigmoid	3	3	accuracy_train	0.768919562113279
61425	svcsigmoid	3	4	accuracy_train	0.770347453593527
61426	svcsigmoid	3	5	accuracy_train	0.772251308900524
61427	svcsigmoid	3	6	accuracy_train	0.769395525940029
61428	svcsigmoid	3	7	accuracy_train	0.774869109947644
61429	svcsigmoid	3	8	accuracy_train	0.772013326987149
61430	svcsigmoid	3	9	accuracy_train	0.767015706806283
61431	svcsigmoid	3	10	accuracy_train	0.769633507853403
61432	svcsigmoid	3	11	accuracy_train	0.76844359828653
61433	svcsigmoid	3	12	accuracy_train	0.766063779152784
61434	svcsigmoid	3	13	accuracy_train	0.771061399333651
61435	svcsigmoid	3	14	accuracy_train	0.769157544026654
61436	svcsigmoid	3	15	accuracy_train	0.770347453593527
61437	svcsigmoid	3	16	accuracy_train	0.769395525940029
61438	svcsigmoid	3	17	accuracy_train	0.773203236554022
61439	svcsigmoid	3	18	accuracy_train	0.770585435506902
61440	svcsigmoid	3	19	accuracy_train	0.770585435506902
61441	svcsigmoid	30	0	roc_auc_ovo	0.878908372967555
61442	svcsigmoid	30	1	roc_auc_ovo	0.876524865664269
61443	svcsigmoid	30	2	roc_auc_ovo	0.849694330215028
61444	svcsigmoid	30	3	roc_auc_ovo	0.866324862573103
61445	svcsigmoid	30	4	roc_auc_ovo	0.862111406157353
61446	svcsigmoid	30	5	roc_auc_ovo	0.86234258249466
61447	svcsigmoid	30	6	roc_auc_ovo	0.863670474963864
61448	svcsigmoid	30	7	roc_auc_ovo	0.883489795143239
61449	svcsigmoid	30	8	roc_auc_ovo	0.879713499136576
61450	svcsigmoid	30	9	roc_auc_ovo	0.871199134311483
61451	svcsigmoid	30	10	roc_auc_ovo	0.864754615618941
61452	svcsigmoid	30	11	roc_auc_ovo	0.850337757549937
61453	svcsigmoid	30	12	roc_auc_ovo	0.870940685334161
61454	svcsigmoid	30	13	roc_auc_ovo	0.845854380933448
61455	svcsigmoid	30	14	roc_auc_ovo	0.876442920763221
61456	svcsigmoid	30	15	roc_auc_ovo	0.844287430474849
61457	svcsigmoid	30	16	roc_auc_ovo	0.833987240842202
61458	svcsigmoid	30	17	roc_auc_ovo	0.854572712014875
61459	svcsigmoid	30	18	roc_auc_ovo	0.860048578565857
61460	svcsigmoid	30	19	roc_auc_ovo	0.860448205911414
61461	svcsigmoid	30	0	roc_auc_ovr	0.878908372967555
61462	svcsigmoid	30	1	roc_auc_ovr	0.876524865664269
61463	svcsigmoid	30	2	roc_auc_ovr	0.849694330215028
61464	svcsigmoid	30	3	roc_auc_ovr	0.866324862573103
61465	svcsigmoid	30	4	roc_auc_ovr	0.862111406157353
61466	svcsigmoid	30	5	roc_auc_ovr	0.86234258249466
61467	svcsigmoid	30	6	roc_auc_ovr	0.863670474963864
61468	svcsigmoid	30	7	roc_auc_ovr	0.883489795143239
61469	svcsigmoid	30	8	roc_auc_ovr	0.879713499136576
61470	svcsigmoid	30	9	roc_auc_ovr	0.871199134311483
61471	svcsigmoid	30	10	roc_auc_ovr	0.864754615618941
61472	svcsigmoid	30	11	roc_auc_ovr	0.850337757549937
61473	svcsigmoid	30	12	roc_auc_ovr	0.870940685334161
61474	svcsigmoid	30	13	roc_auc_ovr	0.845854380933448
61475	svcsigmoid	30	14	roc_auc_ovr	0.876442920763221
61476	svcsigmoid	30	15	roc_auc_ovr	0.844287430474849
61477	svcsigmoid	30	16	roc_auc_ovr	0.833987240842202
61478	svcsigmoid	30	17	roc_auc_ovr	0.854572712014875
61479	svcsigmoid	30	18	roc_auc_ovr	0.860048578565857
61480	svcsigmoid	30	19	roc_auc_ovr	0.860448205911414
61481	svcsigmoid	30	0	accuracy	0.655246252676659
61482	svcsigmoid	30	1	accuracy	0.657387580299786
61483	svcsigmoid	30	2	accuracy	0.625267665952891
61484	svcsigmoid	30	3	accuracy	0.646680942184154
61485	svcsigmoid	30	4	accuracy	0.616702355460385
61486	svcsigmoid	30	5	accuracy	0.612419700214133
61487	svcsigmoid	30	6	accuracy	0.642398286937901
61488	svcsigmoid	30	7	accuracy	0.676659528907923
61489	svcsigmoid	30	8	accuracy	0.659528907922912
61490	svcsigmoid	30	9	accuracy	0.644539614561028
61491	svcsigmoid	30	10	accuracy	0.633832976445396
61492	svcsigmoid	30	11	accuracy	0.63169164882227
61493	svcsigmoid	30	12	accuracy	0.655246252676659
61494	svcsigmoid	30	13	accuracy	0.633832976445396
61495	svcsigmoid	30	14	accuracy	0.63169164882227
61496	svcsigmoid	30	15	accuracy	0.595289079229122
61497	svcsigmoid	30	16	accuracy	0.571734475374732
61498	svcsigmoid	30	17	accuracy	0.618843683083512
61499	svcsigmoid	30	18	accuracy	0.646680942184154
61500	svcsigmoid	30	19	accuracy	0.635974304068523
61501	svcsigmoid	30	0	roc_auc_ovo_train	0.860500302930526
61502	svcsigmoid	30	1	roc_auc_ovo_train	0.858691739196976
61503	svcsigmoid	30	2	roc_auc_ovo_train	0.86269369950167
61504	svcsigmoid	30	3	roc_auc_ovo_train	0.857905295958322
61505	svcsigmoid	30	4	roc_auc_ovo_train	0.860214043449238
61506	svcsigmoid	30	5	roc_auc_ovo_train	0.862111255820758
61507	svcsigmoid	30	6	roc_auc_ovo_train	0.865657240984865
61508	svcsigmoid	30	7	roc_auc_ovo_train	0.862723221477638
61509	svcsigmoid	30	8	roc_auc_ovo_train	0.861070370041106
61510	svcsigmoid	30	9	roc_auc_ovo_train	0.860202420107348
61511	svcsigmoid	30	10	roc_auc_ovo_train	0.864002021530621
61512	svcsigmoid	30	11	roc_auc_ovo_train	0.856149986418762
61513	svcsigmoid	30	12	roc_auc_ovo_train	0.860976717626336
61514	svcsigmoid	30	13	roc_auc_ovo_train	0.861223163199512
61515	svcsigmoid	30	14	roc_auc_ovo_train	0.863654962302631
61516	svcsigmoid	30	15	roc_auc_ovo_train	0.859545305885775
61517	svcsigmoid	30	16	roc_auc_ovo_train	0.868012711704824
61518	svcsigmoid	30	17	roc_auc_ovo_train	0.860507708488626
61519	svcsigmoid	30	18	roc_auc_ovo_train	0.867092635202191
61520	svcsigmoid	30	19	roc_auc_ovo_train	0.858771928649363
61521	svcsigmoid	30	0	roc_auc_ovr_train	0.860500302930526
61522	svcsigmoid	30	1	roc_auc_ovr_train	0.858691739196976
61523	svcsigmoid	30	2	roc_auc_ovr_train	0.86269369950167
61524	svcsigmoid	30	3	roc_auc_ovr_train	0.857905295958322
61525	svcsigmoid	30	4	roc_auc_ovr_train	0.860214043449238
61526	svcsigmoid	30	5	roc_auc_ovr_train	0.862111255820758
61527	svcsigmoid	30	6	roc_auc_ovr_train	0.865657240984865
61528	svcsigmoid	30	7	roc_auc_ovr_train	0.862723221477638
61529	svcsigmoid	30	8	roc_auc_ovr_train	0.861070370041106
61530	svcsigmoid	30	9	roc_auc_ovr_train	0.860202420107348
61531	svcsigmoid	30	10	roc_auc_ovr_train	0.864002021530621
61532	svcsigmoid	30	11	roc_auc_ovr_train	0.856149986418762
61533	svcsigmoid	30	12	roc_auc_ovr_train	0.860976717626336
61534	svcsigmoid	30	13	roc_auc_ovr_train	0.861223163199512
61535	svcsigmoid	30	14	roc_auc_ovr_train	0.863654962302631
61536	svcsigmoid	30	15	roc_auc_ovr_train	0.859545305885775
61537	svcsigmoid	30	16	roc_auc_ovr_train	0.868012711704824
61538	svcsigmoid	30	17	roc_auc_ovr_train	0.860507708488626
61539	svcsigmoid	30	18	roc_auc_ovr_train	0.867092635202191
61540	svcsigmoid	30	19	roc_auc_ovr_train	0.858771928649363
61541	svcsigmoid	30	0	accuracy_train	0.634697762970014
61542	svcsigmoid	30	1	accuracy_train	0.628272251308901
61543	svcsigmoid	30	2	accuracy_train	0.637315564017135
61544	svcsigmoid	30	3	accuracy_train	0.633269871489767
61545	svcsigmoid	30	4	accuracy_train	0.635411708710138
61546	svcsigmoid	30	5	accuracy_train	0.630176106615897
61547	svcsigmoid	30	6	accuracy_train	0.635887672536887
61548	svcsigmoid	30	7	accuracy_train	0.629938124702523
61549	svcsigmoid	30	8	accuracy_train	0.632555925749643
61550	svcsigmoid	30	9	accuracy_train	0.632793907663018
61551	svcsigmoid	30	10	accuracy_train	0.634221799143265
61552	svcsigmoid	30	11	accuracy_train	0.632079961922894
61553	svcsigmoid	30	12	accuracy_train	0.63136601618277
61554	svcsigmoid	30	13	accuracy_train	0.630414088529272
61555	svcsigmoid	30	14	accuracy_train	0.632793907663018
61556	svcsigmoid	30	15	accuracy_train	0.639219419324131
61557	svcsigmoid	30	16	accuracy_train	0.639219419324131
61558	svcsigmoid	30	17	accuracy_train	0.638029509757258
61559	svcsigmoid	30	18	accuracy_train	0.636601618277011
61560	svcsigmoid	30	19	accuracy_train	0.639219419324131
61561	svcsigmoid	31	0	roc_auc_ovo	0.877501261113772
61562	svcsigmoid	31	1	roc_auc_ovo	0.876879694444483
61563	svcsigmoid	31	2	roc_auc_ovo	0.850961610840354
61564	svcsigmoid	31	3	roc_auc_ovo	0.866687769083455
61565	svcsigmoid	31	4	roc_auc_ovo	0.861913608324491
61566	svcsigmoid	31	5	roc_auc_ovo	0.860790356563302
61567	svcsigmoid	31	6	roc_auc_ovo	0.863578672247805
61568	svcsigmoid	31	7	roc_auc_ovo	0.886107796340285
61569	svcsigmoid	31	8	roc_auc_ovo	0.886042501695427
61570	svcsigmoid	31	9	roc_auc_ovo	0.87207584852771
61571	svcsigmoid	31	10	roc_auc_ovo	0.866104667755848
61572	svcsigmoid	31	11	roc_auc_ovo	0.851570761023422
61573	svcsigmoid	31	12	roc_auc_ovo	0.874386962446341
61574	svcsigmoid	31	13	roc_auc_ovo	0.84746839969363
61575	svcsigmoid	31	14	roc_auc_ovo	0.879397946998212
61576	svcsigmoid	31	15	roc_auc_ovo	0.84403545512924
61577	svcsigmoid	31	16	roc_auc_ovo	0.835003371175992
61578	svcsigmoid	31	17	roc_auc_ovo	0.854335949807171
61579	svcsigmoid	31	18	roc_auc_ovo	0.861691929556327
61580	svcsigmoid	31	19	roc_auc_ovo	0.863226398176307
61581	svcsigmoid	31	0	roc_auc_ovr	0.877501261113772
61582	svcsigmoid	31	1	roc_auc_ovr	0.876879694444483
61583	svcsigmoid	31	2	roc_auc_ovr	0.850961610840354
61584	svcsigmoid	31	3	roc_auc_ovr	0.866687769083455
61585	svcsigmoid	31	4	roc_auc_ovr	0.861913608324491
61586	svcsigmoid	31	5	roc_auc_ovr	0.860790356563302
61587	svcsigmoid	31	6	roc_auc_ovr	0.863578672247805
61588	svcsigmoid	31	7	roc_auc_ovr	0.886107796340285
61589	svcsigmoid	31	8	roc_auc_ovr	0.886042501695427
61590	svcsigmoid	31	9	roc_auc_ovr	0.87207584852771
61591	svcsigmoid	31	10	roc_auc_ovr	0.866104667755848
61592	svcsigmoid	31	11	roc_auc_ovr	0.851570761023422
61593	svcsigmoid	31	12	roc_auc_ovr	0.874386962446341
61594	svcsigmoid	31	13	roc_auc_ovr	0.84746839969363
61595	svcsigmoid	31	14	roc_auc_ovr	0.879397946998212
61596	svcsigmoid	31	15	roc_auc_ovr	0.84403545512924
61597	svcsigmoid	31	16	roc_auc_ovr	0.835003371175992
61598	svcsigmoid	31	17	roc_auc_ovr	0.854335949807171
61599	svcsigmoid	31	18	roc_auc_ovr	0.861691929556327
61600	svcsigmoid	31	19	roc_auc_ovr	0.863226398176307
61601	svcsigmoid	31	0	accuracy	0.659528907922912
61602	svcsigmoid	31	1	accuracy	0.670235546038544
61603	svcsigmoid	31	2	accuracy	0.635974304068523
61604	svcsigmoid	31	3	accuracy	0.659528907922912
61605	svcsigmoid	31	4	accuracy	0.625267665952891
61606	svcsigmoid	31	5	accuracy	0.623126338329764
61607	svcsigmoid	31	6	accuracy	0.648822269807281
61608	svcsigmoid	31	7	accuracy	0.693790149892934
61609	svcsigmoid	31	8	accuracy	0.678800856531049
61610	svcsigmoid	31	9	accuracy	0.661670235546039
61611	svcsigmoid	31	10	accuracy	0.646680942184154
61612	svcsigmoid	31	11	accuracy	0.640256959314775
61613	svcsigmoid	31	12	accuracy	0.668094218415418
61614	svcsigmoid	31	13	accuracy	0.653104925053533
61615	svcsigmoid	31	14	accuracy	0.638115631691649
61616	svcsigmoid	31	15	accuracy	0.610278372591006
61617	svcsigmoid	31	16	accuracy	0.588865096359743
61618	svcsigmoid	31	17	accuracy	0.629550321199143
61619	svcsigmoid	31	18	accuracy	0.642398286937901
61620	svcsigmoid	31	19	accuracy	0.642398286937901
61621	svcsigmoid	31	0	roc_auc_ovo_train	0.857751043189992
61622	svcsigmoid	31	1	roc_auc_ovo_train	0.859458491411529
61623	svcsigmoid	31	2	roc_auc_ovo_train	0.864953718841077
61624	svcsigmoid	31	3	roc_auc_ovo_train	0.858567967917537
61625	svcsigmoid	31	4	roc_auc_ovo_train	0.861468766278891
61626	svcsigmoid	31	5	roc_auc_ovo_train	0.862219905077451
61627	svcsigmoid	31	6	roc_auc_ovo_train	0.867061345523424
61628	svcsigmoid	31	7	roc_auc_ovo_train	0.864627015494404
61629	svcsigmoid	31	8	roc_auc_ovo_train	0.861654223043805
61630	svcsigmoid	31	9	roc_auc_ovo_train	0.861094588416156
61631	svcsigmoid	31	10	roc_auc_ovo_train	0.866385938770628
61632	svcsigmoid	31	11	roc_auc_ovo_train	0.858647693507737
61633	svcsigmoid	31	12	roc_auc_ovo_train	0.863273520005455
61634	svcsigmoid	31	13	roc_auc_ovo_train	0.862848029679437
61635	svcsigmoid	31	14	roc_auc_ovo_train	0.867745391506617
61636	svcsigmoid	31	15	roc_auc_ovo_train	0.860797944192235
61637	svcsigmoid	31	16	roc_auc_ovo_train	0.868339305092711
61638	svcsigmoid	31	17	roc_auc_ovo_train	0.858650051107278
61639	svcsigmoid	31	18	roc_auc_ovo_train	0.865062193192198
61640	svcsigmoid	31	19	roc_auc_ovo_train	0.859922304569052
61641	svcsigmoid	31	0	roc_auc_ovr_train	0.857751043189992
61642	svcsigmoid	31	1	roc_auc_ovr_train	0.859458491411529
61643	svcsigmoid	31	2	roc_auc_ovr_train	0.864953718841077
61644	svcsigmoid	31	3	roc_auc_ovr_train	0.858567967917537
61645	svcsigmoid	31	4	roc_auc_ovr_train	0.861468766278891
61646	svcsigmoid	31	5	roc_auc_ovr_train	0.862219905077451
61647	svcsigmoid	31	6	roc_auc_ovr_train	0.867061345523424
61648	svcsigmoid	31	7	roc_auc_ovr_train	0.864627015494404
61649	svcsigmoid	31	8	roc_auc_ovr_train	0.861654223043805
61650	svcsigmoid	31	9	roc_auc_ovr_train	0.861094588416156
61651	svcsigmoid	31	10	roc_auc_ovr_train	0.866385938770628
61652	svcsigmoid	31	11	roc_auc_ovr_train	0.858647693507737
61653	svcsigmoid	31	12	roc_auc_ovr_train	0.863273520005455
61654	svcsigmoid	31	13	roc_auc_ovr_train	0.862848029679437
61655	svcsigmoid	31	14	roc_auc_ovr_train	0.867745391506617
61656	svcsigmoid	31	15	roc_auc_ovr_train	0.860797944192235
61657	svcsigmoid	31	16	roc_auc_ovr_train	0.868339305092711
61658	svcsigmoid	31	17	roc_auc_ovr_train	0.858650051107278
61659	svcsigmoid	31	18	roc_auc_ovr_train	0.865062193192198
61660	svcsigmoid	31	19	roc_auc_ovr_train	0.859922304569052
61661	svcsigmoid	31	0	accuracy_train	0.644455021418372
61662	svcsigmoid	31	1	accuracy_train	0.640885292717753
61663	svcsigmoid	31	2	accuracy_train	0.649928605425988
61664	svcsigmoid	31	3	accuracy_train	0.646120894811994
61665	svcsigmoid	31	4	accuracy_train	0.650404569252737
61666	svcsigmoid	31	5	accuracy_train	0.644217039504998
61667	svcsigmoid	31	6	accuracy_train	0.64850071394574
61668	svcsigmoid	31	7	accuracy_train	0.642075202284626
61669	svcsigmoid	31	8	accuracy_train	0.647072822465493
61670	svcsigmoid	31	9	accuracy_train	0.645406949071871
61671	svcsigmoid	31	10	accuracy_train	0.649214659685864
61672	svcsigmoid	31	11	accuracy_train	0.646596858638743
61673	svcsigmoid	31	12	accuracy_train	0.645644930985245
61674	svcsigmoid	31	13	accuracy_train	0.643027129938125
61675	svcsigmoid	31	14	accuracy_train	0.646358876725369
61676	svcsigmoid	31	15	accuracy_train	0.651832460732984
61677	svcsigmoid	31	16	accuracy_train	0.646358876725369
61678	svcsigmoid	31	17	accuracy_train	0.650880533079486
61679	svcsigmoid	31	18	accuracy_train	0.648976677772489
61680	svcsigmoid	31	19	accuracy_train	0.649214659685864
61681	svcsigmoid	32	0	roc_auc_ovo	0.871648707422899
61682	svcsigmoid	32	1	roc_auc_ovo	0.869244200787999
61683	svcsigmoid	32	2	roc_auc_ovo	0.84898068687637
61684	svcsigmoid	32	3	roc_auc_ovo	0.865753315820124
61685	svcsigmoid	32	4	roc_auc_ovo	0.85704315926585
61686	svcsigmoid	32	5	roc_auc_ovo	0.862429702484851
61687	svcsigmoid	32	6	roc_auc_ovo	0.859387012992029
61688	svcsigmoid	32	7	roc_auc_ovo	0.88128674417646
61689	svcsigmoid	32	8	roc_auc_ovo	0.883965147583609
61690	svcsigmoid	32	9	roc_auc_ovo	0.867162481556579
61691	svcsigmoid	32	10	roc_auc_ovo	0.869369548804014
61692	svcsigmoid	32	11	roc_auc_ovo	0.851646379240838
61693	svcsigmoid	32	12	roc_auc_ovo	0.865409126571021
61694	svcsigmoid	32	13	roc_auc_ovo	0.840103906226762
61695	svcsigmoid	32	14	roc_auc_ovo	0.86774521376724
61696	svcsigmoid	32	15	roc_auc_ovo	0.84121828015102
61697	svcsigmoid	32	16	roc_auc_ovo	0.826839050421911
61698	svcsigmoid	32	17	roc_auc_ovo	0.844590163036273
61699	svcsigmoid	32	18	roc_auc_ovo	0.855523214735758
61700	svcsigmoid	32	19	roc_auc_ovo	0.851407732514463
61701	svcsigmoid	32	0	roc_auc_ovr	0.871648707422899
61702	svcsigmoid	32	1	roc_auc_ovr	0.869244200787999
61703	svcsigmoid	32	2	roc_auc_ovr	0.84898068687637
61704	svcsigmoid	32	3	roc_auc_ovr	0.865753315820124
61705	svcsigmoid	32	4	roc_auc_ovr	0.85704315926585
61706	svcsigmoid	32	5	roc_auc_ovr	0.862429702484851
61707	svcsigmoid	32	6	roc_auc_ovr	0.859387012992029
61708	svcsigmoid	32	7	roc_auc_ovr	0.88128674417646
61709	svcsigmoid	32	8	roc_auc_ovr	0.883965147583609
61710	svcsigmoid	32	9	roc_auc_ovr	0.867162481556579
61711	svcsigmoid	32	10	roc_auc_ovr	0.869369548804014
61712	svcsigmoid	32	11	roc_auc_ovr	0.851646379240838
61713	svcsigmoid	32	12	roc_auc_ovr	0.865409126571021
61714	svcsigmoid	32	13	roc_auc_ovr	0.840103906226762
61715	svcsigmoid	32	14	roc_auc_ovr	0.86774521376724
61716	svcsigmoid	32	15	roc_auc_ovr	0.84121828015102
61717	svcsigmoid	32	16	roc_auc_ovr	0.826839050421911
61718	svcsigmoid	32	17	roc_auc_ovr	0.844590163036273
61719	svcsigmoid	32	18	roc_auc_ovr	0.855523214735758
61720	svcsigmoid	32	19	roc_auc_ovr	0.851407732514463
61721	svcsigmoid	32	0	accuracy	0.63169164882227
61722	svcsigmoid	32	1	accuracy	0.635974304068523
61723	svcsigmoid	32	2	accuracy	0.616702355460385
61724	svcsigmoid	32	3	accuracy	0.648822269807281
61725	svcsigmoid	32	4	accuracy	0.616702355460385
61726	svcsigmoid	32	5	accuracy	0.599571734475375
61727	svcsigmoid	32	6	accuracy	0.629550321199143
61728	svcsigmoid	32	7	accuracy	0.663811563169165
61729	svcsigmoid	32	8	accuracy	0.661670235546039
61730	svcsigmoid	32	9	accuracy	0.642398286937901
61731	svcsigmoid	32	10	accuracy	0.616702355460385
61732	svcsigmoid	32	11	accuracy	0.633832976445396
61733	svcsigmoid	32	12	accuracy	0.640256959314775
61734	svcsigmoid	32	13	accuracy	0.627408993576017
61735	svcsigmoid	32	14	accuracy	0.610278372591006
61736	svcsigmoid	32	15	accuracy	0.58458244111349
61737	svcsigmoid	32	16	accuracy	0.561027837259101
61738	svcsigmoid	32	17	accuracy	0.616702355460385
61739	svcsigmoid	32	18	accuracy	0.614561027837259
61740	svcsigmoid	32	19	accuracy	0.616702355460385
61741	svcsigmoid	32	0	roc_auc_ovo_train	0.852952703846648
61742	svcsigmoid	32	1	roc_auc_ovo_train	0.854682491966935
61743	svcsigmoid	32	2	roc_auc_ovo_train	0.858089579128797
61744	svcsigmoid	32	3	roc_auc_ovo_train	0.852836555528277
61745	svcsigmoid	32	4	roc_auc_ovo_train	0.854363593676333
61746	svcsigmoid	32	5	roc_auc_ovo_train	0.860158093134753
61747	svcsigmoid	32	6	roc_auc_ovo_train	0.861691134853208
61748	svcsigmoid	32	7	roc_auc_ovo_train	0.860005365398187
61749	svcsigmoid	32	8	roc_auc_ovo_train	0.860505329913528
61750	svcsigmoid	32	9	roc_auc_ovo_train	0.854101444478673
61751	svcsigmoid	32	10	roc_auc_ovo_train	0.862702040399053
61752	svcsigmoid	32	11	roc_auc_ovo_train	0.852289953242285
61753	svcsigmoid	32	12	roc_auc_ovo_train	0.859041428256958
61754	svcsigmoid	32	13	roc_auc_ovo_train	0.854931426704814
61755	svcsigmoid	32	14	roc_auc_ovo_train	0.860631939953407
61756	svcsigmoid	32	15	roc_auc_ovo_train	0.853054007662248
61757	svcsigmoid	32	16	roc_auc_ovo_train	0.862805738656571
61758	svcsigmoid	32	17	roc_auc_ovo_train	0.853339148875843
61759	svcsigmoid	32	18	roc_auc_ovo_train	0.860902052018693
61760	svcsigmoid	32	19	roc_auc_ovo_train	0.854800490780122
61761	svcsigmoid	32	0	roc_auc_ovr_train	0.852952703846648
61762	svcsigmoid	32	1	roc_auc_ovr_train	0.854682491966935
61763	svcsigmoid	32	2	roc_auc_ovr_train	0.858089579128797
61764	svcsigmoid	32	3	roc_auc_ovr_train	0.852836555528277
61765	svcsigmoid	32	4	roc_auc_ovr_train	0.854363593676333
61766	svcsigmoid	32	5	roc_auc_ovr_train	0.860158093134753
61767	svcsigmoid	32	6	roc_auc_ovr_train	0.861691134853208
61768	svcsigmoid	32	7	roc_auc_ovr_train	0.860005365398187
61769	svcsigmoid	32	8	roc_auc_ovr_train	0.860505329913528
61770	svcsigmoid	32	9	roc_auc_ovr_train	0.854101444478673
61771	svcsigmoid	32	10	roc_auc_ovr_train	0.862702040399053
61772	svcsigmoid	32	11	roc_auc_ovr_train	0.852289953242285
61773	svcsigmoid	32	12	roc_auc_ovr_train	0.859041428256958
61774	svcsigmoid	32	13	roc_auc_ovr_train	0.854931426704814
61775	svcsigmoid	32	14	roc_auc_ovr_train	0.860631939953407
61776	svcsigmoid	32	15	roc_auc_ovr_train	0.853054007662248
61777	svcsigmoid	32	16	roc_auc_ovr_train	0.862805738656571
61778	svcsigmoid	32	17	roc_auc_ovr_train	0.853339148875843
61779	svcsigmoid	32	18	roc_auc_ovr_train	0.860902052018693
61780	svcsigmoid	32	19	roc_auc_ovr_train	0.854800490780122
61781	svcsigmoid	32	0	accuracy_train	0.613993336506426
61782	svcsigmoid	32	1	accuracy_train	0.610185625892432
61783	svcsigmoid	32	2	accuracy_train	0.630890052356021
61784	svcsigmoid	32	3	accuracy_train	0.627796287482151
61785	svcsigmoid	32	4	accuracy_train	0.619228938600666
61786	svcsigmoid	32	5	accuracy_train	0.622084721561161
61787	svcsigmoid	32	6	accuracy_train	0.620418848167539
61788	svcsigmoid	32	7	accuracy_train	0.6142313184198
61789	svcsigmoid	32	8	accuracy_train	0.620894811994288
61790	svcsigmoid	32	9	accuracy_train	0.625892432175155
61791	svcsigmoid	32	10	accuracy_train	0.621132793907663
61792	svcsigmoid	32	11	accuracy_train	0.615183246073298
61793	svcsigmoid	32	12	accuracy_train	0.614945264159924
61794	svcsigmoid	32	13	accuracy_train	0.614469300333175
61795	svcsigmoid	32	14	accuracy_train	0.616849119466921
61796	svcsigmoid	32	15	accuracy_train	0.63445978105664
61797	svcsigmoid	32	16	accuracy_train	0.624226558781533
61798	svcsigmoid	32	17	accuracy_train	0.620656830080914
61799	svcsigmoid	32	18	accuracy_train	0.620180866254165
61800	svcsigmoid	32	19	accuracy_train	0.632793907663018
61801	svcsigmoid	33	0	roc_auc_ovo	0.869792507216933
61802	svcsigmoid	33	1	roc_auc_ovo	0.870153157254072
61803	svcsigmoid	33	2	roc_auc_ovo	0.845718023114944
61804	svcsigmoid	33	3	roc_auc_ovo	0.869975657457138
61805	svcsigmoid	33	4	roc_auc_ovo	0.854945865170716
61806	svcsigmoid	33	5	roc_auc_ovo	0.859590668938341
61807	svcsigmoid	33	6	roc_auc_ovo	0.854896020536934
61808	svcsigmoid	33	7	roc_auc_ovo	0.878589718179382
61809	svcsigmoid	33	8	roc_auc_ovo	0.882599886788716
61810	svcsigmoid	33	9	roc_auc_ovo	0.866323381340354
61811	svcsigmoid	33	10	roc_auc_ovo	0.85982011739058
61812	svcsigmoid	33	11	roc_auc_ovo	0.851038451132474
61813	svcsigmoid	33	12	roc_auc_ovo	0.865988091433078
61814	svcsigmoid	33	13	roc_auc_ovo	0.848029073120228
61815	svcsigmoid	33	14	roc_auc_ovo	0.869382580630052
61816	svcsigmoid	33	15	roc_auc_ovo	0.838708339647173
61817	svcsigmoid	33	16	roc_auc_ovo	0.825032102030815
61818	svcsigmoid	33	17	roc_auc_ovo	0.847450817201316
61819	svcsigmoid	33	18	roc_auc_ovo	0.855523391873862
61820	svcsigmoid	33	19	roc_auc_ovo	0.853564536422679
61821	svcsigmoid	33	0	roc_auc_ovr	0.869792507216933
61822	svcsigmoid	33	1	roc_auc_ovr	0.870153157254072
61823	svcsigmoid	33	2	roc_auc_ovr	0.845718023114944
61824	svcsigmoid	33	3	roc_auc_ovr	0.869975657457138
61825	svcsigmoid	33	4	roc_auc_ovr	0.854945865170716
61826	svcsigmoid	33	5	roc_auc_ovr	0.859590668938341
61827	svcsigmoid	33	6	roc_auc_ovr	0.854896020536934
61828	svcsigmoid	33	7	roc_auc_ovr	0.878589718179382
61829	svcsigmoid	33	8	roc_auc_ovr	0.882599886788716
61830	svcsigmoid	33	9	roc_auc_ovr	0.866323381340354
61831	svcsigmoid	33	10	roc_auc_ovr	0.85982011739058
61832	svcsigmoid	33	11	roc_auc_ovr	0.851038451132474
61833	svcsigmoid	33	12	roc_auc_ovr	0.865988091433078
61834	svcsigmoid	33	13	roc_auc_ovr	0.848029073120228
61835	svcsigmoid	33	14	roc_auc_ovr	0.869382580630052
61836	svcsigmoid	33	15	roc_auc_ovr	0.838708339647173
61837	svcsigmoid	33	16	roc_auc_ovr	0.825032102030815
61838	svcsigmoid	33	17	roc_auc_ovr	0.847450817201316
61839	svcsigmoid	33	18	roc_auc_ovr	0.855523391873862
61840	svcsigmoid	33	19	roc_auc_ovr	0.853564536422679
61841	svcsigmoid	33	0	accuracy	0.650963597430407
61842	svcsigmoid	33	1	accuracy	0.646680942184154
61843	svcsigmoid	33	2	accuracy	0.623126338329764
61844	svcsigmoid	33	3	accuracy	0.659528907922912
61845	svcsigmoid	33	4	accuracy	0.623126338329764
61846	svcsigmoid	33	5	accuracy	0.620985010706638
61847	svcsigmoid	33	6	accuracy	0.633832976445396
61848	svcsigmoid	33	7	accuracy	0.689507494646681
61849	svcsigmoid	33	8	accuracy	0.678800856531049
61850	svcsigmoid	33	9	accuracy	0.661670235546039
61851	svcsigmoid	33	10	accuracy	0.644539614561028
61852	svcsigmoid	33	11	accuracy	0.648822269807281
61853	svcsigmoid	33	12	accuracy	0.665952890792291
61854	svcsigmoid	33	13	accuracy	0.650963597430407
61855	svcsigmoid	33	14	accuracy	0.642398286937901
61856	svcsigmoid	33	15	accuracy	0.595289079229122
61857	svcsigmoid	33	16	accuracy	0.576017130620985
61858	svcsigmoid	33	17	accuracy	0.620985010706638
61859	svcsigmoid	33	18	accuracy	0.63169164882227
61860	svcsigmoid	33	19	accuracy	0.625267665952891
61861	svcsigmoid	33	0	roc_auc_ovo_train	0.850899396241873
61862	svcsigmoid	33	1	roc_auc_ovo_train	0.854001497394151
61863	svcsigmoid	33	2	roc_auc_ovo_train	0.857076441668531
61864	svcsigmoid	33	3	roc_auc_ovo_train	0.854505056829546
61865	svcsigmoid	33	4	roc_auc_ovo_train	0.853554188965818
61866	svcsigmoid	33	5	roc_auc_ovo_train	0.858284429142234
61867	svcsigmoid	33	6	roc_auc_ovo_train	0.858962906641872
61868	svcsigmoid	33	7	roc_auc_ovo_train	0.857144452379923
61869	svcsigmoid	33	8	roc_auc_ovo_train	0.859140939743518
61870	svcsigmoid	33	9	roc_auc_ovo_train	0.85381077006674
61871	svcsigmoid	33	10	roc_auc_ovo_train	0.857156608355172
61872	svcsigmoid	33	11	roc_auc_ovo_train	0.852645236058637
61873	svcsigmoid	33	12	roc_auc_ovo_train	0.858407420172465
61874	svcsigmoid	33	13	roc_auc_ovo_train	0.855351300592723
61875	svcsigmoid	33	14	roc_auc_ovo_train	0.861965962989564
61876	svcsigmoid	33	15	roc_auc_ovo_train	0.852954766316574
61877	svcsigmoid	33	16	roc_auc_ovo_train	0.860087513866456
61878	svcsigmoid	33	17	roc_auc_ovo_train	0.854119979196187
61879	svcsigmoid	33	18	roc_auc_ovo_train	0.859103266877935
61880	svcsigmoid	33	19	roc_auc_ovo_train	0.852629277005262
61881	svcsigmoid	33	0	roc_auc_ovr_train	0.850899396241873
61882	svcsigmoid	33	1	roc_auc_ovr_train	0.854001497394151
61883	svcsigmoid	33	2	roc_auc_ovr_train	0.857076441668531
61884	svcsigmoid	33	3	roc_auc_ovr_train	0.854505056829546
61885	svcsigmoid	33	4	roc_auc_ovr_train	0.853554188965818
61886	svcsigmoid	33	5	roc_auc_ovr_train	0.858284429142234
61887	svcsigmoid	33	6	roc_auc_ovr_train	0.858962906641872
61888	svcsigmoid	33	7	roc_auc_ovr_train	0.857144452379923
61889	svcsigmoid	33	8	roc_auc_ovr_train	0.859140939743518
61890	svcsigmoid	33	9	roc_auc_ovr_train	0.85381077006674
61891	svcsigmoid	33	10	roc_auc_ovr_train	0.857156608355172
61892	svcsigmoid	33	11	roc_auc_ovr_train	0.852645236058637
61893	svcsigmoid	33	12	roc_auc_ovr_train	0.858407420172465
61894	svcsigmoid	33	13	roc_auc_ovr_train	0.855351300592723
61895	svcsigmoid	33	14	roc_auc_ovr_train	0.861965962989564
61896	svcsigmoid	33	15	roc_auc_ovr_train	0.852954766316574
61897	svcsigmoid	33	16	roc_auc_ovr_train	0.860087513866456
61898	svcsigmoid	33	17	roc_auc_ovr_train	0.854119979196187
61899	svcsigmoid	33	18	roc_auc_ovr_train	0.859103266877935
61900	svcsigmoid	33	19	roc_auc_ovr_train	0.852629277005262
61901	svcsigmoid	33	0	accuracy_train	0.63445978105664
61902	svcsigmoid	33	1	accuracy_train	0.621370775821038
61903	svcsigmoid	33	2	accuracy_train	0.639457401237506
61904	svcsigmoid	33	3	accuracy_train	0.639457401237506
61905	svcsigmoid	33	4	accuracy_train	0.63707758210376
61906	svcsigmoid	33	5	accuracy_train	0.638743455497382
61907	svcsigmoid	33	6	accuracy_train	0.639219419324131
61908	svcsigmoid	33	7	accuracy_train	0.633507853403141
61909	svcsigmoid	33	8	accuracy_train	0.638505473584008
61910	svcsigmoid	33	9	accuracy_train	0.637553545930509
61911	svcsigmoid	33	10	accuracy_train	0.634697762970014
61912	svcsigmoid	33	11	accuracy_train	0.633507853403141
61913	svcsigmoid	33	12	accuracy_train	0.633745835316516
61914	svcsigmoid	33	13	accuracy_train	0.636601618277011
61915	svcsigmoid	33	14	accuracy_train	0.637315564017135
61916	svcsigmoid	33	15	accuracy_train	0.645168967158496
61917	svcsigmoid	33	16	accuracy_train	0.640409328891004
61918	svcsigmoid	33	17	accuracy_train	0.640409328891004
61919	svcsigmoid	33	18	accuracy_train	0.639457401237506
61920	svcsigmoid	33	19	accuracy_train	0.643027129938125
61921	svcsigmoid	34	0	roc_auc_ovo	0.871193606382843
61922	svcsigmoid	34	1	roc_auc_ovo	0.866500182983925
61923	svcsigmoid	34	2	roc_auc_ovo	0.844750451260214
61924	svcsigmoid	34	3	roc_auc_ovo	0.865200359128838
61925	svcsigmoid	34	4	roc_auc_ovo	0.854155751077372
61926	svcsigmoid	34	5	roc_auc_ovo	0.85980193375224
61927	svcsigmoid	34	6	roc_auc_ovo	0.854237146138572
61928	svcsigmoid	34	7	roc_auc_ovo	0.884192803170523
61929	svcsigmoid	34	8	roc_auc_ovo	0.878922837449013
61930	svcsigmoid	34	9	roc_auc_ovo	0.865831615517016
61931	svcsigmoid	34	10	roc_auc_ovo	0.858658080674478
61932	svcsigmoid	34	11	roc_auc_ovo	0.848118085919491
61933	svcsigmoid	34	12	roc_auc_ovo	0.864060413551701
61934	svcsigmoid	34	13	roc_auc_ovo	0.842003679854859
61935	svcsigmoid	34	14	roc_auc_ovo	0.864779093029399
61936	svcsigmoid	34	15	roc_auc_ovo	0.838638710081158
61937	svcsigmoid	34	16	roc_auc_ovo	0.820546776645599
61938	svcsigmoid	34	17	roc_auc_ovo	0.840798107536063
61939	svcsigmoid	34	18	roc_auc_ovo	0.856798031097177
61940	svcsigmoid	34	19	roc_auc_ovo	0.850261951649778
61941	svcsigmoid	34	0	roc_auc_ovr	0.871193606382843
61942	svcsigmoid	34	1	roc_auc_ovr	0.866500182983925
61943	svcsigmoid	34	2	roc_auc_ovr	0.844750451260214
61944	svcsigmoid	34	3	roc_auc_ovr	0.865200359128838
61945	svcsigmoid	34	4	roc_auc_ovr	0.854155751077372
61946	svcsigmoid	34	5	roc_auc_ovr	0.85980193375224
61947	svcsigmoid	34	6	roc_auc_ovr	0.854237146138572
61948	svcsigmoid	34	7	roc_auc_ovr	0.884192803170523
61949	svcsigmoid	34	8	roc_auc_ovr	0.878922837449013
61950	svcsigmoid	34	9	roc_auc_ovr	0.865831615517016
61951	svcsigmoid	34	10	roc_auc_ovr	0.858658080674478
61952	svcsigmoid	34	11	roc_auc_ovr	0.848118085919491
61953	svcsigmoid	34	12	roc_auc_ovr	0.864060413551701
61954	svcsigmoid	34	13	roc_auc_ovr	0.842003679854859
61955	svcsigmoid	34	14	roc_auc_ovr	0.864779093029399
61956	svcsigmoid	34	15	roc_auc_ovr	0.838638710081158
61957	svcsigmoid	34	16	roc_auc_ovr	0.820546776645599
61958	svcsigmoid	34	17	roc_auc_ovr	0.840798107536063
61959	svcsigmoid	34	18	roc_auc_ovr	0.856798031097177
61960	svcsigmoid	34	19	roc_auc_ovr	0.850261951649778
61961	svcsigmoid	34	0	accuracy	0.629550321199143
61962	svcsigmoid	34	1	accuracy	0.623126338329764
61963	svcsigmoid	34	2	accuracy	0.599571734475375
61964	svcsigmoid	34	3	accuracy	0.63169164882227
61965	svcsigmoid	34	4	accuracy	0.612419700214133
61966	svcsigmoid	34	5	accuracy	0.599571734475375
61967	svcsigmoid	34	6	accuracy	0.601713062098501
61968	svcsigmoid	34	7	accuracy	0.668094218415418
61969	svcsigmoid	34	8	accuracy	0.657387580299786
61970	svcsigmoid	34	9	accuracy	0.640256959314775
61971	svcsigmoid	34	10	accuracy	0.60813704496788
61972	svcsigmoid	34	11	accuracy	0.640256959314775
61973	svcsigmoid	34	12	accuracy	0.629550321199143
61974	svcsigmoid	34	13	accuracy	0.618843683083512
61975	svcsigmoid	34	14	accuracy	0.60813704496788
61976	svcsigmoid	34	15	accuracy	0.591006423982869
61977	svcsigmoid	34	16	accuracy	0.556745182012848
61978	svcsigmoid	34	17	accuracy	0.597430406852248
61979	svcsigmoid	34	18	accuracy	0.612419700214133
61980	svcsigmoid	34	19	accuracy	0.60813704496788
61981	svcsigmoid	34	0	roc_auc_ovo_train	0.853592866619574
61982	svcsigmoid	34	1	roc_auc_ovo_train	0.853464159198023
61983	svcsigmoid	34	2	roc_auc_ovo_train	0.854506250472742
61984	svcsigmoid	34	3	roc_auc_ovo_train	0.852749247835127
61985	svcsigmoid	34	4	roc_auc_ovo_train	0.851852769114244
61986	svcsigmoid	34	5	roc_auc_ovo_train	0.857384507696793
61987	svcsigmoid	34	6	roc_auc_ovo_train	0.857418808665062
61988	svcsigmoid	34	7	roc_auc_ovo_train	0.857777848761198
61989	svcsigmoid	34	8	roc_auc_ovo_train	0.857048758131199
61990	svcsigmoid	34	9	roc_auc_ovo_train	0.855461656808237
61991	svcsigmoid	34	10	roc_auc_ovo_train	0.857106835740332
61992	svcsigmoid	34	11	roc_auc_ovo_train	0.848212928944762
61993	svcsigmoid	34	12	roc_auc_ovo_train	0.856387945935924
61994	svcsigmoid	34	13	roc_auc_ovo_train	0.854371983292298
61995	svcsigmoid	34	14	roc_auc_ovo_train	0.861816771843688
61996	svcsigmoid	34	15	roc_auc_ovo_train	0.852160850401096
61997	svcsigmoid	34	16	roc_auc_ovo_train	0.858648771089854
61998	svcsigmoid	34	17	roc_auc_ovo_train	0.848627459122118
61999	svcsigmoid	34	18	roc_auc_ovo_train	0.857498408934968
62000	svcsigmoid	34	19	roc_auc_ovo_train	0.853005505203661
62001	svcsigmoid	34	0	roc_auc_ovr_train	0.853592866619574
62002	svcsigmoid	34	1	roc_auc_ovr_train	0.853464159198023
62003	svcsigmoid	34	2	roc_auc_ovr_train	0.854506250472742
62004	svcsigmoid	34	3	roc_auc_ovr_train	0.852749247835127
62005	svcsigmoid	34	4	roc_auc_ovr_train	0.851852769114244
62006	svcsigmoid	34	5	roc_auc_ovr_train	0.857384507696793
62007	svcsigmoid	34	6	roc_auc_ovr_train	0.857418808665062
62008	svcsigmoid	34	7	roc_auc_ovr_train	0.857777848761198
62009	svcsigmoid	34	8	roc_auc_ovr_train	0.857048758131199
62010	svcsigmoid	34	9	roc_auc_ovr_train	0.855461656808237
62011	svcsigmoid	34	10	roc_auc_ovr_train	0.857106835740332
62012	svcsigmoid	34	11	roc_auc_ovr_train	0.848212928944762
62013	svcsigmoid	34	12	roc_auc_ovr_train	0.856387945935924
62014	svcsigmoid	34	13	roc_auc_ovr_train	0.854371983292298
62015	svcsigmoid	34	14	roc_auc_ovr_train	0.861816771843688
62016	svcsigmoid	34	15	roc_auc_ovr_train	0.852160850401096
62017	svcsigmoid	34	16	roc_auc_ovr_train	0.858648771089854
62018	svcsigmoid	34	17	roc_auc_ovr_train	0.848627459122118
62019	svcsigmoid	34	18	roc_auc_ovr_train	0.857498408934968
62020	svcsigmoid	34	19	roc_auc_ovr_train	0.853005505203661
62021	svcsigmoid	34	0	accuracy_train	0.610661589719181
62022	svcsigmoid	34	1	accuracy_train	0.607091861018563
62023	svcsigmoid	34	2	accuracy_train	0.622322703474536
62024	svcsigmoid	34	3	accuracy_train	0.617801047120419
62025	svcsigmoid	34	4	accuracy_train	0.614707282246549
62026	svcsigmoid	34	5	accuracy_train	0.618039029033793
62027	svcsigmoid	34	6	accuracy_train	0.612089481199429
62028	svcsigmoid	34	7	accuracy_train	0.613517372679676
62029	svcsigmoid	34	8	accuracy_train	0.618752974773917
62030	svcsigmoid	34	9	accuracy_train	0.617087101380295
62031	svcsigmoid	34	10	accuracy_train	0.613517372679676
62032	svcsigmoid	34	11	accuracy_train	0.613517372679676
62033	svcsigmoid	34	12	accuracy_train	0.613279390766302
62034	svcsigmoid	34	13	accuracy_train	0.613041408852927
62035	svcsigmoid	34	14	accuracy_train	0.610661589719181
62036	svcsigmoid	34	15	accuracy_train	0.621846739647787
62037	svcsigmoid	34	16	accuracy_train	0.620418848167539
62038	svcsigmoid	34	17	accuracy_train	0.617087101380295
62039	svcsigmoid	34	18	accuracy_train	0.615659209900048
62040	svcsigmoid	34	19	accuracy_train	0.622560685387911
62041	svcsigmoid	35	0	roc_auc_ovo	0.869164899830737
62042	svcsigmoid	35	1	roc_auc_ovo	0.862914834589769
62043	svcsigmoid	35	2	roc_auc_ovo	0.852565518203971
62044	svcsigmoid	35	3	roc_auc_ovo	0.873976292594292
62045	svcsigmoid	35	4	roc_auc_ovo	0.865254264417246
62046	svcsigmoid	35	5	roc_auc_ovo	0.869493728688561
62047	svcsigmoid	35	6	roc_auc_ovo	0.863931843197892
62048	svcsigmoid	35	7	roc_auc_ovo	0.883218830174074
62049	svcsigmoid	35	8	roc_auc_ovo	0.884128701011005
62050	svcsigmoid	35	9	roc_auc_ovo	0.871913944158968
62051	svcsigmoid	35	10	roc_auc_ovo	0.871512747938385
62052	svcsigmoid	35	11	roc_auc_ovo	0.864981696214162
62053	svcsigmoid	35	12	roc_auc_ovo	0.865507079212299
62054	svcsigmoid	35	13	roc_auc_ovo	0.858668693702608
62055	svcsigmoid	35	14	roc_auc_ovo	0.86536773247841
62056	svcsigmoid	35	15	roc_auc_ovo	0.846963444319046
62057	svcsigmoid	35	16	roc_auc_ovo	0.825140584817349
62058	svcsigmoid	35	17	roc_auc_ovo	0.844115427725191
62059	svcsigmoid	35	18	roc_auc_ovo	0.864344335102636
62060	svcsigmoid	35	19	roc_auc_ovo	0.847221493010769
62061	svcsigmoid	35	0	roc_auc_ovr	0.869164899830737
62062	svcsigmoid	35	1	roc_auc_ovr	0.862914834589769
62063	svcsigmoid	35	2	roc_auc_ovr	0.852565518203971
62064	svcsigmoid	35	3	roc_auc_ovr	0.873976292594292
62065	svcsigmoid	35	4	roc_auc_ovr	0.865254264417246
62066	svcsigmoid	35	5	roc_auc_ovr	0.869493728688561
62067	svcsigmoid	35	6	roc_auc_ovr	0.863931843197892
62068	svcsigmoid	35	7	roc_auc_ovr	0.883218830174074
62069	svcsigmoid	35	8	roc_auc_ovr	0.884128701011005
62070	svcsigmoid	35	9	roc_auc_ovr	0.871913944158968
62071	svcsigmoid	35	10	roc_auc_ovr	0.871512747938385
62072	svcsigmoid	35	11	roc_auc_ovr	0.864981696214162
62073	svcsigmoid	35	12	roc_auc_ovr	0.865507079212299
62074	svcsigmoid	35	13	roc_auc_ovr	0.858668693702608
62075	svcsigmoid	35	14	roc_auc_ovr	0.86536773247841
62076	svcsigmoid	35	15	roc_auc_ovr	0.846963444319046
62077	svcsigmoid	35	16	roc_auc_ovr	0.825140584817349
62078	svcsigmoid	35	17	roc_auc_ovr	0.844115427725191
62079	svcsigmoid	35	18	roc_auc_ovr	0.864344335102636
62080	svcsigmoid	35	19	roc_auc_ovr	0.847221493010769
62081	svcsigmoid	35	0	accuracy	0.610278372591006
62082	svcsigmoid	35	1	accuracy	0.591006423982869
62083	svcsigmoid	35	2	accuracy	0.591006423982869
62084	svcsigmoid	35	3	accuracy	0.616702355460385
62085	svcsigmoid	35	4	accuracy	0.588865096359743
62086	svcsigmoid	35	5	accuracy	0.580299785867238
62087	svcsigmoid	35	6	accuracy	0.595289079229122
62088	svcsigmoid	35	7	accuracy	0.659528907922912
62089	svcsigmoid	35	8	accuracy	0.640256959314775
62090	svcsigmoid	35	9	accuracy	0.616702355460385
62091	svcsigmoid	35	10	accuracy	0.582441113490364
62092	svcsigmoid	35	11	accuracy	0.612419700214133
62093	svcsigmoid	35	12	accuracy	0.605995717344754
62094	svcsigmoid	35	13	accuracy	0.595289079229122
62095	svcsigmoid	35	14	accuracy	0.591006423982869
62096	svcsigmoid	35	15	accuracy	0.586723768736617
62097	svcsigmoid	35	16	accuracy	0.539614561027837
62098	svcsigmoid	35	17	accuracy	0.582441113490364
62099	svcsigmoid	35	18	accuracy	0.595289079229122
62100	svcsigmoid	35	19	accuracy	0.586723768736617
62101	svcsigmoid	35	0	roc_auc_ovo_train	0.85693826114234
62102	svcsigmoid	35	1	roc_auc_ovo_train	0.856939234337677
62103	svcsigmoid	35	2	roc_auc_ovo_train	0.859319049001224
62104	svcsigmoid	35	3	roc_auc_ovo_train	0.855302007503679
62105	svcsigmoid	35	4	roc_auc_ovo_train	0.85653951005177
62106	svcsigmoid	35	5	roc_auc_ovo_train	0.860231696535905
62107	svcsigmoid	35	6	roc_auc_ovo_train	0.859205134457335
62108	svcsigmoid	35	7	roc_auc_ovo_train	0.862679248443803
62109	svcsigmoid	35	8	roc_auc_ovo_train	0.86440776890211
62110	svcsigmoid	35	9	roc_auc_ovo_train	0.863954373139316
62111	svcsigmoid	35	10	roc_auc_ovo_train	0.868371653784441
62112	svcsigmoid	35	11	roc_auc_ovo_train	0.854665847104924
62113	svcsigmoid	35	12	roc_auc_ovo_train	0.861859684733256
62114	svcsigmoid	35	13	roc_auc_ovo_train	0.862229894222421
62115	svcsigmoid	35	14	roc_auc_ovo_train	0.867728216331383
62116	svcsigmoid	35	15	roc_auc_ovo_train	0.855939502379746
62117	svcsigmoid	35	16	roc_auc_ovo_train	0.862668120598203
62118	svcsigmoid	35	17	roc_auc_ovo_train	0.857298105219714
62119	svcsigmoid	35	18	roc_auc_ovo_train	0.864076621809591
62120	svcsigmoid	35	19	roc_auc_ovo_train	0.860630086599442
62121	svcsigmoid	35	0	roc_auc_ovr_train	0.85693826114234
62122	svcsigmoid	35	1	roc_auc_ovr_train	0.856939234337677
62123	svcsigmoid	35	2	roc_auc_ovr_train	0.859319049001224
62124	svcsigmoid	35	3	roc_auc_ovr_train	0.855302007503679
62125	svcsigmoid	35	4	roc_auc_ovr_train	0.85653951005177
62126	svcsigmoid	35	5	roc_auc_ovr_train	0.860231696535905
62127	svcsigmoid	35	6	roc_auc_ovr_train	0.859205134457335
62128	svcsigmoid	35	7	roc_auc_ovr_train	0.862679248443803
62129	svcsigmoid	35	8	roc_auc_ovr_train	0.86440776890211
62130	svcsigmoid	35	9	roc_auc_ovr_train	0.863954373139316
62131	svcsigmoid	35	10	roc_auc_ovr_train	0.868371653784441
62132	svcsigmoid	35	11	roc_auc_ovr_train	0.854665847104924
62133	svcsigmoid	35	12	roc_auc_ovr_train	0.861859684733256
62134	svcsigmoid	35	13	roc_auc_ovr_train	0.862229894222421
62135	svcsigmoid	35	14	roc_auc_ovr_train	0.867728216331383
62136	svcsigmoid	35	15	roc_auc_ovr_train	0.855939502379746
62137	svcsigmoid	35	16	roc_auc_ovr_train	0.862668120598203
62138	svcsigmoid	35	17	roc_auc_ovr_train	0.857298105219714
62139	svcsigmoid	35	18	roc_auc_ovr_train	0.864076621809591
62140	svcsigmoid	35	19	roc_auc_ovr_train	0.860630086599442
62141	svcsigmoid	35	0	accuracy_train	0.587339362208472
62142	svcsigmoid	35	1	accuracy_train	0.587577344121847
62143	svcsigmoid	35	2	accuracy_train	0.600666349357449
62144	svcsigmoid	35	3	accuracy_train	0.596382674916706
62145	svcsigmoid	35	4	accuracy_train	0.594240837696335
62146	svcsigmoid	35	5	accuracy_train	0.601856258924322
62147	svcsigmoid	35	6	accuracy_train	0.589243217515469
62148	svcsigmoid	35	7	accuracy_train	0.595430747263208
62149	svcsigmoid	35	8	accuracy_train	0.597334602570205
62150	svcsigmoid	35	9	accuracy_train	0.599714421703951
62151	svcsigmoid	35	10	accuracy_train	0.595192765349833
62152	svcsigmoid	35	11	accuracy_train	0.593764873869586
62153	svcsigmoid	35	12	accuracy_train	0.595906711089957
62154	svcsigmoid	35	13	accuracy_train	0.593764873869586
62155	svcsigmoid	35	14	accuracy_train	0.593526891956211
62156	svcsigmoid	35	15	accuracy_train	0.600428367444074
62157	svcsigmoid	35	16	accuracy_train	0.603284150404569
62158	svcsigmoid	35	17	accuracy_train	0.602094240837696
62159	svcsigmoid	35	18	accuracy_train	0.592336982389338
62160	svcsigmoid	35	19	accuracy_train	0.603998096144693
62161	svcsigmoid	36	0	roc_auc_ovo	0.87001630557311
62162	svcsigmoid	36	1	roc_auc_ovo	0.859392661859326
62163	svcsigmoid	36	2	roc_auc_ovo	0.847697205107104
62164	svcsigmoid	36	3	roc_auc_ovo	0.871453770784279
62165	svcsigmoid	36	4	roc_auc_ovo	0.856598856085206
62166	svcsigmoid	36	5	roc_auc_ovo	0.865043351466953
62167	svcsigmoid	36	6	roc_auc_ovo	0.859207737325187
62168	svcsigmoid	36	7	roc_auc_ovo	0.874723084878599
62169	svcsigmoid	36	8	roc_auc_ovo	0.884682175044983
62170	svcsigmoid	36	9	roc_auc_ovo	0.86911354079448
62171	svcsigmoid	36	10	roc_auc_ovo	0.859786998743919
62172	svcsigmoid	36	11	roc_auc_ovo	0.860458831247264
62173	svcsigmoid	36	12	roc_auc_ovo	0.85932436446173
62174	svcsigmoid	36	13	roc_auc_ovo	0.845273791721852
62175	svcsigmoid	36	14	roc_auc_ovo	0.867196910040795
62176	svcsigmoid	36	15	roc_auc_ovo	0.842067601833492
62177	svcsigmoid	36	16	roc_auc_ovo	0.820060397022023
62178	svcsigmoid	36	17	roc_auc_ovo	0.835920760258847
62179	svcsigmoid	36	18	roc_auc_ovo	0.85702300220664
62180	svcsigmoid	36	19	roc_auc_ovo	0.842391030351685
62181	svcsigmoid	36	0	roc_auc_ovr	0.87001630557311
62182	svcsigmoid	36	1	roc_auc_ovr	0.859392661859326
62183	svcsigmoid	36	2	roc_auc_ovr	0.847697205107104
62184	svcsigmoid	36	3	roc_auc_ovr	0.871453770784279
62185	svcsigmoid	36	4	roc_auc_ovr	0.856598856085206
62186	svcsigmoid	36	5	roc_auc_ovr	0.865043351466953
62187	svcsigmoid	36	6	roc_auc_ovr	0.859207737325187
62188	svcsigmoid	36	7	roc_auc_ovr	0.874723084878599
62189	svcsigmoid	36	8	roc_auc_ovr	0.884682175044983
62190	svcsigmoid	36	9	roc_auc_ovr	0.86911354079448
62191	svcsigmoid	36	10	roc_auc_ovr	0.859786998743919
62192	svcsigmoid	36	11	roc_auc_ovr	0.860458831247264
62193	svcsigmoid	36	12	roc_auc_ovr	0.85932436446173
62194	svcsigmoid	36	13	roc_auc_ovr	0.845273791721852
62195	svcsigmoid	36	14	roc_auc_ovr	0.867196910040795
62196	svcsigmoid	36	15	roc_auc_ovr	0.842067601833492
62197	svcsigmoid	36	16	roc_auc_ovr	0.820060397022023
62198	svcsigmoid	36	17	roc_auc_ovr	0.835920760258847
62199	svcsigmoid	36	18	roc_auc_ovr	0.85702300220664
62200	svcsigmoid	36	19	roc_auc_ovr	0.842391030351685
62201	svcsigmoid	36	0	accuracy	0.595289079229122
62202	svcsigmoid	36	1	accuracy	0.58458244111349
62203	svcsigmoid	36	2	accuracy	0.569593147751606
62204	svcsigmoid	36	3	accuracy	0.614561027837259
62205	svcsigmoid	36	4	accuracy	0.58458244111349
62206	svcsigmoid	36	5	accuracy	0.569593147751606
62207	svcsigmoid	36	6	accuracy	0.569593147751606
62208	svcsigmoid	36	7	accuracy	0.625267665952891
62209	svcsigmoid	36	8	accuracy	0.635974304068523
62210	svcsigmoid	36	9	accuracy	0.605995717344754
62211	svcsigmoid	36	10	accuracy	0.573875802997859
62212	svcsigmoid	36	11	accuracy	0.591006423982869
62213	svcsigmoid	36	12	accuracy	0.595289079229122
62214	svcsigmoid	36	13	accuracy	0.580299785867238
62215	svcsigmoid	36	14	accuracy	0.578158458244111
62216	svcsigmoid	36	15	accuracy	0.571734475374732
62217	svcsigmoid	36	16	accuracy	0.518201284796574
62218	svcsigmoid	36	17	accuracy	0.56745182012848
62219	svcsigmoid	36	18	accuracy	0.597430406852248
62220	svcsigmoid	36	19	accuracy	0.565310492505353
62221	svcsigmoid	36	0	roc_auc_ovo_train	0.854480776683454
62222	svcsigmoid	36	1	roc_auc_ovo_train	0.853832806387348
62223	svcsigmoid	36	2	roc_auc_ovo_train	0.853465466792388
62224	svcsigmoid	36	3	roc_auc_ovo_train	0.851242505123143
62225	svcsigmoid	36	4	roc_auc_ovo_train	0.851889458495971
62226	svcsigmoid	36	5	roc_auc_ovo_train	0.857545644487302
62227	svcsigmoid	36	6	roc_auc_ovo_train	0.854453791615644
62228	svcsigmoid	36	7	roc_auc_ovo_train	0.856934607933503
62229	svcsigmoid	36	8	roc_auc_ovo_train	0.861449400815668
62230	svcsigmoid	36	9	roc_auc_ovo_train	0.857850714106873
62231	svcsigmoid	36	10	roc_auc_ovo_train	0.854170567550177
62232	svcsigmoid	36	11	roc_auc_ovo_train	0.852848466157939
62233	svcsigmoid	36	12	roc_auc_ovo_train	0.854539912185559
62234	svcsigmoid	36	13	roc_auc_ovo_train	0.855562367510797
62235	svcsigmoid	36	14	roc_auc_ovo_train	0.86447678140671
62236	svcsigmoid	36	15	roc_auc_ovo_train	0.850529989936379
62237	svcsigmoid	36	16	roc_auc_ovo_train	0.856323061159616
62238	svcsigmoid	36	17	roc_auc_ovo_train	0.849455356590824
62239	svcsigmoid	36	18	roc_auc_ovo_train	0.85887565395783
62240	svcsigmoid	36	19	roc_auc_ovo_train	0.852843132936943
62241	svcsigmoid	36	0	roc_auc_ovr_train	0.854480776683454
62242	svcsigmoid	36	1	roc_auc_ovr_train	0.853832806387348
62243	svcsigmoid	36	2	roc_auc_ovr_train	0.853465466792388
62244	svcsigmoid	36	3	roc_auc_ovr_train	0.851242505123143
62245	svcsigmoid	36	4	roc_auc_ovr_train	0.851889458495971
62246	svcsigmoid	36	5	roc_auc_ovr_train	0.857545644487302
62247	svcsigmoid	36	6	roc_auc_ovr_train	0.854453791615644
62248	svcsigmoid	36	7	roc_auc_ovr_train	0.856934607933503
62249	svcsigmoid	36	8	roc_auc_ovr_train	0.861449400815668
62250	svcsigmoid	36	9	roc_auc_ovr_train	0.857850714106873
62251	svcsigmoid	36	10	roc_auc_ovr_train	0.854170567550177
62252	svcsigmoid	36	11	roc_auc_ovr_train	0.852848466157939
62253	svcsigmoid	36	12	roc_auc_ovr_train	0.854539912185559
62254	svcsigmoid	36	13	roc_auc_ovr_train	0.855562367510797
62255	svcsigmoid	36	14	roc_auc_ovr_train	0.86447678140671
62256	svcsigmoid	36	15	roc_auc_ovr_train	0.850529989936379
62257	svcsigmoid	36	16	roc_auc_ovr_train	0.856323061159616
62258	svcsigmoid	36	17	roc_auc_ovr_train	0.849455356590824
62259	svcsigmoid	36	18	roc_auc_ovr_train	0.85887565395783
62260	svcsigmoid	36	19	roc_auc_ovr_train	0.852843132936943
62261	svcsigmoid	36	0	accuracy_train	0.575916230366492
62262	svcsigmoid	36	1	accuracy_train	0.572346501665873
62263	svcsigmoid	36	2	accuracy_train	0.589005235602094
62264	svcsigmoid	36	3	accuracy_train	0.580913850547358
62265	svcsigmoid	36	4	accuracy_train	0.581389814374108
62266	svcsigmoid	36	5	accuracy_train	0.585197524988101
62267	svcsigmoid	36	6	accuracy_train	0.57686815801999
62268	svcsigmoid	36	7	accuracy_train	0.578296049500238
62269	svcsigmoid	36	8	accuracy_train	0.581389814374108
62270	svcsigmoid	36	9	accuracy_train	0.585911470728225
62271	svcsigmoid	36	10	accuracy_train	0.581627796287482
62272	svcsigmoid	36	11	accuracy_train	0.582103760114231
62273	svcsigmoid	36	12	accuracy_train	0.580437886720609
62274	svcsigmoid	36	13	accuracy_train	0.576154212279867
62275	svcsigmoid	36	14	accuracy_train	0.580437886720609
62276	svcsigmoid	36	15	accuracy_train	0.584245597334603
62277	svcsigmoid	36	16	accuracy_train	0.582817705854355
62278	svcsigmoid	36	17	accuracy_train	0.582341742027606
62279	svcsigmoid	36	18	accuracy_train	0.582341742027606
62280	svcsigmoid	36	19	accuracy_train	0.592099000475964
62281	svcsigmoid	37	0	roc_auc_ovo	0.8702589039235
62282	svcsigmoid	37	1	roc_auc_ovo	0.865682370480935
62283	svcsigmoid	37	2	roc_auc_ovo	0.866429199792045
62284	svcsigmoid	37	3	roc_auc_ovo	0.886003690360224
62285	svcsigmoid	37	4	roc_auc_ovo	0.874626712504884
62286	svcsigmoid	37	5	roc_auc_ovo	0.874394626923374
62287	svcsigmoid	37	6	roc_auc_ovo	0.879603485883228
62288	svcsigmoid	37	7	roc_auc_ovo	0.885282691376113
62289	svcsigmoid	37	8	roc_auc_ovo	0.88432277803683
62290	svcsigmoid	37	9	roc_auc_ovo	0.877839751965589
62291	svcsigmoid	37	10	roc_auc_ovo	0.872757881553524
62292	svcsigmoid	37	11	roc_auc_ovo	0.862133205382269
62293	svcsigmoid	37	12	roc_auc_ovo	0.868930082500202
62294	svcsigmoid	37	13	roc_auc_ovo	0.852993629255884
62295	svcsigmoid	37	14	roc_auc_ovo	0.862352416014176
62296	svcsigmoid	37	15	roc_auc_ovo	0.86093454572431
62297	svcsigmoid	37	16	roc_auc_ovo	0.826566834751796
62298	svcsigmoid	37	17	roc_auc_ovo	0.843986768412984
62299	svcsigmoid	37	18	roc_auc_ovo	0.874044620370289
62300	svcsigmoid	37	19	roc_auc_ovo	0.839079576287187
62301	svcsigmoid	37	0	roc_auc_ovr	0.8702589039235
62302	svcsigmoid	37	1	roc_auc_ovr	0.865682370480935
62303	svcsigmoid	37	2	roc_auc_ovr	0.866429199792045
62304	svcsigmoid	37	3	roc_auc_ovr	0.886003690360224
62305	svcsigmoid	37	4	roc_auc_ovr	0.874626712504884
62306	svcsigmoid	37	5	roc_auc_ovr	0.874394626923374
62307	svcsigmoid	37	6	roc_auc_ovr	0.879603485883228
62308	svcsigmoid	37	7	roc_auc_ovr	0.885282691376113
62309	svcsigmoid	37	8	roc_auc_ovr	0.88432277803683
62310	svcsigmoid	37	9	roc_auc_ovr	0.877839751965589
62311	svcsigmoid	37	10	roc_auc_ovr	0.872757881553524
62312	svcsigmoid	37	11	roc_auc_ovr	0.862133205382269
62313	svcsigmoid	37	12	roc_auc_ovr	0.868930082500202
62314	svcsigmoid	37	13	roc_auc_ovr	0.852993629255884
62315	svcsigmoid	37	14	roc_auc_ovr	0.862352416014176
62316	svcsigmoid	37	15	roc_auc_ovr	0.86093454572431
62317	svcsigmoid	37	16	roc_auc_ovr	0.826566834751796
62318	svcsigmoid	37	17	roc_auc_ovr	0.843986768412984
62319	svcsigmoid	37	18	roc_auc_ovr	0.874044620370289
62320	svcsigmoid	37	19	roc_auc_ovr	0.839079576287187
62321	svcsigmoid	37	0	accuracy	0.563169164882227
62322	svcsigmoid	37	1	accuracy	0.593147751605996
62323	svcsigmoid	37	2	accuracy	0.56745182012848
62324	svcsigmoid	37	3	accuracy	0.659528907922912
62325	svcsigmoid	37	4	accuracy	0.582441113490364
62326	svcsigmoid	37	5	accuracy	0.552462526766595
62327	svcsigmoid	37	6	accuracy	0.548179871520343
62328	svcsigmoid	37	7	accuracy	0.642398286937901
62329	svcsigmoid	37	8	accuracy	0.618843683083512
62330	svcsigmoid	37	9	accuracy	0.601713062098501
62331	svcsigmoid	37	10	accuracy	0.561027837259101
62332	svcsigmoid	37	11	accuracy	0.597430406852248
62333	svcsigmoid	37	12	accuracy	0.573875802997859
62334	svcsigmoid	37	13	accuracy	0.569593147751606
62335	svcsigmoid	37	14	accuracy	0.565310492505353
62336	svcsigmoid	37	15	accuracy	0.546038543897216
62337	svcsigmoid	37	16	accuracy	0.588865096359743
62338	svcsigmoid	37	17	accuracy	0.548179871520343
62339	svcsigmoid	37	18	accuracy	0.580299785867238
62340	svcsigmoid	37	19	accuracy	0.573875802997859
62341	svcsigmoid	37	0	roc_auc_ovo_train	0.86442068643132
62342	svcsigmoid	37	1	roc_auc_ovo_train	0.859616179478139
62343	svcsigmoid	37	2	roc_auc_ovo_train	0.860381206989451
62344	svcsigmoid	37	3	roc_auc_ovo_train	0.863850201171352
62345	svcsigmoid	37	4	roc_auc_ovo_train	0.857730974737622
62346	svcsigmoid	37	5	roc_auc_ovo_train	0.86793277639778
62347	svcsigmoid	37	6	roc_auc_ovo_train	0.870844563667759
62348	svcsigmoid	37	7	roc_auc_ovo_train	0.870192938432732
62349	svcsigmoid	37	8	roc_auc_ovo_train	0.872714031819544
62350	svcsigmoid	37	9	roc_auc_ovo_train	0.868335009099783
62351	svcsigmoid	37	10	roc_auc_ovo_train	0.86210365688698
62352	svcsigmoid	37	11	roc_auc_ovo_train	0.85534699360563
62353	svcsigmoid	37	12	roc_auc_ovo_train	0.86251301917414
62354	svcsigmoid	37	13	roc_auc_ovo_train	0.857680506395053
62355	svcsigmoid	37	14	roc_auc_ovo_train	0.864384985112679
62356	svcsigmoid	37	15	roc_auc_ovo_train	0.859783691811973
62357	svcsigmoid	37	16	roc_auc_ovo_train	0.864860259189589
62358	svcsigmoid	37	17	roc_auc_ovo_train	0.865081515306261
62359	svcsigmoid	37	18	roc_auc_ovo_train	0.881992103344745
62360	svcsigmoid	37	19	roc_auc_ovo_train	0.862556706627244
62361	svcsigmoid	37	0	roc_auc_ovr_train	0.86442068643132
62362	svcsigmoid	37	1	roc_auc_ovr_train	0.859616179478139
62363	svcsigmoid	37	2	roc_auc_ovr_train	0.860381206989451
62364	svcsigmoid	37	3	roc_auc_ovr_train	0.863850201171352
62365	svcsigmoid	37	4	roc_auc_ovr_train	0.857730974737622
62366	svcsigmoid	37	5	roc_auc_ovr_train	0.86793277639778
62367	svcsigmoid	37	6	roc_auc_ovr_train	0.870844563667759
62368	svcsigmoid	37	7	roc_auc_ovr_train	0.870192938432732
62369	svcsigmoid	37	8	roc_auc_ovr_train	0.872714031819544
62370	svcsigmoid	37	9	roc_auc_ovr_train	0.868335009099783
62371	svcsigmoid	37	10	roc_auc_ovr_train	0.86210365688698
62372	svcsigmoid	37	11	roc_auc_ovr_train	0.85534699360563
62373	svcsigmoid	37	12	roc_auc_ovr_train	0.86251301917414
62374	svcsigmoid	37	13	roc_auc_ovr_train	0.857680506395053
62375	svcsigmoid	37	14	roc_auc_ovr_train	0.864384985112679
62376	svcsigmoid	37	15	roc_auc_ovr_train	0.859783691811973
62377	svcsigmoid	37	16	roc_auc_ovr_train	0.864860259189589
62378	svcsigmoid	37	17	roc_auc_ovr_train	0.865081515306261
62379	svcsigmoid	37	18	roc_auc_ovr_train	0.881992103344745
62380	svcsigmoid	37	19	roc_auc_ovr_train	0.862556706627244
62381	svcsigmoid	37	0	accuracy_train	0.563779152784388
62382	svcsigmoid	37	1	accuracy_train	0.570918610185626
62383	svcsigmoid	37	2	accuracy_train	0.576392194193241
62384	svcsigmoid	37	3	accuracy_train	0.655878153260352
62385	svcsigmoid	37	4	accuracy_train	0.58305568776773
62386	svcsigmoid	37	5	accuracy_train	0.569490718705378
62387	svcsigmoid	37	6	accuracy_train	0.568300809138505
62388	svcsigmoid	37	7	accuracy_train	0.60851975249881
62389	svcsigmoid	37	8	accuracy_train	0.569728700618753
62390	svcsigmoid	37	9	accuracy_train	0.573774393146121
62391	svcsigmoid	37	10	accuracy_train	0.571156592099
62392	svcsigmoid	37	11	accuracy_train	0.589719181342218
62393	svcsigmoid	37	12	accuracy_train	0.564017134697763
62394	svcsigmoid	37	13	accuracy_train	0.564969062351261
62395	svcsigmoid	37	14	accuracy_train	0.565207044264636
62396	svcsigmoid	37	15	accuracy_train	0.574726320799619
62397	svcsigmoid	37	16	accuracy_train	0.626368396001904
62398	svcsigmoid	37	17	accuracy_train	0.568300809138505
62399	svcsigmoid	37	18	accuracy_train	0.565207044264636
62400	svcsigmoid	37	19	accuracy_train	0.590195145168967
62401	svcsigmoid	38	0	roc_auc_ovo	0.868333519422029
62402	svcsigmoid	38	1	roc_auc_ovo	0.890586283735164
62403	svcsigmoid	38	2	roc_auc_ovo	0.892887956745485
62404	svcsigmoid	38	3	roc_auc_ovo	0.897007050134744
62405	svcsigmoid	38	4	roc_auc_ovo	0.90412837994998
62406	svcsigmoid	38	5	roc_auc_ovo	0.897915517044066
62407	svcsigmoid	38	6	roc_auc_ovo	0.898002821203946
62408	svcsigmoid	38	7	roc_auc_ovo	0.886918341266295
62409	svcsigmoid	38	8	roc_auc_ovo	0.887812680535096
62410	svcsigmoid	38	9	roc_auc_ovo	0.884520284167832
62411	svcsigmoid	38	10	roc_auc_ovo	0.885980061597272
62412	svcsigmoid	38	11	roc_auc_ovo	0.894682772796108
62413	svcsigmoid	38	12	roc_auc_ovo	0.881887809032145
62414	svcsigmoid	38	13	roc_auc_ovo	0.879933785981974
62415	svcsigmoid	38	14	roc_auc_ovo	0.884363613379752
62416	svcsigmoid	38	15	roc_auc_ovo	0.890729377755339
62417	svcsigmoid	38	16	roc_auc_ovo	0.87286839300093
62418	svcsigmoid	38	17	roc_auc_ovo	0.855058549010111
62419	svcsigmoid	38	18	roc_auc_ovo	0.87859901958381
62420	svcsigmoid	38	19	roc_auc_ovo	0.852559504356051
62421	svcsigmoid	38	0	roc_auc_ovr	0.868333519422029
62422	svcsigmoid	38	1	roc_auc_ovr	0.890586283735164
62423	svcsigmoid	38	2	roc_auc_ovr	0.892887956745485
62424	svcsigmoid	38	3	roc_auc_ovr	0.897007050134744
62425	svcsigmoid	38	4	roc_auc_ovr	0.90412837994998
62426	svcsigmoid	38	5	roc_auc_ovr	0.897915517044066
62427	svcsigmoid	38	6	roc_auc_ovr	0.898002821203946
62428	svcsigmoid	38	7	roc_auc_ovr	0.886918341266295
62429	svcsigmoid	38	8	roc_auc_ovr	0.887812680535096
62430	svcsigmoid	38	9	roc_auc_ovr	0.884520284167832
62431	svcsigmoid	38	10	roc_auc_ovr	0.885980061597272
62432	svcsigmoid	38	11	roc_auc_ovr	0.894682772796108
62433	svcsigmoid	38	12	roc_auc_ovr	0.881887809032145
62434	svcsigmoid	38	13	roc_auc_ovr	0.879933785981974
62435	svcsigmoid	38	14	roc_auc_ovr	0.884363613379752
62436	svcsigmoid	38	15	roc_auc_ovr	0.890729377755339
62437	svcsigmoid	38	16	roc_auc_ovr	0.87286839300093
62438	svcsigmoid	38	17	roc_auc_ovr	0.855058549010111
62439	svcsigmoid	38	18	roc_auc_ovr	0.87859901958381
62440	svcsigmoid	38	19	roc_auc_ovr	0.852559504356051
62441	svcsigmoid	38	0	accuracy	0.616702355460385
62442	svcsigmoid	38	1	accuracy	0.670235546038544
62443	svcsigmoid	38	2	accuracy	0.56745182012848
62444	svcsigmoid	38	3	accuracy	0.644539614561028
62445	svcsigmoid	38	4	accuracy	0.650963597430407
62446	svcsigmoid	38	5	accuracy	0.618843683083512
62447	svcsigmoid	38	6	accuracy	0.535331905781585
62448	svcsigmoid	38	7	accuracy	0.665952890792291
62449	svcsigmoid	38	8	accuracy	0.646680942184154
62450	svcsigmoid	38	9	accuracy	0.655246252676659
62451	svcsigmoid	38	10	accuracy	0.586723768736617
62452	svcsigmoid	38	11	accuracy	0.670235546038544
62453	svcsigmoid	38	12	accuracy	0.58458244111349
62454	svcsigmoid	38	13	accuracy	0.650963597430407
62455	svcsigmoid	38	14	accuracy	0.623126338329764
62456	svcsigmoid	38	15	accuracy	0.603854389721627
62457	svcsigmoid	38	16	accuracy	0.614561027837259
62458	svcsigmoid	38	17	accuracy	0.528907922912206
62459	svcsigmoid	38	18	accuracy	0.56745182012848
62460	svcsigmoid	38	19	accuracy	0.614561027837259
62461	svcsigmoid	38	0	roc_auc_ovo_train	0.875671873820334
62462	svcsigmoid	38	1	roc_auc_ovo_train	0.88829717810898
62463	svcsigmoid	38	2	roc_auc_ovo_train	0.882510057146443
62464	svcsigmoid	38	3	roc_auc_ovo_train	0.876335297928656
62465	svcsigmoid	38	4	roc_auc_ovo_train	0.884727705756098
62466	svcsigmoid	38	5	roc_auc_ovo_train	0.877147320659206
62467	svcsigmoid	38	6	roc_auc_ovo_train	0.889529799503269
62468	svcsigmoid	38	7	roc_auc_ovo_train	0.883707822404829
62469	svcsigmoid	38	8	roc_auc_ovo_train	0.887680798586519
62470	svcsigmoid	38	9	roc_auc_ovo_train	0.890131557837138
62471	svcsigmoid	38	10	roc_auc_ovo_train	0.880863002457519
62472	svcsigmoid	38	11	roc_auc_ovo_train	0.890094181198417
62473	svcsigmoid	38	12	roc_auc_ovo_train	0.879891992744613
62474	svcsigmoid	38	13	roc_auc_ovo_train	0.884096196780851
62475	svcsigmoid	38	14	roc_auc_ovo_train	0.887296365033335
62476	svcsigmoid	38	15	roc_auc_ovo_train	0.881151138379987
62477	svcsigmoid	38	16	roc_auc_ovo_train	0.892863611252325
62478	svcsigmoid	38	17	roc_auc_ovo_train	0.877072656718779
62479	svcsigmoid	38	18	roc_auc_ovo_train	0.887177768544446
62480	svcsigmoid	38	19	roc_auc_ovo_train	0.887050315550424
62481	svcsigmoid	38	0	roc_auc_ovr_train	0.875671873820334
62482	svcsigmoid	38	1	roc_auc_ovr_train	0.88829717810898
62483	svcsigmoid	38	2	roc_auc_ovr_train	0.882510057146443
62484	svcsigmoid	38	3	roc_auc_ovr_train	0.876335297928656
62485	svcsigmoid	38	4	roc_auc_ovr_train	0.884727705756098
62486	svcsigmoid	38	5	roc_auc_ovr_train	0.877147320659206
62487	svcsigmoid	38	6	roc_auc_ovr_train	0.889529799503269
62488	svcsigmoid	38	7	roc_auc_ovr_train	0.883707822404829
62489	svcsigmoid	38	8	roc_auc_ovr_train	0.887680798586519
62490	svcsigmoid	38	9	roc_auc_ovr_train	0.890131557837138
62491	svcsigmoid	38	10	roc_auc_ovr_train	0.880863002457519
62492	svcsigmoid	38	11	roc_auc_ovr_train	0.890094181198417
62493	svcsigmoid	38	12	roc_auc_ovr_train	0.879891992744613
62494	svcsigmoid	38	13	roc_auc_ovr_train	0.884096196780851
62495	svcsigmoid	38	14	roc_auc_ovr_train	0.887296365033335
62496	svcsigmoid	38	15	roc_auc_ovr_train	0.881151138379987
62497	svcsigmoid	38	16	roc_auc_ovr_train	0.892863611252325
62498	svcsigmoid	38	17	roc_auc_ovr_train	0.877072656718779
62499	svcsigmoid	38	18	roc_auc_ovr_train	0.887177768544446
62500	svcsigmoid	38	19	roc_auc_ovr_train	0.887050315550424
62501	svcsigmoid	38	0	accuracy_train	0.609947643979058
62502	svcsigmoid	38	1	accuracy_train	0.633983817229891
62503	svcsigmoid	38	2	accuracy_train	0.595668729176583
62504	svcsigmoid	38	3	accuracy_train	0.630890052356021
62505	svcsigmoid	38	4	accuracy_train	0.632793907663018
62506	svcsigmoid	38	5	accuracy_train	0.6142313184198
62507	svcsigmoid	38	6	accuracy_train	0.553307948595907
62508	svcsigmoid	38	7	accuracy_train	0.643979057591623
62509	svcsigmoid	38	8	accuracy_train	0.627796287482151
62510	svcsigmoid	38	9	accuracy_train	0.650404569252737
62511	svcsigmoid	38	10	accuracy_train	0.621132793907663
62512	svcsigmoid	38	11	accuracy_train	0.649214659685864
62513	svcsigmoid	38	12	accuracy_train	0.579723940980486
62514	svcsigmoid	38	13	accuracy_train	0.629224178962399
62515	svcsigmoid	38	14	accuracy_train	0.608995716325559
62516	svcsigmoid	38	15	accuracy_train	0.624940504521656
62517	svcsigmoid	38	16	accuracy_train	0.637553545930509
62518	svcsigmoid	38	17	accuracy_train	0.551166111375536
62519	svcsigmoid	38	18	accuracy_train	0.549024274155164
62520	svcsigmoid	38	19	accuracy_train	0.638029509757258
62521	svcsigmoid	39	0	roc_auc_ovo	0.859796068272214
62522	svcsigmoid	39	1	roc_auc_ovo	0.883496087749285
62523	svcsigmoid	39	2	roc_auc_ovo	0.876023000075983
62524	svcsigmoid	39	3	roc_auc_ovo	0.882033553664765
62525	svcsigmoid	39	4	roc_auc_ovo	0.887148051205367
62526	svcsigmoid	39	5	roc_auc_ovo	0.890699527198279
62527	svcsigmoid	39	6	roc_auc_ovo	0.887659521424608
62528	svcsigmoid	39	7	roc_auc_ovo	0.865032669176865
62529	svcsigmoid	39	8	roc_auc_ovo	0.871316414062138
62530	svcsigmoid	39	9	roc_auc_ovo	0.865703066654837
62531	svcsigmoid	39	10	roc_auc_ovo	0.877498282770953
62532	svcsigmoid	39	11	roc_auc_ovo	0.877482766749554
62533	svcsigmoid	39	12	roc_auc_ovo	0.868639130428831
62534	svcsigmoid	39	13	roc_auc_ovo	0.87476761023869
62535	svcsigmoid	39	14	roc_auc_ovo	0.871789287513651
62536	svcsigmoid	39	15	roc_auc_ovo	0.882649453172882
62537	svcsigmoid	39	16	roc_auc_ovo	0.8584947704862
62538	svcsigmoid	39	17	roc_auc_ovo	0.84826024946181
62539	svcsigmoid	39	18	roc_auc_ovo	0.844588131965872
62540	svcsigmoid	39	19	roc_auc_ovo	0.846169283198816
62541	svcsigmoid	39	0	roc_auc_ovr	0.859796068272214
62542	svcsigmoid	39	1	roc_auc_ovr	0.883496087749285
62543	svcsigmoid	39	2	roc_auc_ovr	0.876023000075983
62544	svcsigmoid	39	3	roc_auc_ovr	0.882033553664765
62545	svcsigmoid	39	4	roc_auc_ovr	0.887148051205367
62546	svcsigmoid	39	5	roc_auc_ovr	0.890699527198279
62547	svcsigmoid	39	6	roc_auc_ovr	0.887659521424608
62548	svcsigmoid	39	7	roc_auc_ovr	0.865032669176865
62549	svcsigmoid	39	8	roc_auc_ovr	0.871316414062138
62550	svcsigmoid	39	9	roc_auc_ovr	0.865703066654837
62551	svcsigmoid	39	10	roc_auc_ovr	0.877498282770953
62552	svcsigmoid	39	11	roc_auc_ovr	0.877482766749554
62553	svcsigmoid	39	12	roc_auc_ovr	0.868639130428831
62554	svcsigmoid	39	13	roc_auc_ovr	0.87476761023869
62555	svcsigmoid	39	14	roc_auc_ovr	0.871789287513651
62556	svcsigmoid	39	15	roc_auc_ovr	0.882649453172882
62557	svcsigmoid	39	16	roc_auc_ovr	0.8584947704862
62558	svcsigmoid	39	17	roc_auc_ovr	0.84826024946181
62559	svcsigmoid	39	18	roc_auc_ovr	0.844588131965872
62560	svcsigmoid	39	19	roc_auc_ovr	0.846169283198816
62561	svcsigmoid	39	0	accuracy	0.693790149892934
62562	svcsigmoid	39	1	accuracy	0.683083511777302
62563	svcsigmoid	39	2	accuracy	0.627408993576017
62564	svcsigmoid	39	3	accuracy	0.693790149892934
62565	svcsigmoid	39	4	accuracy	0.689507494646681
62566	svcsigmoid	39	5	accuracy	0.655246252676659
62567	svcsigmoid	39	6	accuracy	0.706638115631692
62568	svcsigmoid	39	7	accuracy	0.693790149892934
62569	svcsigmoid	39	8	accuracy	0.650963597430407
62570	svcsigmoid	39	9	accuracy	0.678800856531049
62571	svcsigmoid	39	10	accuracy	0.644539614561028
62572	svcsigmoid	39	11	accuracy	0.706638115631692
62573	svcsigmoid	39	12	accuracy	0.63169164882227
62574	svcsigmoid	39	13	accuracy	0.728051391862955
62575	svcsigmoid	39	14	accuracy	0.642398286937901
62576	svcsigmoid	39	15	accuracy	0.693790149892934
62577	svcsigmoid	39	16	accuracy	0.659528907922912
62578	svcsigmoid	39	17	accuracy	0.689507494646681
62579	svcsigmoid	39	18	accuracy	0.668094218415418
62580	svcsigmoid	39	19	accuracy	0.627408993576017
62581	svcsigmoid	39	0	roc_auc_ovo_train	0.870205923860613
62582	svcsigmoid	39	1	roc_auc_ovo_train	0.873627423164075
62583	svcsigmoid	39	2	roc_auc_ovo_train	0.871027775339658
62584	svcsigmoid	39	3	roc_auc_ovo_train	0.870744743167013
62585	svcsigmoid	39	4	roc_auc_ovo_train	0.874366134870534
62586	svcsigmoid	39	5	roc_auc_ovo_train	0.868448546047285
62587	svcsigmoid	39	6	roc_auc_ovo_train	0.875286033738387
62588	svcsigmoid	39	7	roc_auc_ovo_train	0.868084188687995
62589	svcsigmoid	39	8	roc_auc_ovo_train	0.869324204500082
62590	svcsigmoid	39	9	roc_auc_ovo_train	0.873076071412724
62591	svcsigmoid	39	10	roc_auc_ovo_train	0.868014857887493
62592	svcsigmoid	39	11	roc_auc_ovo_train	0.873839032924743
62593	svcsigmoid	39	12	roc_auc_ovo_train	0.867679583231819
62594	svcsigmoid	39	13	roc_auc_ovo_train	0.875125488393011
62595	svcsigmoid	39	14	roc_auc_ovo_train	0.871999274138439
62596	svcsigmoid	39	15	roc_auc_ovo_train	0.874344521394727
62597	svcsigmoid	39	16	roc_auc_ovo_train	0.877974119545455
62598	svcsigmoid	39	17	roc_auc_ovo_train	0.879333890939021
62599	svcsigmoid	39	18	roc_auc_ovo_train	0.877510147498359
62600	svcsigmoid	39	19	roc_auc_ovo_train	0.875698343958873
62601	svcsigmoid	39	0	roc_auc_ovr_train	0.870205923860613
62602	svcsigmoid	39	1	roc_auc_ovr_train	0.873627423164075
62603	svcsigmoid	39	2	roc_auc_ovr_train	0.871027775339658
62604	svcsigmoid	39	3	roc_auc_ovr_train	0.870744743167013
62605	svcsigmoid	39	4	roc_auc_ovr_train	0.874366134870534
62606	svcsigmoid	39	5	roc_auc_ovr_train	0.868448546047285
62607	svcsigmoid	39	6	roc_auc_ovr_train	0.875286033738387
62608	svcsigmoid	39	7	roc_auc_ovr_train	0.868084188687995
62609	svcsigmoid	39	8	roc_auc_ovr_train	0.869324204500082
62610	svcsigmoid	39	9	roc_auc_ovr_train	0.873076071412724
62611	svcsigmoid	39	10	roc_auc_ovr_train	0.868014857887493
62612	svcsigmoid	39	11	roc_auc_ovr_train	0.873839032924743
62613	svcsigmoid	39	12	roc_auc_ovr_train	0.867679583231819
62614	svcsigmoid	39	13	roc_auc_ovr_train	0.875125488393011
62615	svcsigmoid	39	14	roc_auc_ovr_train	0.871999274138439
62616	svcsigmoid	39	15	roc_auc_ovr_train	0.874344521394727
62617	svcsigmoid	39	16	roc_auc_ovr_train	0.877974119545455
62618	svcsigmoid	39	17	roc_auc_ovr_train	0.879333890939021
62619	svcsigmoid	39	18	roc_auc_ovr_train	0.877510147498359
62620	svcsigmoid	39	19	roc_auc_ovr_train	0.875698343958873
62621	svcsigmoid	39	0	accuracy_train	0.696573060447406
62622	svcsigmoid	39	1	accuracy_train	0.650404569252737
62623	svcsigmoid	39	2	accuracy_train	0.638981437410757
62624	svcsigmoid	39	3	accuracy_train	0.706330318895764
62625	svcsigmoid	39	4	accuracy_train	0.672298905283198
62626	svcsigmoid	39	5	accuracy_train	0.647072822465493
62627	svcsigmoid	39	6	accuracy_train	0.678486435030938
62628	svcsigmoid	39	7	accuracy_train	0.684673964778677
62629	svcsigmoid	39	8	accuracy_train	0.647548786292242
62630	svcsigmoid	39	9	accuracy_train	0.676106615897192
62631	svcsigmoid	39	10	accuracy_train	0.677296525464065
62632	svcsigmoid	39	11	accuracy_train	0.672536887196573
62633	svcsigmoid	39	12	accuracy_train	0.642313184198001
62634	svcsigmoid	39	13	accuracy_train	0.701570680628272
62635	svcsigmoid	39	14	accuracy_train	0.633507853403141
62636	svcsigmoid	39	15	accuracy_train	0.707520228462637
62637	svcsigmoid	39	16	accuracy_train	0.690147548786292
62638	svcsigmoid	39	17	accuracy_train	0.696335078534031
62639	svcsigmoid	39	18	accuracy_train	0.646120894811994
62640	svcsigmoid	39	19	accuracy_train	0.657068062827225
62641	svcsigmoid	4	0	roc_auc_ovo	0.948841140204133
62642	svcsigmoid	4	1	roc_auc_ovo	0.959153164454528
62643	svcsigmoid	4	2	roc_auc_ovo	0.935125339674599
62644	svcsigmoid	4	3	roc_auc_ovo	0.944101240705014
62645	svcsigmoid	4	4	roc_auc_ovo	0.926446444516068
62646	svcsigmoid	4	5	roc_auc_ovo	0.936001634716533
62647	svcsigmoid	4	6	roc_auc_ovo	0.936614678415102
62648	svcsigmoid	4	7	roc_auc_ovo	0.935187002909559
62649	svcsigmoid	4	8	roc_auc_ovo	0.934881644489644
62650	svcsigmoid	4	9	roc_auc_ovo	0.94877311541003
62651	svcsigmoid	4	10	roc_auc_ovo	0.943426434952952
62652	svcsigmoid	4	11	roc_auc_ovo	0.953328672955546
62653	svcsigmoid	4	12	roc_auc_ovo	0.943388156302714
62654	svcsigmoid	4	13	roc_auc_ovo	0.941641129303592
62655	svcsigmoid	4	14	roc_auc_ovo	0.950787119892731
62656	svcsigmoid	4	15	roc_auc_ovo	0.944203538902535
62657	svcsigmoid	4	16	roc_auc_ovo	0.953462088567277
62658	svcsigmoid	4	17	roc_auc_ovo	0.935045762302705
62659	svcsigmoid	4	18	roc_auc_ovo	0.94700849858456
62660	svcsigmoid	4	19	roc_auc_ovo	0.934114417357714
62661	svcsigmoid	4	0	roc_auc_ovr	0.948841140204133
62662	svcsigmoid	4	1	roc_auc_ovr	0.959153164454528
62663	svcsigmoid	4	2	roc_auc_ovr	0.935125339674599
62664	svcsigmoid	4	3	roc_auc_ovr	0.944101240705014
62665	svcsigmoid	4	4	roc_auc_ovr	0.926446444516068
62666	svcsigmoid	4	5	roc_auc_ovr	0.936001634716533
62667	svcsigmoid	4	6	roc_auc_ovr	0.936614678415102
62668	svcsigmoid	4	7	roc_auc_ovr	0.935187002909559
62669	svcsigmoid	4	8	roc_auc_ovr	0.934881644489644
62670	svcsigmoid	4	9	roc_auc_ovr	0.94877311541003
62671	svcsigmoid	4	10	roc_auc_ovr	0.943426434952952
62672	svcsigmoid	4	11	roc_auc_ovr	0.953328672955546
62673	svcsigmoid	4	12	roc_auc_ovr	0.943388156302714
62674	svcsigmoid	4	13	roc_auc_ovr	0.941641129303592
62675	svcsigmoid	4	14	roc_auc_ovr	0.950787119892731
62676	svcsigmoid	4	15	roc_auc_ovr	0.944203538902535
62677	svcsigmoid	4	16	roc_auc_ovr	0.953462088567277
62678	svcsigmoid	4	17	roc_auc_ovr	0.935045762302705
62679	svcsigmoid	4	18	roc_auc_ovr	0.94700849858456
62680	svcsigmoid	4	19	roc_auc_ovr	0.934114417357714
62681	svcsigmoid	4	0	accuracy	0.826552462526767
62682	svcsigmoid	4	1	accuracy	0.850107066381156
62683	svcsigmoid	4	2	accuracy	0.811563169164882
62684	svcsigmoid	4	3	accuracy	0.826552462526767
62685	svcsigmoid	4	4	accuracy	0.813704496788009
62686	svcsigmoid	4	5	accuracy	0.802997858672377
62687	svcsigmoid	4	6	accuracy	0.811563169164882
62688	svcsigmoid	4	7	accuracy	0.790149892933619
62689	svcsigmoid	4	8	accuracy	0.809421841541756
62690	svcsigmoid	4	9	accuracy	0.837259100642398
62691	svcsigmoid	4	10	accuracy	0.817987152034261
62692	svcsigmoid	4	11	accuracy	0.835117773019272
62693	svcsigmoid	4	12	accuracy	0.817987152034261
62694	svcsigmoid	4	13	accuracy	0.826552462526767
62695	svcsigmoid	4	14	accuracy	0.832976445396146
62696	svcsigmoid	4	15	accuracy	0.802997858672377
62697	svcsigmoid	4	16	accuracy	0.835117773019272
62698	svcsigmoid	4	17	accuracy	0.798715203426124
62699	svcsigmoid	4	18	accuracy	0.822269807280514
62700	svcsigmoid	4	19	accuracy	0.805139186295503
62701	svcsigmoid	4	0	roc_auc_ovo_train	0.939908860974821
62702	svcsigmoid	4	1	roc_auc_ovo_train	0.941437185666959
62703	svcsigmoid	4	2	roc_auc_ovo_train	0.940744306208596
62704	svcsigmoid	4	3	roc_auc_ovo_train	0.939561892748866
62705	svcsigmoid	4	4	roc_auc_ovo_train	0.934900906020191
62706	svcsigmoid	4	5	roc_auc_ovo_train	0.942627627516155
62707	svcsigmoid	4	6	roc_auc_ovo_train	0.939409821293589
62708	svcsigmoid	4	7	roc_auc_ovo_train	0.942256885455396
62709	svcsigmoid	4	8	roc_auc_ovo_train	0.942260264164579
62710	svcsigmoid	4	9	roc_auc_ovo_train	0.940673922060707
62711	svcsigmoid	4	10	roc_auc_ovo_train	0.944795317171993
62712	svcsigmoid	4	11	roc_auc_ovo_train	0.941726855010941
62713	svcsigmoid	4	12	roc_auc_ovo_train	0.939616055335883
62714	svcsigmoid	4	13	roc_auc_ovo_train	0.941353818880118
62715	svcsigmoid	4	14	roc_auc_ovo_train	0.945296994905501
62716	svcsigmoid	4	15	roc_auc_ovo_train	0.939084027033613
62717	svcsigmoid	4	16	roc_auc_ovo_train	0.941273184145996
62718	svcsigmoid	4	17	roc_auc_ovo_train	0.941568514243809
62719	svcsigmoid	4	18	roc_auc_ovo_train	0.939396694173133
62720	svcsigmoid	4	19	roc_auc_ovo_train	0.940588472767855
62721	svcsigmoid	4	0	roc_auc_ovr_train	0.939908860974821
62722	svcsigmoid	4	1	roc_auc_ovr_train	0.941437185666959
62723	svcsigmoid	4	2	roc_auc_ovr_train	0.940744306208596
62724	svcsigmoid	4	3	roc_auc_ovr_train	0.939561892748866
62725	svcsigmoid	4	4	roc_auc_ovr_train	0.934900906020191
62726	svcsigmoid	4	5	roc_auc_ovr_train	0.942627627516155
62727	svcsigmoid	4	6	roc_auc_ovr_train	0.939409821293589
62728	svcsigmoid	4	7	roc_auc_ovr_train	0.942256885455396
62729	svcsigmoid	4	8	roc_auc_ovr_train	0.942260264164579
62730	svcsigmoid	4	9	roc_auc_ovr_train	0.940673922060707
62731	svcsigmoid	4	10	roc_auc_ovr_train	0.944795317171993
62732	svcsigmoid	4	11	roc_auc_ovr_train	0.941726855010941
62733	svcsigmoid	4	12	roc_auc_ovr_train	0.939616055335883
62734	svcsigmoid	4	13	roc_auc_ovr_train	0.941353818880118
62735	svcsigmoid	4	14	roc_auc_ovr_train	0.945296994905501
62736	svcsigmoid	4	15	roc_auc_ovr_train	0.939084027033613
62737	svcsigmoid	4	16	roc_auc_ovr_train	0.941273184145996
62738	svcsigmoid	4	17	roc_auc_ovr_train	0.941568514243809
62739	svcsigmoid	4	18	roc_auc_ovr_train	0.939396694173133
62740	svcsigmoid	4	19	roc_auc_ovr_train	0.940588472767855
62741	svcsigmoid	4	0	accuracy_train	0.820323655402189
62742	svcsigmoid	4	1	accuracy_train	0.823179438362684
62743	svcsigmoid	4	2	accuracy_train	0.821513564969062
62744	svcsigmoid	4	3	accuracy_train	0.819609709662066
62745	svcsigmoid	4	4	accuracy_train	0.822465492622561
62746	svcsigmoid	4	5	accuracy_train	0.822703474535935
62747	svcsigmoid	4	6	accuracy_train	0.821751546882437
62748	svcsigmoid	4	7	accuracy_train	0.823655402189434
62749	svcsigmoid	4	8	accuracy_train	0.822227510709186
62750	svcsigmoid	4	9	accuracy_train	0.818895763921942
62751	svcsigmoid	4	10	accuracy_train	0.821989528795812
62752	svcsigmoid	4	11	accuracy_train	0.819133745835317
62753	svcsigmoid	4	12	accuracy_train	0.822703474535935
62754	svcsigmoid	4	13	accuracy_train	0.81984769157544
62755	svcsigmoid	4	14	accuracy_train	0.827225130890052
62756	svcsigmoid	4	15	accuracy_train	0.822227510709186
62757	svcsigmoid	4	16	accuracy_train	0.818657782008567
62758	svcsigmoid	4	17	accuracy_train	0.822703474535935
62759	svcsigmoid	4	18	accuracy_train	0.820085673488815
62760	svcsigmoid	4	19	accuracy_train	0.822227510709186
62761	svcsigmoid	40	0	roc_auc_ovo	0.86156353310646
62762	svcsigmoid	40	1	roc_auc_ovo	0.882094117828938
62763	svcsigmoid	40	2	roc_auc_ovo	0.877423266875798
62764	svcsigmoid	40	3	roc_auc_ovo	0.878329623703802
62765	svcsigmoid	40	4	roc_auc_ovo	0.880647021556433
62766	svcsigmoid	40	5	roc_auc_ovo	0.8927554503067
62767	svcsigmoid	40	6	roc_auc_ovo	0.889426829210042
62768	svcsigmoid	40	7	roc_auc_ovo	0.867611863155147
62769	svcsigmoid	40	8	roc_auc_ovo	0.876267413669347
62770	svcsigmoid	40	9	roc_auc_ovo	0.867107019478171
62771	svcsigmoid	40	10	roc_auc_ovo	0.880114988793878
62772	svcsigmoid	40	11	roc_auc_ovo	0.881039089662428
62773	svcsigmoid	40	12	roc_auc_ovo	0.870810699780933
62774	svcsigmoid	40	13	roc_auc_ovo	0.871224938734027
62775	svcsigmoid	40	14	roc_auc_ovo	0.874582820784748
62776	svcsigmoid	40	15	roc_auc_ovo	0.881235266631346
62777	svcsigmoid	40	16	roc_auc_ovo	0.859768663629488
62778	svcsigmoid	40	17	roc_auc_ovo	0.851697080380969
62779	svcsigmoid	40	18	roc_auc_ovo	0.845498842722206
62780	svcsigmoid	40	19	roc_auc_ovo	0.849309158922042
62781	svcsigmoid	40	0	roc_auc_ovr	0.86156353310646
62782	svcsigmoid	40	1	roc_auc_ovr	0.882094117828938
62783	svcsigmoid	40	2	roc_auc_ovr	0.877423266875798
62784	svcsigmoid	40	3	roc_auc_ovr	0.878329623703802
62785	svcsigmoid	40	4	roc_auc_ovr	0.880647021556433
62786	svcsigmoid	40	5	roc_auc_ovr	0.8927554503067
62787	svcsigmoid	40	6	roc_auc_ovr	0.889426829210042
62788	svcsigmoid	40	7	roc_auc_ovr	0.867611863155147
62789	svcsigmoid	40	8	roc_auc_ovr	0.876267413669347
62790	svcsigmoid	40	9	roc_auc_ovr	0.867107019478171
62791	svcsigmoid	40	10	roc_auc_ovr	0.880114988793878
62792	svcsigmoid	40	11	roc_auc_ovr	0.881039089662428
62793	svcsigmoid	40	12	roc_auc_ovr	0.870810699780933
62794	svcsigmoid	40	13	roc_auc_ovr	0.871224938734027
62795	svcsigmoid	40	14	roc_auc_ovr	0.874582820784748
62796	svcsigmoid	40	15	roc_auc_ovr	0.881235266631346
62797	svcsigmoid	40	16	roc_auc_ovr	0.859768663629488
62798	svcsigmoid	40	17	roc_auc_ovr	0.851697080380969
62799	svcsigmoid	40	18	roc_auc_ovr	0.845498842722206
62800	svcsigmoid	40	19	roc_auc_ovr	0.849309158922042
62801	svcsigmoid	40	0	accuracy	0.640256959314775
62802	svcsigmoid	40	1	accuracy	0.648822269807281
62803	svcsigmoid	40	2	accuracy	0.588865096359743
62804	svcsigmoid	40	3	accuracy	0.691648822269807
62805	svcsigmoid	40	4	accuracy	0.668094218415418
62806	svcsigmoid	40	5	accuracy	0.640256959314775
62807	svcsigmoid	40	6	accuracy	0.638115631691649
62808	svcsigmoid	40	7	accuracy	0.640256959314775
62809	svcsigmoid	40	8	accuracy	0.633832976445396
62810	svcsigmoid	40	9	accuracy	0.646680942184154
62811	svcsigmoid	40	10	accuracy	0.616702355460385
62812	svcsigmoid	40	11	accuracy	0.728051391862955
62813	svcsigmoid	40	12	accuracy	0.616702355460385
62814	svcsigmoid	40	13	accuracy	0.706638115631692
62815	svcsigmoid	40	14	accuracy	0.618843683083512
62816	svcsigmoid	40	15	accuracy	0.659528907922912
62817	svcsigmoid	40	16	accuracy	0.588865096359743
62818	svcsigmoid	40	17	accuracy	0.640256959314775
62819	svcsigmoid	40	18	accuracy	0.648822269807281
62820	svcsigmoid	40	19	accuracy	0.601713062098501
62821	svcsigmoid	40	0	roc_auc_ovo_train	0.870158085230653
62822	svcsigmoid	40	1	roc_auc_ovo_train	0.872471393856022
62823	svcsigmoid	40	2	roc_auc_ovo_train	0.873090599406008
62824	svcsigmoid	40	3	roc_auc_ovo_train	0.869203604075644
62825	svcsigmoid	40	4	roc_auc_ovo_train	0.872142876776322
62826	svcsigmoid	40	5	roc_auc_ovo_train	0.870273733982793
62827	svcsigmoid	40	6	roc_auc_ovo_train	0.873985376066479
62828	svcsigmoid	40	7	roc_auc_ovo_train	0.871843377751208
62829	svcsigmoid	40	8	roc_auc_ovo_train	0.870657137235022
62830	svcsigmoid	40	9	roc_auc_ovo_train	0.874110923132395
62831	svcsigmoid	40	10	roc_auc_ovo_train	0.87172274173636
62832	svcsigmoid	40	11	roc_auc_ovo_train	0.874585247813276
62833	svcsigmoid	40	12	roc_auc_ovo_train	0.869620770235733
62834	svcsigmoid	40	13	roc_auc_ovo_train	0.872870476439686
62835	svcsigmoid	40	14	roc_auc_ovo_train	0.874121449095482
62836	svcsigmoid	40	15	roc_auc_ovo_train	0.873925562311218
62837	svcsigmoid	40	16	roc_auc_ovo_train	0.879019126314789
62838	svcsigmoid	40	17	roc_auc_ovo_train	0.87921220611954
62839	svcsigmoid	40	18	roc_auc_ovo_train	0.877744859014914
62840	svcsigmoid	40	19	roc_auc_ovo_train	0.87599034951055
62841	svcsigmoid	40	0	roc_auc_ovr_train	0.870158085230653
62842	svcsigmoid	40	1	roc_auc_ovr_train	0.872471393856022
62843	svcsigmoid	40	2	roc_auc_ovr_train	0.873090599406008
62844	svcsigmoid	40	3	roc_auc_ovr_train	0.869203604075644
62845	svcsigmoid	40	4	roc_auc_ovr_train	0.872142876776322
62846	svcsigmoid	40	5	roc_auc_ovr_train	0.870273733982793
62847	svcsigmoid	40	6	roc_auc_ovr_train	0.873985376066479
62848	svcsigmoid	40	7	roc_auc_ovr_train	0.871843377751208
62849	svcsigmoid	40	8	roc_auc_ovr_train	0.870657137235022
62850	svcsigmoid	40	9	roc_auc_ovr_train	0.874110923132395
62851	svcsigmoid	40	10	roc_auc_ovr_train	0.87172274173636
62852	svcsigmoid	40	11	roc_auc_ovr_train	0.874585247813276
62853	svcsigmoid	40	12	roc_auc_ovr_train	0.869620770235733
62854	svcsigmoid	40	13	roc_auc_ovr_train	0.872870476439686
62855	svcsigmoid	40	14	roc_auc_ovr_train	0.874121449095482
62856	svcsigmoid	40	15	roc_auc_ovr_train	0.873925562311218
62857	svcsigmoid	40	16	roc_auc_ovr_train	0.879019126314789
62858	svcsigmoid	40	17	roc_auc_ovr_train	0.87921220611954
62859	svcsigmoid	40	18	roc_auc_ovr_train	0.877744859014914
62860	svcsigmoid	40	19	roc_auc_ovr_train	0.87599034951055
62861	svcsigmoid	40	0	accuracy_train	0.649452641599238
62862	svcsigmoid	40	1	accuracy_train	0.617087101380295
62863	svcsigmoid	40	2	accuracy_train	0.607567824845312
62864	svcsigmoid	40	3	accuracy_train	0.692289386006663
62865	svcsigmoid	40	4	accuracy_train	0.652070442646359
62866	svcsigmoid	40	5	accuracy_train	0.625416468348405
62867	svcsigmoid	40	6	accuracy_train	0.635411708710138
62868	svcsigmoid	40	7	accuracy_train	0.630652070442646
62869	svcsigmoid	40	8	accuracy_train	0.624702522608282
62870	svcsigmoid	40	9	accuracy_train	0.641837220371252
62871	svcsigmoid	40	10	accuracy_train	0.63969538315088
62872	svcsigmoid	40	11	accuracy_train	0.693479295573536
62873	svcsigmoid	40	12	accuracy_train	0.62303664921466
62874	svcsigmoid	40	13	accuracy_train	0.692527367920038
62875	svcsigmoid	40	14	accuracy_train	0.612327463112803
62876	svcsigmoid	40	15	accuracy_train	0.683008091385055
62877	svcsigmoid	40	16	accuracy_train	0.628272251308901
62878	svcsigmoid	40	17	accuracy_train	0.658733936220847
62879	svcsigmoid	40	18	accuracy_train	0.624702522608282
62880	svcsigmoid	40	19	accuracy_train	0.633745835316516
62881	svcsigmoid	41	0	roc_auc_ovo	0.858706528435905
62882	svcsigmoid	41	1	roc_auc_ovo	0.876454061974519
62883	svcsigmoid	41	2	roc_auc_ovo	0.871499717389652
62884	svcsigmoid	41	3	roc_auc_ovo	0.874886417443503
62885	svcsigmoid	41	4	roc_auc_ovo	0.876882093588874
62886	svcsigmoid	41	5	roc_auc_ovo	0.890041180250658
62887	svcsigmoid	41	6	roc_auc_ovo	0.887779611009781
62888	svcsigmoid	41	7	roc_auc_ovo	0.861893217469186
62889	svcsigmoid	41	8	roc_auc_ovo	0.872975107990514
62890	svcsigmoid	41	9	roc_auc_ovo	0.861713980080815
62891	svcsigmoid	41	10	roc_auc_ovo	0.875713551106409
62892	svcsigmoid	41	11	roc_auc_ovo	0.873055616278103
62893	svcsigmoid	41	12	roc_auc_ovo	0.866421267337292
62894	svcsigmoid	41	13	roc_auc_ovo	0.870450278837775
62895	svcsigmoid	41	14	roc_auc_ovo	0.87055269568351
62896	svcsigmoid	41	15	roc_auc_ovo	0.876732221519916
62897	svcsigmoid	41	16	roc_auc_ovo	0.85880280100398
62898	svcsigmoid	41	17	roc_auc_ovo	0.845673048962293
62899	svcsigmoid	41	18	roc_auc_ovo	0.838488348432171
62900	svcsigmoid	41	19	roc_auc_ovo	0.847959472828121
62901	svcsigmoid	41	0	roc_auc_ovr	0.858706528435905
62902	svcsigmoid	41	1	roc_auc_ovr	0.876454061974519
62903	svcsigmoid	41	2	roc_auc_ovr	0.871499717389652
62904	svcsigmoid	41	3	roc_auc_ovr	0.874886417443503
62905	svcsigmoid	41	4	roc_auc_ovr	0.876882093588874
62906	svcsigmoid	41	5	roc_auc_ovr	0.890041180250658
62907	svcsigmoid	41	6	roc_auc_ovr	0.887779611009781
62908	svcsigmoid	41	7	roc_auc_ovr	0.861893217469186
62909	svcsigmoid	41	8	roc_auc_ovr	0.872975107990514
62910	svcsigmoid	41	9	roc_auc_ovr	0.861713980080815
62911	svcsigmoid	41	10	roc_auc_ovr	0.875713551106409
62912	svcsigmoid	41	11	roc_auc_ovr	0.873055616278103
62913	svcsigmoid	41	12	roc_auc_ovr	0.866421267337292
62914	svcsigmoid	41	13	roc_auc_ovr	0.870450278837775
62915	svcsigmoid	41	14	roc_auc_ovr	0.87055269568351
62916	svcsigmoid	41	15	roc_auc_ovr	0.876732221519916
62917	svcsigmoid	41	16	roc_auc_ovr	0.85880280100398
62918	svcsigmoid	41	17	roc_auc_ovr	0.845673048962293
62919	svcsigmoid	41	18	roc_auc_ovr	0.838488348432171
62920	svcsigmoid	41	19	roc_auc_ovr	0.847959472828121
62921	svcsigmoid	41	0	accuracy	0.69593147751606
62922	svcsigmoid	41	1	accuracy	0.691648822269807
62923	svcsigmoid	41	2	accuracy	0.616702355460385
62924	svcsigmoid	41	3	accuracy	0.693790149892934
62925	svcsigmoid	41	4	accuracy	0.702355460385439
62926	svcsigmoid	41	5	accuracy	0.659528907922912
62927	svcsigmoid	41	6	accuracy	0.704496788008565
62928	svcsigmoid	41	7	accuracy	0.691648822269807
62929	svcsigmoid	41	8	accuracy	0.650963597430407
62930	svcsigmoid	41	9	accuracy	0.683083511777302
62931	svcsigmoid	41	10	accuracy	0.653104925053533
62932	svcsigmoid	41	11	accuracy	0.73661670235546
62933	svcsigmoid	41	12	accuracy	0.644539614561028
62934	svcsigmoid	41	13	accuracy	0.704496788008565
62935	svcsigmoid	41	14	accuracy	0.657387580299786
62936	svcsigmoid	41	15	accuracy	0.691648822269807
62937	svcsigmoid	41	16	accuracy	0.642398286937901
62938	svcsigmoid	41	17	accuracy	0.678800856531049
62939	svcsigmoid	41	18	accuracy	0.661670235546039
62940	svcsigmoid	41	19	accuracy	0.620985010706638
62941	svcsigmoid	41	0	roc_auc_ovo_train	0.868726817233501
62942	svcsigmoid	41	1	roc_auc_ovo_train	0.868848994558901
62943	svcsigmoid	41	2	roc_auc_ovo_train	0.866373948798199
62944	svcsigmoid	41	3	roc_auc_ovo_train	0.866542622032151
62945	svcsigmoid	41	4	roc_auc_ovo_train	0.869156766090647
62946	svcsigmoid	41	5	roc_auc_ovo_train	0.866300369254487
62947	svcsigmoid	41	6	roc_auc_ovo_train	0.869600123254021
62948	svcsigmoid	41	7	roc_auc_ovo_train	0.86945899546119
62949	svcsigmoid	41	8	roc_auc_ovo_train	0.867275934901417
62950	svcsigmoid	41	9	roc_auc_ovo_train	0.868987756341701
62951	svcsigmoid	41	10	roc_auc_ovo_train	0.868590353949157
62952	svcsigmoid	41	11	roc_auc_ovo_train	0.867365914661361
62953	svcsigmoid	41	12	roc_auc_ovo_train	0.866635691786164
62954	svcsigmoid	41	13	roc_auc_ovo_train	0.869960870395452
62955	svcsigmoid	41	14	roc_auc_ovo_train	0.869322684253955
62956	svcsigmoid	41	15	roc_auc_ovo_train	0.868010384995822
62957	svcsigmoid	41	16	roc_auc_ovo_train	0.875079501332615
62958	svcsigmoid	41	17	roc_auc_ovo_train	0.873877319088089
62959	svcsigmoid	41	18	roc_auc_ovo_train	0.872685517897514
62960	svcsigmoid	41	19	roc_auc_ovo_train	0.871379360153419
62961	svcsigmoid	41	0	roc_auc_ovr_train	0.868726817233501
62962	svcsigmoid	41	1	roc_auc_ovr_train	0.868848994558901
62963	svcsigmoid	41	2	roc_auc_ovr_train	0.866373948798199
62964	svcsigmoid	41	3	roc_auc_ovr_train	0.866542622032151
62965	svcsigmoid	41	4	roc_auc_ovr_train	0.869156766090647
62966	svcsigmoid	41	5	roc_auc_ovr_train	0.866300369254487
62967	svcsigmoid	41	6	roc_auc_ovr_train	0.869600123254021
62968	svcsigmoid	41	7	roc_auc_ovr_train	0.86945899546119
62969	svcsigmoid	41	8	roc_auc_ovr_train	0.867275934901417
62970	svcsigmoid	41	9	roc_auc_ovr_train	0.868987756341701
62971	svcsigmoid	41	10	roc_auc_ovr_train	0.868590353949157
62972	svcsigmoid	41	11	roc_auc_ovr_train	0.867365914661361
62973	svcsigmoid	41	12	roc_auc_ovr_train	0.866635691786164
62974	svcsigmoid	41	13	roc_auc_ovr_train	0.869960870395452
62975	svcsigmoid	41	14	roc_auc_ovr_train	0.869322684253955
62976	svcsigmoid	41	15	roc_auc_ovr_train	0.868010384995822
62977	svcsigmoid	41	16	roc_auc_ovr_train	0.875079501332615
62978	svcsigmoid	41	17	roc_auc_ovr_train	0.873877319088089
62979	svcsigmoid	41	18	roc_auc_ovr_train	0.872685517897514
62980	svcsigmoid	41	19	roc_auc_ovr_train	0.871379360153419
62981	svcsigmoid	41	0	accuracy_train	0.693717277486911
62982	svcsigmoid	41	1	accuracy_train	0.655878153260352
62983	svcsigmoid	41	2	accuracy_train	0.620418848167539
62984	svcsigmoid	41	3	accuracy_train	0.693717277486911
62985	svcsigmoid	41	4	accuracy_train	0.689909566872918
62986	svcsigmoid	41	5	accuracy_train	0.646596858638743
62987	svcsigmoid	41	6	accuracy_train	0.687767729652546
62988	svcsigmoid	41	7	accuracy_train	0.675868633983817
62989	svcsigmoid	41	8	accuracy_train	0.652784388386483
62990	svcsigmoid	41	9	accuracy_train	0.677534507377439
62991	svcsigmoid	41	10	accuracy_train	0.68015230842456
62992	svcsigmoid	41	11	accuracy_train	0.69157544026654
62993	svcsigmoid	41	12	accuracy_train	0.649690623512613
62994	svcsigmoid	41	13	accuracy_train	0.687767729652546
62995	svcsigmoid	41	14	accuracy_train	0.63969538315088
62996	svcsigmoid	41	15	accuracy_train	0.697762970014279
62997	svcsigmoid	41	16	accuracy_train	0.678724416944312
62998	svcsigmoid	41	17	accuracy_train	0.689671584959543
62999	svcsigmoid	41	18	accuracy_train	0.644217039504998
63000	svcsigmoid	41	19	accuracy_train	0.651118514992861
63001	svcsigmoid	42	0	roc_auc_ovo	0.85894383245893
63002	svcsigmoid	42	1	roc_auc_ovo	0.876887938101055
63003	svcsigmoid	42	2	roc_auc_ovo	0.874222397098564
63004	svcsigmoid	42	3	roc_auc_ovo	0.876691940051325
63005	svcsigmoid	42	4	roc_auc_ovo	0.879953713013806
63006	svcsigmoid	42	5	roc_auc_ovo	0.890086843281177
63007	svcsigmoid	42	6	roc_auc_ovo	0.88761994689027
63008	svcsigmoid	42	7	roc_auc_ovo	0.862606027555135
63009	svcsigmoid	42	8	roc_auc_ovo	0.873091475007887
63010	svcsigmoid	42	9	roc_auc_ovo	0.863280403354977
63011	svcsigmoid	42	10	roc_auc_ovo	0.875997188404174
63012	svcsigmoid	42	11	roc_auc_ovo	0.877540031554543
63013	svcsigmoid	42	12	roc_auc_ovo	0.867862197720743
63014	svcsigmoid	42	13	roc_auc_ovo	0.870621358562786
63015	svcsigmoid	42	14	roc_auc_ovo	0.872064231585268
63016	svcsigmoid	42	15	roc_auc_ovo	0.879369441218244
63017	svcsigmoid	42	16	roc_auc_ovo	0.858402663978277
63018	svcsigmoid	42	17	roc_auc_ovo	0.847204503619343
63019	svcsigmoid	42	18	roc_auc_ovo	0.843459957007204
63020	svcsigmoid	42	19	roc_auc_ovo	0.848306630126716
63021	svcsigmoid	42	0	roc_auc_ovr	0.85894383245893
63022	svcsigmoid	42	1	roc_auc_ovr	0.876887938101055
63023	svcsigmoid	42	2	roc_auc_ovr	0.874222397098564
63024	svcsigmoid	42	3	roc_auc_ovr	0.876691940051325
63025	svcsigmoid	42	4	roc_auc_ovr	0.879953713013806
63026	svcsigmoid	42	5	roc_auc_ovr	0.890086843281177
63027	svcsigmoid	42	6	roc_auc_ovr	0.88761994689027
63028	svcsigmoid	42	7	roc_auc_ovr	0.862606027555135
63029	svcsigmoid	42	8	roc_auc_ovr	0.873091475007887
63030	svcsigmoid	42	9	roc_auc_ovr	0.863280403354977
63031	svcsigmoid	42	10	roc_auc_ovr	0.875997188404174
63032	svcsigmoid	42	11	roc_auc_ovr	0.877540031554543
63033	svcsigmoid	42	12	roc_auc_ovr	0.867862197720743
63034	svcsigmoid	42	13	roc_auc_ovr	0.870621358562786
63035	svcsigmoid	42	14	roc_auc_ovr	0.872064231585268
63036	svcsigmoid	42	15	roc_auc_ovr	0.879369441218244
63037	svcsigmoid	42	16	roc_auc_ovr	0.858402663978277
63038	svcsigmoid	42	17	roc_auc_ovr	0.847204503619343
63039	svcsigmoid	42	18	roc_auc_ovr	0.843459957007204
63040	svcsigmoid	42	19	roc_auc_ovr	0.848306630126716
63041	svcsigmoid	42	0	accuracy	0.698072805139186
63042	svcsigmoid	42	1	accuracy	0.704496788008565
63043	svcsigmoid	42	2	accuracy	0.618843683083512
63044	svcsigmoid	42	3	accuracy	0.687366167023555
63045	svcsigmoid	42	4	accuracy	0.708779443254818
63046	svcsigmoid	42	5	accuracy	0.689507494646681
63047	svcsigmoid	42	6	accuracy	0.715203426124197
63048	svcsigmoid	42	7	accuracy	0.691648822269807
63049	svcsigmoid	42	8	accuracy	0.655246252676659
63050	svcsigmoid	42	9	accuracy	0.693790149892934
63051	svcsigmoid	42	10	accuracy	0.657387580299786
63052	svcsigmoid	42	11	accuracy	0.734475374732334
63053	svcsigmoid	42	12	accuracy	0.648822269807281
63054	svcsigmoid	42	13	accuracy	0.706638115631692
63055	svcsigmoid	42	14	accuracy	0.67237687366167
63056	svcsigmoid	42	15	accuracy	0.69593147751606
63057	svcsigmoid	42	16	accuracy	0.648822269807281
63058	svcsigmoid	42	17	accuracy	0.680942184154176
63059	svcsigmoid	42	18	accuracy	0.678800856531049
63060	svcsigmoid	42	19	accuracy	0.633832976445396
63061	svcsigmoid	42	0	roc_auc_ovo_train	0.867084307386319
63062	svcsigmoid	42	1	roc_auc_ovo_train	0.869136171270905
63063	svcsigmoid	42	2	roc_auc_ovo_train	0.869907220457272
63064	svcsigmoid	42	3	roc_auc_ovo_train	0.8672181947724
63065	svcsigmoid	42	4	roc_auc_ovo_train	0.871176496906499
63066	svcsigmoid	42	5	roc_auc_ovo_train	0.866731994994636
63067	svcsigmoid	42	6	roc_auc_ovo_train	0.870879442867113
63068	svcsigmoid	42	7	roc_auc_ovo_train	0.868226036125316
63069	svcsigmoid	42	8	roc_auc_ovo_train	0.867159543164003
63070	svcsigmoid	42	9	roc_auc_ovo_train	0.87116913445421
63071	svcsigmoid	42	10	roc_auc_ovo_train	0.868051813707589
63072	svcsigmoid	42	11	roc_auc_ovo_train	0.871028221718807
63073	svcsigmoid	42	12	roc_auc_ovo_train	0.867736200328648
63074	svcsigmoid	42	13	roc_auc_ovo_train	0.871338359403604
63075	svcsigmoid	42	14	roc_auc_ovo_train	0.871247745248145
63076	svcsigmoid	42	15	roc_auc_ovo_train	0.871443053027748
63077	svcsigmoid	42	16	roc_auc_ovo_train	0.875684241140187
63078	svcsigmoid	42	17	roc_auc_ovo_train	0.875615839176825
63079	svcsigmoid	42	18	roc_auc_ovo_train	0.874968022351374
63080	svcsigmoid	42	19	roc_auc_ovo_train	0.873675073618285
63081	svcsigmoid	42	0	roc_auc_ovr_train	0.867084307386319
63082	svcsigmoid	42	1	roc_auc_ovr_train	0.869136171270905
63083	svcsigmoid	42	2	roc_auc_ovr_train	0.869907220457272
63084	svcsigmoid	42	3	roc_auc_ovr_train	0.8672181947724
63085	svcsigmoid	42	4	roc_auc_ovr_train	0.871176496906499
63086	svcsigmoid	42	5	roc_auc_ovr_train	0.866731994994636
63087	svcsigmoid	42	6	roc_auc_ovr_train	0.870879442867113
63088	svcsigmoid	42	7	roc_auc_ovr_train	0.868226036125316
63089	svcsigmoid	42	8	roc_auc_ovr_train	0.867159543164003
63090	svcsigmoid	42	9	roc_auc_ovr_train	0.87116913445421
63091	svcsigmoid	42	10	roc_auc_ovr_train	0.868051813707589
63092	svcsigmoid	42	11	roc_auc_ovr_train	0.871028221718807
63093	svcsigmoid	42	12	roc_auc_ovr_train	0.867736200328648
63094	svcsigmoid	42	13	roc_auc_ovr_train	0.871338359403604
63095	svcsigmoid	42	14	roc_auc_ovr_train	0.871247745248145
63096	svcsigmoid	42	15	roc_auc_ovr_train	0.871443053027748
63097	svcsigmoid	42	16	roc_auc_ovr_train	0.875684241140187
63098	svcsigmoid	42	17	roc_auc_ovr_train	0.875615839176825
63099	svcsigmoid	42	18	roc_auc_ovr_train	0.874968022351374
63100	svcsigmoid	42	19	roc_auc_ovr_train	0.873675073618285
63101	svcsigmoid	42	0	accuracy_train	0.697049024274155
63102	svcsigmoid	42	1	accuracy_train	0.666825321275583
63103	svcsigmoid	42	2	accuracy_train	0.630652070442646
63104	svcsigmoid	42	3	accuracy_train	0.694431223227035
63105	svcsigmoid	42	4	accuracy_train	0.693717277486911
63106	svcsigmoid	42	5	accuracy_train	0.672060923369824
63107	svcsigmoid	42	6	accuracy_train	0.693003331746787
63108	svcsigmoid	42	7	accuracy_train	0.683484055211804
63109	svcsigmoid	42	8	accuracy_train	0.660637791527844
63110	svcsigmoid	42	9	accuracy_train	0.696335078534031
63111	svcsigmoid	42	10	accuracy_train	0.687767729652546
63112	svcsigmoid	42	11	accuracy_train	0.693003331746787
63113	svcsigmoid	42	12	accuracy_train	0.649214659685864
63114	svcsigmoid	42	13	accuracy_train	0.691099476439791
63115	svcsigmoid	42	14	accuracy_train	0.653736316039981
63116	svcsigmoid	42	15	accuracy_train	0.698952879581152
63117	svcsigmoid	42	16	accuracy_train	0.684198000951928
63118	svcsigmoid	42	17	accuracy_train	0.691099476439791
63119	svcsigmoid	42	18	accuracy_train	0.660161827701095
63120	svcsigmoid	42	19	accuracy_train	0.662065683008091
63121	svcsigmoid	43	0	roc_auc_ovo	0.86231400418
63122	svcsigmoid	43	1	roc_auc_ovo	0.880838440347003
63123	svcsigmoid	43	2	roc_auc_ovo	0.877796290142659
63124	svcsigmoid	43	3	roc_auc_ovo	0.880831400591074
63125	svcsigmoid	43	4	roc_auc_ovo	0.882491601809861
63126	svcsigmoid	43	5	roc_auc_ovo	0.891733103765023
63127	svcsigmoid	43	6	roc_auc_ovo	0.888017812996002
63128	svcsigmoid	43	7	roc_auc_ovo	0.866202163917275
63129	svcsigmoid	43	8	roc_auc_ovo	0.875022313615691
63130	svcsigmoid	43	9	roc_auc_ovo	0.863969473496806
63131	svcsigmoid	43	10	roc_auc_ovo	0.880460318807609
63132	svcsigmoid	43	11	roc_auc_ovo	0.878340276920109
63133	svcsigmoid	43	12	roc_auc_ovo	0.871939335451335
63134	svcsigmoid	43	13	roc_auc_ovo	0.872120605500174
63135	svcsigmoid	43	14	roc_auc_ovo	0.874155903631878
63136	svcsigmoid	43	15	roc_auc_ovo	0.880564207556204
63137	svcsigmoid	43	16	roc_auc_ovo	0.860262079940033
63138	svcsigmoid	43	17	roc_auc_ovo	0.849415484163556
63139	svcsigmoid	43	18	roc_auc_ovo	0.84495815874119
63140	svcsigmoid	43	19	roc_auc_ovo	0.848791118058666
63141	svcsigmoid	43	0	roc_auc_ovr	0.86231400418
63142	svcsigmoid	43	1	roc_auc_ovr	0.880838440347003
63143	svcsigmoid	43	2	roc_auc_ovr	0.877796290142659
63144	svcsigmoid	43	3	roc_auc_ovr	0.880831400591074
63145	svcsigmoid	43	4	roc_auc_ovr	0.882491601809861
63146	svcsigmoid	43	5	roc_auc_ovr	0.891733103765023
63147	svcsigmoid	43	6	roc_auc_ovr	0.888017812996002
63148	svcsigmoid	43	7	roc_auc_ovr	0.866202163917275
63149	svcsigmoid	43	8	roc_auc_ovr	0.875022313615691
63150	svcsigmoid	43	9	roc_auc_ovr	0.863969473496806
63151	svcsigmoid	43	10	roc_auc_ovr	0.880460318807609
63152	svcsigmoid	43	11	roc_auc_ovr	0.878340276920109
63153	svcsigmoid	43	12	roc_auc_ovr	0.871939335451335
63154	svcsigmoid	43	13	roc_auc_ovr	0.872120605500174
63155	svcsigmoid	43	14	roc_auc_ovr	0.874155903631878
63156	svcsigmoid	43	15	roc_auc_ovr	0.880564207556204
63157	svcsigmoid	43	16	roc_auc_ovr	0.860262079940033
63158	svcsigmoid	43	17	roc_auc_ovr	0.849415484163556
63159	svcsigmoid	43	18	roc_auc_ovr	0.84495815874119
63160	svcsigmoid	43	19	roc_auc_ovr	0.848791118058666
63161	svcsigmoid	43	0	accuracy	0.700214132762313
63162	svcsigmoid	43	1	accuracy	0.702355460385439
63163	svcsigmoid	43	2	accuracy	0.625267665952891
63164	svcsigmoid	43	3	accuracy	0.693790149892934
63165	svcsigmoid	43	4	accuracy	0.710920770877944
63166	svcsigmoid	43	5	accuracy	0.689507494646681
63167	svcsigmoid	43	6	accuracy	0.702355460385439
63168	svcsigmoid	43	7	accuracy	0.69593147751606
63169	svcsigmoid	43	8	accuracy	0.657387580299786
63170	svcsigmoid	43	9	accuracy	0.693790149892934
63171	svcsigmoid	43	10	accuracy	0.67237687366167
63172	svcsigmoid	43	11	accuracy	0.732334047109208
63173	svcsigmoid	43	12	accuracy	0.640256959314775
63174	svcsigmoid	43	13	accuracy	0.708779443254818
63175	svcsigmoid	43	14	accuracy	0.653104925053533
63176	svcsigmoid	43	15	accuracy	0.691648822269807
63177	svcsigmoid	43	16	accuracy	0.653104925053533
63178	svcsigmoid	43	17	accuracy	0.689507494646681
63179	svcsigmoid	43	18	accuracy	0.687366167023555
63180	svcsigmoid	43	19	accuracy	0.644539614561028
63181	svcsigmoid	43	0	roc_auc_ovo_train	0.870123009082898
63182	svcsigmoid	43	1	roc_auc_ovo_train	0.872680776814227
63183	svcsigmoid	43	2	roc_auc_ovo_train	0.87319696440754
63184	svcsigmoid	43	3	roc_auc_ovo_train	0.869615225344698
63185	svcsigmoid	43	4	roc_auc_ovo_train	0.872302068222408
63186	svcsigmoid	43	5	roc_auc_ovo_train	0.868950362134966
63187	svcsigmoid	43	6	roc_auc_ovo_train	0.873516564816828
63188	svcsigmoid	43	7	roc_auc_ovo_train	0.871218180515145
63189	svcsigmoid	43	8	roc_auc_ovo_train	0.869030364829667
63190	svcsigmoid	43	9	roc_auc_ovo_train	0.872942459586944
63191	svcsigmoid	43	10	roc_auc_ovo_train	0.871966898344016
63192	svcsigmoid	43	11	roc_auc_ovo_train	0.872100175513889
63193	svcsigmoid	43	12	roc_auc_ovo_train	0.870430616739538
63194	svcsigmoid	43	13	roc_auc_ovo_train	0.874254868558517
63195	svcsigmoid	43	14	roc_auc_ovo_train	0.873951494568706
63196	svcsigmoid	43	15	roc_auc_ovo_train	0.872136537485173
63197	svcsigmoid	43	16	roc_auc_ovo_train	0.878540092581194
63198	svcsigmoid	43	17	roc_auc_ovo_train	0.878523065356519
63199	svcsigmoid	43	18	roc_auc_ovo_train	0.87662126737389
63200	svcsigmoid	43	19	roc_auc_ovo_train	0.875919598671717
63201	svcsigmoid	43	0	roc_auc_ovr_train	0.870123009082898
63202	svcsigmoid	43	1	roc_auc_ovr_train	0.872680776814227
63203	svcsigmoid	43	2	roc_auc_ovr_train	0.87319696440754
63204	svcsigmoid	43	3	roc_auc_ovr_train	0.869615225344698
63205	svcsigmoid	43	4	roc_auc_ovr_train	0.872302068222408
63206	svcsigmoid	43	5	roc_auc_ovr_train	0.868950362134966
63207	svcsigmoid	43	6	roc_auc_ovr_train	0.873516564816828
63208	svcsigmoid	43	7	roc_auc_ovr_train	0.871218180515145
63209	svcsigmoid	43	8	roc_auc_ovr_train	0.869030364829667
63210	svcsigmoid	43	9	roc_auc_ovr_train	0.872942459586944
63211	svcsigmoid	43	10	roc_auc_ovr_train	0.871966898344016
63212	svcsigmoid	43	11	roc_auc_ovr_train	0.872100175513889
63213	svcsigmoid	43	12	roc_auc_ovr_train	0.870430616739538
63214	svcsigmoid	43	13	roc_auc_ovr_train	0.874254868558517
63215	svcsigmoid	43	14	roc_auc_ovr_train	0.873951494568706
63216	svcsigmoid	43	15	roc_auc_ovr_train	0.872136537485173
63217	svcsigmoid	43	16	roc_auc_ovr_train	0.878540092581194
63218	svcsigmoid	43	17	roc_auc_ovr_train	0.878523065356519
63219	svcsigmoid	43	18	roc_auc_ovr_train	0.87662126737389
63220	svcsigmoid	43	19	roc_auc_ovr_train	0.875919598671717
63221	svcsigmoid	43	0	accuracy_train	0.69728700618753
63222	svcsigmoid	43	1	accuracy_train	0.668015230842456
63223	svcsigmoid	43	2	accuracy_train	0.632079961922894
63224	svcsigmoid	43	3	accuracy_train	0.697049024274155
63225	svcsigmoid	43	4	accuracy_train	0.695383150880533
63226	svcsigmoid	43	5	accuracy_train	0.676344597810566
63227	svcsigmoid	43	6	accuracy_train	0.692289386006663
63228	svcsigmoid	43	7	accuracy_train	0.688243693479296
63229	svcsigmoid	43	8	accuracy_train	0.649690623512613
63230	svcsigmoid	43	9	accuracy_train	0.69419324131366
63231	svcsigmoid	43	10	accuracy_train	0.695859114707282
63232	svcsigmoid	43	11	accuracy_train	0.694669205140409
63233	svcsigmoid	43	12	accuracy_train	0.648976677772489
63234	svcsigmoid	43	13	accuracy_train	0.692051404093289
63235	svcsigmoid	43	14	accuracy_train	0.641599238457877
63236	svcsigmoid	43	15	accuracy_train	0.698238933841028
63237	svcsigmoid	43	16	accuracy_train	0.686101856258924
63238	svcsigmoid	43	17	accuracy_train	0.688957639219419
63239	svcsigmoid	43	18	accuracy_train	0.669205140409329
63240	svcsigmoid	43	19	accuracy_train	0.673250832936697
63241	svcsigmoid	44	0	roc_auc_ovo	0.854906015492205
63242	svcsigmoid	44	1	roc_auc_ovo	0.872227656130148
63243	svcsigmoid	44	2	roc_auc_ovo	0.870624112826949
63244	svcsigmoid	44	3	roc_auc_ovo	0.871288843738652
63245	svcsigmoid	44	4	roc_auc_ovo	0.873728917512604
63246	svcsigmoid	44	5	roc_auc_ovo	0.887028807126364
63247	svcsigmoid	44	6	roc_auc_ovo	0.884977667720095
63248	svcsigmoid	44	7	roc_auc_ovo	0.85588390813038
63249	svcsigmoid	44	8	roc_auc_ovo	0.867834295755921
63250	svcsigmoid	44	9	roc_auc_ovo	0.864448595939454
63251	svcsigmoid	44	10	roc_auc_ovo	0.87228154905294
63252	svcsigmoid	44	11	roc_auc_ovo	0.871967820987787
63253	svcsigmoid	44	12	roc_auc_ovo	0.86511935230145
63254	svcsigmoid	44	13	roc_auc_ovo	0.865474741587367
63255	svcsigmoid	44	14	roc_auc_ovo	0.869020939347025
63256	svcsigmoid	44	15	roc_auc_ovo	0.8716019560985
63257	svcsigmoid	44	16	roc_auc_ovo	0.853082885461152
63258	svcsigmoid	44	17	roc_auc_ovo	0.841241722891387
63259	svcsigmoid	44	18	roc_auc_ovo	0.834649177119316
63260	svcsigmoid	44	19	roc_auc_ovo	0.84107359734659
63261	svcsigmoid	44	0	roc_auc_ovr	0.854906015492205
63262	svcsigmoid	44	1	roc_auc_ovr	0.872227656130148
63263	svcsigmoid	44	2	roc_auc_ovr	0.870624112826949
63264	svcsigmoid	44	3	roc_auc_ovr	0.871288843738652
63265	svcsigmoid	44	4	roc_auc_ovr	0.873728917512604
63266	svcsigmoid	44	5	roc_auc_ovr	0.887028807126364
63267	svcsigmoid	44	6	roc_auc_ovr	0.884977667720095
63268	svcsigmoid	44	7	roc_auc_ovr	0.85588390813038
63269	svcsigmoid	44	8	roc_auc_ovr	0.867834295755921
63270	svcsigmoid	44	9	roc_auc_ovr	0.864448595939454
63271	svcsigmoid	44	10	roc_auc_ovr	0.87228154905294
63272	svcsigmoid	44	11	roc_auc_ovr	0.871967820987787
63273	svcsigmoid	44	12	roc_auc_ovr	0.86511935230145
63274	svcsigmoid	44	13	roc_auc_ovr	0.865474741587367
63275	svcsigmoid	44	14	roc_auc_ovr	0.869020939347025
63276	svcsigmoid	44	15	roc_auc_ovr	0.8716019560985
63277	svcsigmoid	44	16	roc_auc_ovr	0.853082885461152
63278	svcsigmoid	44	17	roc_auc_ovr	0.841241722891387
63279	svcsigmoid	44	18	roc_auc_ovr	0.834649177119316
63280	svcsigmoid	44	19	roc_auc_ovr	0.84107359734659
63281	svcsigmoid	44	0	accuracy	0.691648822269807
63282	svcsigmoid	44	1	accuracy	0.728051391862955
63283	svcsigmoid	44	2	accuracy	0.650963597430407
63284	svcsigmoid	44	3	accuracy	0.691648822269807
63285	svcsigmoid	44	4	accuracy	0.706638115631692
63286	svcsigmoid	44	5	accuracy	0.69593147751606
63287	svcsigmoid	44	6	accuracy	0.706638115631692
63288	svcsigmoid	44	7	accuracy	0.693790149892934
63289	svcsigmoid	44	8	accuracy	0.687366167023555
63290	svcsigmoid	44	9	accuracy	0.683083511777302
63291	svcsigmoid	44	10	accuracy	0.678800856531049
63292	svcsigmoid	44	11	accuracy	0.723768736616702
63293	svcsigmoid	44	12	accuracy	0.670235546038544
63294	svcsigmoid	44	13	accuracy	0.693790149892934
63295	svcsigmoid	44	14	accuracy	0.698072805139186
63296	svcsigmoid	44	15	accuracy	0.685224839400428
63297	svcsigmoid	44	16	accuracy	0.653104925053533
63298	svcsigmoid	44	17	accuracy	0.661670235546039
63299	svcsigmoid	44	18	accuracy	0.706638115631692
63300	svcsigmoid	44	19	accuracy	0.638115631691649
63301	svcsigmoid	44	0	roc_auc_ovo_train	0.864077536758352
63302	svcsigmoid	44	1	roc_auc_ovo_train	0.866692760035162
63303	svcsigmoid	44	2	roc_auc_ovo_train	0.864035102444625
63304	svcsigmoid	44	3	roc_auc_ovo_train	0.863102797165146
63305	svcsigmoid	44	4	roc_auc_ovo_train	0.866589439970982
63306	svcsigmoid	44	5	roc_auc_ovo_train	0.861466591745074
63307	svcsigmoid	44	6	roc_auc_ovo_train	0.866499329112576
63308	svcsigmoid	44	7	roc_auc_ovo_train	0.865761281918139
63309	svcsigmoid	44	8	roc_auc_ovo_train	0.862873327083333
63310	svcsigmoid	44	9	roc_auc_ovo_train	0.868050171399558
63311	svcsigmoid	44	10	roc_auc_ovo_train	0.865221306119492
63312	svcsigmoid	44	11	roc_auc_ovo_train	0.86515426600957
63313	svcsigmoid	44	12	roc_auc_ovo_train	0.864911148555378
63314	svcsigmoid	44	13	roc_auc_ovo_train	0.866195902012887
63315	svcsigmoid	44	14	roc_auc_ovo_train	0.867016319116147
63316	svcsigmoid	44	15	roc_auc_ovo_train	0.865833373633061
63317	svcsigmoid	44	16	roc_auc_ovo_train	0.874399315633645
63318	svcsigmoid	44	17	roc_auc_ovo_train	0.871000565250251
63319	svcsigmoid	44	18	roc_auc_ovo_train	0.871361283392147
63320	svcsigmoid	44	19	roc_auc_ovo_train	0.868751947106265
63321	svcsigmoid	44	0	roc_auc_ovr_train	0.864077536758352
63322	svcsigmoid	44	1	roc_auc_ovr_train	0.866692760035162
63323	svcsigmoid	44	2	roc_auc_ovr_train	0.864035102444625
63324	svcsigmoid	44	3	roc_auc_ovr_train	0.863102797165146
63325	svcsigmoid	44	4	roc_auc_ovr_train	0.866589439970982
63326	svcsigmoid	44	5	roc_auc_ovr_train	0.861466591745074
63327	svcsigmoid	44	6	roc_auc_ovr_train	0.866499329112576
63328	svcsigmoid	44	7	roc_auc_ovr_train	0.865761281918139
63329	svcsigmoid	44	8	roc_auc_ovr_train	0.862873327083333
63330	svcsigmoid	44	9	roc_auc_ovr_train	0.868050171399558
63331	svcsigmoid	44	10	roc_auc_ovr_train	0.865221306119492
63332	svcsigmoid	44	11	roc_auc_ovr_train	0.86515426600957
63333	svcsigmoid	44	12	roc_auc_ovr_train	0.864911148555378
63334	svcsigmoid	44	13	roc_auc_ovr_train	0.866195902012887
63335	svcsigmoid	44	14	roc_auc_ovr_train	0.867016319116147
63336	svcsigmoid	44	15	roc_auc_ovr_train	0.865833373633061
63337	svcsigmoid	44	16	roc_auc_ovr_train	0.874399315633645
63338	svcsigmoid	44	17	roc_auc_ovr_train	0.871000565250251
63339	svcsigmoid	44	18	roc_auc_ovr_train	0.871361283392147
63340	svcsigmoid	44	19	roc_auc_ovr_train	0.868751947106265
63341	svcsigmoid	44	0	accuracy_train	0.684673964778677
63342	svcsigmoid	44	1	accuracy_train	0.680628272251309
63343	svcsigmoid	44	2	accuracy_train	0.667301285102332
63344	svcsigmoid	44	3	accuracy_train	0.688005711565921
63345	svcsigmoid	44	4	accuracy_train	0.687767729652546
63346	svcsigmoid	44	5	accuracy_train	0.685625892432175
63347	svcsigmoid	44	6	accuracy_train	0.686815801999048
63348	svcsigmoid	44	7	accuracy_train	0.689671584959543
63349	svcsigmoid	44	8	accuracy_train	0.688719657306045
63350	svcsigmoid	44	9	accuracy_train	0.691813422179914
63351	svcsigmoid	44	10	accuracy_train	0.688005711565921
63352	svcsigmoid	44	11	accuracy_train	0.687291765825797
63353	svcsigmoid	44	12	accuracy_train	0.688005711565921
63354	svcsigmoid	44	13	accuracy_train	0.685387910518801
63355	svcsigmoid	44	14	accuracy_train	0.681342217991433
63356	svcsigmoid	44	15	accuracy_train	0.690861494526416
63357	svcsigmoid	44	16	accuracy_train	0.692051404093289
63358	svcsigmoid	44	17	accuracy_train	0.684198000951928
63359	svcsigmoid	44	18	accuracy_train	0.687291765825797
63360	svcsigmoid	44	19	accuracy_train	0.692527367920038
63361	svcsigmoid	45	0	roc_auc_ovo	0.861875457171928
63362	svcsigmoid	45	1	roc_auc_ovo	0.871336523812394
63363	svcsigmoid	45	2	roc_auc_ovo	0.878587815544346
63364	svcsigmoid	45	3	roc_auc_ovo	0.878725059931068
63365	svcsigmoid	45	4	roc_auc_ovo	0.872962614682814
63366	svcsigmoid	45	5	roc_auc_ovo	0.893306161600549
63367	svcsigmoid	45	6	roc_auc_ovo	0.890007850275498
63368	svcsigmoid	45	7	roc_auc_ovo	0.856381179352387
63369	svcsigmoid	45	8	roc_auc_ovo	0.872353915496231
63370	svcsigmoid	45	9	roc_auc_ovo	0.865011957756693
63371	svcsigmoid	45	10	roc_auc_ovo	0.876624592226339
63372	svcsigmoid	45	11	roc_auc_ovo	0.871546235491924
63373	svcsigmoid	45	12	roc_auc_ovo	0.866113031890927
63374	svcsigmoid	45	13	roc_auc_ovo	0.869473120843851
63375	svcsigmoid	45	14	roc_auc_ovo	0.86948687561917
63376	svcsigmoid	45	15	roc_auc_ovo	0.875166410756473
63377	svcsigmoid	45	16	roc_auc_ovo	0.852723193300119
63378	svcsigmoid	45	17	roc_auc_ovo	0.840101698925144
63379	svcsigmoid	45	18	roc_auc_ovo	0.836080741665478
63380	svcsigmoid	45	19	roc_auc_ovo	0.843726442615834
63381	svcsigmoid	45	0	roc_auc_ovr	0.861875457171928
63382	svcsigmoid	45	1	roc_auc_ovr	0.871336523812394
63383	svcsigmoid	45	2	roc_auc_ovr	0.878587815544346
63384	svcsigmoid	45	3	roc_auc_ovr	0.878725059931068
63385	svcsigmoid	45	4	roc_auc_ovr	0.872962614682814
63386	svcsigmoid	45	5	roc_auc_ovr	0.893306161600549
63387	svcsigmoid	45	6	roc_auc_ovr	0.890007850275498
63388	svcsigmoid	45	7	roc_auc_ovr	0.856381179352387
63389	svcsigmoid	45	8	roc_auc_ovr	0.872353915496231
63390	svcsigmoid	45	9	roc_auc_ovr	0.865011957756693
63391	svcsigmoid	45	10	roc_auc_ovr	0.876624592226339
63392	svcsigmoid	45	11	roc_auc_ovr	0.871546235491924
63393	svcsigmoid	45	12	roc_auc_ovr	0.866113031890927
63394	svcsigmoid	45	13	roc_auc_ovr	0.869473120843851
63395	svcsigmoid	45	14	roc_auc_ovr	0.86948687561917
63396	svcsigmoid	45	15	roc_auc_ovr	0.875166410756473
63397	svcsigmoid	45	16	roc_auc_ovr	0.852723193300119
63398	svcsigmoid	45	17	roc_auc_ovr	0.840101698925144
63399	svcsigmoid	45	18	roc_auc_ovr	0.836080741665478
63400	svcsigmoid	45	19	roc_auc_ovr	0.843726442615834
63401	svcsigmoid	45	0	accuracy	0.680942184154176
63402	svcsigmoid	45	1	accuracy	0.71948608137045
63403	svcsigmoid	45	2	accuracy	0.659528907922912
63404	svcsigmoid	45	3	accuracy	0.687366167023555
63405	svcsigmoid	45	4	accuracy	0.704496788008565
63406	svcsigmoid	45	5	accuracy	0.683083511777302
63407	svcsigmoid	45	6	accuracy	0.708779443254818
63408	svcsigmoid	45	7	accuracy	0.698072805139186
63409	svcsigmoid	45	8	accuracy	0.678800856531049
63410	svcsigmoid	45	9	accuracy	0.680942184154176
63411	svcsigmoid	45	10	accuracy	0.67237687366167
63412	svcsigmoid	45	11	accuracy	0.728051391862955
63413	svcsigmoid	45	12	accuracy	0.683083511777302
63414	svcsigmoid	45	13	accuracy	0.689507494646681
63415	svcsigmoid	45	14	accuracy	0.691648822269807
63416	svcsigmoid	45	15	accuracy	0.689507494646681
63417	svcsigmoid	45	16	accuracy	0.661670235546039
63418	svcsigmoid	45	17	accuracy	0.668094218415418
63419	svcsigmoid	45	18	accuracy	0.698072805139186
63420	svcsigmoid	45	19	accuracy	0.642398286937901
63421	svcsigmoid	45	0	roc_auc_ovo_train	0.871127580374332
63422	svcsigmoid	45	1	roc_auc_ovo_train	0.869636248784387
63423	svcsigmoid	45	2	roc_auc_ovo_train	0.86579307200924
63424	svcsigmoid	45	3	roc_auc_ovo_train	0.869092408139705
63425	svcsigmoid	45	4	roc_auc_ovo_train	0.868770805011986
63426	svcsigmoid	45	5	roc_auc_ovo_train	0.86628655002884
63427	svcsigmoid	45	6	roc_auc_ovo_train	0.868492883172601
63428	svcsigmoid	45	7	roc_auc_ovo_train	0.870215887209076
63429	svcsigmoid	45	8	roc_auc_ovo_train	0.86699541423826
63430	svcsigmoid	45	9	roc_auc_ovo_train	0.869533154845527
63431	svcsigmoid	45	10	roc_auc_ovo_train	0.868764210852338
63432	svcsigmoid	45	11	roc_auc_ovo_train	0.866816934699081
63433	svcsigmoid	45	12	roc_auc_ovo_train	0.868110072416284
63434	svcsigmoid	45	13	roc_auc_ovo_train	0.870388988366562
63435	svcsigmoid	45	14	roc_auc_ovo_train	0.870399412678413
63436	svcsigmoid	45	15	roc_auc_ovo_train	0.866987116781326
63437	svcsigmoid	45	16	roc_auc_ovo_train	0.874993956282647
63438	svcsigmoid	45	17	roc_auc_ovo_train	0.874379399372509
63439	svcsigmoid	45	18	roc_auc_ovo_train	0.874830650690062
63440	svcsigmoid	45	19	roc_auc_ovo_train	0.872258222192228
63441	svcsigmoid	45	0	roc_auc_ovr_train	0.871127580374332
63442	svcsigmoid	45	1	roc_auc_ovr_train	0.869636248784387
63443	svcsigmoid	45	2	roc_auc_ovr_train	0.86579307200924
63444	svcsigmoid	45	3	roc_auc_ovr_train	0.869092408139705
63445	svcsigmoid	45	4	roc_auc_ovr_train	0.868770805011986
63446	svcsigmoid	45	5	roc_auc_ovr_train	0.86628655002884
63447	svcsigmoid	45	6	roc_auc_ovr_train	0.868492883172601
63448	svcsigmoid	45	7	roc_auc_ovr_train	0.870215887209076
63449	svcsigmoid	45	8	roc_auc_ovr_train	0.86699541423826
63450	svcsigmoid	45	9	roc_auc_ovr_train	0.869533154845527
63451	svcsigmoid	45	10	roc_auc_ovr_train	0.868764210852338
63452	svcsigmoid	45	11	roc_auc_ovr_train	0.866816934699081
63453	svcsigmoid	45	12	roc_auc_ovr_train	0.868110072416284
63454	svcsigmoid	45	13	roc_auc_ovr_train	0.870388988366562
63455	svcsigmoid	45	14	roc_auc_ovr_train	0.870399412678413
63456	svcsigmoid	45	15	roc_auc_ovr_train	0.866987116781326
63457	svcsigmoid	45	16	roc_auc_ovr_train	0.874993956282647
63458	svcsigmoid	45	17	roc_auc_ovr_train	0.874379399372509
63459	svcsigmoid	45	18	roc_auc_ovr_train	0.874830650690062
63460	svcsigmoid	45	19	roc_auc_ovr_train	0.872258222192228
63461	svcsigmoid	45	0	accuracy_train	0.684673964778677
63462	svcsigmoid	45	1	accuracy_train	0.675868633983817
63463	svcsigmoid	45	2	accuracy_train	0.690385530699667
63464	svcsigmoid	45	3	accuracy_train	0.685387910518801
63465	svcsigmoid	45	4	accuracy_train	0.68015230842456
63466	svcsigmoid	45	5	accuracy_train	0.685149928605426
63467	svcsigmoid	45	6	accuracy_train	0.682294145644931
63468	svcsigmoid	45	7	accuracy_train	0.678486435030938
63469	svcsigmoid	45	8	accuracy_train	0.683960019038553
63470	svcsigmoid	45	9	accuracy_train	0.687053783912423
63471	svcsigmoid	45	10	accuracy_train	0.683246073298429
63472	svcsigmoid	45	11	accuracy_train	0.680390290337934
63473	svcsigmoid	45	12	accuracy_train	0.683722037125179
63474	svcsigmoid	45	13	accuracy_train	0.681818181818182
63475	svcsigmoid	45	14	accuracy_train	0.676820561637316
63476	svcsigmoid	45	15	accuracy_train	0.688005711565921
63477	svcsigmoid	45	16	accuracy_train	0.68015230842456
63478	svcsigmoid	45	17	accuracy_train	0.678724416944312
63479	svcsigmoid	45	18	accuracy_train	0.680628272251309
63480	svcsigmoid	45	19	accuracy_train	0.69157544026654
63481	svcsigmoid	46	0	roc_auc_ovo	0.862807028145467
63482	svcsigmoid	46	1	roc_auc_ovo	0.875187598711411
63483	svcsigmoid	46	2	roc_auc_ovo	0.877544772652007
63484	svcsigmoid	46	3	roc_auc_ovo	0.875649723567524
63485	svcsigmoid	46	4	roc_auc_ovo	0.870504495414354
63486	svcsigmoid	46	5	roc_auc_ovo	0.895080498000525
63487	svcsigmoid	46	6	roc_auc_ovo	0.890722060264842
63488	svcsigmoid	46	7	roc_auc_ovo	0.855214250098486
63489	svcsigmoid	46	8	roc_auc_ovo	0.870711191661558
63490	svcsigmoid	46	9	roc_auc_ovo	0.868948423675252
63491	svcsigmoid	46	10	roc_auc_ovo	0.875982128755698
63492	svcsigmoid	46	11	roc_auc_ovo	0.872216094566227
63493	svcsigmoid	46	12	roc_auc_ovo	0.867687393336555
63494	svcsigmoid	46	13	roc_auc_ovo	0.871684782535112
63495	svcsigmoid	46	14	roc_auc_ovo	0.868234303146505
63496	svcsigmoid	46	15	roc_auc_ovo	0.873785722897275
63497	svcsigmoid	46	16	roc_auc_ovo	0.855890795887154
63498	svcsigmoid	46	17	roc_auc_ovo	0.83973853473753
63499	svcsigmoid	46	18	roc_auc_ovo	0.838074000946333
63500	svcsigmoid	46	19	roc_auc_ovo	0.848032230878987
63501	svcsigmoid	46	0	roc_auc_ovr	0.862807028145467
63502	svcsigmoid	46	1	roc_auc_ovr	0.875187598711411
63503	svcsigmoid	46	2	roc_auc_ovr	0.877544772652007
63504	svcsigmoid	46	3	roc_auc_ovr	0.875649723567524
63505	svcsigmoid	46	4	roc_auc_ovr	0.870504495414354
63506	svcsigmoid	46	5	roc_auc_ovr	0.895080498000525
63507	svcsigmoid	46	6	roc_auc_ovr	0.890722060264842
63508	svcsigmoid	46	7	roc_auc_ovr	0.855214250098486
63509	svcsigmoid	46	8	roc_auc_ovr	0.870711191661558
63510	svcsigmoid	46	9	roc_auc_ovr	0.868948423675252
63511	svcsigmoid	46	10	roc_auc_ovr	0.875982128755698
63512	svcsigmoid	46	11	roc_auc_ovr	0.872216094566227
63513	svcsigmoid	46	12	roc_auc_ovr	0.867687393336555
63514	svcsigmoid	46	13	roc_auc_ovr	0.871684782535112
63515	svcsigmoid	46	14	roc_auc_ovr	0.868234303146505
63516	svcsigmoid	46	15	roc_auc_ovr	0.873785722897275
63517	svcsigmoid	46	16	roc_auc_ovr	0.855890795887154
63518	svcsigmoid	46	17	roc_auc_ovr	0.83973853473753
63519	svcsigmoid	46	18	roc_auc_ovr	0.838074000946333
63520	svcsigmoid	46	19	roc_auc_ovr	0.848032230878987
63521	svcsigmoid	46	0	accuracy	0.680942184154176
63522	svcsigmoid	46	1	accuracy	0.713062098501071
63523	svcsigmoid	46	2	accuracy	0.650963597430407
63524	svcsigmoid	46	3	accuracy	0.680942184154176
63525	svcsigmoid	46	4	accuracy	0.698072805139186
63526	svcsigmoid	46	5	accuracy	0.678800856531049
63527	svcsigmoid	46	6	accuracy	0.691648822269807
63528	svcsigmoid	46	7	accuracy	0.685224839400428
63529	svcsigmoid	46	8	accuracy	0.680942184154176
63530	svcsigmoid	46	9	accuracy	0.674518201284797
63531	svcsigmoid	46	10	accuracy	0.657387580299786
63532	svcsigmoid	46	11	accuracy	0.730192719486081
63533	svcsigmoid	46	12	accuracy	0.678800856531049
63534	svcsigmoid	46	13	accuracy	0.685224839400428
63535	svcsigmoid	46	14	accuracy	0.689507494646681
63536	svcsigmoid	46	15	accuracy	0.683083511777302
63537	svcsigmoid	46	16	accuracy	0.661670235546039
63538	svcsigmoid	46	17	accuracy	0.668094218415418
63539	svcsigmoid	46	18	accuracy	0.691648822269807
63540	svcsigmoid	46	19	accuracy	0.633832976445396
63541	svcsigmoid	46	0	roc_auc_ovo_train	0.870217800529542
63542	svcsigmoid	46	1	roc_auc_ovo_train	0.869800329648851
63543	svcsigmoid	46	2	roc_auc_ovo_train	0.866225911538543
63544	svcsigmoid	46	3	roc_auc_ovo_train	0.868665935297751
63545	svcsigmoid	46	4	roc_auc_ovo_train	0.870375050638891
63546	svcsigmoid	46	5	roc_auc_ovo_train	0.866309130875722
63547	svcsigmoid	46	6	roc_auc_ovo_train	0.868550071751987
63548	svcsigmoid	46	7	roc_auc_ovo_train	0.8718335679096
63549	svcsigmoid	46	8	roc_auc_ovo_train	0.868009169421814
63550	svcsigmoid	46	9	roc_auc_ovo_train	0.869943484306032
63551	svcsigmoid	46	10	roc_auc_ovo_train	0.86946136159106
63552	svcsigmoid	46	11	roc_auc_ovo_train	0.867838908664449
63553	svcsigmoid	46	12	roc_auc_ovo_train	0.868224599834927
63554	svcsigmoid	46	13	roc_auc_ovo_train	0.871082429294481
63555	svcsigmoid	46	14	roc_auc_ovo_train	0.870127857707359
63556	svcsigmoid	46	15	roc_auc_ovo_train	0.867691898158236
63557	svcsigmoid	46	16	roc_auc_ovo_train	0.874388540022477
63558	svcsigmoid	46	17	roc_auc_ovo_train	0.87560182920082
63559	svcsigmoid	46	18	roc_auc_ovo_train	0.87510563816575
63560	svcsigmoid	46	19	roc_auc_ovo_train	0.872772171381327
63561	svcsigmoid	46	0	roc_auc_ovr_train	0.870217800529542
63562	svcsigmoid	46	1	roc_auc_ovr_train	0.869800329648851
63563	svcsigmoid	46	2	roc_auc_ovr_train	0.866225911538543
63564	svcsigmoid	46	3	roc_auc_ovr_train	0.868665935297751
63565	svcsigmoid	46	4	roc_auc_ovr_train	0.870375050638891
63566	svcsigmoid	46	5	roc_auc_ovr_train	0.866309130875722
63567	svcsigmoid	46	6	roc_auc_ovr_train	0.868550071751987
63568	svcsigmoid	46	7	roc_auc_ovr_train	0.8718335679096
63569	svcsigmoid	46	8	roc_auc_ovr_train	0.868009169421814
63570	svcsigmoid	46	9	roc_auc_ovr_train	0.869943484306032
63571	svcsigmoid	46	10	roc_auc_ovr_train	0.86946136159106
63572	svcsigmoid	46	11	roc_auc_ovr_train	0.867838908664449
63573	svcsigmoid	46	12	roc_auc_ovr_train	0.868224599834927
63574	svcsigmoid	46	13	roc_auc_ovr_train	0.871082429294481
63575	svcsigmoid	46	14	roc_auc_ovr_train	0.870127857707359
63576	svcsigmoid	46	15	roc_auc_ovr_train	0.867691898158236
63577	svcsigmoid	46	16	roc_auc_ovr_train	0.874388540022477
63578	svcsigmoid	46	17	roc_auc_ovr_train	0.87560182920082
63579	svcsigmoid	46	18	roc_auc_ovr_train	0.87510563816575
63580	svcsigmoid	46	19	roc_auc_ovr_train	0.872772171381327
63581	svcsigmoid	46	0	accuracy_train	0.676582579723941
63582	svcsigmoid	46	1	accuracy_train	0.673012851023322
63583	svcsigmoid	46	2	accuracy_train	0.683960019038553
63584	svcsigmoid	46	3	accuracy_train	0.675868633983817
63585	svcsigmoid	46	4	accuracy_train	0.676106615897192
63586	svcsigmoid	46	5	accuracy_train	0.676582579723941
63587	svcsigmoid	46	6	accuracy_train	0.675630652070443
63588	svcsigmoid	46	7	accuracy_train	0.673726796763446
63589	svcsigmoid	46	8	accuracy_train	0.676344597810566
63590	svcsigmoid	46	9	accuracy_train	0.678248453117563
63591	svcsigmoid	46	10	accuracy_train	0.676820561637316
63592	svcsigmoid	46	11	accuracy_train	0.674202760590195
63593	svcsigmoid	46	12	accuracy_train	0.677534507377439
63594	svcsigmoid	46	13	accuracy_train	0.676820561637316
63595	svcsigmoid	46	14	accuracy_train	0.673726796763446
63596	svcsigmoid	46	15	accuracy_train	0.678724416944312
63597	svcsigmoid	46	16	accuracy_train	0.678962398857687
63598	svcsigmoid	46	17	accuracy_train	0.676582579723941
63599	svcsigmoid	46	18	accuracy_train	0.675630652070443
63600	svcsigmoid	46	19	accuracy_train	0.682532127558306
63601	svcsigmoid	47	0	roc_auc_ovo	0.865303974432878
63602	svcsigmoid	47	1	roc_auc_ovo	0.877009762443347
63603	svcsigmoid	47	2	roc_auc_ovo	0.879677561411341
63604	svcsigmoid	47	3	roc_auc_ovo	0.88139074880532
63605	svcsigmoid	47	4	roc_auc_ovo	0.868914556534283
63606	svcsigmoid	47	5	roc_auc_ovo	0.893509536410135
63607	svcsigmoid	47	6	roc_auc_ovo	0.89260747744297
63608	svcsigmoid	47	7	roc_auc_ovo	0.854225084026185
63609	svcsigmoid	47	8	roc_auc_ovo	0.870341869609599
63610	svcsigmoid	47	9	roc_auc_ovo	0.872196588119919
63611	svcsigmoid	47	10	roc_auc_ovo	0.877173251595593
63612	svcsigmoid	47	11	roc_auc_ovo	0.869545748099899
63613	svcsigmoid	47	12	roc_auc_ovo	0.870841345520905
63614	svcsigmoid	47	13	roc_auc_ovo	0.872561438586723
63615	svcsigmoid	47	14	roc_auc_ovo	0.87047438155206
63616	svcsigmoid	47	15	roc_auc_ovo	0.871103067058919
63617	svcsigmoid	47	16	roc_auc_ovo	0.855309209604626
63618	svcsigmoid	47	17	roc_auc_ovo	0.834856991093185
63619	svcsigmoid	47	18	roc_auc_ovo	0.837196371351056
63620	svcsigmoid	47	19	roc_auc_ovo	0.850875529647355
63621	svcsigmoid	47	0	roc_auc_ovr	0.865303974432878
63622	svcsigmoid	47	1	roc_auc_ovr	0.877009762443347
63623	svcsigmoid	47	2	roc_auc_ovr	0.879677561411341
63624	svcsigmoid	47	3	roc_auc_ovr	0.88139074880532
63625	svcsigmoid	47	4	roc_auc_ovr	0.868914556534283
63626	svcsigmoid	47	5	roc_auc_ovr	0.893509536410135
63627	svcsigmoid	47	6	roc_auc_ovr	0.89260747744297
63628	svcsigmoid	47	7	roc_auc_ovr	0.854225084026185
63629	svcsigmoid	47	8	roc_auc_ovr	0.870341869609599
63630	svcsigmoid	47	9	roc_auc_ovr	0.872196588119919
63631	svcsigmoid	47	10	roc_auc_ovr	0.877173251595593
63632	svcsigmoid	47	11	roc_auc_ovr	0.869545748099899
63633	svcsigmoid	47	12	roc_auc_ovr	0.870841345520905
63634	svcsigmoid	47	13	roc_auc_ovr	0.872561438586723
63635	svcsigmoid	47	14	roc_auc_ovr	0.87047438155206
63636	svcsigmoid	47	15	roc_auc_ovr	0.871103067058919
63637	svcsigmoid	47	16	roc_auc_ovr	0.855309209604626
63638	svcsigmoid	47	17	roc_auc_ovr	0.834856991093185
63639	svcsigmoid	47	18	roc_auc_ovr	0.837196371351056
63640	svcsigmoid	47	19	roc_auc_ovr	0.850875529647355
63641	svcsigmoid	47	0	accuracy	0.67237687366167
63642	svcsigmoid	47	1	accuracy	0.706638115631692
63643	svcsigmoid	47	2	accuracy	0.644539614561028
63644	svcsigmoid	47	3	accuracy	0.665952890792291
63645	svcsigmoid	47	4	accuracy	0.693790149892934
63646	svcsigmoid	47	5	accuracy	0.67237687366167
63647	svcsigmoid	47	6	accuracy	0.680942184154176
63648	svcsigmoid	47	7	accuracy	0.665952890792291
63649	svcsigmoid	47	8	accuracy	0.676659528907923
63650	svcsigmoid	47	9	accuracy	0.663811563169165
63651	svcsigmoid	47	10	accuracy	0.655246252676659
63652	svcsigmoid	47	11	accuracy	0.715203426124197
63653	svcsigmoid	47	12	accuracy	0.676659528907923
63654	svcsigmoid	47	13	accuracy	0.670235546038544
63655	svcsigmoid	47	14	accuracy	0.674518201284797
63656	svcsigmoid	47	15	accuracy	0.678800856531049
63657	svcsigmoid	47	16	accuracy	0.648822269807281
63658	svcsigmoid	47	17	accuracy	0.665952890792291
63659	svcsigmoid	47	18	accuracy	0.674518201284797
63660	svcsigmoid	47	19	accuracy	0.616702355460385
63661	svcsigmoid	47	0	roc_auc_ovo_train	0.870602915924692
63662	svcsigmoid	47	1	roc_auc_ovo_train	0.870309645292039
63663	svcsigmoid	47	2	roc_auc_ovo_train	0.867727088352251
63664	svcsigmoid	47	3	roc_auc_ovo_train	0.869908334419233
63665	svcsigmoid	47	4	roc_auc_ovo_train	0.870946532495714
63666	svcsigmoid	47	5	roc_auc_ovo_train	0.866445015405713
63667	svcsigmoid	47	6	roc_auc_ovo_train	0.868964156966552
63668	svcsigmoid	47	7	roc_auc_ovo_train	0.872827428737718
63669	svcsigmoid	47	8	roc_auc_ovo_train	0.869199179677867
63670	svcsigmoid	47	9	roc_auc_ovo_train	0.869967776383741
63671	svcsigmoid	47	10	roc_auc_ovo_train	0.868920572693922
63672	svcsigmoid	47	11	roc_auc_ovo_train	0.868437594948767
63673	svcsigmoid	47	12	roc_auc_ovo_train	0.869918093949728
63674	svcsigmoid	47	13	roc_auc_ovo_train	0.87084080094411
63675	svcsigmoid	47	14	roc_auc_ovo_train	0.871703310080374
63676	svcsigmoid	47	15	roc_auc_ovo_train	0.868405597455116
63677	svcsigmoid	47	16	roc_auc_ovo_train	0.875438304841932
63678	svcsigmoid	47	17	roc_auc_ovo_train	0.878026695353876
63679	svcsigmoid	47	18	roc_auc_ovo_train	0.874814091733714
63680	svcsigmoid	47	19	roc_auc_ovo_train	0.872585603184929
63681	svcsigmoid	47	0	roc_auc_ovr_train	0.870602915924692
63682	svcsigmoid	47	1	roc_auc_ovr_train	0.870309645292039
63683	svcsigmoid	47	2	roc_auc_ovr_train	0.867727088352251
63684	svcsigmoid	47	3	roc_auc_ovr_train	0.869908334419233
63685	svcsigmoid	47	4	roc_auc_ovr_train	0.870946532495714
63686	svcsigmoid	47	5	roc_auc_ovr_train	0.866445015405713
63687	svcsigmoid	47	6	roc_auc_ovr_train	0.868964156966552
63688	svcsigmoid	47	7	roc_auc_ovr_train	0.872827428737718
63689	svcsigmoid	47	8	roc_auc_ovr_train	0.869199179677867
63690	svcsigmoid	47	9	roc_auc_ovr_train	0.869967776383741
63691	svcsigmoid	47	10	roc_auc_ovr_train	0.868920572693922
63692	svcsigmoid	47	11	roc_auc_ovr_train	0.868437594948767
63693	svcsigmoid	47	12	roc_auc_ovr_train	0.869918093949728
63694	svcsigmoid	47	13	roc_auc_ovr_train	0.87084080094411
63695	svcsigmoid	47	14	roc_auc_ovr_train	0.871703310080374
63696	svcsigmoid	47	15	roc_auc_ovr_train	0.868405597455116
63697	svcsigmoid	47	16	roc_auc_ovr_train	0.875438304841932
63698	svcsigmoid	47	17	roc_auc_ovr_train	0.878026695353876
63699	svcsigmoid	47	18	roc_auc_ovr_train	0.874814091733714
63700	svcsigmoid	47	19	roc_auc_ovr_train	0.872585603184929
63701	svcsigmoid	47	0	accuracy_train	0.66563541170871
63702	svcsigmoid	47	1	accuracy_train	0.660875773441219
63703	svcsigmoid	47	2	accuracy_train	0.669919086149453
63704	svcsigmoid	47	3	accuracy_train	0.66563541170871
63705	svcsigmoid	47	4	accuracy_train	0.662303664921466
63706	svcsigmoid	47	5	accuracy_train	0.667063303188958
63707	svcsigmoid	47	6	accuracy_train	0.665873393622085
63708	svcsigmoid	47	7	accuracy_train	0.664921465968586
63709	svcsigmoid	47	8	accuracy_train	0.666111375535459
63710	svcsigmoid	47	9	accuracy_train	0.669205140409329
63711	svcsigmoid	47	10	accuracy_train	0.663731556401713
63712	svcsigmoid	47	11	accuracy_train	0.66301761066159
63713	svcsigmoid	47	12	accuracy_train	0.666825321275583
63714	svcsigmoid	47	13	accuracy_train	0.665873393622085
63715	svcsigmoid	47	14	accuracy_train	0.661113755354593
63716	svcsigmoid	47	15	accuracy_train	0.668015230842456
63717	svcsigmoid	47	16	accuracy_train	0.66872917658258
63718	svcsigmoid	47	17	accuracy_train	0.666111375535459
63719	svcsigmoid	47	18	accuracy_train	0.663493574488339
63720	svcsigmoid	47	19	accuracy_train	0.673964778676821
63721	svcsigmoid	48	0	roc_auc_ovo	0.867681422828774
63722	svcsigmoid	48	1	roc_auc_ovo	0.881265452042648
63723	svcsigmoid	48	2	roc_auc_ovo	0.882186267639576
63724	svcsigmoid	48	3	roc_auc_ovo	0.879288603363465
63725	svcsigmoid	48	4	roc_auc_ovo	0.873376876457875
63726	svcsigmoid	48	5	roc_auc_ovo	0.89062982379728
63727	svcsigmoid	48	6	roc_auc_ovo	0.896452177789959
63728	svcsigmoid	48	7	roc_auc_ovo	0.856080688251851
63729	svcsigmoid	48	8	roc_auc_ovo	0.873679823163612
63730	svcsigmoid	48	9	roc_auc_ovo	0.879156352287787
63731	svcsigmoid	48	10	roc_auc_ovo	0.878155856187617
63732	svcsigmoid	48	11	roc_auc_ovo	0.868543689821115
63733	svcsigmoid	48	12	roc_auc_ovo	0.870431633401025
63734	svcsigmoid	48	13	roc_auc_ovo	0.874412610218351
63735	svcsigmoid	48	14	roc_auc_ovo	0.87278970772353
63736	svcsigmoid	48	15	roc_auc_ovo	0.877713019983224
63737	svcsigmoid	48	16	roc_auc_ovo	0.86016579854658
63738	svcsigmoid	48	17	roc_auc_ovo	0.835940503562424
63739	svcsigmoid	48	18	roc_auc_ovo	0.83772668420453
63740	svcsigmoid	48	19	roc_auc_ovo	0.858896470384158
63741	svcsigmoid	48	0	roc_auc_ovr	0.867681422828774
63742	svcsigmoid	48	1	roc_auc_ovr	0.881265452042648
63743	svcsigmoid	48	2	roc_auc_ovr	0.882186267639576
63744	svcsigmoid	48	3	roc_auc_ovr	0.879288603363465
63745	svcsigmoid	48	4	roc_auc_ovr	0.873376876457875
63746	svcsigmoid	48	5	roc_auc_ovr	0.89062982379728
63747	svcsigmoid	48	6	roc_auc_ovr	0.896452177789959
63748	svcsigmoid	48	7	roc_auc_ovr	0.856080688251851
63749	svcsigmoid	48	8	roc_auc_ovr	0.873679823163612
63750	svcsigmoid	48	9	roc_auc_ovr	0.879156352287787
63751	svcsigmoid	48	10	roc_auc_ovr	0.878155856187617
63752	svcsigmoid	48	11	roc_auc_ovr	0.868543689821115
63753	svcsigmoid	48	12	roc_auc_ovr	0.870431633401025
63754	svcsigmoid	48	13	roc_auc_ovr	0.874412610218351
63755	svcsigmoid	48	14	roc_auc_ovr	0.87278970772353
63756	svcsigmoid	48	15	roc_auc_ovr	0.877713019983224
63757	svcsigmoid	48	16	roc_auc_ovr	0.86016579854658
63758	svcsigmoid	48	17	roc_auc_ovr	0.835940503562424
63759	svcsigmoid	48	18	roc_auc_ovr	0.83772668420453
63760	svcsigmoid	48	19	roc_auc_ovr	0.858896470384158
63761	svcsigmoid	48	0	accuracy	0.668094218415418
63762	svcsigmoid	48	1	accuracy	0.700214132762313
63763	svcsigmoid	48	2	accuracy	0.635974304068523
63764	svcsigmoid	48	3	accuracy	0.659528907922912
63765	svcsigmoid	48	4	accuracy	0.687366167023555
63766	svcsigmoid	48	5	accuracy	0.670235546038544
63767	svcsigmoid	48	6	accuracy	0.676659528907923
63768	svcsigmoid	48	7	accuracy	0.670235546038544
63769	svcsigmoid	48	8	accuracy	0.665952890792291
63770	svcsigmoid	48	9	accuracy	0.648822269807281
63771	svcsigmoid	48	10	accuracy	0.644539614561028
63772	svcsigmoid	48	11	accuracy	0.710920770877944
63773	svcsigmoid	48	12	accuracy	0.674518201284797
63774	svcsigmoid	48	13	accuracy	0.674518201284797
63775	svcsigmoid	48	14	accuracy	0.670235546038544
63776	svcsigmoid	48	15	accuracy	0.665952890792291
63777	svcsigmoid	48	16	accuracy	0.646680942184154
63778	svcsigmoid	48	17	accuracy	0.659528907922912
63779	svcsigmoid	48	18	accuracy	0.668094218415418
63780	svcsigmoid	48	19	accuracy	0.605995717344754
63781	svcsigmoid	48	0	roc_auc_ovo_train	0.874995512366422
63782	svcsigmoid	48	1	roc_auc_ovo_train	0.873944116558557
63783	svcsigmoid	48	2	roc_auc_ovo_train	0.870530098654771
63784	svcsigmoid	48	3	roc_auc_ovo_train	0.872994983414503
63785	svcsigmoid	48	4	roc_auc_ovo_train	0.874732110533441
63786	svcsigmoid	48	5	roc_auc_ovo_train	0.869009673267965
63787	svcsigmoid	48	6	roc_auc_ovo_train	0.872818965049776
63788	svcsigmoid	48	7	roc_auc_ovo_train	0.876486297134876
63789	svcsigmoid	48	8	roc_auc_ovo_train	0.870587614832238
63790	svcsigmoid	48	9	roc_auc_ovo_train	0.873393254857405
63791	svcsigmoid	48	10	roc_auc_ovo_train	0.87239130481003
63792	svcsigmoid	48	11	roc_auc_ovo_train	0.871777049844733
63793	svcsigmoid	48	12	roc_auc_ovo_train	0.873311772931266
63794	svcsigmoid	48	13	roc_auc_ovo_train	0.874480785258928
63795	svcsigmoid	48	14	roc_auc_ovo_train	0.874154822195218
63796	svcsigmoid	48	15	roc_auc_ovo_train	0.871186236246916
63797	svcsigmoid	48	16	roc_auc_ovo_train	0.879003844462904
63798	svcsigmoid	48	17	roc_auc_ovo_train	0.880304955609772
63799	svcsigmoid	48	18	roc_auc_ovo_train	0.879440210328475
63800	svcsigmoid	48	19	roc_auc_ovo_train	0.875301004684252
63801	svcsigmoid	48	0	roc_auc_ovr_train	0.874995512366422
63802	svcsigmoid	48	1	roc_auc_ovr_train	0.873944116558557
63803	svcsigmoid	48	2	roc_auc_ovr_train	0.870530098654771
63804	svcsigmoid	48	3	roc_auc_ovr_train	0.872994983414503
63805	svcsigmoid	48	4	roc_auc_ovr_train	0.874732110533441
63806	svcsigmoid	48	5	roc_auc_ovr_train	0.869009673267965
63807	svcsigmoid	48	6	roc_auc_ovr_train	0.872818965049776
63808	svcsigmoid	48	7	roc_auc_ovr_train	0.876486297134876
63809	svcsigmoid	48	8	roc_auc_ovr_train	0.870587614832238
63810	svcsigmoid	48	9	roc_auc_ovr_train	0.873393254857405
63811	svcsigmoid	48	10	roc_auc_ovr_train	0.87239130481003
63812	svcsigmoid	48	11	roc_auc_ovr_train	0.871777049844733
63813	svcsigmoid	48	12	roc_auc_ovr_train	0.873311772931266
63814	svcsigmoid	48	13	roc_auc_ovr_train	0.874480785258928
63815	svcsigmoid	48	14	roc_auc_ovr_train	0.874154822195218
63816	svcsigmoid	48	15	roc_auc_ovr_train	0.871186236246916
63817	svcsigmoid	48	16	roc_auc_ovr_train	0.879003844462904
63818	svcsigmoid	48	17	roc_auc_ovr_train	0.880304955609772
63819	svcsigmoid	48	18	roc_auc_ovr_train	0.879440210328475
63820	svcsigmoid	48	19	roc_auc_ovr_train	0.875301004684252
63821	svcsigmoid	48	0	accuracy_train	0.661351737267968
63822	svcsigmoid	48	1	accuracy_train	0.656116135173727
63823	svcsigmoid	48	2	accuracy_train	0.665397429795336
63824	svcsigmoid	48	3	accuracy_train	0.660399809614469
63825	svcsigmoid	48	4	accuracy_train	0.659209900047596
63826	svcsigmoid	48	5	accuracy_train	0.659447881960971
63827	svcsigmoid	48	6	accuracy_train	0.660637791527844
63828	svcsigmoid	48	7	accuracy_train	0.661113755354593
63829	svcsigmoid	48	8	accuracy_train	0.658971918134222
63830	svcsigmoid	48	9	accuracy_train	0.664683484055212
63831	svcsigmoid	48	10	accuracy_train	0.659447881960971
63832	svcsigmoid	48	11	accuracy_train	0.658019990480723
63833	svcsigmoid	48	12	accuracy_train	0.659447881960971
63834	svcsigmoid	48	13	accuracy_train	0.658495954307473
63835	svcsigmoid	48	14	accuracy_train	0.6573060447406
63836	svcsigmoid	48	15	accuracy_train	0.663255592574964
63837	svcsigmoid	48	16	accuracy_train	0.66301761066159
63838	svcsigmoid	48	17	accuracy_train	0.656592099000476
63839	svcsigmoid	48	18	accuracy_train	0.659209900047596
63840	svcsigmoid	48	19	accuracy_train	0.668253212755831
63841	svcsigmoid	49	0	roc_auc_ovo	0.866062502417193
63842	svcsigmoid	49	1	roc_auc_ovo	0.880475277333972
63843	svcsigmoid	49	2	roc_auc_ovo	0.882339431669707
63844	svcsigmoid	49	3	roc_auc_ovo	0.878552307857951
63845	svcsigmoid	49	4	roc_auc_ovo	0.875277373786389
63846	svcsigmoid	49	5	roc_auc_ovo	0.89112313185465
63847	svcsigmoid	49	6	roc_auc_ovo	0.895870007985676
63848	svcsigmoid	49	7	roc_auc_ovo	0.854481828632997
63849	svcsigmoid	49	8	roc_auc_ovo	0.871536185522112
63850	svcsigmoid	49	9	roc_auc_ovo	0.876900343461065
63851	svcsigmoid	49	10	roc_auc_ovo	0.877211030606766
63852	svcsigmoid	49	11	roc_auc_ovo	0.867753859636436
63853	svcsigmoid	49	12	roc_auc_ovo	0.869990151023373
63854	svcsigmoid	49	13	roc_auc_ovo	0.873866727995282
63855	svcsigmoid	49	14	roc_auc_ovo	0.872031702610762
63856	svcsigmoid	49	15	roc_auc_ovo	0.878765401660078
63857	svcsigmoid	49	16	roc_auc_ovo	0.857510831702428
63858	svcsigmoid	49	17	roc_auc_ovo	0.837365114529731
63859	svcsigmoid	49	18	roc_auc_ovo	0.836696543895484
63860	svcsigmoid	49	19	roc_auc_ovo	0.857651173184466
63861	svcsigmoid	49	0	roc_auc_ovr	0.866062502417193
63862	svcsigmoid	49	1	roc_auc_ovr	0.880475277333972
63863	svcsigmoid	49	2	roc_auc_ovr	0.882339431669707
63864	svcsigmoid	49	3	roc_auc_ovr	0.878552307857951
63865	svcsigmoid	49	4	roc_auc_ovr	0.875277373786389
63866	svcsigmoid	49	5	roc_auc_ovr	0.89112313185465
63867	svcsigmoid	49	6	roc_auc_ovr	0.895870007985676
63868	svcsigmoid	49	7	roc_auc_ovr	0.854481828632997
63869	svcsigmoid	49	8	roc_auc_ovr	0.871536185522112
63870	svcsigmoid	49	9	roc_auc_ovr	0.876900343461065
63871	svcsigmoid	49	10	roc_auc_ovr	0.877211030606766
63872	svcsigmoid	49	11	roc_auc_ovr	0.867753859636436
63873	svcsigmoid	49	12	roc_auc_ovr	0.869990151023373
63874	svcsigmoid	49	13	roc_auc_ovr	0.873866727995282
63875	svcsigmoid	49	14	roc_auc_ovr	0.872031702610762
63876	svcsigmoid	49	15	roc_auc_ovr	0.878765401660078
63877	svcsigmoid	49	16	roc_auc_ovr	0.857510831702428
63878	svcsigmoid	49	17	roc_auc_ovr	0.837365114529731
63879	svcsigmoid	49	18	roc_auc_ovr	0.836696543895484
63880	svcsigmoid	49	19	roc_auc_ovr	0.857651173184466
63881	svcsigmoid	49	0	accuracy	0.67237687366167
63882	svcsigmoid	49	1	accuracy	0.700214132762313
63883	svcsigmoid	49	2	accuracy	0.635974304068523
63884	svcsigmoid	49	3	accuracy	0.668094218415418
63885	svcsigmoid	49	4	accuracy	0.69593147751606
63886	svcsigmoid	49	5	accuracy	0.674518201284797
63887	svcsigmoid	49	6	accuracy	0.680942184154176
63888	svcsigmoid	49	7	accuracy	0.670235546038544
63889	svcsigmoid	49	8	accuracy	0.670235546038544
63890	svcsigmoid	49	9	accuracy	0.653104925053533
63891	svcsigmoid	49	10	accuracy	0.650963597430407
63892	svcsigmoid	49	11	accuracy	0.713062098501071
63893	svcsigmoid	49	12	accuracy	0.67237687366167
63894	svcsigmoid	49	13	accuracy	0.67237687366167
63895	svcsigmoid	49	14	accuracy	0.670235546038544
63896	svcsigmoid	49	15	accuracy	0.670235546038544
63897	svcsigmoid	49	16	accuracy	0.642398286937901
63898	svcsigmoid	49	17	accuracy	0.663811563169165
63899	svcsigmoid	49	18	accuracy	0.674518201284797
63900	svcsigmoid	49	19	accuracy	0.612419700214133
63901	svcsigmoid	49	0	roc_auc_ovo_train	0.87336735693716
63902	svcsigmoid	49	1	roc_auc_ovo_train	0.873001334283074
63903	svcsigmoid	49	2	roc_auc_ovo_train	0.870282775351506
63904	svcsigmoid	49	3	roc_auc_ovo_train	0.871683586692676
63905	svcsigmoid	49	4	roc_auc_ovo_train	0.875466058117977
63906	svcsigmoid	49	5	roc_auc_ovo_train	0.868314344431314
63907	svcsigmoid	49	6	roc_auc_ovo_train	0.872604581572482
63908	svcsigmoid	49	7	roc_auc_ovo_train	0.874648412652397
63909	svcsigmoid	49	8	roc_auc_ovo_train	0.868855727436793
63910	svcsigmoid	49	9	roc_auc_ovo_train	0.872121520315469
63911	svcsigmoid	49	10	roc_auc_ovo_train	0.871940329257087
63912	svcsigmoid	49	11	roc_auc_ovo_train	0.870521555508305
63913	svcsigmoid	49	12	roc_auc_ovo_train	0.872064753813494
63914	svcsigmoid	49	13	roc_auc_ovo_train	0.873489107466074
63915	svcsigmoid	49	14	roc_auc_ovo_train	0.873583686720171
63916	svcsigmoid	49	15	roc_auc_ovo_train	0.871544977056319
63917	svcsigmoid	49	16	roc_auc_ovo_train	0.877126938019577
63918	svcsigmoid	49	17	roc_auc_ovo_train	0.88082588207455
63919	svcsigmoid	49	18	roc_auc_ovo_train	0.878365419808133
63920	svcsigmoid	49	19	roc_auc_ovo_train	0.875165757156248
63921	svcsigmoid	49	0	roc_auc_ovr_train	0.87336735693716
63922	svcsigmoid	49	1	roc_auc_ovr_train	0.873001334283074
63923	svcsigmoid	49	2	roc_auc_ovr_train	0.870282775351506
63924	svcsigmoid	49	3	roc_auc_ovr_train	0.871683586692676
63925	svcsigmoid	49	4	roc_auc_ovr_train	0.875466058117977
63926	svcsigmoid	49	5	roc_auc_ovr_train	0.868314344431314
63927	svcsigmoid	49	6	roc_auc_ovr_train	0.872604581572482
63928	svcsigmoid	49	7	roc_auc_ovr_train	0.874648412652397
63929	svcsigmoid	49	8	roc_auc_ovr_train	0.868855727436793
63930	svcsigmoid	49	9	roc_auc_ovr_train	0.872121520315469
63931	svcsigmoid	49	10	roc_auc_ovr_train	0.871940329257087
63932	svcsigmoid	49	11	roc_auc_ovr_train	0.870521555508305
63933	svcsigmoid	49	12	roc_auc_ovr_train	0.872064753813494
63934	svcsigmoid	49	13	roc_auc_ovr_train	0.873489107466074
63935	svcsigmoid	49	14	roc_auc_ovr_train	0.873583686720171
63936	svcsigmoid	49	15	roc_auc_ovr_train	0.871544977056319
63937	svcsigmoid	49	16	roc_auc_ovr_train	0.877126938019577
63938	svcsigmoid	49	17	roc_auc_ovr_train	0.88082588207455
63939	svcsigmoid	49	18	roc_auc_ovr_train	0.878365419808133
63940	svcsigmoid	49	19	roc_auc_ovr_train	0.875165757156248
63941	svcsigmoid	49	0	accuracy_train	0.664683484055212
63942	svcsigmoid	49	1	accuracy_train	0.658019990480723
63943	svcsigmoid	49	2	accuracy_train	0.669205140409329
63944	svcsigmoid	49	3	accuracy_train	0.663493574488339
63945	svcsigmoid	49	4	accuracy_train	0.66301761066159
63946	svcsigmoid	49	5	accuracy_train	0.663493574488339
63947	svcsigmoid	49	6	accuracy_train	0.665159447881961
63948	svcsigmoid	49	7	accuracy_train	0.663969538315088
63949	svcsigmoid	49	8	accuracy_train	0.662779628748215
63950	svcsigmoid	49	9	accuracy_train	0.667539267015707
63951	svcsigmoid	49	10	accuracy_train	0.663255592574964
63952	svcsigmoid	49	11	accuracy_train	0.660161827701095
63953	svcsigmoid	49	12	accuracy_train	0.662779628748215
63954	svcsigmoid	49	13	accuracy_train	0.661351737267968
63955	svcsigmoid	49	14	accuracy_train	0.660875773441219
63956	svcsigmoid	49	15	accuracy_train	0.667063303188958
63957	svcsigmoid	49	16	accuracy_train	0.664683484055212
63958	svcsigmoid	49	17	accuracy_train	0.660399809614469
63959	svcsigmoid	49	18	accuracy_train	0.662541646834841
63960	svcsigmoid	49	19	accuracy_train	0.671108995716326
63961	svcsigmoid	5	0	roc_auc_ovo	0.9467749037722
63962	svcsigmoid	5	1	roc_auc_ovo	0.971540014651498
63963	svcsigmoid	5	2	roc_auc_ovo	0.963040687212412
63964	svcsigmoid	5	3	roc_auc_ovo	0.940881653228327
63965	svcsigmoid	5	4	roc_auc_ovo	0.930179703619092
63966	svcsigmoid	5	5	roc_auc_ovo	0.933775421262439
63967	svcsigmoid	5	6	roc_auc_ovo	0.934260726462752
63968	svcsigmoid	5	7	roc_auc_ovo	0.927532595025772
63969	svcsigmoid	5	8	roc_auc_ovo	0.936133886933426
63970	svcsigmoid	5	9	roc_auc_ovo	0.941774555325653
63971	svcsigmoid	5	10	roc_auc_ovo	0.940154852170562
63972	svcsigmoid	5	11	roc_auc_ovo	0.950032856598704
63973	svcsigmoid	5	12	roc_auc_ovo	0.941626002146809
63974	svcsigmoid	5	13	roc_auc_ovo	0.943162168007706
63975	svcsigmoid	5	14	roc_auc_ovo	0.936229491307915
63976	svcsigmoid	5	15	roc_auc_ovo	0.940350189275454
63977	svcsigmoid	5	16	roc_auc_ovo	0.952425860184577
63978	svcsigmoid	5	17	roc_auc_ovo	0.934251716320946
63979	svcsigmoid	5	18	roc_auc_ovo	0.945924833328871
63980	svcsigmoid	5	19	roc_auc_ovo	0.930162677352649
63981	svcsigmoid	5	0	roc_auc_ovr	0.9467749037722
63982	svcsigmoid	5	1	roc_auc_ovr	0.971540014651498
63983	svcsigmoid	5	2	roc_auc_ovr	0.963040687212412
63984	svcsigmoid	5	3	roc_auc_ovr	0.940881653228327
63985	svcsigmoid	5	4	roc_auc_ovr	0.930179703619092
63986	svcsigmoid	5	5	roc_auc_ovr	0.933775421262439
63987	svcsigmoid	5	6	roc_auc_ovr	0.934260726462752
63988	svcsigmoid	5	7	roc_auc_ovr	0.927532595025772
63989	svcsigmoid	5	8	roc_auc_ovr	0.936133886933426
63990	svcsigmoid	5	9	roc_auc_ovr	0.941774555325653
63991	svcsigmoid	5	10	roc_auc_ovr	0.940154852170562
63992	svcsigmoid	5	11	roc_auc_ovr	0.950032856598704
63993	svcsigmoid	5	12	roc_auc_ovr	0.941626002146809
63994	svcsigmoid	5	13	roc_auc_ovr	0.943162168007706
63995	svcsigmoid	5	14	roc_auc_ovr	0.936229491307915
63996	svcsigmoid	5	15	roc_auc_ovr	0.940350189275454
63997	svcsigmoid	5	16	roc_auc_ovr	0.952425860184577
63998	svcsigmoid	5	17	roc_auc_ovr	0.934251716320946
63999	svcsigmoid	5	18	roc_auc_ovr	0.945924833328871
64000	svcsigmoid	5	19	roc_auc_ovr	0.930162677352649
64001	svcsigmoid	5	0	accuracy	0.835117773019272
64002	svcsigmoid	5	1	accuracy	0.886509635974304
64003	svcsigmoid	5	2	accuracy	0.843683083511777
64004	svcsigmoid	5	3	accuracy	0.841541755888651
64005	svcsigmoid	5	4	accuracy	0.817987152034261
64006	svcsigmoid	5	5	accuracy	0.826552462526767
64007	svcsigmoid	5	6	accuracy	0.830835117773019
64008	svcsigmoid	5	7	accuracy	0.788008565310492
64009	svcsigmoid	5	8	accuracy	0.813704496788009
64010	svcsigmoid	5	9	accuracy	0.826552462526767
64011	svcsigmoid	5	10	accuracy	0.811563169164882
64012	svcsigmoid	5	11	accuracy	0.826552462526767
64013	svcsigmoid	5	12	accuracy	0.811563169164882
64014	svcsigmoid	5	13	accuracy	0.817987152034261
64015	svcsigmoid	5	14	accuracy	0.815845824411135
64016	svcsigmoid	5	15	accuracy	0.802997858672377
64017	svcsigmoid	5	16	accuracy	0.832976445396146
64018	svcsigmoid	5	17	accuracy	0.802997858672377
64019	svcsigmoid	5	18	accuracy	0.828693790149893
64020	svcsigmoid	5	19	accuracy	0.805139186295503
64021	svcsigmoid	5	0	roc_auc_ovo_train	0.937963641624677
64022	svcsigmoid	5	1	roc_auc_ovo_train	0.967265480219411
64023	svcsigmoid	5	2	roc_auc_ovo_train	0.967978052745647
64024	svcsigmoid	5	3	roc_auc_ovo_train	0.938211768151454
64025	svcsigmoid	5	4	roc_auc_ovo_train	0.938525810333134
64026	svcsigmoid	5	5	roc_auc_ovo_train	0.938381043685043
64027	svcsigmoid	5	6	roc_auc_ovo_train	0.938285123126687
64028	svcsigmoid	5	7	roc_auc_ovo_train	0.9385018628283
64029	svcsigmoid	5	8	roc_auc_ovo_train	0.939174177381755
64030	svcsigmoid	5	9	roc_auc_ovo_train	0.938507694702669
64031	svcsigmoid	5	10	roc_auc_ovo_train	0.937996036664326
64032	svcsigmoid	5	11	roc_auc_ovo_train	0.938215635817806
64033	svcsigmoid	5	12	roc_auc_ovo_train	0.937832787215203
64034	svcsigmoid	5	13	roc_auc_ovo_train	0.939135816375498
64035	svcsigmoid	5	14	roc_auc_ovo_train	0.938471028838818
64036	svcsigmoid	5	15	roc_auc_ovo_train	0.938555000281942
64037	svcsigmoid	5	16	roc_auc_ovo_train	0.93795359118441
64038	svcsigmoid	5	17	roc_auc_ovo_train	0.938807649865786
64039	svcsigmoid	5	18	roc_auc_ovo_train	0.938328163170952
64040	svcsigmoid	5	19	roc_auc_ovo_train	0.940171237376006
64041	svcsigmoid	5	0	roc_auc_ovr_train	0.937963641624677
64042	svcsigmoid	5	1	roc_auc_ovr_train	0.967265480219411
64043	svcsigmoid	5	2	roc_auc_ovr_train	0.967978052745647
64044	svcsigmoid	5	3	roc_auc_ovr_train	0.938211768151454
64045	svcsigmoid	5	4	roc_auc_ovr_train	0.938525810333134
64046	svcsigmoid	5	5	roc_auc_ovr_train	0.938381043685043
64047	svcsigmoid	5	6	roc_auc_ovr_train	0.938285123126687
64048	svcsigmoid	5	7	roc_auc_ovr_train	0.9385018628283
64049	svcsigmoid	5	8	roc_auc_ovr_train	0.939174177381755
64050	svcsigmoid	5	9	roc_auc_ovr_train	0.938507694702669
64051	svcsigmoid	5	10	roc_auc_ovr_train	0.937996036664326
64052	svcsigmoid	5	11	roc_auc_ovr_train	0.938215635817806
64053	svcsigmoid	5	12	roc_auc_ovr_train	0.937832787215203
64054	svcsigmoid	5	13	roc_auc_ovr_train	0.939135816375498
64055	svcsigmoid	5	14	roc_auc_ovr_train	0.938471028838818
64056	svcsigmoid	5	15	roc_auc_ovr_train	0.938555000281942
64057	svcsigmoid	5	16	roc_auc_ovr_train	0.93795359118441
64058	svcsigmoid	5	17	roc_auc_ovr_train	0.938807649865786
64059	svcsigmoid	5	18	roc_auc_ovr_train	0.938328163170952
64060	svcsigmoid	5	19	roc_auc_ovr_train	0.940171237376006
64061	svcsigmoid	5	0	accuracy_train	0.823179438362684
64062	svcsigmoid	5	1	accuracy_train	0.870061875297477
64063	svcsigmoid	5	2	accuracy_train	0.870775821037601
64064	svcsigmoid	5	3	accuracy_train	0.828891004283674
64065	svcsigmoid	5	4	accuracy_train	0.825797239409805
64066	svcsigmoid	5	5	accuracy_train	0.827225130890052
64067	svcsigmoid	5	6	accuracy_train	0.825083293669681
64068	svcsigmoid	5	7	accuracy_train	0.825321275583056
64069	svcsigmoid	5	8	accuracy_train	0.823417420276059
64070	svcsigmoid	5	9	accuracy_train	0.817467872441694
64071	svcsigmoid	5	10	accuracy_train	0.817467872441694
64072	svcsigmoid	5	11	accuracy_train	0.816515944788196
64073	svcsigmoid	5	12	accuracy_train	0.820085673488815
64074	svcsigmoid	5	13	accuracy_train	0.825321275583056
64075	svcsigmoid	5	14	accuracy_train	0.824131366016183
64076	svcsigmoid	5	15	accuracy_train	0.821513564969062
64077	svcsigmoid	5	16	accuracy_train	0.817467872441694
64078	svcsigmoid	5	17	accuracy_train	0.826035221323179
64079	svcsigmoid	5	18	accuracy_train	0.823417420276059
64080	svcsigmoid	5	19	accuracy_train	0.823417420276059
64081	svcsigmoid	50	0	roc_auc_ovo	0.868168130943313
64082	svcsigmoid	50	1	roc_auc_ovo	0.882905355251697
64083	svcsigmoid	50	2	roc_auc_ovo	0.885077915910739
64084	svcsigmoid	50	3	roc_auc_ovo	0.88103019531583
64085	svcsigmoid	50	4	roc_auc_ovo	0.872396051031747
64086	svcsigmoid	50	5	roc_auc_ovo	0.89288225021689
64087	svcsigmoid	50	6	roc_auc_ovo	0.89158584205879
64088	svcsigmoid	50	7	roc_auc_ovo	0.857048876155718
64089	svcsigmoid	50	8	roc_auc_ovo	0.874450075529401
64090	svcsigmoid	50	9	roc_auc_ovo	0.881554473363853
64091	svcsigmoid	50	10	roc_auc_ovo	0.879788366581592
64092	svcsigmoid	50	11	roc_auc_ovo	0.869804354109331
64093	svcsigmoid	50	12	roc_auc_ovo	0.873010925752452
64094	svcsigmoid	50	13	roc_auc_ovo	0.874956595726843
64095	svcsigmoid	50	14	roc_auc_ovo	0.873616289884521
64096	svcsigmoid	50	15	roc_auc_ovo	0.879726433176038
64097	svcsigmoid	50	16	roc_auc_ovo	0.862675964273385
64098	svcsigmoid	50	17	roc_auc_ovo	0.838270235897414
64099	svcsigmoid	50	18	roc_auc_ovo	0.835243279425134
64100	svcsigmoid	50	19	roc_auc_ovo	0.860494191495323
64101	svcsigmoid	50	0	roc_auc_ovr	0.868168130943313
64102	svcsigmoid	50	1	roc_auc_ovr	0.882905355251697
64103	svcsigmoid	50	2	roc_auc_ovr	0.885077915910739
64104	svcsigmoid	50	3	roc_auc_ovr	0.88103019531583
64105	svcsigmoid	50	4	roc_auc_ovr	0.872396051031747
64106	svcsigmoid	50	5	roc_auc_ovr	0.89288225021689
64107	svcsigmoid	50	6	roc_auc_ovr	0.89158584205879
64108	svcsigmoid	50	7	roc_auc_ovr	0.857048876155718
64109	svcsigmoid	50	8	roc_auc_ovr	0.874450075529401
64110	svcsigmoid	50	9	roc_auc_ovr	0.881554473363853
64111	svcsigmoid	50	10	roc_auc_ovr	0.879788366581592
64112	svcsigmoid	50	11	roc_auc_ovr	0.869804354109331
64113	svcsigmoid	50	12	roc_auc_ovr	0.873010925752452
64114	svcsigmoid	50	13	roc_auc_ovr	0.874956595726843
64115	svcsigmoid	50	14	roc_auc_ovr	0.873616289884521
64116	svcsigmoid	50	15	roc_auc_ovr	0.879726433176038
64117	svcsigmoid	50	16	roc_auc_ovr	0.862675964273385
64118	svcsigmoid	50	17	roc_auc_ovr	0.838270235897414
64119	svcsigmoid	50	18	roc_auc_ovr	0.835243279425134
64120	svcsigmoid	50	19	roc_auc_ovr	0.860494191495323
64121	svcsigmoid	50	0	accuracy	0.668094218415418
64122	svcsigmoid	50	1	accuracy	0.69593147751606
64123	svcsigmoid	50	2	accuracy	0.63169164882227
64124	svcsigmoid	50	3	accuracy	0.655246252676659
64125	svcsigmoid	50	4	accuracy	0.687366167023555
64126	svcsigmoid	50	5	accuracy	0.670235546038544
64127	svcsigmoid	50	6	accuracy	0.674518201284797
64128	svcsigmoid	50	7	accuracy	0.663811563169165
64129	svcsigmoid	50	8	accuracy	0.659528907922912
64130	svcsigmoid	50	9	accuracy	0.644539614561028
64131	svcsigmoid	50	10	accuracy	0.640256959314775
64132	svcsigmoid	50	11	accuracy	0.706638115631692
64133	svcsigmoid	50	12	accuracy	0.668094218415418
64134	svcsigmoid	50	13	accuracy	0.67237687366167
64135	svcsigmoid	50	14	accuracy	0.668094218415418
64136	svcsigmoid	50	15	accuracy	0.670235546038544
64137	svcsigmoid	50	16	accuracy	0.644539614561028
64138	svcsigmoid	50	17	accuracy	0.655246252676659
64139	svcsigmoid	50	18	accuracy	0.67237687366167
64140	svcsigmoid	50	19	accuracy	0.601713062098501
64141	svcsigmoid	50	0	roc_auc_ovo_train	0.875824253535506
64142	svcsigmoid	50	1	roc_auc_ovo_train	0.874633007400277
64143	svcsigmoid	50	2	roc_auc_ovo_train	0.871150574307822
64144	svcsigmoid	50	3	roc_auc_ovo_train	0.874041540077727
64145	svcsigmoid	50	4	roc_auc_ovo_train	0.876231552795051
64146	svcsigmoid	50	5	roc_auc_ovo_train	0.870599489261033
64147	svcsigmoid	50	6	roc_auc_ovo_train	0.873743720724113
64148	svcsigmoid	50	7	roc_auc_ovo_train	0.876617730998087
64149	svcsigmoid	50	8	roc_auc_ovo_train	0.872443861509652
64150	svcsigmoid	50	9	roc_auc_ovo_train	0.873975107537165
64151	svcsigmoid	50	10	roc_auc_ovo_train	0.874007325835895
64152	svcsigmoid	50	11	roc_auc_ovo_train	0.872240383932891
64153	svcsigmoid	50	12	roc_auc_ovo_train	0.872882763004884
64154	svcsigmoid	50	13	roc_auc_ovo_train	0.874980806037784
64155	svcsigmoid	50	14	roc_auc_ovo_train	0.87533589515453
64156	svcsigmoid	50	15	roc_auc_ovo_train	0.87266498188331
64157	svcsigmoid	50	16	roc_auc_ovo_train	0.879783447618847
64158	svcsigmoid	50	17	roc_auc_ovo_train	0.880461943030853
64159	svcsigmoid	50	18	roc_auc_ovo_train	0.879838047663657
64160	svcsigmoid	50	19	roc_auc_ovo_train	0.875984687086766
64161	svcsigmoid	50	0	roc_auc_ovr_train	0.875824253535506
64162	svcsigmoid	50	1	roc_auc_ovr_train	0.874633007400277
64163	svcsigmoid	50	2	roc_auc_ovr_train	0.871150574307822
64164	svcsigmoid	50	3	roc_auc_ovr_train	0.874041540077727
64165	svcsigmoid	50	4	roc_auc_ovr_train	0.876231552795051
64166	svcsigmoid	50	5	roc_auc_ovr_train	0.870599489261033
64167	svcsigmoid	50	6	roc_auc_ovr_train	0.873743720724113
64168	svcsigmoid	50	7	roc_auc_ovr_train	0.876617730998087
64169	svcsigmoid	50	8	roc_auc_ovr_train	0.872443861509652
64170	svcsigmoid	50	9	roc_auc_ovr_train	0.873975107537165
64171	svcsigmoid	50	10	roc_auc_ovr_train	0.874007325835895
64172	svcsigmoid	50	11	roc_auc_ovr_train	0.872240383932891
64173	svcsigmoid	50	12	roc_auc_ovr_train	0.872882763004884
64174	svcsigmoid	50	13	roc_auc_ovr_train	0.874980806037784
64175	svcsigmoid	50	14	roc_auc_ovr_train	0.87533589515453
64176	svcsigmoid	50	15	roc_auc_ovr_train	0.87266498188331
64177	svcsigmoid	50	16	roc_auc_ovr_train	0.879783447618847
64178	svcsigmoid	50	17	roc_auc_ovr_train	0.880461943030853
64179	svcsigmoid	50	18	roc_auc_ovr_train	0.879838047663657
64180	svcsigmoid	50	19	roc_auc_ovr_train	0.875984687086766
64181	svcsigmoid	50	0	accuracy_train	0.657068062827225
64182	svcsigmoid	50	1	accuracy_train	0.652070442646359
64183	svcsigmoid	50	2	accuracy_train	0.662779628748215
64184	svcsigmoid	50	3	accuracy_train	0.657782008567349
64185	svcsigmoid	50	4	accuracy_train	0.656354117087101
64186	svcsigmoid	50	5	accuracy_train	0.656592099000476
64187	svcsigmoid	50	6	accuracy_train	0.657782008567349
64188	svcsigmoid	50	7	accuracy_train	0.655164207520228
64189	svcsigmoid	50	8	accuracy_train	0.657782008567349
64190	svcsigmoid	50	9	accuracy_train	0.662303664921466
64191	svcsigmoid	50	10	accuracy_train	0.656354117087101
64192	svcsigmoid	50	11	accuracy_train	0.655878153260352
64193	svcsigmoid	50	12	accuracy_train	0.656592099000476
64194	svcsigmoid	50	13	accuracy_train	0.656830080913851
64195	svcsigmoid	50	14	accuracy_train	0.653260352213232
64196	svcsigmoid	50	15	accuracy_train	0.659209900047596
64197	svcsigmoid	50	16	accuracy_train	0.660637791527844
64198	svcsigmoid	50	17	accuracy_train	0.654926225606854
64199	svcsigmoid	50	18	accuracy_train	0.654450261780105
64200	svcsigmoid	50	19	accuracy_train	0.66563541170871
64201	svcsigmoid	6	0	roc_auc_ovo	0.942886186050925
64202	svcsigmoid	6	1	roc_auc_ovo	0.945813927775725
64203	svcsigmoid	6	2	roc_auc_ovo	0.931276352686542
64204	svcsigmoid	6	3	roc_auc_ovo	0.950541641465331
64205	svcsigmoid	6	4	roc_auc_ovo	0.9486057192346
64206	svcsigmoid	6	5	roc_auc_ovo	0.946488208140201
64207	svcsigmoid	6	6	roc_auc_ovo	0.953530004643649
64208	svcsigmoid	6	7	roc_auc_ovo	0.945705472261661
64209	svcsigmoid	6	8	roc_auc_ovo	0.951643768311435
64210	svcsigmoid	6	9	roc_auc_ovo	0.94286376313251
64211	svcsigmoid	6	10	roc_auc_ovo	0.945003008453435
64212	svcsigmoid	6	11	roc_auc_ovo	0.945036600298564
64213	svcsigmoid	6	12	roc_auc_ovo	0.955196949076249
64214	svcsigmoid	6	13	roc_auc_ovo	0.949112574941188
64215	svcsigmoid	6	14	roc_auc_ovo	0.941787440036365
64216	svcsigmoid	6	15	roc_auc_ovo	0.935820853896816
64217	svcsigmoid	6	16	roc_auc_ovo	0.933608522128549
64218	svcsigmoid	6	17	roc_auc_ovo	0.945465597171257
64219	svcsigmoid	6	18	roc_auc_ovo	0.945515407855627
64220	svcsigmoid	6	19	roc_auc_ovo	0.951665632731712
64221	svcsigmoid	6	0	roc_auc_ovr	0.942886186050925
64222	svcsigmoid	6	1	roc_auc_ovr	0.945813927775725
64223	svcsigmoid	6	2	roc_auc_ovr	0.931276352686542
64224	svcsigmoid	6	3	roc_auc_ovr	0.950541641465331
64225	svcsigmoid	6	4	roc_auc_ovr	0.9486057192346
64226	svcsigmoid	6	5	roc_auc_ovr	0.946488208140201
64227	svcsigmoid	6	6	roc_auc_ovr	0.953530004643649
64228	svcsigmoid	6	7	roc_auc_ovr	0.945705472261661
64229	svcsigmoid	6	8	roc_auc_ovr	0.951643768311435
64230	svcsigmoid	6	9	roc_auc_ovr	0.94286376313251
64231	svcsigmoid	6	10	roc_auc_ovr	0.945003008453435
64232	svcsigmoid	6	11	roc_auc_ovr	0.945036600298564
64233	svcsigmoid	6	12	roc_auc_ovr	0.955196949076249
64234	svcsigmoid	6	13	roc_auc_ovr	0.949112574941188
64235	svcsigmoid	6	14	roc_auc_ovr	0.941787440036365
64236	svcsigmoid	6	15	roc_auc_ovr	0.935820853896816
64237	svcsigmoid	6	16	roc_auc_ovr	0.933608522128549
64238	svcsigmoid	6	17	roc_auc_ovr	0.945465597171257
64239	svcsigmoid	6	18	roc_auc_ovr	0.945515407855627
64240	svcsigmoid	6	19	roc_auc_ovr	0.951665632731712
64241	svcsigmoid	6	0	accuracy	0.832976445396146
64242	svcsigmoid	6	1	accuracy	0.867237687366167
64243	svcsigmoid	6	2	accuracy	0.813704496788009
64244	svcsigmoid	6	3	accuracy	0.84796573875803
64245	svcsigmoid	6	4	accuracy	0.820128479657388
64246	svcsigmoid	6	5	accuracy	0.839400428265525
64247	svcsigmoid	6	6	accuracy	0.850107066381156
64248	svcsigmoid	6	7	accuracy	0.843683083511777
64249	svcsigmoid	6	8	accuracy	0.832976445396146
64250	svcsigmoid	6	9	accuracy	0.809421841541756
64251	svcsigmoid	6	10	accuracy	0.832976445396146
64252	svcsigmoid	6	11	accuracy	0.850107066381156
64253	svcsigmoid	6	12	accuracy	0.841541755888651
64254	svcsigmoid	6	13	accuracy	0.852248394004283
64255	svcsigmoid	6	14	accuracy	0.830835117773019
64256	svcsigmoid	6	15	accuracy	0.828693790149893
64257	svcsigmoid	6	16	accuracy	0.841541755888651
64258	svcsigmoid	6	17	accuracy	0.828693790149893
64259	svcsigmoid	6	18	accuracy	0.84796573875803
64260	svcsigmoid	6	19	accuracy	0.843683083511777
64261	svcsigmoid	6	0	roc_auc_ovo_train	0.942942843536566
64262	svcsigmoid	6	1	roc_auc_ovo_train	0.942782462002918
64263	svcsigmoid	6	2	roc_auc_ovo_train	0.943298427535394
64264	svcsigmoid	6	3	roc_auc_ovo_train	0.945454055424017
64265	svcsigmoid	6	4	roc_auc_ovo_train	0.946307004913509
64266	svcsigmoid	6	5	roc_auc_ovo_train	0.939721756941351
64267	svcsigmoid	6	6	roc_auc_ovo_train	0.943303703481265
64268	svcsigmoid	6	7	roc_auc_ovo_train	0.941408601388346
64269	svcsigmoid	6	8	roc_auc_ovo_train	0.939891622087971
64270	svcsigmoid	6	9	roc_auc_ovo_train	0.943274053636638
64271	svcsigmoid	6	10	roc_auc_ovo_train	0.941891033342342
64272	svcsigmoid	6	11	roc_auc_ovo_train	0.947000864903606
64273	svcsigmoid	6	12	roc_auc_ovo_train	0.942498984406128
64274	svcsigmoid	6	13	roc_auc_ovo_train	0.944609552501684
64275	svcsigmoid	6	14	roc_auc_ovo_train	0.943185338433521
64276	svcsigmoid	6	15	roc_auc_ovo_train	0.945468520675064
64277	svcsigmoid	6	16	roc_auc_ovo_train	0.945173999850424
64278	svcsigmoid	6	17	roc_auc_ovo_train	0.94985745289045
64279	svcsigmoid	6	18	roc_auc_ovo_train	0.942190825433523
64280	svcsigmoid	6	19	roc_auc_ovo_train	0.944605743362656
64281	svcsigmoid	6	0	roc_auc_ovr_train	0.942942843536566
64282	svcsigmoid	6	1	roc_auc_ovr_train	0.942782462002918
64283	svcsigmoid	6	2	roc_auc_ovr_train	0.943298427535394
64284	svcsigmoid	6	3	roc_auc_ovr_train	0.945454055424017
64285	svcsigmoid	6	4	roc_auc_ovr_train	0.946307004913509
64286	svcsigmoid	6	5	roc_auc_ovr_train	0.939721756941351
64287	svcsigmoid	6	6	roc_auc_ovr_train	0.943303703481265
64288	svcsigmoid	6	7	roc_auc_ovr_train	0.941408601388346
64289	svcsigmoid	6	8	roc_auc_ovr_train	0.939891622087971
64290	svcsigmoid	6	9	roc_auc_ovr_train	0.943274053636638
64291	svcsigmoid	6	10	roc_auc_ovr_train	0.941891033342342
64292	svcsigmoid	6	11	roc_auc_ovr_train	0.947000864903606
64293	svcsigmoid	6	12	roc_auc_ovr_train	0.942498984406128
64294	svcsigmoid	6	13	roc_auc_ovr_train	0.944609552501684
64295	svcsigmoid	6	14	roc_auc_ovr_train	0.943185338433521
64296	svcsigmoid	6	15	roc_auc_ovr_train	0.945468520675064
64297	svcsigmoid	6	16	roc_auc_ovr_train	0.945173999850424
64298	svcsigmoid	6	17	roc_auc_ovr_train	0.94985745289045
64299	svcsigmoid	6	18	roc_auc_ovr_train	0.942190825433523
64300	svcsigmoid	6	19	roc_auc_ovr_train	0.944605743362656
64301	svcsigmoid	6	0	accuracy_train	0.834840552118039
64302	svcsigmoid	6	1	accuracy_train	0.831984769157544
64303	svcsigmoid	6	2	accuracy_train	0.834126606377915
64304	svcsigmoid	6	3	accuracy_train	0.833888624464541
64305	svcsigmoid	6	4	accuracy_train	0.836030461684912
64306	svcsigmoid	6	5	accuracy_train	0.829842931937173
64307	svcsigmoid	6	6	accuracy_train	0.827463112803427
64308	svcsigmoid	6	7	accuracy_train	0.831032841504046
64309	svcsigmoid	6	8	accuracy_train	0.829366968110424
64310	svcsigmoid	6	9	accuracy_train	0.836744407425036
64311	svcsigmoid	6	10	accuracy_train	0.831746787244169
64312	svcsigmoid	6	11	accuracy_train	0.838172298905283
64313	svcsigmoid	6	12	accuracy_train	0.826987148976678
64314	svcsigmoid	6	13	accuracy_train	0.835792479771537
64315	svcsigmoid	6	14	accuracy_train	0.827225130890052
64316	svcsigmoid	6	15	accuracy_train	0.835078534031414
64317	svcsigmoid	6	16	accuracy_train	0.834840552118039
64318	svcsigmoid	6	17	accuracy_train	0.843645882912899
64319	svcsigmoid	6	18	accuracy_train	0.830556877677297
64320	svcsigmoid	6	19	accuracy_train	0.834602570204664
64321	svcsigmoid	7	0	roc_auc_ovo	0.953137191239679
64322	svcsigmoid	7	1	roc_auc_ovo	0.965629242936492
64323	svcsigmoid	7	2	roc_auc_ovo	0.948171303824416
64324	svcsigmoid	7	3	roc_auc_ovo	0.963386841223189
64325	svcsigmoid	7	4	roc_auc_ovo	0.966453952947561
64326	svcsigmoid	7	5	roc_auc_ovo	0.965019080349757
64327	svcsigmoid	7	6	roc_auc_ovo	0.962531238643179
64328	svcsigmoid	7	7	roc_auc_ovo	0.958075100773608
64329	svcsigmoid	7	8	roc_auc_ovo	0.96715451933094
64330	svcsigmoid	7	9	roc_auc_ovo	0.959140927250397
64331	svcsigmoid	7	10	roc_auc_ovo	0.958375542076872
64332	svcsigmoid	7	11	roc_auc_ovo	0.962022852060676
64333	svcsigmoid	7	12	roc_auc_ovo	0.96925220110221
64334	svcsigmoid	7	13	roc_auc_ovo	0.962744472389725
64335	svcsigmoid	7	14	roc_auc_ovo	0.962662279995689
64336	svcsigmoid	7	15	roc_auc_ovo	0.95374341397595
64337	svcsigmoid	7	16	roc_auc_ovo	0.964000674948623
64338	svcsigmoid	7	17	roc_auc_ovo	0.951986250852617
64339	svcsigmoid	7	18	roc_auc_ovo	0.958907940776445
64340	svcsigmoid	7	19	roc_auc_ovo	0.969444191153847
64341	svcsigmoid	7	0	roc_auc_ovr	0.953137191239679
64342	svcsigmoid	7	1	roc_auc_ovr	0.965629242936492
64343	svcsigmoid	7	2	roc_auc_ovr	0.948171303824416
64344	svcsigmoid	7	3	roc_auc_ovr	0.963386841223189
64345	svcsigmoid	7	4	roc_auc_ovr	0.966453952947561
64346	svcsigmoid	7	5	roc_auc_ovr	0.965019080349757
64347	svcsigmoid	7	6	roc_auc_ovr	0.962531238643179
64348	svcsigmoid	7	7	roc_auc_ovr	0.958075100773608
64349	svcsigmoid	7	8	roc_auc_ovr	0.96715451933094
64350	svcsigmoid	7	9	roc_auc_ovr	0.959140927250397
64351	svcsigmoid	7	10	roc_auc_ovr	0.958375542076872
64352	svcsigmoid	7	11	roc_auc_ovr	0.962022852060676
64353	svcsigmoid	7	12	roc_auc_ovr	0.96925220110221
64354	svcsigmoid	7	13	roc_auc_ovr	0.962744472389725
64355	svcsigmoid	7	14	roc_auc_ovr	0.962662279995689
64356	svcsigmoid	7	15	roc_auc_ovr	0.95374341397595
64357	svcsigmoid	7	16	roc_auc_ovr	0.964000674948623
64358	svcsigmoid	7	17	roc_auc_ovr	0.951986250852617
64359	svcsigmoid	7	18	roc_auc_ovr	0.958907940776445
64360	svcsigmoid	7	19	roc_auc_ovr	0.969444191153847
64361	svcsigmoid	7	0	accuracy	0.856531049250535
64362	svcsigmoid	7	1	accuracy	0.886509635974304
64363	svcsigmoid	7	2	accuracy	0.820128479657388
64364	svcsigmoid	7	3	accuracy	0.84796573875803
64365	svcsigmoid	7	4	accuracy	0.860813704496788
64366	svcsigmoid	7	5	accuracy	0.858672376873662
64367	svcsigmoid	7	6	accuracy	0.867237687366167
64368	svcsigmoid	7	7	accuracy	0.850107066381156
64369	svcsigmoid	7	8	accuracy	0.843683083511777
64370	svcsigmoid	7	9	accuracy	0.828693790149893
64371	svcsigmoid	7	10	accuracy	0.84796573875803
64372	svcsigmoid	7	11	accuracy	0.856531049250535
64373	svcsigmoid	7	12	accuracy	0.856531049250535
64374	svcsigmoid	7	13	accuracy	0.865096359743041
64375	svcsigmoid	7	14	accuracy	0.87152034261242
64376	svcsigmoid	7	15	accuracy	0.828693790149893
64377	svcsigmoid	7	16	accuracy	0.856531049250535
64378	svcsigmoid	7	17	accuracy	0.852248394004283
64379	svcsigmoid	7	18	accuracy	0.852248394004283
64380	svcsigmoid	7	19	accuracy	0.865096359743041
64381	svcsigmoid	7	0	roc_auc_ovo_train	0.958558391384759
64382	svcsigmoid	7	1	roc_auc_ovo_train	0.964175766651312
64383	svcsigmoid	7	2	roc_auc_ovo_train	0.960139742980734
64384	svcsigmoid	7	3	roc_auc_ovo_train	0.957915825791145
64385	svcsigmoid	7	4	roc_auc_ovo_train	0.967730313224628
64386	svcsigmoid	7	5	roc_auc_ovo_train	0.955289890157568
64387	svcsigmoid	7	6	roc_auc_ovo_train	0.95613808716259
64388	svcsigmoid	7	7	roc_auc_ovo_train	0.956253395314319
64389	svcsigmoid	7	8	roc_auc_ovo_train	0.955823200964378
64390	svcsigmoid	7	9	roc_auc_ovo_train	0.959246265112966
64391	svcsigmoid	7	10	roc_auc_ovo_train	0.957588912883857
64392	svcsigmoid	7	11	roc_auc_ovo_train	0.95823596744063
64393	svcsigmoid	7	12	roc_auc_ovo_train	0.963716018272975
64394	svcsigmoid	7	13	roc_auc_ovo_train	0.964908938078161
64395	svcsigmoid	7	14	roc_auc_ovo_train	0.963497256006893
64396	svcsigmoid	7	15	roc_auc_ovo_train	0.959190871268722
64397	svcsigmoid	7	16	roc_auc_ovo_train	0.965995298579682
64398	svcsigmoid	7	17	roc_auc_ovo_train	0.961096031727948
64399	svcsigmoid	7	18	roc_auc_ovo_train	0.957857988081266
64400	svcsigmoid	7	19	roc_auc_ovo_train	0.964773706764552
64401	svcsigmoid	7	0	roc_auc_ovr_train	0.958558391384759
64402	svcsigmoid	7	1	roc_auc_ovr_train	0.964175766651312
64403	svcsigmoid	7	2	roc_auc_ovr_train	0.960139742980734
64404	svcsigmoid	7	3	roc_auc_ovr_train	0.957915825791145
64405	svcsigmoid	7	4	roc_auc_ovr_train	0.967730313224628
64406	svcsigmoid	7	5	roc_auc_ovr_train	0.955289890157568
64407	svcsigmoid	7	6	roc_auc_ovr_train	0.95613808716259
64408	svcsigmoid	7	7	roc_auc_ovr_train	0.956253395314319
64409	svcsigmoid	7	8	roc_auc_ovr_train	0.955823200964378
64410	svcsigmoid	7	9	roc_auc_ovr_train	0.959246265112966
64411	svcsigmoid	7	10	roc_auc_ovr_train	0.957588912883857
64412	svcsigmoid	7	11	roc_auc_ovr_train	0.95823596744063
64413	svcsigmoid	7	12	roc_auc_ovr_train	0.963716018272975
64414	svcsigmoid	7	13	roc_auc_ovr_train	0.964908938078161
64415	svcsigmoid	7	14	roc_auc_ovr_train	0.963497256006893
64416	svcsigmoid	7	15	roc_auc_ovr_train	0.959190871268722
64417	svcsigmoid	7	16	roc_auc_ovr_train	0.965995298579682
64418	svcsigmoid	7	17	roc_auc_ovr_train	0.961096031727948
64419	svcsigmoid	7	18	roc_auc_ovr_train	0.957857988081266
64420	svcsigmoid	7	19	roc_auc_ovr_train	0.964773706764552
64421	svcsigmoid	7	0	accuracy_train	0.847929557353641
64422	svcsigmoid	7	1	accuracy_train	0.85721085197525
64423	svcsigmoid	7	2	accuracy_train	0.85411708710138
64424	svcsigmoid	7	3	accuracy_train	0.850547358400762
64425	svcsigmoid	7	4	accuracy_train	0.86554021894336
64426	svcsigmoid	7	5	accuracy_train	0.847453593526892
64427	svcsigmoid	7	6	accuracy_train	0.84840552118039
64428	svcsigmoid	7	7	accuracy_train	0.848167539267016
64429	svcsigmoid	7	8	accuracy_train	0.850071394574012
64430	svcsigmoid	7	9	accuracy_train	0.853879105188006
64431	svcsigmoid	7	10	accuracy_train	0.847929557353641
64432	svcsigmoid	7	11	accuracy_train	0.847691575440267
64433	svcsigmoid	7	12	accuracy_train	0.860066634935745
64434	svcsigmoid	7	13	accuracy_train	0.861018562589243
64435	svcsigmoid	7	14	accuracy_train	0.859114707282247
64436	svcsigmoid	7	15	accuracy_train	0.852689195621133
64437	svcsigmoid	7	16	accuracy_train	0.861732508329367
64438	svcsigmoid	7	17	accuracy_train	0.852451213707758
64439	svcsigmoid	7	18	accuracy_train	0.850785340314136
64440	svcsigmoid	7	19	accuracy_train	0.860542598762494
64441	svcsigmoid	8	0	roc_auc_ovo	0.964685272329751
64442	svcsigmoid	8	1	roc_auc_ovo	0.965325589309443
64443	svcsigmoid	8	2	roc_auc_ovo	0.960889989400763
64444	svcsigmoid	8	3	roc_auc_ovo	0.968255014203405
64445	svcsigmoid	8	4	roc_auc_ovo	0.966134242372803
64446	svcsigmoid	8	5	roc_auc_ovo	0.975432103557975
64447	svcsigmoid	8	6	roc_auc_ovo	0.970659852733733
64448	svcsigmoid	8	7	roc_auc_ovo	0.966755233481928
64449	svcsigmoid	8	8	roc_auc_ovo	0.974359281819238
64450	svcsigmoid	8	9	roc_auc_ovo	0.971613692007659
64451	svcsigmoid	8	10	roc_auc_ovo	0.969207550706403
64452	svcsigmoid	8	11	roc_auc_ovo	0.97463334256689
64453	svcsigmoid	8	12	roc_auc_ovo	0.970117020664845
64454	svcsigmoid	8	13	roc_auc_ovo	0.969867965676347
64455	svcsigmoid	8	14	roc_auc_ovo	0.966666600408023
64456	svcsigmoid	8	15	roc_auc_ovo	0.962889981532422
64457	svcsigmoid	8	16	roc_auc_ovo	0.963828979349215
64458	svcsigmoid	8	17	roc_auc_ovo	0.964257054763804
64459	svcsigmoid	8	18	roc_auc_ovo	0.967737916468305
64460	svcsigmoid	8	19	roc_auc_ovo	0.965526224919619
64461	svcsigmoid	8	0	roc_auc_ovr	0.964685272329751
64462	svcsigmoid	8	1	roc_auc_ovr	0.965325589309443
64463	svcsigmoid	8	2	roc_auc_ovr	0.960889989400763
64464	svcsigmoid	8	3	roc_auc_ovr	0.968255014203405
64465	svcsigmoid	8	4	roc_auc_ovr	0.966134242372803
64466	svcsigmoid	8	5	roc_auc_ovr	0.975432103557975
64467	svcsigmoid	8	6	roc_auc_ovr	0.970659852733733
64468	svcsigmoid	8	7	roc_auc_ovr	0.966755233481928
64469	svcsigmoid	8	8	roc_auc_ovr	0.974359281819238
64470	svcsigmoid	8	9	roc_auc_ovr	0.971613692007659
64471	svcsigmoid	8	10	roc_auc_ovr	0.969207550706403
64472	svcsigmoid	8	11	roc_auc_ovr	0.97463334256689
64473	svcsigmoid	8	12	roc_auc_ovr	0.970117020664845
64474	svcsigmoid	8	13	roc_auc_ovr	0.969867965676347
64475	svcsigmoid	8	14	roc_auc_ovr	0.966666600408023
64476	svcsigmoid	8	15	roc_auc_ovr	0.962889981532422
64477	svcsigmoid	8	16	roc_auc_ovr	0.963828979349215
64478	svcsigmoid	8	17	roc_auc_ovr	0.964257054763804
64479	svcsigmoid	8	18	roc_auc_ovr	0.967737916468305
64480	svcsigmoid	8	19	roc_auc_ovr	0.965526224919619
64481	svcsigmoid	8	0	accuracy	0.854389721627409
64482	svcsigmoid	8	1	accuracy	0.886509635974304
64483	svcsigmoid	8	2	accuracy	0.839400428265525
64484	svcsigmoid	8	3	accuracy	0.856531049250535
64485	svcsigmoid	8	4	accuracy	0.87152034261242
64486	svcsigmoid	8	5	accuracy	0.873661670235546
64487	svcsigmoid	8	6	accuracy	0.873661670235546
64488	svcsigmoid	8	7	accuracy	0.856531049250535
64489	svcsigmoid	8	8	accuracy	0.873661670235546
64490	svcsigmoid	8	9	accuracy	0.856531049250535
64491	svcsigmoid	8	10	accuracy	0.862955032119914
64492	svcsigmoid	8	11	accuracy	0.88865096359743
64493	svcsigmoid	8	12	accuracy	0.865096359743041
64494	svcsigmoid	8	13	accuracy	0.867237687366167
64495	svcsigmoid	8	14	accuracy	0.873661670235546
64496	svcsigmoid	8	15	accuracy	0.850107066381156
64497	svcsigmoid	8	16	accuracy	0.860813704496788
64498	svcsigmoid	8	17	accuracy	0.867237687366167
64499	svcsigmoid	8	18	accuracy	0.852248394004283
64500	svcsigmoid	8	19	accuracy	0.854389721627409
64501	svcsigmoid	8	0	roc_auc_ovo_train	0.968863139440373
64502	svcsigmoid	8	1	roc_auc_ovo_train	0.966193031115515
64503	svcsigmoid	8	2	roc_auc_ovo_train	0.968260315613864
64504	svcsigmoid	8	3	roc_auc_ovo_train	0.967189276435667
64505	svcsigmoid	8	4	roc_auc_ovo_train	0.968475317468561
64506	svcsigmoid	8	5	roc_auc_ovo_train	0.965709245609568
64507	svcsigmoid	8	6	roc_auc_ovo_train	0.96638342147975
64508	svcsigmoid	8	7	roc_auc_ovo_train	0.965778907499899
64509	svcsigmoid	8	8	roc_auc_ovo_train	0.964968555708326
64510	svcsigmoid	8	9	roc_auc_ovo_train	0.967796052700819
64511	svcsigmoid	8	10	roc_auc_ovo_train	0.965346938742327
64512	svcsigmoid	8	11	roc_auc_ovo_train	0.967320603643031
64513	svcsigmoid	8	12	roc_auc_ovo_train	0.965794870367414
64514	svcsigmoid	8	13	roc_auc_ovo_train	0.968449528714807
64515	svcsigmoid	8	14	roc_auc_ovo_train	0.965786794939917
64516	svcsigmoid	8	15	roc_auc_ovo_train	0.967864582714401
64517	svcsigmoid	8	16	roc_auc_ovo_train	0.968272311079595
64518	svcsigmoid	8	17	roc_auc_ovo_train	0.970175069939983
64519	svcsigmoid	8	18	roc_auc_ovo_train	0.967232168030059
64520	svcsigmoid	8	19	roc_auc_ovo_train	0.969406618845904
64521	svcsigmoid	8	0	roc_auc_ovr_train	0.968863139440373
64522	svcsigmoid	8	1	roc_auc_ovr_train	0.966193031115515
64523	svcsigmoid	8	2	roc_auc_ovr_train	0.968260315613864
64524	svcsigmoid	8	3	roc_auc_ovr_train	0.967189276435667
64525	svcsigmoid	8	4	roc_auc_ovr_train	0.968475317468561
64526	svcsigmoid	8	5	roc_auc_ovr_train	0.965709245609568
64527	svcsigmoid	8	6	roc_auc_ovr_train	0.96638342147975
64528	svcsigmoid	8	7	roc_auc_ovr_train	0.965778907499899
64529	svcsigmoid	8	8	roc_auc_ovr_train	0.964968555708326
64530	svcsigmoid	8	9	roc_auc_ovr_train	0.967796052700819
64531	svcsigmoid	8	10	roc_auc_ovr_train	0.965346938742327
64532	svcsigmoid	8	11	roc_auc_ovr_train	0.967320603643031
64533	svcsigmoid	8	12	roc_auc_ovr_train	0.965794870367414
64534	svcsigmoid	8	13	roc_auc_ovr_train	0.968449528714807
64535	svcsigmoid	8	14	roc_auc_ovr_train	0.965786794939917
64536	svcsigmoid	8	15	roc_auc_ovr_train	0.967864582714401
64537	svcsigmoid	8	16	roc_auc_ovr_train	0.968272311079595
64538	svcsigmoid	8	17	roc_auc_ovr_train	0.970175069939983
64539	svcsigmoid	8	18	roc_auc_ovr_train	0.967232168030059
64540	svcsigmoid	8	19	roc_auc_ovr_train	0.969406618845904
64541	svcsigmoid	8	0	accuracy_train	0.86554021894336
64542	svcsigmoid	8	1	accuracy_train	0.861018562589243
64543	svcsigmoid	8	2	accuracy_train	0.869109947643979
64544	svcsigmoid	8	3	accuracy_train	0.864588291289862
64545	svcsigmoid	8	4	accuracy_train	0.866016182770109
64546	svcsigmoid	8	5	accuracy_train	0.859114707282247
64547	svcsigmoid	8	6	accuracy_train	0.862446454069491
64548	svcsigmoid	8	7	accuracy_train	0.862684435982865
64549	svcsigmoid	8	8	accuracy_train	0.860780580675869
64550	svcsigmoid	8	9	accuracy_train	0.866968110423608
64551	svcsigmoid	8	10	accuracy_train	0.860780580675869
64552	svcsigmoid	8	11	accuracy_train	0.861970490242742
64553	svcsigmoid	8	12	accuracy_train	0.861970490242742
64554	svcsigmoid	8	13	accuracy_train	0.866968110423608
64555	svcsigmoid	8	14	accuracy_train	0.861256544502618
64556	svcsigmoid	8	15	accuracy_train	0.866016182770109
64557	svcsigmoid	8	16	accuracy_train	0.865302237029986
64558	svcsigmoid	8	17	accuracy_train	0.869585911470728
64559	svcsigmoid	8	18	accuracy_train	0.864826273203237
64560	svcsigmoid	8	19	accuracy_train	0.86863398381723
64561	svcsigmoid	9	0	roc_auc_ovo	0.962394616162715
64562	svcsigmoid	9	1	roc_auc_ovo	0.964089349753803
64563	svcsigmoid	9	2	roc_auc_ovo	0.959359490601339
64564	svcsigmoid	9	3	roc_auc_ovo	0.967930668763907
64565	svcsigmoid	9	4	roc_auc_ovo	0.965763985358374
64566	svcsigmoid	9	5	roc_auc_ovo	0.97699353109944
64567	svcsigmoid	9	6	roc_auc_ovo	0.970782093260899
64568	svcsigmoid	9	7	roc_auc_ovo	0.966473497779757
64569	svcsigmoid	9	8	roc_auc_ovo	0.975066822740755
64570	svcsigmoid	9	9	roc_auc_ovo	0.970227932752315
64571	svcsigmoid	9	10	roc_auc_ovo	0.970987438428159
64572	svcsigmoid	9	11	roc_auc_ovo	0.973620887839287
64573	svcsigmoid	9	12	roc_auc_ovo	0.971501426042054
64574	svcsigmoid	9	13	roc_auc_ovo	0.970275670302805
64575	svcsigmoid	9	14	roc_auc_ovo	0.971062908092924
64576	svcsigmoid	9	15	roc_auc_ovo	0.963062931486596
64577	svcsigmoid	9	16	roc_auc_ovo	0.963238454267213
64578	svcsigmoid	9	17	roc_auc_ovo	0.962182440794894
64579	svcsigmoid	9	18	roc_auc_ovo	0.968800646820293
64580	svcsigmoid	9	19	roc_auc_ovo	0.963071904086551
64581	svcsigmoid	9	0	roc_auc_ovr	0.962394616162715
64582	svcsigmoid	9	1	roc_auc_ovr	0.964089349753803
64583	svcsigmoid	9	2	roc_auc_ovr	0.959359490601339
64584	svcsigmoid	9	3	roc_auc_ovr	0.967930668763907
64585	svcsigmoid	9	4	roc_auc_ovr	0.965763985358374
64586	svcsigmoid	9	5	roc_auc_ovr	0.97699353109944
64587	svcsigmoid	9	6	roc_auc_ovr	0.970782093260899
64588	svcsigmoid	9	7	roc_auc_ovr	0.966473497779757
64589	svcsigmoid	9	8	roc_auc_ovr	0.975066822740755
64590	svcsigmoid	9	9	roc_auc_ovr	0.970227932752315
64591	svcsigmoid	9	10	roc_auc_ovr	0.970987438428159
64592	svcsigmoid	9	11	roc_auc_ovr	0.973620887839287
64593	svcsigmoid	9	12	roc_auc_ovr	0.971501426042054
64594	svcsigmoid	9	13	roc_auc_ovr	0.970275670302805
64595	svcsigmoid	9	14	roc_auc_ovr	0.971062908092924
64596	svcsigmoid	9	15	roc_auc_ovr	0.963062931486596
64597	svcsigmoid	9	16	roc_auc_ovr	0.963238454267213
64598	svcsigmoid	9	17	roc_auc_ovr	0.962182440794894
64599	svcsigmoid	9	18	roc_auc_ovr	0.968800646820293
64600	svcsigmoid	9	19	roc_auc_ovr	0.963071904086551
64601	svcsigmoid	9	0	accuracy	0.854389721627409
64602	svcsigmoid	9	1	accuracy	0.873661670235546
64603	svcsigmoid	9	2	accuracy	0.835117773019272
64604	svcsigmoid	9	3	accuracy	0.850107066381156
64605	svcsigmoid	9	4	accuracy	0.867237687366167
64606	svcsigmoid	9	5	accuracy	0.860813704496788
64607	svcsigmoid	9	6	accuracy	0.869379014989293
64608	svcsigmoid	9	7	accuracy	0.843683083511777
64609	svcsigmoid	9	8	accuracy	0.88865096359743
64610	svcsigmoid	9	9	accuracy	0.850107066381156
64611	svcsigmoid	9	10	accuracy	0.858672376873662
64612	svcsigmoid	9	11	accuracy	0.880085653104925
64613	svcsigmoid	9	12	accuracy	0.877944325481799
64614	svcsigmoid	9	13	accuracy	0.87152034261242
64615	svcsigmoid	9	14	accuracy	0.882226980728051
64616	svcsigmoid	9	15	accuracy	0.830835117773019
64617	svcsigmoid	9	16	accuracy	0.869379014989293
64618	svcsigmoid	9	17	accuracy	0.858672376873662
64619	svcsigmoid	9	18	accuracy	0.862955032119914
64620	svcsigmoid	9	19	accuracy	0.87152034261242
64621	svcsigmoid	9	0	roc_auc_ovo_train	0.967998335296269
64622	svcsigmoid	9	1	roc_auc_ovo_train	0.967041325655706
64623	svcsigmoid	9	2	roc_auc_ovo_train	0.968120231388351
64624	svcsigmoid	9	3	roc_auc_ovo_train	0.96784693554428
64625	svcsigmoid	9	4	roc_auc_ovo_train	0.968131016953873
64626	svcsigmoid	9	5	roc_auc_ovo_train	0.966061099887596
64627	svcsigmoid	9	6	roc_auc_ovo_train	0.967134225302093
64628	svcsigmoid	9	7	roc_auc_ovo_train	0.96684603777954
64629	svcsigmoid	9	8	roc_auc_ovo_train	0.966054174914057
64630	svcsigmoid	9	9	roc_auc_ovo_train	0.96691207598158
64631	svcsigmoid	9	10	roc_auc_ovo_train	0.966653992783215
64632	svcsigmoid	9	11	roc_auc_ovo_train	0.967475236594764
64633	svcsigmoid	9	12	roc_auc_ovo_train	0.966809174451401
64634	svcsigmoid	9	13	roc_auc_ovo_train	0.968125958949191
64635	svcsigmoid	9	14	roc_auc_ovo_train	0.96738781626715
64636	svcsigmoid	9	15	roc_auc_ovo_train	0.967254380983897
64637	svcsigmoid	9	16	roc_auc_ovo_train	0.968877567170197
64638	svcsigmoid	9	17	roc_auc_ovo_train	0.970092823159258
64639	svcsigmoid	9	18	roc_auc_ovo_train	0.968310645419781
64640	svcsigmoid	9	19	roc_auc_ovo_train	0.968327632791632
64641	svcsigmoid	9	0	roc_auc_ovr_train	0.967998335296269
64642	svcsigmoid	9	1	roc_auc_ovr_train	0.967041325655706
64643	svcsigmoid	9	2	roc_auc_ovr_train	0.968120231388351
64644	svcsigmoid	9	3	roc_auc_ovr_train	0.96784693554428
64645	svcsigmoid	9	4	roc_auc_ovr_train	0.968131016953873
64646	svcsigmoid	9	5	roc_auc_ovr_train	0.966061099887596
64647	svcsigmoid	9	6	roc_auc_ovr_train	0.967134225302093
64648	svcsigmoid	9	7	roc_auc_ovr_train	0.96684603777954
64649	svcsigmoid	9	8	roc_auc_ovr_train	0.966054174914057
64650	svcsigmoid	9	9	roc_auc_ovr_train	0.96691207598158
64651	svcsigmoid	9	10	roc_auc_ovr_train	0.966653992783215
64652	svcsigmoid	9	11	roc_auc_ovr_train	0.967475236594764
64653	svcsigmoid	9	12	roc_auc_ovr_train	0.966809174451401
64654	svcsigmoid	9	13	roc_auc_ovr_train	0.968125958949191
64655	svcsigmoid	9	14	roc_auc_ovr_train	0.96738781626715
64656	svcsigmoid	9	15	roc_auc_ovr_train	0.967254380983897
64657	svcsigmoid	9	16	roc_auc_ovr_train	0.968877567170197
64658	svcsigmoid	9	17	roc_auc_ovr_train	0.970092823159258
64659	svcsigmoid	9	18	roc_auc_ovr_train	0.968310645419781
64660	svcsigmoid	9	19	roc_auc_ovr_train	0.968327632791632
64661	svcsigmoid	9	0	accuracy_train	0.864826273203237
64662	svcsigmoid	9	1	accuracy_train	0.862684435982865
64663	svcsigmoid	9	2	accuracy_train	0.866254164683484
64664	svcsigmoid	9	3	accuracy_train	0.866016182770109
64665	svcsigmoid	9	4	accuracy_train	0.863636363636364
64666	svcsigmoid	9	5	accuracy_train	0.861018562589243
64667	svcsigmoid	9	6	accuracy_train	0.863398381722989
64668	svcsigmoid	9	7	accuracy_train	0.864826273203237
64669	svcsigmoid	9	8	accuracy_train	0.862684435982865
64670	svcsigmoid	9	9	accuracy_train	0.865302237029986
64671	svcsigmoid	9	10	accuracy_train	0.862684435982865
64672	svcsigmoid	9	11	accuracy_train	0.863160399809614
64673	svcsigmoid	9	12	accuracy_train	0.860780580675869
64674	svcsigmoid	9	13	accuracy_train	0.862446454069491
64675	svcsigmoid	9	14	accuracy_train	0.86292241789624
64676	svcsigmoid	9	15	accuracy_train	0.868158019990481
64677	svcsigmoid	9	16	accuracy_train	0.864826273203237
64678	svcsigmoid	9	17	accuracy_train	0.866492146596859
64679	svcsigmoid	9	18	accuracy_train	0.864112327463113
64680	svcsigmoid	9	19	accuracy_train	0.86554021894336
