## Supplemental Data 7 for "Disease progression and clinical outcomes in latent osteoarthritis phenotypes: Data from the Osteoarthritis Initiative" (part 4 of 30)

	rmse	r	mape	cvn	nfeats	model	test_id	outname
5	11.20373956135655	0.619563111557177		5	25	cnn_epch100	v1030	Y04WOMTSR
6	11.010581122558692	0.6136960118906946		6	25	cnn_epch100	v1030	Y04WOMTSR
7	11.118335296308514	0.6093464531973062		7	25	cnn_epch100	v1030	Y04WOMTSR
8	11.452010382821234	0.5827701120426197		8	25	cnn_epch100	v1030	Y04WOMTSR
9	10.9776933984564	0.6326713010723553		9	25	cnn_epch100	v1030	Y04WOMTSR
0	12.945104066379775	0.4547292212575922		0	25	cnn_epch100	v1030	Y08WOMTSL
1	13.04138226516442	0.48558646618504236		1	25	cnn_epch100	v1030	Y08WOMTSL
2	12.535901319907564	0.4559524054156067		2	25	cnn_epch100	v1030	Y08WOMTSL
3	13.12441096736566	0.46208560132431936		3	25	cnn_epch100	v1030	Y08WOMTSL
4	13.076155275277252	0.46018614216323517		4	25	cnn_epch100	v1030	Y08WOMTSL
5	13.291707182162876	0.46375226285680293		5	25	cnn_epch100	v1030	Y08WOMTSL
6	12.543792213939152	0.4842122929305983		6	25	cnn_epch100	v1030	Y08WOMTSL
7	12.449166165334686	0.49216241387928006		7	25	cnn_epch100	v1030	Y08WOMTSL
8	12.89333044171442	0.48474508695363		8	25	cnn_epch100	v1030	Y08WOMTSL
9	13.101142852600647	0.4844248787203624		9	25	cnn_epch100	v1030	Y08WOMTSL
0	11.841940445538404	0.5337759442129201		0	25	cnn_epch100	v1030	Y08WOMTSR
1	11.974594786256484	0.5249383105226638		1	25	cnn_epch100	v1030	Y08WOMTSR
2	11.818999419551206	0.5607739987450723		2	25	cnn_epch100	v1030	Y08WOMTSR
3	12.159728277050366	0.5149724834850256		3	25	cnn_epch100	v1030	Y08WOMTSR
4	11.823645344594292	0.54459895582938		4	25	cnn_epch100	v1030	Y08WOMTSR
5	11.788905363597	0.5157563058161543		5	25	cnn_epch100	v1030	Y08WOMTSR
6	11.56715872090814	0.5567181594842329		6	25	cnn_epch100	v1030	Y08WOMTSR
7	11.776359605732091	0.5549419452783498		7	25	cnn_epch100	v1030	Y08WOMTSR
8	12.115902408409688	0.5331639781082662		8	25	cnn_epch100	v1030	Y08WOMTSR
9	12.133526429949097	0.5307635664907968		9	25	cnn_epch100	v1030	Y08WOMTSR
0	11.822090594374052	0.5341772330283746		0	25	cnn_epch100	v1031	Y04WOMTSR
1	12.2760462298829	0.5093054589815782		1	25	cnn_epch100	v1031	Y04WOMTSR
2	11.908013216176109	0.518528147178486		2	25	cnn_epch100	v1031	Y04WOMTSR
3	12.12000701889277	0.5164667810673007		3	25	cnn_epch100	v1031	Y04WOMTSR
4	12.655450686092625	0.49668035902891544		4	25	cnn_epch100	v1031	Y04WOMTSR
5	12.364386698161251	0.5078138774441102		5	25	cnn_epch100	v1031	Y04WOMTSR
6	11.96178851484559	0.5112823465729811		6	25	cnn_epch100	v1031	Y04WOMTSR
7	12.016527021836636	0.5205482568046957		7	25	cnn_epch100	v1031	Y04WOMTSR
8	12.311912762929612	0.5019271977966777		8	25	cnn_epch100	v1031	Y04WOMTSR
9	12.035473860660538	0.5297605056076431		9	25	cnn_epch100	v1031	Y04WOMTSR
0	12.50026203860082	0.4469175690532635		0	25	cnn_epch100	v1031	Y08WOMTSR
1	12.724983349606417	0.4237067319768905		1	25	cnn_epch100	v1031	Y08WOMTSR
2	12.79094585364757	0.4406114127721027		2	25	cnn_epch100	v1031	Y08WOMTSR
3	13.083673029415898	0.4023891404414156		3	25	cnn_epch100	v1031	Y08WOMTSR
4	12.768005921742356	0.4270631250345445		4	25	cnn_epch100	v1031	Y08WOMTSR
5	12.5013459106993	0.41559971444468535		5	25	cnn_epch100	v1031	Y08WOMTSR
6	12.354810269927125	0.4601826215343008		6	25	cnn_epch100	v1031	Y08WOMTSR
7	12.786368742761663	0.431392571789504		7	25	cnn_epch100	v1031	Y08WOMTSR
8	12.72637401892296	0.4333833994927604		8	25	cnn_epch100	v1031	Y08WOMTSR
9	12.661780130149168	0.4124735535566369		9	25	cnn_epch100	v1031	Y08WOMTSR
0	12.9988666037216	0.45824353809647894		0	25	cnn_epch100	v1031	Y08WOMTSL
1	13.222988714441096	0.467636344594466		1	25	cnn_epch100	v1031	Y08WOMTSL
2	12.37366287620492	0.4745416417855326		2	25	cnn_epch100	v1031	Y08WOMTSL
3	12.939531862612707	0.48256525551846335		3	25	cnn_epch100	v1031	Y08WOMTSL
4	12.887965024690086	0.48325746737244607		4	25	cnn_epch100	v1031	Y08WOMTSL
5	12.542997431468724	0.5078883615968925		5	25	cnn_epch100	v1031	Y08WOMTSL
6	12.398114893342688	0.5008363867365571		6	25	cnn_epch100	v1031	Y08WOMTSL
7	12.679631117163128	0.4798405766644222		7	25	cnn_epch100	v1031	Y08WOMTSL
8	12.882375578755097	0.48468049179389805		8	25	cnn_epch100	v1031	Y08WOMTSL
9	12.895763859323017	0.505748264786931		9	25	cnn_epch100	v1031	Y08WOMTSL
0	12.137076372923612	0.5973999093401378		0	25	cnn_epch100	v1031	Y04WOMTSL
1	12.176814922209651	0.5833146399214699		1	25	cnn_epch100	v1031	Y04WOMTSL
2	11.936215505883569	0.5857231725263151		2	25	cnn_epch100	v1031	Y04WOMTSL
3	11.706717941767424	0.5715814820402929		3	25	cnn_epch100	v1031	Y04WOMTSL
4	11.898749762142534	0.5953244010715886		4	25	cnn_epch100	v1031	Y04WOMTSL
5	11.358385015302153	0.5808966273110372		5	25	cnn_epch100	v1031	Y04WOMTSL
6	11.757496705746544	0.5729284129419072		6	25	cnn_epch100	v1031	Y04WOMTSL
7	12.192832116509882	0.5973252018758541		7	25	cnn_epch100	v1031	Y04WOMTSL
8	11.538621553216323	0.6039794794146488		8	25	cnn_epch100	v1031	Y04WOMTSL
9	12.00831874481632	0.5689471564766103		9	25	cnn_epch100	v1031	Y04WOMTSL
0	12.32681783769296	0.4810990343269653		0	25	cnn_epch100	v1032	Y04WOMTSR
1	12.47303303037966	0.4938623395032073		1	25	cnn_epch100	v1032	Y04WOMTSR
2	12.131909582616354	0.4843356102738822		2	25	cnn_epch100	v1032	Y04WOMTSR
3	12.270146003648854	0.5054060197170536		3	25	cnn_epch100	v1032	Y04WOMTSR
4	12.529767349316446	0.47073778688078766		4	25	cnn_epch100	v1032	Y04WOMTSR
5	12.45758286181707	0.47880103078490305		5	25	cnn_epch100	v1032	Y04WOMTSR
6	12.078530084129929	0.49856493353297926		6	25	cnn_epch100	v1032	Y04WOMTSR
7	12.204507406335663	0.4935223037614444		7	25	cnn_epch100	v1032	Y04WOMTSR
8	12.40951180191818	0.4853929263975629		8	25	cnn_epch100	v1032	Y04WOMTSR
9	12.35533224738415	0.5047962934691426		9	25	cnn_epch100	v1032	Y04WOMTSR
0	12.71761425750879	0.42079434500876717		0	25	cnn_epch100	v1032	Y08WOMTSR
1	12.68060892048714	0.4295504445160468		1	25	cnn_epch100	v1032	Y08WOMTSR
2	12.786391429449749	0.4433480853693536		2	25	cnn_epch100	v1032	Y08WOMTSR
3	13.151479080900396	0.4231657987697312		3	25	cnn_epch100	v1032	Y08WOMTSR
4	12.769511028075376	0.4284267958700024		4	25	cnn_epch100	v1032	Y08WOMTSR
5	12.653722235974575	0.4112191160780008		5	25	cnn_epch100	v1032	Y08WOMTSR
6	12.283930307446957	0.46753770146044255		6	25	cnn_epch100	v1032	Y08WOMTSR
7	12.66416439630238	0.444475146028121		7	25	cnn_epch100	v1032	Y08WOMTSR
8	12.744296647169287	0.42452720851328163		8	25	cnn_epch100	v1032	Y08WOMTSR
9	12.654330830705383	0.42495262784086685		9	25	cnn_epch100	v1032	Y08WOMTSR
0	12.28278501747904	0.59001042193199		0	25	cnn_epch100	v1032	Y04WOMTSL
1	12.001381890417507	0.5816620600054657		1	25	cnn_epch100	v1032	Y04WOMTSL
2	11.842404809641309	0.5805149716092757		2	25	cnn_epch100	v1032	Y04WOMTSL
3	11.8520193582648	0.5721574800598553		3	25	cnn_epch100	v1032	Y04WOMTSL
4	11.833670998835847	0.5803365820614219		4	25	cnn_epch100	v1032	Y04WOMTSL
5	11.53872005555923	0.5722487397025128		5	25	cnn_epch100	v1032	Y04WOMTSL
6	11.804583561940738	0.5687850352769853		6	25	cnn_epch100	v1032	Y04WOMTSL
7	12.203932039874587	0.5953421425071211		7	25	cnn_epch100	v1032	Y04WOMTSL
8	11.405234604730362	0.6072528879986338		8	25	cnn_epch100	v1032	Y04WOMTSL
9	11.719142503656464	0.5668720465232513		9	25	cnn_epch100	v1032	Y04WOMTSL
0	12.79923999794701	0.47408482742891206		0	25	cnn_epch100	v1032	Y08WOMTSL
1	13.156725812139968	0.47362158575193203		1	25	cnn_epch100	v1032	Y08WOMTSL
2	12.185810279945123	0.49649610682983025		2	25	cnn_epch100	v1032	Y08WOMTSL
3	12.918141452413472	0.4895296939141178		3	25	cnn_epch100	v1032	Y08WOMTSL
4	12.872463747225352	0.4841395078576759		4	25	cnn_epch100	v1032	Y08WOMTSL
5	12.756385387539456	0.48082625321079114		5	25	cnn_epch100	v1032	Y08WOMTSL
6	12.628427142706323	0.47206043166066597		6	25	cnn_epch100	v1032	Y08WOMTSL
7	12.523386133901132	0.4871653530725207		7	25	cnn_epch100	v1032	Y08WOMTSL
8	12.865390532200298	0.4934967059263477		8	25	cnn_epch100	v1032	Y08WOMTSL
9	13.038482767366522	0.49430149168657356		9	25	cnn_epch100	v1032	Y08WOMTSL
0	11.06179810199495	0.6246058238490647		0	25	cnn_epch100	v1033	Y04WOMTSR
1	11.363397585086451	0.6040881448850488		1	25	cnn_epch100	v1033	Y04WOMTSR
2	10.769157358555868	0.6271073987655845		2	25	cnn_epch100	v1033	Y04WOMTSR
3	11.362301394451348	0.6020067204214153		3	25	cnn_epch100	v1033	Y04WOMTSR
4	11.46119688112857	0.5957530640591675		4	25	cnn_epch100	v1033	Y04WOMTSR
5	11.032186192635391	0.6288532980032145		5	25	cnn_epch100	v1033	Y04WOMTSR
6	10.937422477372571	0.6185594326034166		6	25	cnn_epch100	v1033	Y04WOMTSR
7	10.802957297352126	0.6346142698856178		7	25	cnn_epch100	v1033	Y04WOMTSR
8	11.198254422721066	0.6010339859810262		8	25	cnn_epch100	v1033	Y04WOMTSR
9	11.25307259567064	0.6306141891932362		9	25	cnn_epch100	v1033	Y04WOMTSR
0	13.005602500923786	0.4564809092682606		0	25	cnn_epch100	v1033	Y08WOMTSL
1	13.57882181259274	0.47480825172688945		1	25	cnn_epch100	v1033	Y08WOMTSL
2	12.191668638741175	0.4981598974786245		2	25	cnn_epch100	v1033	Y08WOMTSL
3	12.99102200234922	0.484909157688611		3	25	cnn_epch100	v1033	Y08WOMTSL
4	12.830907938970435	0.4916665041575856		4	25	cnn_epch100	v1033	Y08WOMTSL
5	12.787932909042931	0.4774754535051495		5	25	cnn_epch100	v1033	Y08WOMTSL
6	12.51172612623113	0.49711846522641134		6	25	cnn_epch100	v1033	Y08WOMTSL
7	12.40353638584146	0.5020508906916964		7	25	cnn_epch100	v1033	Y08WOMTSL
8	12.864271030693049	0.4873992671841231		8	25	cnn_epch100	v1033	Y08WOMTSL
9	13.2949875244674	0.48887889515588734		9	25	cnn_epch100	v1033	Y08WOMTSL
0	12.01076127834073	0.5985455755977414		0	25	cnn_epch100	v1033	Y04WOMTSL
1	12.096916851092734	0.5790678027179947		1	25	cnn_epch100	v1033	Y04WOMTSL
2	11.840735385121905	0.5813802170402224		2	25	cnn_epch100	v1033	Y04WOMTSL
3	11.620035746910888	0.5869867739067312		3	25	cnn_epch100	v1033	Y04WOMTSL
4	11.88531460031582	0.5891783823046821		4	25	cnn_epch100	v1033	Y04WOMTSL
5	11.475651515854532	0.5734624364027514		5	25	cnn_epch100	v1033	Y04WOMTSL
6	11.709496542707395	0.5789331853288274		6	25	cnn_epch100	v1033	Y04WOMTSL
7	11.928673936590448	0.6096926426336502		7	25	cnn_epch100	v1033	Y04WOMTSL
8	11.358595744208566	0.612890425524242		8	25	cnn_epch100	v1033	Y04WOMTSL
9	12.220718088710475	0.5552345914703166		9	25	cnn_epch100	v1033	Y04WOMTSL
0	12.904620275556578	0.4074358706494833		0	25	cnn_epch100	v1033	Y08WOMTSR
1	12.70237513566502	0.42103513655572156		1	25	cnn_epch100	v1033	Y08WOMTSR
2	12.74145236078304	0.44852643796140984		2	25	cnn_epch100	v1033	Y08WOMTSR
3	12.743936409408285	0.4380093712330971		3	25	cnn_epch100	v1033	Y08WOMTSR
4	12.65548367972606	0.44060578108113757		4	25	cnn_epch100	v1033	Y08WOMTSR
5	12.413575916461662	0.43377751902514866		5	25	cnn_epch100	v1033	Y08WOMTSR
6	12.359017642801556	0.4555955319856935		6	25	cnn_epch100	v1033	Y08WOMTSR
7	12.637704523262457	0.45365635176295377		7	25	cnn_epch100	v1033	Y08WOMTSR
8	12.636060340900192	0.44189384717444247		8	25	cnn_epch100	v1033	Y08WOMTSR
9	12.625580580435107	0.42732062921007935		9	25	cnn_epch100	v1033	Y08WOMTSR
0	12.506632046960885	0.5508835845094305		0	25	cnn_epch100	v1034	Y04WOMTSL
1	12.477452029521723	0.5350015310122636		1	25	cnn_epch100	v1034	Y04WOMTSL
2	12.302275753979906	0.5363347549013037		2	25	cnn_epch100	v1034	Y04WOMTSL
3	11.90626501018686	0.5526790244183154		3	25	cnn_epch100	v1034	Y04WOMTSL
4	12.287703345470598	0.5359470538923041		4	25	cnn_epch100	v1034	Y04WOMTSL
5	11.749024861548476	0.5434523991150106		5	25	cnn_epch100	v1034	Y04WOMTSL
6	12.103752236374474	0.532962586040321		6	25	cnn_epch100	v1034	Y04WOMTSL
7	12.373308600865322	0.5674616385909436		7	25	cnn_epch100	v1034	Y04WOMTSL
8	11.88175652831154	0.5554496796073772		8	25	cnn_epch100	v1034	Y04WOMTSL
9	12.079121356416914	0.5313306406664916		9	25	cnn_epch100	v1034	Y04WOMTSL
0	12.580922991688468	0.4393318101166697		0	25	cnn_epch100	v1034	Y08WOMTSR
1	12.575909144298883	0.44719540992529105		1	25	cnn_epch100	v1034	Y08WOMTSR
2	12.809048515125207	0.4451148409101547		2	25	cnn_epch100	v1034	Y08WOMTSR
3	13.00373168491834	0.4220894563001644		3	25	cnn_epch100	v1034	Y08WOMTSR
4	12.600204734419805	0.44813988248451764		4	25	cnn_epch100	v1034	Y08WOMTSR
5	12.502006798259313	0.4173072378347304		5	25	cnn_epch100	v1034	Y08WOMTSR
6	12.507867155383083	0.4698538420140259		6	25	cnn_epch100	v1034	Y08WOMTSR
7	12.522744177504835	0.4666942557608332		7	25	cnn_epch100	v1034	Y08WOMTSR
8	12.64737569814294	0.43935568220006826		8	25	cnn_epch100	v1034	Y08WOMTSR
9	12.50376114456633	0.4354911052346117		9	25	cnn_epch100	v1034	Y08WOMTSR
0	13.158977299069072	0.4392664889223185		0	25	cnn_epch100	v1034	Y08WOMTSL
1	13.49649101724594	0.4286905826767588		1	25	cnn_epch100	v1034	Y08WOMTSL
2	12.51770798008005	0.4536809247406039		2	25	cnn_epch100	v1034	Y08WOMTSL
3	13.157217362853022	0.46341628271831153		3	25	cnn_epch100	v1034	Y08WOMTSL
4	13.12629253026233	0.45184597400562554		4	25	cnn_epch100	v1034	Y08WOMTSL
5	13.10603490768056	0.44473420225849636		5	25	cnn_epch100	v1034	Y08WOMTSL
6	13.02982777580796	0.4578416498756676		6	25	cnn_epch100	v1034	Y08WOMTSL
7	12.6182936728364	0.47067432374265006		7	25	cnn_epch100	v1034	Y08WOMTSL
8	12.993622517113758	0.47254877030892556		8	25	cnn_epch100	v1034	Y08WOMTSL
9	13.27706994728385	0.4775146769076842		9	25	cnn_epch100	v1034	Y08WOMTSL
0	11.392177192330198	0.5936727074203317		0	25	cnn_epch100	v1034	Y04WOMTSR
1	11.398813036215644	0.6026015173214304		1	25	cnn_epch100	v1034	Y04WOMTSR
2	10.837589440171625	0.6223126876096405		2	25	cnn_epch100	v1034	Y04WOMTSR
3	12.058969808757382	0.5366130484327398		3	25	cnn_epch100	v1034	Y04WOMTSR
4	11.465542358947545	0.5926600496994091		4	25	cnn_epch100	v1034	Y04WOMTSR
5	11.05422299193722	0.6263821054601715		5	25	cnn_epch100	v1034	Y04WOMTSR
6	10.928665480362842	0.6188164278746716		6	25	cnn_epch100	v1034	Y04WOMTSR
7	10.988558187056915	0.6209511504341655		7	25	cnn_epch100	v1034	Y04WOMTSR
8	11.238301959154178	0.5984332338800145		8	25	cnn_epch100	v1034	Y04WOMTSR
9	10.977915360772258	0.6315141261604482		9	25	cnn_epch100	v1034	Y04WOMTSR
0	12.8248353257168	0.4113835118533244		0	25	cnn_epch100	v1035	Y08WOMTSR
1	12.878268141515791	0.3995355384114628		1	25	cnn_epch100	v1035	Y08WOMTSR
2	12.82762823381942	0.4435251673168298		2	25	cnn_epch100	v1035	Y08WOMTSR
3	12.871025829652256	0.42287797812081546		3	25	cnn_epch100	v1035	Y08WOMTSR
4	12.84757617706838	0.43231056983744565		4	25	cnn_epch100	v1035	Y08WOMTSR
5	12.610675357569615	0.4038371946969878		5	25	cnn_epch100	v1035	Y08WOMTSR
6	12.39527932679001	0.45607207046903014		6	25	cnn_epch100	v1035	Y08WOMTSR
7	12.433814534510086	0.4834859792530442		7	25	cnn_epch100	v1035	Y08WOMTSR
8	12.710958067599805	0.4319290449889783		8	25	cnn_epch100	v1035	Y08WOMTSR
9	12.729485392802706	0.4017997250919675		9	25	cnn_epch100	v1035	Y08WOMTSR
0	12.296967707160524	0.5754330554745912		0	25	cnn_epch100	v1035	Y04WOMTSL
1	12.259643695492352	0.5586411194346279		1	25	cnn_epch100	v1035	Y04WOMTSL
2	12.145345180270809	0.5549543213991296		2	25	cnn_epch100	v1035	Y04WOMTSL
3	11.957219227831	0.5505242465115179		3	25	cnn_epch100	v1035	Y04WOMTSL
4	12.118919543678986	0.5539403737261506		4	25	cnn_epch100	v1035	Y04WOMTSL
5	12.44305390461297	0.5465867924912434		5	25	cnn_epch100	v1035	Y04WOMTSL
6	12.15054375941921	0.5469157020270319		6	25	cnn_epch100	v1035	Y04WOMTSL
7	12.306201680631922	0.5683510877092552		7	25	cnn_epch100	v1035	Y04WOMTSL
8	11.57574132608648	0.587865885701743		8	25	cnn_epch100	v1035	Y04WOMTSL
9	12.2941414078706	0.5098468672541413		9	25	cnn_epch100	v1035	Y04WOMTSL
0	11.033299422662012	0.6189270613914263		0	25	cnn_epch100	v1035	Y04WOMTSR
1	11.58794814507107	0.5829500951425738		1	25	cnn_epch100	v1035	Y04WOMTSR
2	10.88197024526809	0.6169756841913392		2	25	cnn_epch100	v1035	Y04WOMTSR
3	11.913868070080232	0.5495475293028848		3	25	cnn_epch100	v1035	Y04WOMTSR
4	11.746343501761055	0.5910941826700331		4	25	cnn_epch100	v1035	Y04WOMTSR
5	11.129324333760366	0.6250803902579176		5	25	cnn_epch100	v1035	Y04WOMTSR
6	11.063929349554842	0.6061608804650723		6	25	cnn_epch100	v1035	Y04WOMTSR
7	11.032503171485564	0.618882941250062		7	25	cnn_epch100	v1035	Y04WOMTSR
8	11.556392533712977	0.569667864440195		8	25	cnn_epch100	v1035	Y04WOMTSR
9	11.110844350386769	0.6206723734794531		9	25	cnn_epch100	v1035	Y04WOMTSR
0	13.04933404370488	0.4540818510953716		0	25	cnn_epch100	v1035	Y08WOMTSL
1	13.03066033968122	0.48872223437400497		1	25	cnn_epch100	v1035	Y08WOMTSL
2	12.370072675912295	0.4801988268832901		2	25	cnn_epch100	v1035	Y08WOMTSL
3	12.998824475381545	0.48117833470470467		3	25	cnn_epch100	v1035	Y08WOMTSL
4	12.8071576669276	0.49255296607385546		4	25	cnn_epch100	v1035	Y08WOMTSL
5	12.743682611212748	0.48364290860432974		5	25	cnn_epch100	v1035	Y08WOMTSL
6	12.462002610595052	0.49292498616165115		6	25	cnn_epch100	v1035	Y08WOMTSL
7	12.442371314629668	0.5047081448294954		7	25	cnn_epch100	v1035	Y08WOMTSL
8	12.764396626614376	0.4990062923026699		8	25	cnn_epch100	v1035	Y08WOMTSL
9	13.459294861760778	0.4841799338159508		9	25	cnn_epch100	v1035	Y08WOMTSL
0	12.32130852779042	0.5719782589152441		0	25	cnn_epch100	v1036	Y04WOMTSL
1	12.434496154147162	0.553538370270938		1	25	cnn_epch100	v1036	Y04WOMTSL
2	12.07610235064061	0.5581471861682445		2	25	cnn_epch100	v1036	Y04WOMTSL
3	11.950092053021502	0.5522409378180887		3	25	cnn_epch100	v1036	Y04WOMTSL
4	12.047197154068668	0.5593732472531298		4	25	cnn_epch100	v1036	Y04WOMTSL
5	11.720146293218356	0.5550642262464177		5	25	cnn_epch100	v1036	Y04WOMTSL
6	12.088882323488814	0.5352883583212286		6	25	cnn_epch100	v1036	Y04WOMTSL
7	12.385023345013725	0.5756461785704489		7	25	cnn_epch100	v1036	Y04WOMTSL
8	11.656825751346696	0.5788053626419923		8	25	cnn_epch100	v1036	Y04WOMTSL
9	11.999176116723907	0.5386259926590307		9	25	cnn_epch100	v1036	Y04WOMTSL
0	12.61746856864302	0.43534643409962476		0	25	cnn_epch100	v1036	Y08WOMTSR
1	12.47938986523276	0.46507331099134486		1	25	cnn_epch100	v1036	Y08WOMTSR
2	12.544458474444347	0.4744787846175668		2	25	cnn_epch100	v1036	Y08WOMTSR
3	12.785200190262586	0.43408419156503597		3	25	cnn_epch100	v1036	Y08WOMTSR
4	12.59207255151983	0.45006138146413394		4	25	cnn_epch100	v1036	Y08WOMTSR
5	12.488225114855677	0.4323329244608241		5	25	cnn_epch100	v1036	Y08WOMTSR
6	12.23557543145367	0.47067516305958873		6	25	cnn_epch100	v1036	Y08WOMTSR
7	12.81404246978296	0.45325720602707215		7	25	cnn_epch100	v1036	Y08WOMTSR
8	12.726923339124882	0.4285645998430282		8	25	cnn_epch100	v1036	Y08WOMTSR
9	12.678137519921778	0.42842533946607514		9	25	cnn_epch100	v1036	Y08WOMTSR
0	13.054896369355088	0.46445993750465		0	25	cnn_epch100	v1036	Y08WOMTSL
1	13.149419667491992	0.47330764849949625		1	25	cnn_epch100	v1036	Y08WOMTSL
2	12.259920729627806	0.48862014160106293		2	25	cnn_epch100	v1036	Y08WOMTSL
3	13.10234112452852	0.4673372329076311		3	25	cnn_epch100	v1036	Y08WOMTSL
4	13.001482952578902	0.4849259637503683		4	25	cnn_epch100	v1036	Y08WOMTSL
5	13.077069654249822	0.46925977348508563		5	25	cnn_epch100	v1036	Y08WOMTSL
6	12.95093257898501	0.46238154759146244		6	25	cnn_epch100	v1036	Y08WOMTSL
7	12.44657773907119	0.495027171617158		7	25	cnn_epch100	v1036	Y08WOMTSL
8	12.7775216072542	0.49785406512230995		8	25	cnn_epch100	v1036	Y08WOMTSL
9	12.952254385258057	0.5005851959533135		9	25	cnn_epch100	v1036	Y08WOMTSL
0	11.865838036258394	0.528979184636431		0	25	cnn_epch100	v1036	Y04WOMTSR
1	12.399514046319696	0.5014669367298616		1	25	cnn_epch100	v1036	Y04WOMTSR
2	11.798026369676036	0.5214009237837058		2	25	cnn_epch100	v1036	Y04WOMTSR
3	12.189996354881949	0.5195833282935415		3	25	cnn_epch100	v1036	Y04WOMTSR
4	12.472208296309544	0.4754143394688786		4	25	cnn_epch100	v1036	Y04WOMTSR
5	12.279549231020985	0.5114529214396131		5	25	cnn_epch100	v1036	Y04WOMTSR
6	11.961943098228794	0.509706408943972		6	25	cnn_epch100	v1036	Y04WOMTSR
7	12.201138176313018	0.4943366855606815		7	25	cnn_epch100	v1036	Y04WOMTSR
8	12.193137293958385	0.49405626055898755		8	25	cnn_epch100	v1036	Y04WOMTSR
9	12.01646936739603	0.5281017863707312		9	25	cnn_epch100	v1036	Y04WOMTSR
0	12.6176735765242	0.4380765307808769		0	25	cnn_epch100	v1037	Y04WOMTSR
1	12.854612904086292	0.43161796108997913		1	25	cnn_epch100	v1037	Y04WOMTSR
2	12.44365858802342	0.43966392220746175		2	25	cnn_epch100	v1037	Y04WOMTSR
3	12.653151185801018	0.44652581377191736		3	25	cnn_epch100	v1037	Y04WOMTSR
4	13.020103033070573	0.42595575381802453		4	25	cnn_epch100	v1037	Y04WOMTSR
5	12.84972453054942	0.42237632401681485		5	25	cnn_epch100	v1037	Y04WOMTSR
6	12.842769688173856	0.434986912672109		6	25	cnn_epch100	v1037	Y04WOMTSR
7	12.730567803899204	0.4187366946947661		7	25	cnn_epch100	v1037	Y04WOMTSR
8	12.66208407657369	0.43144044588476277		8	25	cnn_epch100	v1037	Y04WOMTSR
9	12.675618910784236	0.4562634896945761		9	25	cnn_epch100	v1037	Y04WOMTSR
0	12.07534475225212	0.6069873829734229		0	25	cnn_epch100	v1037	Y04WOMTSL
1	11.930320420866591	0.5926571006621375		1	25	cnn_epch100	v1037	Y04WOMTSL
2	11.771415093654412	0.5904757695245415		2	25	cnn_epch100	v1037	Y04WOMTSL
3	11.8050353333267	0.5823016573343088		3	25	cnn_epch100	v1037	Y04WOMTSL
4	11.796194974427705	0.6012021963679044		4	25	cnn_epch100	v1037	Y04WOMTSL
5	11.27726984241522	0.5894447428970978		5	25	cnn_epch100	v1037	Y04WOMTSL
6	11.637463154816498	0.5838606147729067		6	25	cnn_epch100	v1037	Y04WOMTSL
7	11.833215460557186	0.6154153238386428		7	25	cnn_epch100	v1037	Y04WOMTSL
8	11.303365058594132	0.6127516573957387		8	25	cnn_epch100	v1037	Y04WOMTSL
9	11.60514047739508	0.5878695006330352		9	25	cnn_epch100	v1037	Y04WOMTSL
0	12.844532005787356	0.414445516405619		0	25	cnn_epch100	v1037	Y08WOMTSR
1	12.866205365159386	0.3987434135396521		1	25	cnn_epch100	v1037	Y08WOMTSR
2	12.79536500649215	0.4400061810111356		2	25	cnn_epch100	v1037	Y08WOMTSR
3	12.926478963688952	0.4104481349504723		3	25	cnn_epch100	v1037	Y08WOMTSR
4	12.881137820583104	0.41369857901246854		4	25	cnn_epch100	v1037	Y08WOMTSR
5	12.594613162387882	0.40253290197616615		5	25	cnn_epch100	v1037	Y08WOMTSR
6	12.586775116253182	0.42005385035455195		6	25	cnn_epch100	v1037	Y08WOMTSR
7	12.931808463567933	0.4089605823732471		7	25	cnn_epch100	v1037	Y08WOMTSR
8	12.88174675712315	0.40414034501584595		8	25	cnn_epch100	v1037	Y08WOMTSR
9	12.836554047720467	0.38622497024769514		9	25	cnn_epch100	v1037	Y08WOMTSR
0	12.685543935228216	0.4907338858848057		0	25	cnn_epch100	v1037	Y08WOMTSL
1	13.061970506743611	0.4923110193316083		1	25	cnn_epch100	v1037	Y08WOMTSL
2	12.173791968562416	0.5105541918305003		2	25	cnn_epch100	v1037	Y08WOMTSL
3	12.98273838685303	0.4867075554896348		3	25	cnn_epch100	v1037	Y08WOMTSL
4	12.790314133966993	0.49863421943402886		4	25	cnn_epch100	v1037	Y08WOMTSL
5	12.716814179589589	0.4907744551694157		5	25	cnn_epch100	v1037	Y08WOMTSL
6	12.416847061085097	0.5004938866911119		6	25	cnn_epch100	v1037	Y08WOMTSL
7	12.46287631728077	0.4999730416670447		7	25	cnn_epch100	v1037	Y08WOMTSL
8	12.745549464374788	0.4998109831705746		8	25	cnn_epch100	v1037	Y08WOMTSL
9	13.044861807670236	0.501694457139451		9	25	cnn_epch100	v1037	Y08WOMTSL
0	12.093743219152277	0.5923977544271181		0	25	cnn_epch100	v1038	Y04WOMTSL
1	12.166142937168242	0.5684308786432166		1	25	cnn_epch100	v1038	Y04WOMTSL
2	12.067098419538928	0.5621949784104355		2	25	cnn_epch100	v1038	Y04WOMTSL
3	11.817877840055464	0.5671069984481094		3	25	cnn_epch100	v1038	Y04WOMTSL
4	12.041574746510332	0.5724711636982531		4	25	cnn_epch100	v1038	Y04WOMTSL
5	11.675966797946488	0.5623824734284076		5	25	cnn_epch100	v1038	Y04WOMTSL
6	11.76607613240216	0.5687940512873095		6	25	cnn_epch100	v1038	Y04WOMTSL
7	11.90031880147395	0.6062749726585139		7	25	cnn_epch100	v1038	Y04WOMTSL
8	11.623597000361254	0.5799541473034046		8	25	cnn_epch100	v1038	Y04WOMTSL
9	11.788124450578533	0.5638208334805455		9	25	cnn_epch100	v1038	Y04WOMTSL
0	11.082522284621495	0.6132663309430209		0	25	cnn_epch100	v1038	Y04WOMTSR
1	11.57677612393501	0.5842399718532881		1	25	cnn_epch100	v1038	Y04WOMTSR
2	10.959242078983278	0.6103349717002828		2	25	cnn_epch100	v1038	Y04WOMTSR
3	11.436717658519507	0.5947099592978643		3	25	cnn_epch100	v1038	Y04WOMTSR
4	11.49742620371553	0.5841796481427398		4	25	cnn_epch100	v1038	Y04WOMTSR
5	11.091968035182267	0.625053410171606		5	25	cnn_epch100	v1038	Y04WOMTSR
6	10.99169024434418	0.6129723160502534		6	25	cnn_epch100	v1038	Y04WOMTSR
7	10.957768223391064	0.6217315488336557		7	25	cnn_epch100	v1038	Y04WOMTSR
8	11.475700706612663	0.5893232600978646		8	25	cnn_epch100	v1038	Y04WOMTSR
9	11.206125989835344	0.6126560593135618		9	25	cnn_epch100	v1038	Y04WOMTSR
0	13.090002685088386	0.44048518721879887		0	25	cnn_epch100	v1038	Y08WOMTSL
1	13.62162976209878	0.4133768293604627		1	25	cnn_epch100	v1038	Y08WOMTSL
2	12.572098206618053	0.46073297282111003		2	25	cnn_epch100	v1038	Y08WOMTSL
3	13.274074892943792	0.4451845948612635		3	25	cnn_epch100	v1038	Y08WOMTSL
4	13.16121231814548	0.44614437093835185		4	25	cnn_epch100	v1038	Y08WOMTSL
5	13.059617296930758	0.4478444037026938		5	25	cnn_epch100	v1038	Y08WOMTSL
6	12.622145837490066	0.4780154890086422		6	25	cnn_epch100	v1038	Y08WOMTSL
7	12.777658613277657	0.46228451233670476		7	25	cnn_epch100	v1038	Y08WOMTSL
8	13.101568566616953	0.4587436338842561		8	25	cnn_epch100	v1038	Y08WOMTSL
9	13.279892262837633	0.4575709203856152		9	25	cnn_epch100	v1038	Y08WOMTSL
0	12.69934862493049	0.42378464871058436		0	25	cnn_epch100	v1038	Y08WOMTSR
1	12.518655553553016	0.447683009960923		1	25	cnn_epch100	v1038	Y08WOMTSR
2	12.631595804275118	0.4626091563579777		2	25	cnn_epch100	v1038	Y08WOMTSR
3	12.757200018225996	0.4366887170630477		3	25	cnn_epch100	v1038	Y08WOMTSR
4	12.674126296289762	0.44437226139955427		4	25	cnn_epch100	v1038	Y08WOMTSR
5	12.418898350102271	0.4310242792088168		5	25	cnn_epch100	v1038	Y08WOMTSR
6	12.241426852706184	0.4749820027263858		6	25	cnn_epch100	v1038	Y08WOMTSR
7	12.632072834798958	0.4569056873904806		7	25	cnn_epch100	v1038	Y08WOMTSR
8	12.774698854933654	0.4228775896046095		8	25	cnn_epch100	v1038	Y08WOMTSR
9	12.481701902027396	0.4378476916480019		9	25	cnn_epch100	v1038	Y08WOMTSR
0	11.05752897696498	0.6121159384730359		0	25	cnn_epch100	v1039	Y04WOMTSR
1	11.388881195981051	0.600617500133373		1	25	cnn_epch100	v1039	Y04WOMTSR
2	11.0213107827986	0.6103916910708339		2	25	cnn_epch100	v1039	Y04WOMTSR
3	11.313730113562752	0.5998837679626907		3	25	cnn_epch100	v1039	Y04WOMTSR
4	11.350788251203774	0.6060351748645392		4	25	cnn_epch100	v1039	Y04WOMTSR
5	11.140551677221294	0.6194646544626645		5	25	cnn_epch100	v1039	Y04WOMTSR
6	11.0390557573226	0.6163510430690775		6	25	cnn_epch100	v1039	Y04WOMTSR
7	11.04208514800218	0.6198921895545759		7	25	cnn_epch100	v1039	Y04WOMTSR
8	11.363919505907411	0.5895052205419244		8	25	cnn_epch100	v1039	Y04WOMTSR
9	11.045972865840994	0.6256294558719425		9	25	cnn_epch100	v1039	Y04WOMTSR
0	13.254942242961844	0.4228106212585981		0	25	cnn_epch100	v1039	Y08WOMTSL
1	13.829765345628038	0.4079484739723077		1	25	cnn_epch100	v1039	Y08WOMTSL
2	12.593889974673935	0.44560021285443446		2	25	cnn_epch100	v1039	Y08WOMTSL
3	13.394894163173	0.4563542787277264		3	25	cnn_epch100	v1039	Y08WOMTSL
4	13.178384925496973	0.44905737404652685		4	25	cnn_epch100	v1039	Y08WOMTSL
5	13.507890228819262	0.4091474265404339		5	25	cnn_epch100	v1039	Y08WOMTSL
6	13.096777161699777	0.42758335323176033		6	25	cnn_epch100	v1039	Y08WOMTSL
7	12.811113965738016	0.45493851685780723		7	25	cnn_epch100	v1039	Y08WOMTSL
8	13.261411855658428	0.44030742483672014		8	25	cnn_epch100	v1039	Y08WOMTSL
9	13.149287452416212	0.4725217916354219		9	25	cnn_epch100	v1039	Y08WOMTSL
0	12.56281877480028	0.5440021564811824		0	25	cnn_epch100	v1039	Y04WOMTSL
1	12.38728012851345	0.5477795764858693		1	25	cnn_epch100	v1039	Y04WOMTSL
2	12.155483659506633	0.5522039370257402		2	25	cnn_epch100	v1039	Y04WOMTSL
3	12.279546001412845	0.5333756778111908		3	25	cnn_epch100	v1039	Y04WOMTSL
4	12.168926367697592	0.5485039472618294		4	25	cnn_epch100	v1039	Y04WOMTSL
5	11.838897171376926	0.5517452677604279		5	25	cnn_epch100	v1039	Y04WOMTSL
6	12.014810202145236	0.5436252781288506		6	25	cnn_epch100	v1039	Y04WOMTSL
7	12.191581711539762	0.5780640821589378		7	25	cnn_epch100	v1039	Y04WOMTSL
8	11.730316060649848	0.5725762407603245		8	25	cnn_epch100	v1039	Y04WOMTSL
9	11.991109052657704	0.5436998580105626		9	25	cnn_epch100	v1039	Y04WOMTSL
0	11.91607087641899	0.5276135339552276		0	25	cnn_epch100	v1039	Y08WOMTSR
1	12.048525269143466	0.5128360675633526		1	25	cnn_epch100	v1039	Y08WOMTSR
2	11.905099040910732	0.5621887294628628		2	25	cnn_epch100	v1039	Y08WOMTSR
3	12.118992061322192	0.5192973592628018		3	25	cnn_epch100	v1039	Y08WOMTSR
4	11.94885290010957	0.5295608124331612		4	25	cnn_epch100	v1039	Y08WOMTSR
5	11.679138351428431	0.533061963825463		5	25	cnn_epch100	v1039	Y08WOMTSR
6	11.383607784616824	0.5709149269711944		6	25	cnn_epch100	v1039	Y08WOMTSR
7	11.860640008846572	0.5482384815087799		7	25	cnn_epch100	v1039	Y08WOMTSR
8	11.99794870953995	0.5233163353797141		8	25	cnn_epch100	v1039	Y08WOMTSR
9	11.713618447175485	0.5349874652311225		9	25	cnn_epch100	v1039	Y08WOMTSR
0	11.932890830274967	0.5202151417940554		0	25	cnn_epch100	v1040	Y08WOMTSR
1	12.14135559125971	0.5087137253964192		1	25	cnn_epch100	v1040	Y08WOMTSR
2	11.906604211064344	0.5622245735519054		2	25	cnn_epch100	v1040	Y08WOMTSR
3	12.086659126093352	0.5200958719155021		3	25	cnn_epch100	v1040	Y08WOMTSR
4	11.759015221397627	0.5530892467211823		4	25	cnn_epch100	v1040	Y08WOMTSR
5	11.715189935597762	0.5238961022182322		5	25	cnn_epch100	v1040	Y08WOMTSR
6	11.512565903998818	0.5659681481876436		6	25	cnn_epch100	v1040	Y08WOMTSR
7	11.672781386453304	0.5665916950193777		7	25	cnn_epch100	v1040	Y08WOMTSR
8	11.90789116155104	0.532655432159279		8	25	cnn_epch100	v1040	Y08WOMTSR
9	11.737709056261258	0.5424497232392327		9	25	cnn_epch100	v1040	Y08WOMTSR
0	11.94361311102941	0.6050805610025072		0	25	cnn_epch100	v1040	Y04WOMTSL
1	12.145061633313588	0.5712354462265159		1	25	cnn_epch100	v1040	Y04WOMTSL
2	11.787476640877404	0.5888045155656793		2	25	cnn_epch100	v1040	Y04WOMTSL
3	11.48327165826528	0.5950066582563466		3	25	cnn_epch100	v1040	Y04WOMTSL
4	11.78043027726743	0.5871038320534833		4	25	cnn_epch100	v1040	Y04WOMTSL
5	11.345537968012328	0.5832752671207593		5	25	cnn_epch100	v1040	Y04WOMTSL
6	11.790745203721	0.5783815300466467		6	25	cnn_epch100	v1040	Y04WOMTSL
7	11.93264094772572	0.613020827552531		7	25	cnn_epch100	v1040	Y04WOMTSL
8	11.46759298380838	0.5971189147217687		8	25	cnn_epch100	v1040	Y04WOMTSL
9	11.99430066850744	0.5523330659447692		9	25	cnn_epch100	v1040	Y04WOMTSL
0	13.092538182321494	0.43507665613670676		0	25	cnn_epch100	v1040	Y08WOMTSL
1	13.303343760361887	0.46515474712482		1	25	cnn_epch100	v1040	Y08WOMTSL
2	12.34195355406838	0.4806128407551709		2	25	cnn_epch100	v1040	Y08WOMTSL
3	13.28408722183039	0.4504332744942248		3	25	cnn_epch100	v1040	Y08WOMTSL
4	13.155033002397811	0.4532385161146712		4	25	cnn_epch100	v1040	Y08WOMTSL
5	12.88443997876967	0.4634153268729508		5	25	cnn_epch100	v1040	Y08WOMTSL
6	12.63313428207422	0.47081770855834637		6	25	cnn_epch100	v1040	Y08WOMTSL
7	12.576021281722369	0.48156792931313214		7	25	cnn_epch100	v1040	Y08WOMTSL
8	12.948873649401753	0.4755636619285786		8	25	cnn_epch100	v1040	Y08WOMTSL
9	13.069409730364438	0.4813092296623059		9	25	cnn_epch100	v1040	Y08WOMTSL
0	12.055623543796006	0.509626751869547		0	25	cnn_epch100	v1040	Y04WOMTSR
1	12.556176326121935	0.48914682398963233		1	25	cnn_epch100	v1040	Y04WOMTSR
2	11.974823977053308	0.5048028059720058		2	25	cnn_epch100	v1040	Y04WOMTSR
3	12.463054700014796	0.5041315122745674		3	25	cnn_epch100	v1040	Y04WOMTSR
4	12.74869491881337	0.4751678172409475		4	25	cnn_epch100	v1040	Y04WOMTSR
5	12.295608889002471	0.4976565734757178		5	25	cnn_epch100	v1040	Y04WOMTSR
6	12.074736485925126	0.5011556706514999		6	25	cnn_epch100	v1040	Y04WOMTSR
7	12.136538996433131	0.49678338235533326		7	25	cnn_epch100	v1040	Y04WOMTSR
8	12.14223620282523	0.5013787484069834		8	25	cnn_epch100	v1040	Y04WOMTSR
9	12.182582448342783	0.5162624720091114		9	25	cnn_epch100	v1040	Y04WOMTSR
0	12.690718229665634	0.42695602151225115		0	25	cnn_epch100	v1041	Y08WOMTSR
1	12.857065881882326	0.412237592605625		1	25	cnn_epch100	v1041	Y08WOMTSR
2	12.606472744862078	0.4746324063638371		2	25	cnn_epch100	v1041	Y08WOMTSR
3	12.86429487729111	0.419717057246312		3	25	cnn_epch100	v1041	Y08WOMTSR
4	12.618788386922793	0.4469679200050864		4	25	cnn_epch100	v1041	Y08WOMTSR
5	12.28763692484634	0.4459938550868113		5	25	cnn_epch100	v1041	Y08WOMTSR
6	12.372166550951686	0.45483324889779825		6	25	cnn_epch100	v1041	Y08WOMTSR
7	12.6799518690691	0.45022138823538504		7	25	cnn_epch100	v1041	Y08WOMTSR
8	12.745606395586153	0.4289706762067421		8	25	cnn_epch100	v1041	Y08WOMTSR
9	12.505788187054144	0.4318527399140499		9	25	cnn_epch100	v1041	Y08WOMTSR
0	12.327731713486502	0.5685237948294171		0	25	cnn_epch100	v1041	Y04WOMTSL
1	12.242108843584491	0.5575468563835045		1	25	cnn_epch100	v1041	Y04WOMTSL
2	12.090710034388987	0.5625608693993273		2	25	cnn_epch100	v1041	Y04WOMTSL
3	12.38595764340292	0.5371447991672746		3	25	cnn_epch100	v1041	Y04WOMTSL
4	12.080732230660866	0.5543667996860905		4	25	cnn_epch100	v1041	Y04WOMTSL
5	11.720255294706876	0.5445864178656582		5	25	cnn_epch100	v1041	Y04WOMTSL
6	11.959521529302473	0.5490285877519431		6	25	cnn_epch100	v1041	Y04WOMTSL
7	12.236211310594715	0.582955487990172		7	25	cnn_epch100	v1041	Y04WOMTSL
8	11.661778113660572	0.5838085011109921		8	25	cnn_epch100	v1041	Y04WOMTSL
9	11.900641269307409	0.5461336964323299		9	25	cnn_epch100	v1041	Y04WOMTSL
0	12.13073921625623	0.5017374885628574		0	25	cnn_epch100	v1041	Y04WOMTSR
1	12.645651341245255	0.4967834314930824		1	25	cnn_epch100	v1041	Y04WOMTSR
2	12.017160499361148	0.499198664308503		2	25	cnn_epch100	v1041	Y04WOMTSR
3	12.127294480593807	0.5162075805423775		3	25	cnn_epch100	v1041	Y04WOMTSR
4	12.458426704580283	0.47773882047902516		4	25	cnn_epch100	v1041	Y04WOMTSR
5	12.377919731049587	0.49561983445640456		5	25	cnn_epch100	v1041	Y04WOMTSR
6	12.286630480151212	0.49359654447882734		6	25	cnn_epch100	v1041	Y04WOMTSR
7	12.177229837709772	0.4931188829701038		7	25	cnn_epch100	v1041	Y04WOMTSR
8	12.257157104293125	0.4939423463559417		8	25	cnn_epch100	v1041	Y04WOMTSR
9	12.202273087775753	0.5068563396915148		9	25	cnn_epch100	v1041	Y04WOMTSR
0	12.975494991619575	0.450021878121041		0	25	cnn_epch100	v1041	Y08WOMTSL
1	13.569816265608235	0.43169499983412646		1	25	cnn_epch100	v1041	Y08WOMTSL
2	12.5691638542635	0.4542749686330085		2	25	cnn_epch100	v1041	Y08WOMTSL
3	13.268729548010072	0.4498958862258776		3	25	cnn_epch100	v1041	Y08WOMTSL
4	13.165871514134624	0.44719271807567		4	25	cnn_epch100	v1041	Y08WOMTSL
5	13.139855377322048	0.43034578918754285		5	25	cnn_epch100	v1041	Y08WOMTSL
6	12.951671133848876	0.4327797249991745		6	25	cnn_epch100	v1041	Y08WOMTSL
7	12.765032446546838	0.4585695569129924		7	25	cnn_epch100	v1041	Y08WOMTSL
8	13.21642067077076	0.44120420299486063		8	25	cnn_epch100	v1041	Y08WOMTSL
9	13.323059250069305	0.44861327317689703		9	25	cnn_epch100	v1041	Y08WOMTSL
0	13.56190179793353	0.4040990675199613		0	25	cnn_epch100	v1042	Y08WOMTSL
1	13.880871099701052	0.380378554236414		1	25	cnn_epch100	v1042	Y08WOMTSL
2	12.591081712271324	0.4486227373038946		2	25	cnn_epch100	v1042	Y08WOMTSL
3	13.351283918357558	0.43735221920229905		3	25	cnn_epch100	v1042	Y08WOMTSL
4	13.127133523909585	0.4502428167598763		4	25	cnn_epch100	v1042	Y08WOMTSL
5	13.319794738083576	0.4098550844528626		5	25	cnn_epch100	v1042	Y08WOMTSL
6	12.78020785698829	0.45251372742996593		6	25	cnn_epch100	v1042	Y08WOMTSL
7	12.876889761800228	0.45739697085729314		7	25	cnn_epch100	v1042	Y08WOMTSL
8	13.226794429394824	0.4390453755317079		8	25	cnn_epch100	v1042	Y08WOMTSL
9	13.300071389027302	0.46040601405297205		9	25	cnn_epch100	v1042	Y08WOMTSL
0	11.743882721616512	0.5425065400292859		0	25	cnn_epch100	v1042	Y04WOMTSR
1	12.133960642495024	0.5274567651418246		1	25	cnn_epch100	v1042	Y04WOMTSR
2	11.693285990555507	0.5362772144468343		2	25	cnn_epch100	v1042	Y04WOMTSR
3	11.980036530341804	0.5320658745838903		3	25	cnn_epch100	v1042	Y04WOMTSR
4	12.36944972430334	0.501744554791999		4	25	cnn_epch100	v1042	Y04WOMTSR
5	11.933271042320582	0.5445893654160496		5	25	cnn_epch100	v1042	Y04WOMTSR
6	11.784017452161727	0.5301493986246648		6	25	cnn_epch100	v1042	Y04WOMTSR
7	11.798059844968844	0.5402669015292272		7	25	cnn_epch100	v1042	Y04WOMTSR
8	11.877998169207084	0.5328264018097185		8	25	cnn_epch100	v1042	Y04WOMTSR
9	11.91220561521354	0.5423353581686525		9	25	cnn_epch100	v1042	Y04WOMTSR
0	12.174850259215892	0.5874512291604141		0	25	cnn_epch100	v1042	Y04WOMTSL
1	12.002570321856142	0.5812586101337542		1	25	cnn_epch100	v1042	Y04WOMTSL
2	12.15890641681673	0.5683391312477849		2	25	cnn_epch100	v1042	Y04WOMTSL
3	11.71317756416534	0.5705016067795474		3	25	cnn_epch100	v1042	Y04WOMTSL
4	12.00145034245879	0.5785309436991082		4	25	cnn_epch100	v1042	Y04WOMTSL
5	11.507895399263798	0.566139882933641		5	25	cnn_epch100	v1042	Y04WOMTSL
6	11.82696492491194	0.5628755712658599		6	25	cnn_epch100	v1042	Y04WOMTSL
7	12.195756990947212	0.5977095870107259		7	25	cnn_epch100	v1042	Y04WOMTSL
8	11.399494148731424	0.6028178029461757		8	25	cnn_epch100	v1042	Y04WOMTSL
9	12.236273614992871	0.5630754547954042		9	25	cnn_epch100	v1042	Y04WOMTSL
0	12.09251288941649	0.5172547811739242		0	25	cnn_epch100	v1042	Y08WOMTSR
1	12.156328622853463	0.5017324272110963		1	25	cnn_epch100	v1042	Y08WOMTSR
2	12.005353202511774	0.5687942830632761		2	25	cnn_epch100	v1042	Y08WOMTSR
3	12.084678477462624	0.522152463057406		3	25	cnn_epch100	v1042	Y08WOMTSR
4	11.904372882570764	0.5423665809662046		4	25	cnn_epch100	v1042	Y08WOMTSR
5	11.658167805501463	0.530666977865655		5	25	cnn_epch100	v1042	Y08WOMTSR
6	11.367936795575446	0.5735105146038485		6	25	cnn_epch100	v1042	Y08WOMTSR
7	11.77054763086954	0.5564065562573987		7	25	cnn_epch100	v1042	Y08WOMTSR
8	12.069713351253752	0.5300410046713822		8	25	cnn_epch100	v1042	Y08WOMTSR
9	11.648372916854152	0.5462374271782846		9	25	cnn_epch100	v1042	Y08WOMTSR
0	12.694169034572326	0.4215249275789443		0	25	cnn_epch100	v1043	Y08WOMTSR
1	12.660090928185284	0.44891776864410443		1	25	cnn_epch100	v1043	Y08WOMTSR
2	12.711427001924006	0.4612590407846377		2	25	cnn_epch100	v1043	Y08WOMTSR
3	12.846407036194003	0.43434349049043264		3	25	cnn_epch100	v1043	Y08WOMTSR
4	12.942412327895624	0.4260742929055484		4	25	cnn_epch100	v1043	Y08WOMTSR
5	12.56530398529013	0.41502660812697234		5	25	cnn_epch100	v1043	Y08WOMTSR
6	12.383996399673292	0.45234700669748584		6	25	cnn_epch100	v1043	Y08WOMTSR
7	12.681013890835132	0.44358389472831145		7	25	cnn_epch100	v1043	Y08WOMTSR
8	12.757852899562248	0.42844027324372536		8	25	cnn_epch100	v1043	Y08WOMTSR
9	12.515775493947569	0.43420123898670776		9	25	cnn_epch100	v1043	Y08WOMTSR
0	11.81456775656297	0.5343592705159896		0	25	cnn_epch100	v1043	Y04WOMTSR
1	12.340478466332303	0.5089894327357467		1	25	cnn_epch100	v1043	Y04WOMTSR
2	11.817983698570387	0.5258965130091061		2	25	cnn_epch100	v1043	Y04WOMTSR
3	12.273529252927128	0.5009791074593734		3	25	cnn_epch100	v1043	Y04WOMTSR
4	12.606203079388594	0.4784690316843621		4	25	cnn_epch100	v1043	Y04WOMTSR
5	12.104723850352537	0.5281916255122904		5	25	cnn_epch100	v1043	Y04WOMTSR
6	11.89403998919149	0.5253049736242734		6	25	cnn_epch100	v1043	Y04WOMTSR
7	11.87511925768804	0.5285921531242708		7	25	cnn_epch100	v1043	Y04WOMTSR
8	12.126299417790644	0.5085655140211555		8	25	cnn_epch100	v1043	Y04WOMTSR
9	12.067152613156397	0.5253105284024085		9	25	cnn_epch100	v1043	Y04WOMTSR
0	12.550606585880068	0.5495828265063533		0	25	cnn_epch100	v1043	Y04WOMTSL
1	12.499442988424118	0.5329780602188436		1	25	cnn_epch100	v1043	Y04WOMTSL
2	12.074818996079149	0.561119498804117		2	25	cnn_epch100	v1043	Y04WOMTSL
3	12.136242989029542	0.544870365207109		3	25	cnn_epch100	v1043	Y04WOMTSL
4	12.232909310369152	0.5416342796584416		4	25	cnn_epch100	v1043	Y04WOMTSL
5	11.88509289066228	0.5456245509488515		5	25	cnn_epch100	v1043	Y04WOMTSL
6	12.153762018479382	0.5320256512470819		6	25	cnn_epch100	v1043	Y04WOMTSL
7	12.379426428513185	0.563529156485549		7	25	cnn_epch100	v1043	Y04WOMTSL
8	11.917203756615049	0.5527962128212556		8	25	cnn_epch100	v1043	Y04WOMTSL
9	12.149897657050603	0.5298690332992112		9	25	cnn_epch100	v1043	Y04WOMTSL
0	13.181444275476466	0.463565117939532		0	25	cnn_epch100	v1043	Y08WOMTSL
1	13.128824286142937	0.4793997442176499		1	25	cnn_epch100	v1043	Y08WOMTSL
2	12.533120092057306	0.4974453333290177		2	25	cnn_epch100	v1043	Y08WOMTSL
3	13.095206497660808	0.4762336191656666		3	25	cnn_epch100	v1043	Y08WOMTSL
4	12.900971797567962	0.48195623167847856		4	25	cnn_epch100	v1043	Y08WOMTSL
5	12.839679789433	0.48600847963360877		5	25	cnn_epch100	v1043	Y08WOMTSL
6	12.5759404590736	0.4800621019943954		6	25	cnn_epch100	v1043	Y08WOMTSL
7	12.445280623393993	0.4963691099204424		7	25	cnn_epch100	v1043	Y08WOMTSL
8	12.8060674045306	0.49458781000084456		8	25	cnn_epch100	v1043	Y08WOMTSL
9	12.972313302059778	0.4958928957979894		9	25	cnn_epch100	v1043	Y08WOMTSL
0	12.34906991271396	0.5648081428544157		0	25	cnn_epch100	v1044	Y04WOMTSL
1	12.135399228772812	0.5682669461168696		1	25	cnn_epch100	v1044	Y04WOMTSL
2	12.121455379674032	0.5571378723902852		2	25	cnn_epch100	v1044	Y04WOMTSL
3	11.907257195491471	0.5517741735834713		3	25	cnn_epch100	v1044	Y04WOMTSL
4	11.974218185322444	0.571248077738884		4	25	cnn_epch100	v1044	Y04WOMTSL
5	11.840705933154556	0.5482533553039655		5	25	cnn_epch100	v1044	Y04WOMTSL
6	11.936691743405	0.5532061255285785		6	25	cnn_epch100	v1044	Y04WOMTSL
7	12.358325136462147	0.5611431906837929		7	25	cnn_epch100	v1044	Y04WOMTSL
8	11.610100523415406	0.58206123178191		8	25	cnn_epch100	v1044	Y04WOMTSL
9	11.899057948264584	0.5462037112537732		9	25	cnn_epch100	v1044	Y04WOMTSL
0	11.666130637342905	0.5504612718729806		0	25	cnn_epch100	v1044	Y04WOMTSR
1	12.28476741470042	0.5090568124692331		1	25	cnn_epch100	v1044	Y04WOMTSR
2	11.70067151197173	0.5385990261657638		2	25	cnn_epch100	v1044	Y04WOMTSR
3	11.940454214670568	0.53981833409382		3	25	cnn_epch100	v1044	Y04WOMTSR
4	12.177785773033396	0.5102828907491779		4	25	cnn_epch100	v1044	Y04WOMTSR
5	11.986803634493649	0.534725028602815		5	25	cnn_epch100	v1044	Y04WOMTSR
6	11.725034542749002	0.5402435812702048		6	25	cnn_epch100	v1044	Y04WOMTSR
7	11.70527719408232	0.5509784581109085		7	25	cnn_epch100	v1044	Y04WOMTSR
8	11.92012231712013	0.5297409479041022		8	25	cnn_epch100	v1044	Y04WOMTSR
9	11.840681866259304	0.5515842177149034		9	25	cnn_epch100	v1044	Y04WOMTSR
0	12.947375404703385	0.45539009159859795		0	25	cnn_epch100	v1044	Y08WOMTSL
1	13.720763012342916	0.4150664635905776		1	25	cnn_epch100	v1044	Y08WOMTSL
2	12.334085401937964	0.4808682439100667		2	25	cnn_epch100	v1044	Y08WOMTSL
3	13.263011419341936	0.4573068771376072		3	25	cnn_epch100	v1044	Y08WOMTSL
4	13.149338980143773	0.45893840957744186		4	25	cnn_epch100	v1044	Y08WOMTSL
5	12.941046405264176	0.46191325343361617		5	25	cnn_epch100	v1044	Y08WOMTSL
6	12.810718739053709	0.4658936522834181		6	25	cnn_epch100	v1044	Y08WOMTSL
7	12.620296787178036	0.4756564244779401		7	25	cnn_epch100	v1044	Y08WOMTSL
8	13.136242152225526	0.45569720923759777		8	25	cnn_epch100	v1044	Y08WOMTSL
9	13.062401923266188	0.4808093586247651		9	25	cnn_epch100	v1044	Y08WOMTSL
0	11.92209345776208	0.5354420468698186		0	25	cnn_epch100	v1044	Y08WOMTSR
1	12.027792252469167	0.515058189882521		1	25	cnn_epch100	v1044	Y08WOMTSR
2	11.931083637256569	0.5511903768410241		2	25	cnn_epch100	v1044	Y08WOMTSR
3	12.096199430948896	0.5190076655174438		3	25	cnn_epch100	v1044	Y08WOMTSR
4	11.827823730448962	0.5430370844190338		4	25	cnn_epch100	v1044	Y08WOMTSR
5	11.800165348788084	0.5129505968320661		5	25	cnn_epch100	v1044	Y08WOMTSR
6	11.668749252460133	0.5593170448628457		6	25	cnn_epch100	v1044	Y08WOMTSR
7	11.788441258940818	0.55515618393802		7	25	cnn_epch100	v1044	Y08WOMTSR
8	11.96189938208881	0.5283100903899821		8	25	cnn_epch100	v1044	Y08WOMTSR
9	11.878532773048745	0.5303426009736456		9	25	cnn_epch100	v1044	Y08WOMTSR
0	12.219499067895397	0.4881402774279352		0	25	cnn_epch100	v1045	Y04WOMTSR
1	12.718264662931604	0.45823760764462756		1	25	cnn_epch100	v1045	Y04WOMTSR
2	12.149100665177905	0.48430999113900974		2	25	cnn_epch100	v1045	Y04WOMTSR
3	12.488242533302936	0.4683007172082846		3	25	cnn_epch100	v1045	Y04WOMTSR
4	12.83300491316172	0.44014703405745437		4	25	cnn_epch100	v1045	Y04WOMTSR
5	12.413170722789884	0.4815091555763224		5	25	cnn_epch100	v1045	Y04WOMTSR
6	12.33624854244069	0.4697376331873005		6	25	cnn_epch100	v1045	Y04WOMTSR
7	12.23429834252924	0.48657178157672953		7	25	cnn_epch100	v1045	Y04WOMTSR
8	12.491592572561787	0.4593097382820998		8	25	cnn_epch100	v1045	Y04WOMTSR
9	12.656002179530844	0.4996132426312896		9	25	cnn_epch100	v1045	Y04WOMTSR
0	12.600565461209577	0.5830284644165209		0	25	cnn_epch100	v1045	Y04WOMTSL
1	12.218557514355824	0.5605124978317034		1	25	cnn_epch100	v1045	Y04WOMTSL
2	11.938735942746506	0.5716156450150737		2	25	cnn_epch100	v1045	Y04WOMTSL
3	11.78269891768152	0.5662754709716612		3	25	cnn_epch100	v1045	Y04WOMTSL
4	11.625074209039324	0.6008492719921157		4	25	cnn_epch100	v1045	Y04WOMTSL
5	11.480742672173784	0.5726965253213356		5	25	cnn_epch100	v1045	Y04WOMTSL
6	11.798987041279403	0.56895892563146		6	25	cnn_epch100	v1045	Y04WOMTSL
7	12.068391922157012	0.590261891037808		7	25	cnn_epch100	v1045	Y04WOMTSL
8	11.649891383078598	0.5793154450658276		8	25	cnn_epch100	v1045	Y04WOMTSL
9	11.824598288548794	0.5641296417183482		9	25	cnn_epch100	v1045	Y04WOMTSL
0	13.281535649767754	0.3340454446658744		0	25	cnn_epch100	v1045	Y08WOMTSR
1	13.19595863751516	0.3697984221791431		1	25	cnn_epch100	v1045	Y08WOMTSR
2	13.042187528463916	0.41288863881177257		2	25	cnn_epch100	v1045	Y08WOMTSR
3	13.173205831379338	0.36523557975153675		3	25	cnn_epch100	v1045	Y08WOMTSR
4	13.012445309072245	0.38346956296771245		4	25	cnn_epch100	v1045	Y08WOMTSR
5	12.860273031693552	0.36032633429637373		5	25	cnn_epch100	v1045	Y08WOMTSR
6	12.785305135957875	0.4121566962341906		6	25	cnn_epch100	v1045	Y08WOMTSR
7	13.006478049935629	0.39187312572555283		7	25	cnn_epch100	v1045	Y08WOMTSR
8	13.195292689995023	0.35443575709939756		8	25	cnn_epch100	v1045	Y08WOMTSR
9	12.896289978342544	0.3778974527630079		9	25	cnn_epch100	v1045	Y08WOMTSR
0	12.931364113785031	0.4750332787985006		0	25	cnn_epch100	v1045	Y08WOMTSL
1	13.060462051410568	0.4887677794113189		1	25	cnn_epch100	v1045	Y08WOMTSL
2	12.023611329998811	0.5165529409334055		2	25	cnn_epch100	v1045	Y08WOMTSL
3	12.737080184671909	0.5071895335518685		3	25	cnn_epch100	v1045	Y08WOMTSL
4	12.62956882054226	0.5119092698736557		4	25	cnn_epch100	v1045	Y08WOMTSL
5	12.67658239463085	0.4937940880759697		5	25	cnn_epch100	v1045	Y08WOMTSL
6	12.456951531541156	0.4946105711767955		6	25	cnn_epch100	v1045	Y08WOMTSL
7	12.543543450634928	0.5091516317464996		7	25	cnn_epch100	v1045	Y08WOMTSL
8	12.566529709527911	0.5203906424316265		8	25	cnn_epch100	v1045	Y08WOMTSL
9	12.958805757808497	0.4982687888039488		9	25	cnn_epch100	v1045	Y08WOMTSL
0	11.946341880748744	0.5232029432769675		0	25	cnn_epch100	v1046	Y08WOMTSR
1	12.145075253370305	0.5014305180908635		1	25	cnn_epch100	v1046	Y08WOMTSR
2	12.308808279245602	0.5620724044565877		2	25	cnn_epch100	v1046	Y08WOMTSR
3	12.041308363589089	0.5280320564969735		3	25	cnn_epch100	v1046	Y08WOMTSR
4	11.966385900096531	0.5380115178056953		4	25	cnn_epch100	v1046	Y08WOMTSR
5	11.61019608780562	0.5361499532934231		5	25	cnn_epch100	v1046	Y08WOMTSR
6	11.4802357467421	0.5677753508518532		6	25	cnn_epch100	v1046	Y08WOMTSR
7	11.788821731199208	0.5518466482339434		7	25	cnn_epch100	v1046	Y08WOMTSR
8	11.989712412413844	0.5275884551054902		8	25	cnn_epch100	v1046	Y08WOMTSR
9	11.820550940393629	0.5441953447353826		9	25	cnn_epch100	v1046	Y08WOMTSR
0	12.06712969128825	0.5945031307497108		0	25	cnn_epch100	v1046	Y04WOMTSL
1	12.38617756334096	0.5802213784759976		1	25	cnn_epch100	v1046	Y04WOMTSL
2	11.860701126392152	0.5829041732096222		2	25	cnn_epch100	v1046	Y04WOMTSL
3	11.625109318776532	0.5777091163046986		3	25	cnn_epch100	v1046	Y04WOMTSL
4	11.819456338894703	0.5805743425762134		4	25	cnn_epch100	v1046	Y04WOMTSL
5	11.478910347644725	0.5742627882589899		5	25	cnn_epch100	v1046	Y04WOMTSL
6	11.818524641920344	0.5711537804212831		6	25	cnn_epch100	v1046	Y04WOMTSL
7	11.9345352578938	0.6008554733667009		7	25	cnn_epch100	v1046	Y04WOMTSL
8	11.361932598468078	0.6090732478082498		8	25	cnn_epch100	v1046	Y04WOMTSL
9	11.751607602119766	0.5732763240056922		9	25	cnn_epch100	v1046	Y04WOMTSL
0	11.717078867665627	0.5484123259107618		0	25	cnn_epch100	v1046	Y04WOMTSR
1	12.376530104190016	0.5224290231297487		1	25	cnn_epch100	v1046	Y04WOMTSR
2	11.725009127837929	0.5308475399923472		2	25	cnn_epch100	v1046	Y04WOMTSR
3	11.91299156371682	0.5411847224933145		3	25	cnn_epch100	v1046	Y04WOMTSR
4	12.23216876652818	0.5110657624928995		4	25	cnn_epch100	v1046	Y04WOMTSR
5	12.095244433634852	0.5279023018049928		5	25	cnn_epch100	v1046	Y04WOMTSR
6	11.77936072470534	0.5321226207045007		6	25	cnn_epch100	v1046	Y04WOMTSR
7	11.971857245772972	0.5251869287486591		7	25	cnn_epch100	v1046	Y04WOMTSR
8	12.051068625528284	0.5335943926489983		8	25	cnn_epch100	v1046	Y04WOMTSR
9	12.016375025388266	0.5326898202680506		9	25	cnn_epch100	v1046	Y04WOMTSR
0	13.221387889295803	0.42062751003595755		0	25	cnn_epch100	v1046	Y08WOMTSL
1	13.825476089013536	0.43263244756052904		1	25	cnn_epch100	v1046	Y08WOMTSL
2	12.998811500514854	0.4426149873592162		2	25	cnn_epch100	v1046	Y08WOMTSL
3	13.293300222222422	0.44866534555589177		3	25	cnn_epch100	v1046	Y08WOMTSL
4	13.143081486531475	0.45018594861413697		4	25	cnn_epch100	v1046	Y08WOMTSL
5	12.875963932900095	0.46466077754714286		5	25	cnn_epch100	v1046	Y08WOMTSL
6	12.79130170142779	0.47257374184071854		6	25	cnn_epch100	v1046	Y08WOMTSL
7	12.80224988344024	0.44779359261907303		7	25	cnn_epch100	v1046	Y08WOMTSL
8	13.214032533267783	0.4411739902288156		8	25	cnn_epch100	v1046	Y08WOMTSL
9	13.172388986524082	0.4696265843313113		9	25	cnn_epch100	v1046	Y08WOMTSL
0	11.898068000880924	0.6118542269556962		0	25	cnn_epch100	v1047	Y04WOMTSL
1	11.76758466933265	0.6053638279374495		1	25	cnn_epch100	v1047	Y04WOMTSL
2	11.742342824899264	0.5898113673951367		2	25	cnn_epch100	v1047	Y04WOMTSL
3	11.633585673494387	0.5839500214232026		3	25	cnn_epch100	v1047	Y04WOMTSL
4	11.572431392829358	0.6063931213028352		4	25	cnn_epch100	v1047	Y04WOMTSL
5	11.493745443782622	0.5945342369300585		5	25	cnn_epch100	v1047	Y04WOMTSL
6	11.707310201184454	0.5826565026667377		6	25	cnn_epch100	v1047	Y04WOMTSL
7	11.791660281146306	0.6135657844069058		7	25	cnn_epch100	v1047	Y04WOMTSL
8	11.2194123297651	0.6179062010892121		8	25	cnn_epch100	v1047	Y04WOMTSL
9	11.597690334560117	0.5930340763044734		9	25	cnn_epch100	v1047	Y04WOMTSL
0	12.885289366097895	0.47549728704520033		0	25	cnn_epch100	v1047	Y08WOMTSL
1	13.041117807502904	0.48631055696604225		1	25	cnn_epch100	v1047	Y08WOMTSL
2	12.406012032172915	0.502588823810499		2	25	cnn_epch100	v1047	Y08WOMTSL
3	12.945904207457826	0.48560598251107057		3	25	cnn_epch100	v1047	Y08WOMTSL
4	12.884065682388629	0.48546549422746477		4	25	cnn_epch100	v1047	Y08WOMTSL
5	12.571457795265896	0.5077152936030526		5	25	cnn_epch100	v1047	Y08WOMTSL
6	12.696047512922878	0.49086885629494337		6	25	cnn_epch100	v1047	Y08WOMTSL
7	12.310029025226616	0.508814958439599		7	25	cnn_epch100	v1047	Y08WOMTSL
8	12.840183829784504	0.4921695240856053		8	25	cnn_epch100	v1047	Y08WOMTSL
9	12.949598762345587	0.5007426847000243		9	25	cnn_epch100	v1047	Y08WOMTSL
0	12.63997963235381	0.43226475087588345		0	25	cnn_epch100	v1047	Y08WOMTSR
1	12.5456216437135	0.4505723982158777		1	25	cnn_epch100	v1047	Y08WOMTSR
2	12.7039484019064	0.46455470534713156		2	25	cnn_epch100	v1047	Y08WOMTSR
3	12.768555842276804	0.4422450263765076		3	25	cnn_epch100	v1047	Y08WOMTSR
4	12.688528153141988	0.4352675145758022		4	25	cnn_epch100	v1047	Y08WOMTSR
5	12.197677518501116	0.4608402963455219		5	25	cnn_epch100	v1047	Y08WOMTSR
6	12.409518183628592	0.4488147483347985		6	25	cnn_epch100	v1047	Y08WOMTSR
7	12.688399880081237	0.44766565703195144		7	25	cnn_epch100	v1047	Y08WOMTSR
8	12.64971418013976	0.4397107060719074		8	25	cnn_epch100	v1047	Y08WOMTSR
9	12.53903986372606	0.43673193902482943		9	25	cnn_epch100	v1047	Y08WOMTSR
0	11.995110801694375	0.5136595642697448		0	25	cnn_epch100	v1047	Y04WOMTSR
1	12.676816334921975	0.4800977096557214		1	25	cnn_epch100	v1047	Y04WOMTSR
2	11.93229995138396	0.5109018042210152		2	25	cnn_epch100	v1047	Y04WOMTSR
3	12.294272827505848	0.5064936243203284		3	25	cnn_epch100	v1047	Y04WOMTSR
4	12.379748924235072	0.48405234809727943		4	25	cnn_epch100	v1047	Y04WOMTSR
5	12.323187982293163	0.4951691055265724		5	25	cnn_epch100	v1047	Y04WOMTSR
6	12.083513652069728	0.49524852969882704		6	25	cnn_epch100	v1047	Y04WOMTSR
7	12.088772527756936	0.5032686887819713		7	25	cnn_epch100	v1047	Y04WOMTSR
8	12.277830205367051	0.4894494801756838		8	25	cnn_epch100	v1047	Y04WOMTSR
9	12.259251346387932	0.50176106232162		9	25	cnn_epch100	v1047	Y04WOMTSR
0	12.468585504441888	0.5544084181247271		0	25	cnn_epch100	v1048	Y04WOMTSL
1	12.418644242156978	0.5413151276282102		1	25	cnn_epch100	v1048	Y04WOMTSL
2	12.07251921777702	0.5587762337254764		2	25	cnn_epch100	v1048	Y04WOMTSL
3	12.20238072352749	0.5499602601235472		3	25	cnn_epch100	v1048	Y04WOMTSL
4	12.215986643240369	0.5446639700078139		4	25	cnn_epch100	v1048	Y04WOMTSL
5	11.950466933882309	0.5386860262630407		5	25	cnn_epch100	v1048	Y04WOMTSL
6	12.169605136932162	0.5272677825772158		6	25	cnn_epch100	v1048	Y04WOMTSL
7	12.285577809939024	0.5714226969851292		7	25	cnn_epch100	v1048	Y04WOMTSL
8	12.00134278557712	0.5454217748300921		8	25	cnn_epch100	v1048	Y04WOMTSL
9	11.914186005126895	0.5466774906379573		9	25	cnn_epch100	v1048	Y04WOMTSL
0	13.159655725531051	0.4394948023277603		0	25	cnn_epch100	v1048	Y08WOMTSL
1	13.486636282066229	0.4383767566086285		1	25	cnn_epch100	v1048	Y08WOMTSL
2	12.564593225833846	0.45681101985564077		2	25	cnn_epch100	v1048	Y08WOMTSL
3	13.55775158388106	0.4488076554349287		3	25	cnn_epch100	v1048	Y08WOMTSL
4	12.934165568863415	0.47636372420565154		4	25	cnn_epch100	v1048	Y08WOMTSL
5	12.94198598211056	0.458639434375383		5	25	cnn_epch100	v1048	Y08WOMTSL
6	13.37945878456239	0.4527126075194315		6	25	cnn_epch100	v1048	Y08WOMTSL
7	12.67867143793645	0.4680910962891267		7	25	cnn_epch100	v1048	Y08WOMTSL
8	13.103587753173832	0.46383891435557245		8	25	cnn_epch100	v1048	Y08WOMTSL
9	13.019904516937467	0.48868864956593366		9	25	cnn_epch100	v1048	Y08WOMTSL
0	13.207497306727731	0.39947635324419634		0	25	cnn_epch100	v1048	Y08WOMTSR
1	12.588686786349426	0.43897152390107025		1	25	cnn_epch100	v1048	Y08WOMTSR
2	12.753748295854908	0.45094305812834556		2	25	cnn_epch100	v1048	Y08WOMTSR
3	13.024323206477703	0.4147725958329884		3	25	cnn_epch100	v1048	Y08WOMTSR
4	12.557391181682766	0.4553588983612822		4	25	cnn_epch100	v1048	Y08WOMTSR
5	12.590105035418958	0.41660155292246726		5	25	cnn_epch100	v1048	Y08WOMTSR
6	12.59283645907042	0.4789198954940796		6	25	cnn_epch100	v1048	Y08WOMTSR
7	12.598221454965596	0.45439031692036486		7	25	cnn_epch100	v1048	Y08WOMTSR
8	12.773992608971009	0.4243308158547775		8	25	cnn_epch100	v1048	Y08WOMTSR
9	12.493806908763808	0.4365411790009371		9	25	cnn_epch100	v1048	Y08WOMTSR
0	11.174255798851878	0.6291072675511103		0	25	cnn_epch100	v1048	Y04WOMTSR
1	11.485290382825108	0.5965537832504989		1	25	cnn_epch100	v1048	Y04WOMTSR
2	11.157851289639382	0.6129167840392913		2	25	cnn_epch100	v1048	Y04WOMTSR
3	11.257386807152264	0.6060667103314512		3	25	cnn_epch100	v1048	Y04WOMTSR
4	11.373233625904662	0.5997938485337653		4	25	cnn_epch100	v1048	Y04WOMTSR
5	11.179014820427929	0.6177105168698296		5	25	cnn_epch100	v1048	Y04WOMTSR
6	11.03575019860594	0.6176600648615153		6	25	cnn_epch100	v1048	Y04WOMTSR
7	10.942018820949686	0.6245423714891581		7	25	cnn_epch100	v1048	Y04WOMTSR
8	11.322739415488291	0.5944324353503833		8	25	cnn_epch100	v1048	Y04WOMTSR
9	11.186485097524312	0.6130152386512824		9	25	cnn_epch100	v1048	Y04WOMTSR
0	12.786508372551165	0.4833448153914938		0	25	cnn_epch100	v1049	Y08WOMTSL
1	13.381674067580194	0.4523424592294964		1	25	cnn_epch100	v1049	Y08WOMTSL
2	12.224125077812744	0.49193909552619275		2	25	cnn_epch100	v1049	Y08WOMTSL
3	12.872157509454418	0.4909441079873108		3	25	cnn_epch100	v1049	Y08WOMTSL
4	12.923558101737068	0.48377444805576925		4	25	cnn_epch100	v1049	Y08WOMTSL
5	12.89269622279639	0.465503048285554		5	25	cnn_epch100	v1049	Y08WOMTSL
6	12.96763279987912	0.4674837536262046		6	25	cnn_epch100	v1049	Y08WOMTSL
7	12.392529963083946	0.49871782358903544		7	25	cnn_epch100	v1049	Y08WOMTSL
8	12.78666971200394	0.4960256709386787		8	25	cnn_epch100	v1049	Y08WOMTSL
9	12.879854005888678	0.5051939972274492		9	25	cnn_epch100	v1049	Y08WOMTSL
0	11.894004738965853	0.6107581958826106		0	25	cnn_epch100	v1049	Y04WOMTSL
1	12.30327525377294	0.5685415405437729		1	25	cnn_epch100	v1049	Y04WOMTSL
2	11.95779055693683	0.5849147931133956		2	25	cnn_epch100	v1049	Y04WOMTSL
3	11.54268104582604	0.5867530909106486		3	25	cnn_epch100	v1049	Y04WOMTSL
4	11.995844125256722	0.5934401909928587		4	25	cnn_epch100	v1049	Y04WOMTSL
5	11.39603990281375	0.5773946644879656		5	25	cnn_epch100	v1049	Y04WOMTSL
6	11.829560080416568	0.5739291719638849		6	25	cnn_epch100	v1049	Y04WOMTSL
7	11.950944851459443	0.6086963544160594		7	25	cnn_epch100	v1049	Y04WOMTSL
8	11.365676844952736	0.6256641696793697		8	25	cnn_epch100	v1049	Y04WOMTSL
9	11.628599901129215	0.5809310937216249		9	25	cnn_epch100	v1049	Y04WOMTSL
0	12.522059975760891	0.4535592127522948		0	25	cnn_epch100	v1049	Y08WOMTSR
1	12.552298945010332	0.48146340283413275		1	25	cnn_epch100	v1049	Y08WOMTSR
2	12.557504603339328	0.5009688837045844		2	25	cnn_epch100	v1049	Y08WOMTSR
3	12.663803717109678	0.4578144562972764		3	25	cnn_epch100	v1049	Y08WOMTSR
4	12.380695801708995	0.47832582473559804		4	25	cnn_epch100	v1049	Y08WOMTSR
5	12.164967511532335	0.46886257239955054		5	25	cnn_epch100	v1049	Y08WOMTSR
6	11.986785029194063	0.5019680463086627		6	25	cnn_epch100	v1049	Y08WOMTSR
7	12.499119388696224	0.47877416772723075		7	25	cnn_epch100	v1049	Y08WOMTSR
8	12.559307393372668	0.45571858793203696		8	25	cnn_epch100	v1049	Y08WOMTSR
9	12.103055864281126	0.48863931460919235		9	25	cnn_epch100	v1049	Y08WOMTSR
0	12.03444342310048	0.5193917982520279		0	25	cnn_epch100	v1049	Y04WOMTSR
1	12.519069496393955	0.4870059910812909		1	25	cnn_epch100	v1049	Y04WOMTSR
2	11.990352513349006	0.5005637469268214		2	25	cnn_epch100	v1049	Y04WOMTSR
3	12.10829203864576	0.5166036283717492		3	25	cnn_epch100	v1049	Y04WOMTSR
4	13.168601289177913	0.4866364022194936		4	25	cnn_epch100	v1049	Y04WOMTSR
5	12.303933374878996	0.5013445640053041		5	25	cnn_epch100	v1049	Y04WOMTSR
6	12.05815541114702	0.504055991251869		6	25	cnn_epch100	v1049	Y04WOMTSR
7	12.10796447730277	0.5090446615768934		7	25	cnn_epch100	v1049	Y04WOMTSR
8	12.226997989823577	0.4890890714058382		8	25	cnn_epch100	v1049	Y04WOMTSR
9	12.396315868787283	0.5070884231685157		9	25	cnn_epch100	v1049	Y04WOMTSR
0	11.30388313297933	0.6150843765572971		0	25	cnn_epch100	v1050	Y04WOMTSR
1	11.413886852154498	0.6017500039226406		1	25	cnn_epch100	v1050	Y04WOMTSR
2	10.9490829622535	0.619188865083746		2	25	cnn_epch100	v1050	Y04WOMTSR
3	11.88856321965758	0.556710094697182		3	25	cnn_epch100	v1050	Y04WOMTSR
4	11.631838298018517	0.5867824570790532		4	25	cnn_epch100	v1050	Y04WOMTSR
5	11.25130048974736	0.6149923704156615		5	25	cnn_epch100	v1050	Y04WOMTSR
6	11.005394088918884	0.6120283999599189		6	25	cnn_epch100	v1050	Y04WOMTSR
7	11.089034002520116	0.6098743872931975		7	25	cnn_epch100	v1050	Y04WOMTSR
8	11.369539395886754	0.588941855906341		8	25	cnn_epch100	v1050	Y04WOMTSR
9	11.148242719113592	0.6285548740599043		9	25	cnn_epch100	v1050	Y04WOMTSR
0	12.993997503060534	0.48831500266207184		0	25	cnn_epch100	v1050	Y08WOMTSL
1	13.132253346060054	0.4881477976933075		1	25	cnn_epch100	v1050	Y08WOMTSL
2	12.098894208520091	0.5092565750751026		2	25	cnn_epch100	v1050	Y08WOMTSL
3	12.75033526155736	0.5071852360041671		3	25	cnn_epch100	v1050	Y08WOMTSL
4	12.57729396579522	0.5201520239096435		4	25	cnn_epch100	v1050	Y08WOMTSL
5	12.6396424022672	0.5059455223373677		5	25	cnn_epch100	v1050	Y08WOMTSL
6	12.363117495264246	0.5146777437613803		6	25	cnn_epch100	v1050	Y08WOMTSL
7	12.122296415309744	0.5304761198132868		7	25	cnn_epch100	v1050	Y08WOMTSL
8	12.584289345061531	0.5226970518189266		8	25	cnn_epch100	v1050	Y08WOMTSL
9	12.76907204867164	0.5209761265512958		9	25	cnn_epch100	v1050	Y08WOMTSL
0	12.857691210384282	0.41432739835918786		0	25	cnn_epch100	v1050	Y08WOMTSR
1	12.616095741722363	0.4374154254264527		1	25	cnn_epch100	v1050	Y08WOMTSR
2	12.66152203652539	0.4665789499237945		2	25	cnn_epch100	v1050	Y08WOMTSR
3	12.9176068978909	0.4197048537305935		3	25	cnn_epch100	v1050	Y08WOMTSR
4	12.598251499482162	0.4555048370841819		4	25	cnn_epch100	v1050	Y08WOMTSR
5	12.390759381237444	0.44052515112306695		5	25	cnn_epch100	v1050	Y08WOMTSR
6	12.274719299650176	0.4652746643493779		6	25	cnn_epch100	v1050	Y08WOMTSR
7	12.569718806129693	0.45735374491197317		7	25	cnn_epch100	v1050	Y08WOMTSR
8	12.593388521975404	0.4497098997196724		8	25	cnn_epch100	v1050	Y08WOMTSR
9	12.51804972599649	0.4343169362580293		9	25	cnn_epch100	v1050	Y08WOMTSR
0	12.0565913865754	0.6121165112731246		0	25	cnn_epch100	v1050	Y04WOMTSL
1	11.789208739404724	0.6006130866259113		1	25	cnn_epch100	v1050	Y04WOMTSL
2	11.621534522618154	0.6044360044332169		2	25	cnn_epch100	v1050	Y04WOMTSL
3	11.516989705449006	0.5918447170692451		3	25	cnn_epch100	v1050	Y04WOMTSL
4	11.785176792755909	0.5957679648009996		4	25	cnn_epch100	v1050	Y04WOMTSL
5	11.657674451779368	0.5907774203764448		5	25	cnn_epch100	v1050	Y04WOMTSL
6	11.756156773588312	0.5808229510004304		6	25	cnn_epch100	v1050	Y04WOMTSL
7	11.829189471734916	0.6112023480417687		7	25	cnn_epch100	v1050	Y04WOMTSL
8	11.52595065409411	0.6186799697174092		8	25	cnn_epch100	v1050	Y04WOMTSL
9	11.495873094183423	0.5894207566691556		9	25	cnn_epch100	v1050	Y04WOMTSL
0	12.245672235660798	0.5800253137916442		0	25	cnn_epch100	v1051	Y04WOMTSL
1	12.039540921927072	0.5885396949769891		1	25	cnn_epch100	v1051	Y04WOMTSL
2	11.774884791740746	0.5866655065794691		2	25	cnn_epch100	v1051	Y04WOMTSL
3	11.709842157464006	0.5704574431929316		3	25	cnn_epch100	v1051	Y04WOMTSL
4	11.725913654613787	0.5898380109375114		4	25	cnn_epch100	v1051	Y04WOMTSL
5	11.409222059973448	0.5790896793730497		5	25	cnn_epch100	v1051	Y04WOMTSL
6	11.72776275322884	0.5723601708960069		6	25	cnn_epch100	v1051	Y04WOMTSL
7	11.931330934835144	0.6018371341205863		7	25	cnn_epch100	v1051	Y04WOMTSL
8	11.299485888226972	0.6148965891666994		8	25	cnn_epch100	v1051	Y04WOMTSL
9	11.611141184752682	0.5768779423222788		9	25	cnn_epch100	v1051	Y04WOMTSL
0	11.823594763735324	0.5346939281895142		0	25	cnn_epch100	v1051	Y08WOMTSR
1	12.045666216637583	0.5173555594457978		1	25	cnn_epch100	v1051	Y08WOMTSR
2	11.778784739706392	0.5647443133085212		2	25	cnn_epch100	v1051	Y08WOMTSR
3	12.083890538984985	0.5224346728075437		3	25	cnn_epch100	v1051	Y08WOMTSR
4	11.8629875422966	0.5435741587767063		4	25	cnn_epch100	v1051	Y08WOMTSR
5	11.836827121437825	0.5341783197386141		5	25	cnn_epch100	v1051	Y08WOMTSR
6	11.551722722610869	0.5618102284881636		6	25	cnn_epch100	v1051	Y08WOMTSR
7	11.767614883971463	0.5580515980942472		7	25	cnn_epch100	v1051	Y08WOMTSR
8	12.1222152267652	0.5281667727607633		8	25	cnn_epch100	v1051	Y08WOMTSR
9	11.696778164177005	0.541831452850127		9	25	cnn_epch100	v1051	Y08WOMTSR
0	13.318205588343949	0.4255456221651299		0	25	cnn_epch100	v1051	Y08WOMTSL
1	13.492006894034144	0.4322323865955852		1	25	cnn_epch100	v1051	Y08WOMTSL
2	12.65310497592294	0.44924002362529375		2	25	cnn_epch100	v1051	Y08WOMTSL
3	13.221976718038656	0.45277623731298977		3	25	cnn_epch100	v1051	Y08WOMTSL
4	13.042370087051912	0.4695130803113197		4	25	cnn_epch100	v1051	Y08WOMTSL
5	13.103833841468589	0.44090356340277825		5	25	cnn_epch100	v1051	Y08WOMTSL
6	12.68698082478425	0.46321605179787206		6	25	cnn_epch100	v1051	Y08WOMTSL
7	12.655038670165927	0.46609876426405095		7	25	cnn_epch100	v1051	Y08WOMTSL
8	13.031656035163666	0.4664603839738393		8	25	cnn_epch100	v1051	Y08WOMTSL
9	13.332301233544282	0.45687594600432585		9	25	cnn_epch100	v1051	Y08WOMTSL
0	11.431021896112576	0.5878796695075076		0	25	cnn_epch100	v1051	Y04WOMTSR
1	11.517870557787948	0.5978445995176244		1	25	cnn_epch100	v1051	Y04WOMTSR
2	10.988524258213046	0.6176474307688109		2	25	cnn_epch100	v1051	Y04WOMTSR
3	11.247030235764818	0.6072382159321869		3	25	cnn_epch100	v1051	Y04WOMTSR
4	11.547588967062854	0.5825869009090536		4	25	cnn_epch100	v1051	Y04WOMTSR
5	11.115474339968056	0.6221110821992527		5	25	cnn_epch100	v1051	Y04WOMTSR
6	11.011203307603664	0.6121903579249021		6	25	cnn_epch100	v1051	Y04WOMTSR
7	10.985073387179192	0.618993982271704		7	25	cnn_epch100	v1051	Y04WOMTSR
8	11.233239939175888	0.5985694224248813		8	25	cnn_epch100	v1051	Y04WOMTSR
9	11.100286953733224	0.6253374254185564		9	25	cnn_epch100	v1051	Y04WOMTSR
0	13.029227903523418	0.4745383486661692		0	25	cnn_epch100	v1052	Y08WOMTSL
1	12.93147013045078	0.5030413227901925		1	25	cnn_epch100	v1052	Y08WOMTSL
2	12.379043550197585	0.5020056517494226		2	25	cnn_epch100	v1052	Y08WOMTSL
3	12.94553388682018	0.48582165418809425		3	25	cnn_epch100	v1052	Y08WOMTSL
4	12.763431824156402	0.4972575425490865		4	25	cnn_epch100	v1052	Y08WOMTSL
5	12.551626670919102	0.5068293113168193		5	25	cnn_epch100	v1052	Y08WOMTSL
6	12.413890700667354	0.5030658650843485		6	25	cnn_epch100	v1052	Y08WOMTSL
7	12.357710108609565	0.5075710791633484		7	25	cnn_epch100	v1052	Y08WOMTSL
8	12.713155532713916	0.5067673516684549		8	25	cnn_epch100	v1052	Y08WOMTSL
9	13.1104072286811	0.49543550774263284		9	25	cnn_epch100	v1052	Y08WOMTSL
0	11.989444355845924	0.5983706591238128		0	25	cnn_epch100	v1052	Y04WOMTSL
1	12.04860828381289	0.5822842729882339		1	25	cnn_epch100	v1052	Y04WOMTSL
2	11.871470955916688	0.5885681713780494		2	25	cnn_epch100	v1052	Y04WOMTSL
3	11.708490570918151	0.5780728804424528		3	25	cnn_epch100	v1052	Y04WOMTSL
4	11.797620693398802	0.5832610147599281		4	25	cnn_epch100	v1052	Y04WOMTSL
5	11.441409777103177	0.5752080321490353		5	25	cnn_epch100	v1052	Y04WOMTSL
6	11.912511640038831	0.5629614684035518		6	25	cnn_epch100	v1052	Y04WOMTSL
7	11.926915736740586	0.6021376201326905		7	25	cnn_epch100	v1052	Y04WOMTSL
8	11.402983448292655	0.6186559229465224		8	25	cnn_epch100	v1052	Y04WOMTSL
9	11.693700784508144	0.5690516416757978		9	25	cnn_epch100	v1052	Y04WOMTSL
0	12.428103465723892	0.4591812869293644		0	25	cnn_epch100	v1052	Y08WOMTSR
1	12.41404179339318	0.46854640450065044		1	25	cnn_epch100	v1052	Y08WOMTSR
2	12.643367933634252	0.47200476867587915		2	25	cnn_epch100	v1052	Y08WOMTSR
3	12.778796048622253	0.44681961815985405		3	25	cnn_epch100	v1052	Y08WOMTSR
4	12.647815840999288	0.45310376882394554		4	25	cnn_epch100	v1052	Y08WOMTSR
5	12.403021236855116	0.43857289271363886		5	25	cnn_epch100	v1052	Y08WOMTSR
6	12.164890443777756	0.4877913881238242		6	25	cnn_epch100	v1052	Y08WOMTSR
7	12.50012456403513	0.4695453699339224		7	25	cnn_epch100	v1052	Y08WOMTSR
8	12.724558003092575	0.4505430446676901		8	25	cnn_epch100	v1052	Y08WOMTSR
9	12.51137828774696	0.45528284210191045		9	25	cnn_epch100	v1052	Y08WOMTSR
0	12.274037614763705	0.4816352695727957		0	25	cnn_epch100	v1052	Y04WOMTSR
1	12.444644936162756	0.49108092394481523		1	25	cnn_epch100	v1052	Y04WOMTSR
2	12.063349470249351	0.509180948651172		2	25	cnn_epch100	v1052	Y04WOMTSR
3	12.193450278569228	0.5059051386097976		3	25	cnn_epch100	v1052	Y04WOMTSR
4	12.519542253907924	0.48136778157985205		4	25	cnn_epch100	v1052	Y04WOMTSR
5	12.386226706539816	0.4849123675860305		5	25	cnn_epch100	v1052	Y04WOMTSR
6	11.996196682658884	0.5057124428330881		6	25	cnn_epch100	v1052	Y04WOMTSR
7	12.067573735153378	0.5046640078850294		7	25	cnn_epch100	v1052	Y04WOMTSR
8	12.21130022108893	0.5030514179410497		8	25	cnn_epch100	v1052	Y04WOMTSR
9	12.220122024208129	0.5070632004795902		9	25	cnn_epch100	v1052	Y04WOMTSR
0	12.207904053403732	0.5834067992109724		0	25	cnn_epch100	v1053	Y04WOMTSL
1	12.270790093887072	0.577331348734224		1	25	cnn_epch100	v1053	Y04WOMTSL
2	12.06103416918466	0.5774141821743164		2	25	cnn_epch100	v1053	Y04WOMTSL
3	11.716964840181095	0.5733641160644085		3	25	cnn_epch100	v1053	Y04WOMTSL
4	11.973408461994255	0.5694828724829702		4	25	cnn_epch100	v1053	Y04WOMTSL
5	11.614433551501858	0.5642073934528283		5	25	cnn_epch100	v1053	Y04WOMTSL
6	11.8087251397457	0.5676911668561715		6	25	cnn_epch100	v1053	Y04WOMTSL
7	11.998190269595456	0.5996900159719719		7	25	cnn_epch100	v1053	Y04WOMTSL
8	11.446325988850791	0.597311545035146		8	25	cnn_epch100	v1053	Y04WOMTSL
9	12.258829965571737	0.5505363909161285		9	25	cnn_epch100	v1053	Y04WOMTSL
0	12.324774057173755	0.4716803020990669		0	25	cnn_epch100	v1053	Y04WOMTSR
1	12.762584432186651	0.45553228345582314		1	25	cnn_epch100	v1053	Y04WOMTSR
2	12.172813752833726	0.47809435357156316		2	25	cnn_epch100	v1053	Y04WOMTSR
3	12.49275664861622	0.4758298110069936		3	25	cnn_epch100	v1053	Y04WOMTSR
4	12.667509999595469	0.44522061585430045		4	25	cnn_epch100	v1053	Y04WOMTSR
5	12.815345842633292	0.44531352074918595		5	25	cnn_epch100	v1053	Y04WOMTSR
6	12.446845298620334	0.45598954048136786		6	25	cnn_epch100	v1053	Y04WOMTSR
7	12.542883432167043	0.44420739205495796		7	25	cnn_epch100	v1053	Y04WOMTSR
8	12.504829096073555	0.45667783535285833		8	25	cnn_epch100	v1053	Y04WOMTSR
9	12.705895732328502	0.4696968926075994		9	25	cnn_epch100	v1053	Y04WOMTSR
0	12.807574593345446	0.47942685507930916		0	25	cnn_epch100	v1053	Y08WOMTSL
1	13.11332975636986	0.4828356242240435		1	25	cnn_epch100	v1053	Y08WOMTSL
2	12.22395873099562	0.4944562512872836		2	25	cnn_epch100	v1053	Y08WOMTSL
3	13.167489008355853	0.46987638523731534		3	25	cnn_epch100	v1053	Y08WOMTSL
4	12.913224437463	0.4908398238360203		4	25	cnn_epch100	v1053	Y08WOMTSL
5	12.55042480910942	0.5055246070706201		5	25	cnn_epch100	v1053	Y08WOMTSL
6	13.34583919279554	0.49474138422930414		6	25	cnn_epch100	v1053	Y08WOMTSL
7	12.679564178959996	0.49388934461460976		7	25	cnn_epch100	v1053	Y08WOMTSL
8	12.893122706667462	0.4855848110741859		8	25	cnn_epch100	v1053	Y08WOMTSL
9	12.89457852981271	0.5053052746824925		9	25	cnn_epch100	v1053	Y08WOMTSL
0	12.198658534971718	0.507022990688802		0	25	cnn_epch100	v1053	Y08WOMTSR
1	12.102181029666978	0.5119409028209685		1	25	cnn_epch100	v1053	Y08WOMTSR
2	11.859022522716296	0.5543301797372878		2	25	cnn_epch100	v1053	Y08WOMTSR
3	12.179073053187038	0.5109485007546417		3	25	cnn_epch100	v1053	Y08WOMTSR
4	11.846217637931373	0.5412113825832229		4	25	cnn_epch100	v1053	Y08WOMTSR
5	11.779801349103655	0.5176865439116408		5	25	cnn_epch100	v1053	Y08WOMTSR
6	11.4936409006978	0.5594003456180555		6	25	cnn_epch100	v1053	Y08WOMTSR
7	11.85885828451866	0.5551057294836543		7	25	cnn_epch100	v1053	Y08WOMTSR
8	11.945682459747674	0.5314897692639841		8	25	cnn_epch100	v1053	Y08WOMTSR
9	11.709143203031454	0.5363265405209057		9	25	cnn_epch100	v1053	Y08WOMTSR
0	12.155653359986983	0.5862216230234907		0	25	cnn_epch100	v1054	Y04WOMTSL
1	12.046924612944238	0.576680898632009		1	25	cnn_epch100	v1054	Y04WOMTSL
2	11.995745034011131	0.5670517698842608		2	25	cnn_epch100	v1054	Y04WOMTSL
3	11.603773738535171	0.5798748084828512		3	25	cnn_epch100	v1054	Y04WOMTSL
4	11.808584421998084	0.5816262545550299		4	25	cnn_epch100	v1054	Y04WOMTSL
5	11.540849147186346	0.5703506649462167		5	25	cnn_epch100	v1054	Y04WOMTSL
6	11.778885147137627	0.5744807519578673		6	25	cnn_epch100	v1054	Y04WOMTSL
7	12.051620731292845	0.5932405932688808		7	25	cnn_epch100	v1054	Y04WOMTSL
8	11.415906545642278	0.6002040744854256		8	25	cnn_epch100	v1054	Y04WOMTSL
9	11.808942674819084	0.5715020317734142		9	25	cnn_epch100	v1054	Y04WOMTSL
0	12.005338681264796	0.5298638467094197		0	25	cnn_epch100	v1054	Y08WOMTSR
1	11.996704800730503	0.5252365522714856		1	25	cnn_epch100	v1054	Y08WOMTSR
2	11.95439563734034	0.5632228055169961		2	25	cnn_epch100	v1054	Y08WOMTSR
3	12.137052703787834	0.5208328370482621		3	25	cnn_epch100	v1054	Y08WOMTSR
4	11.993892919997284	0.5270986636204769		4	25	cnn_epch100	v1054	Y08WOMTSR
5	11.667440190230783	0.5288822111810761		5	25	cnn_epch100	v1054	Y08WOMTSR
6	11.572336896776596	0.5616616457052119		6	25	cnn_epch100	v1054	Y08WOMTSR
7	11.84656579259538	0.5458943463071512		7	25	cnn_epch100	v1054	Y08WOMTSR
8	12.072294111584894	0.5272681762303192		8	25	cnn_epch100	v1054	Y08WOMTSR
9	11.74829204560782	0.5376601083333724		9	25	cnn_epch100	v1054	Y08WOMTSR
0	11.68938182755231	0.5609777967672563		0	25	cnn_epch100	v1054	Y04WOMTSR
1	12.14215903037397	0.5273076421855543		1	25	cnn_epch100	v1054	Y04WOMTSR
2	11.84386133048909	0.5356449621489405		2	25	cnn_epch100	v1054	Y04WOMTSR
3	12.031581424628948	0.5534946449087855		3	25	cnn_epch100	v1054	Y04WOMTSR
4	12.25716926564384	0.5068099444972431		4	25	cnn_epch100	v1054	Y04WOMTSR
5	11.911602343428774	0.5437499715879717		5	25	cnn_epch100	v1054	Y04WOMTSR
6	11.613919316691796	0.5495746681936198		6	25	cnn_epch100	v1054	Y04WOMTSR
7	11.730626043702188	0.5443052982423973		7	25	cnn_epch100	v1054	Y04WOMTSR
8	12.06161521902595	0.523317576656848		8	25	cnn_epch100	v1054	Y04WOMTSR
9	11.742590319049723	0.5581426451356459		9	25	cnn_epch100	v1054	Y04WOMTSR
0	12.828032129357345	0.48283496441028967		0	25	cnn_epch100	v1054	Y08WOMTSL
1	13.090346255505311	0.48476886227462374		1	25	cnn_epch100	v1054	Y08WOMTSL
2	12.209386033396187	0.49655342905690353		2	25	cnn_epch100	v1054	Y08WOMTSL
3	12.975701271236218	0.48872379250910986		3	25	cnn_epch100	v1054	Y08WOMTSL
4	12.962276941882394	0.4819732949737801		4	25	cnn_epch100	v1054	Y08WOMTSL
5	12.739299312380686	0.4928133344651254		5	25	cnn_epch100	v1054	Y08WOMTSL
6	12.368537083973685	0.5081861128291372		6	25	cnn_epch100	v1054	Y08WOMTSL
7	12.3910530255958	0.5130721211017137		7	25	cnn_epch100	v1054	Y08WOMTSL
8	12.968015145796038	0.5113849293958426		8	25	cnn_epch100	v1054	Y08WOMTSL
9	12.821866018879136	0.5128407017150556		9	25	cnn_epch100	v1054	Y08WOMTSL
0	12.331420770049908	0.4775431734848833		0	25	cnn_epch100	v1055	Y04WOMTSR
1	12.676410215061	0.4621602263753227		1	25	cnn_epch100	v1055	Y04WOMTSR
2	12.162879732210452	0.48705598708586856		2	25	cnn_epch100	v1055	Y04WOMTSR
3	12.472518494341822	0.4762616646003855		3	25	cnn_epch100	v1055	Y04WOMTSR
4	12.7429455316606	0.4456203795061912		4	25	cnn_epch100	v1055	Y04WOMTSR
5	12.5534243209981	0.4659030821453835		5	25	cnn_epch100	v1055	Y04WOMTSR
6	12.23738920164605	0.47499894818235205		6	25	cnn_epch100	v1055	Y04WOMTSR
7	12.538398279782069	0.45309808849111244		7	25	cnn_epch100	v1055	Y04WOMTSR
8	12.586219869076524	0.44650585436995727		8	25	cnn_epch100	v1055	Y04WOMTSR
9	12.54173403186397	0.4716821152261887		9	25	cnn_epch100	v1055	Y04WOMTSR
0	12.698086331801504	0.4304758212150356		0	25	cnn_epch100	v1055	Y08WOMTSR
1	12.584934691467572	0.46178361029569875		1	25	cnn_epch100	v1055	Y08WOMTSR
2	12.697709842511728	0.45915847739835947		2	25	cnn_epch100	v1055	Y08WOMTSR
3	12.771268103307984	0.43210051555811224		3	25	cnn_epch100	v1055	Y08WOMTSR
4	12.608779059379524	0.4510603530944815		4	25	cnn_epch100	v1055	Y08WOMTSR
5	12.283856707552127	0.4482423156736975		5	25	cnn_epch100	v1055	Y08WOMTSR
6	12.540033229514014	0.44527657966574813		6	25	cnn_epch100	v1055	Y08WOMTSR
7	12.714580173567324	0.4520608406969195		7	25	cnn_epch100	v1055	Y08WOMTSR
8	12.82238534765549	0.4444673748976241		8	25	cnn_epch100	v1055	Y08WOMTSR
9	12.517192905219453	0.4431866772032713		9	25	cnn_epch100	v1055	Y08WOMTSR
0	12.611422785468498	0.5496943654570703		0	25	cnn_epch100	v1055	Y04WOMTSL
1	12.559834791318112	0.5247998809539546		1	25	cnn_epch100	v1055	Y04WOMTSL
2	12.463168534165948	0.5222146886283997		2	25	cnn_epch100	v1055	Y04WOMTSL
3	11.932333955197755	0.5459901153042407		3	25	cnn_epch100	v1055	Y04WOMTSL
4	12.326329751346425	0.5328306056847597		4	25	cnn_epch100	v1055	Y04WOMTSL
5	11.700817218391556	0.5504840756180718		5	25	cnn_epch100	v1055	Y04WOMTSL
6	12.033510643009633	0.5442030751598393		6	25	cnn_epch100	v1055	Y04WOMTSL
7	12.38919383598787	0.5624985877791876		7	25	cnn_epch100	v1055	Y04WOMTSL
8	11.711593180643757	0.5722709285265986		8	25	cnn_epch100	v1055	Y04WOMTSL
9	12.41613588858937	0.4994090653903445		9	25	cnn_epch100	v1055	Y04WOMTSL
0	13.10702235549918	0.4396555136361194		0	25	cnn_epch100	v1055	Y08WOMTSL
1	13.529726023039611	0.4589453187728257		1	25	cnn_epch100	v1055	Y08WOMTSL
2	12.409145604005204	0.48794767656842697		2	25	cnn_epch100	v1055	Y08WOMTSL
3	13.107265689564349	0.46444369819779535		3	25	cnn_epch100	v1055	Y08WOMTSL
4	13.116889879844992	0.457300096469899		4	25	cnn_epch100	v1055	Y08WOMTSL
5	12.68054798171813	0.4909460315843949		5	25	cnn_epch100	v1055	Y08WOMTSL
6	12.82528812838547	0.47427748842010814		6	25	cnn_epch100	v1055	Y08WOMTSL
7	12.631534115829076	0.4757476998570851		7	25	cnn_epch100	v1055	Y08WOMTSL
8	12.992627483680666	0.4784231318365707		8	25	cnn_epch100	v1055	Y08WOMTSL
9	13.120252615171472	0.48136664562248893		9	25	cnn_epch100	v1055	Y08WOMTSL
0	12.287887324830228	0.584627447419959		0	25	cnn_epch100	v1056	Y04WOMTSL
1	12.25135355376296	0.5613095634910997		1	25	cnn_epch100	v1056	Y04WOMTSL
2	12.0347381134345	0.5664147266738405		2	25	cnn_epch100	v1056	Y04WOMTSL
3	11.83994604427611	0.5673423249839341		3	25	cnn_epch100	v1056	Y04WOMTSL
4	12.081088535624572	0.5661477947038758		4	25	cnn_epch100	v1056	Y04WOMTSL
5	11.581954749423035	0.5618740215525903		5	25	cnn_epch100	v1056	Y04WOMTSL
6	11.855021644392789	0.5650149528006924		6	25	cnn_epch100	v1056	Y04WOMTSL
7	12.278377550863018	0.5846777665757716		7	25	cnn_epch100	v1056	Y04WOMTSL
8	11.750901335007498	0.57386143453542		8	25	cnn_epch100	v1056	Y04WOMTSL
9	11.789331435601564	0.565537985817104		9	25	cnn_epch100	v1056	Y04WOMTSL
0	13.044327164025168	0.4523607126026516		0	25	cnn_epch100	v1056	Y08WOMTSL
1	13.392029453441792	0.4473159770189344		1	25	cnn_epch100	v1056	Y08WOMTSL
2	12.44430514555926	0.48079916779285503		2	25	cnn_epch100	v1056	Y08WOMTSL
3	13.012461332381198	0.4943497543861626		3	25	cnn_epch100	v1056	Y08WOMTSL
4	12.973379850228786	0.4932061246722519		4	25	cnn_epch100	v1056	Y08WOMTSL
5	12.691627483165163	0.49108886352987535		5	25	cnn_epch100	v1056	Y08WOMTSL
6	12.52592009605492	0.4905004239944484		6	25	cnn_epch100	v1056	Y08WOMTSL
7	12.666889958881017	0.4744737161633851		7	25	cnn_epch100	v1056	Y08WOMTSL
8	12.97113811062951	0.4851979368581012		8	25	cnn_epch100	v1056	Y08WOMTSL
9	12.994501708245297	0.4999271306272899		9	25	cnn_epch100	v1056	Y08WOMTSL
0	11.752539941568244	0.5489129033484107		0	25	cnn_epch100	v1056	Y04WOMTSR
1	12.400157759618914	0.49782937421281775		1	25	cnn_epch100	v1056	Y04WOMTSR
2	11.670028128746845	0.5366396718337463		2	25	cnn_epch100	v1056	Y04WOMTSR
3	12.220100848142666	0.5077056958127073		3	25	cnn_epch100	v1056	Y04WOMTSR
4	12.342912749736948	0.49267086161920404		4	25	cnn_epch100	v1056	Y04WOMTSR
5	12.14415030355168	0.5236538483274292		5	25	cnn_epch100	v1056	Y04WOMTSR
6	11.864411077523652	0.524591072363812		6	25	cnn_epch100	v1056	Y04WOMTSR
7	11.86821915809105	0.5372535044578122		7	25	cnn_epch100	v1056	Y04WOMTSR
8	12.150006916906252	0.51869031040375		8	25	cnn_epch100	v1056	Y04WOMTSR
9	11.852917965090684	0.5486057303702642		9	25	cnn_epch100	v1056	Y04WOMTSR
0	11.999000196615752	0.5208596524202826		0	25	cnn_epch100	v1056	Y08WOMTSR
1	12.079198248811398	0.510982494091831		1	25	cnn_epch100	v1056	Y08WOMTSR
2	11.88016050608217	0.5525511380617127		2	25	cnn_epch100	v1056	Y08WOMTSR
3	12.265661946257987	0.5083347220087974		3	25	cnn_epch100	v1056	Y08WOMTSR
4	11.944330577682342	0.530223256659174		4	25	cnn_epch100	v1056	Y08WOMTSR
5	11.701313230045225	0.5224420579053068		5	25	cnn_epch100	v1056	Y08WOMTSR
6	11.515575790142538	0.5599621621641884		6	25	cnn_epch100	v1056	Y08WOMTSR
7	11.79924299333317	0.5522505020549416		7	25	cnn_epch100	v1056	Y08WOMTSR
8	11.998470109314384	0.5360786229653608		8	25	cnn_epch100	v1056	Y08WOMTSR
9	11.866541362002732	0.5214684543481439		9	25	cnn_epch100	v1056	Y08WOMTSR
0	12.282806898111458	0.48117851448826154		0	25	cnn_epch100	v1057	Y04WOMTSR
1	12.746807075860897	0.453768042992121		1	25	cnn_epch100	v1057	Y04WOMTSR
2	12.136283490703574	0.4871602380343804		2	25	cnn_epch100	v1057	Y04WOMTSR
3	12.386777991591597	0.4816209866083947		3	25	cnn_epch100	v1057	Y04WOMTSR
4	12.59920770203449	0.46073082802873727		4	25	cnn_epch100	v1057	Y04WOMTSR
5	12.540211263059737	0.4717779639621093		5	25	cnn_epch100	v1057	Y04WOMTSR
6	12.40264270184265	0.4635185595637706		6	25	cnn_epch100	v1057	Y04WOMTSR
7	12.353545476714736	0.4766321041726208		7	25	cnn_epch100	v1057	Y04WOMTSR
8	12.572929360389066	0.4464996553722152		8	25	cnn_epch100	v1057	Y04WOMTSR
9	12.4414988080834	0.48480480844007695		9	25	cnn_epch100	v1057	Y04WOMTSR
0	12.74670357180242	0.48185901072686244		0	25	cnn_epch100	v1057	Y08WOMTSL
1	12.963993490840494	0.4962535374358342		1	25	cnn_epch100	v1057	Y08WOMTSL
2	12.201755140413354	0.4983046023828717		2	25	cnn_epch100	v1057	Y08WOMTSL
3	13.16376750641705	0.48390975767878863		3	25	cnn_epch100	v1057	Y08WOMTSL
4	12.985009939480433	0.5008569045902282		4	25	cnn_epch100	v1057	Y08WOMTSL
5	12.941522393529509	0.4935561563934105		5	25	cnn_epch100	v1057	Y08WOMTSL
6	12.506843253506815	0.4911163881838453		6	25	cnn_epch100	v1057	Y08WOMTSL
7	12.376385394812129	0.5087189961123352		7	25	cnn_epch100	v1057	Y08WOMTSL
8	12.696416397853246	0.5055948729196094		8	25	cnn_epch100	v1057	Y08WOMTSL
9	12.894671678296373	0.5148576875657794		9	25	cnn_epch100	v1057	Y08WOMTSL
0	11.954850633691835	0.5297040266974204		0	25	cnn_epch100	v1057	Y08WOMTSR
1	12.021589194246683	0.516607319075425		1	25	cnn_epch100	v1057	Y08WOMTSR
2	11.926510944027932	0.5622034695709068		2	25	cnn_epch100	v1057	Y08WOMTSR
3	12.286233299207083	0.5083669140349103		3	25	cnn_epch100	v1057	Y08WOMTSR
4	11.841512480736007	0.5416786679800518		4	25	cnn_epch100	v1057	Y08WOMTSR
5	11.682123746774485	0.5262030702070318		5	25	cnn_epch100	v1057	Y08WOMTSR
6	11.622179651276474	0.545017927836748		6	25	cnn_epch100	v1057	Y08WOMTSR
7	11.804274029808864	0.5517720696129323		7	25	cnn_epch100	v1057	Y08WOMTSR
8	12.191737636458322	0.5120808817520794		8	25	cnn_epch100	v1057	Y08WOMTSR
9	11.62461103547295	0.5449688589663452		9	25	cnn_epch100	v1057	Y08WOMTSR
0	11.93573517997373	0.6031417530827043		0	25	cnn_epch100	v1057	Y04WOMTSL
1	11.96241401486615	0.5960194570111609		1	25	cnn_epch100	v1057	Y04WOMTSL
2	11.735522032913403	0.5916972988864859		2	25	cnn_epch100	v1057	Y04WOMTSL
3	11.59790150960898	0.5834863186459859		3	25	cnn_epch100	v1057	Y04WOMTSL
4	11.759915667793788	0.5904891851198979		4	25	cnn_epch100	v1057	Y04WOMTSL
5	11.307506974609767	0.590949607367202		5	25	cnn_epch100	v1057	Y04WOMTSL
6	11.614925435098652	0.5896652635732094		6	25	cnn_epch100	v1057	Y04WOMTSL
7	12.026101576782636	0.6116726813753152		7	25	cnn_epch100	v1057	Y04WOMTSL
8	11.415515460940153	0.6104642083643641		8	25	cnn_epch100	v1057	Y04WOMTSL
9	11.53160815443226	0.5840901102652298		9	25	cnn_epch100	v1057	Y04WOMTSL
0	12.002330376664926	0.598059332253913		0	25	cnn_epch100	v1058	Y04WOMTSL
1	11.9590554987901	0.5850785364362997		1	25	cnn_epch100	v1058	Y04WOMTSL
2	12.070180676761728	0.577793956308827		2	25	cnn_epch100	v1058	Y04WOMTSL
3	11.592840554250715	0.5810849698321314		3	25	cnn_epch100	v1058	Y04WOMTSL
4	11.799702540803038	0.5839084488616395		4	25	cnn_epch100	v1058	Y04WOMTSL
5	11.769793955217636	0.5749724437425722		5	25	cnn_epch100	v1058	Y04WOMTSL
6	11.650313089839171	0.5809930512298426		6	25	cnn_epch100	v1058	Y04WOMTSL
7	11.954985940151817	0.6074989591089718		7	25	cnn_epch100	v1058	Y04WOMTSL
8	11.509749271054815	0.5953964475031094		8	25	cnn_epch100	v1058	Y04WOMTSL
9	11.623027745605825	0.5819920740916578		9	25	cnn_epch100	v1058	Y04WOMTSL
0	11.84884791208017	0.5331402106951282		0	25	cnn_epch100	v1058	Y08WOMTSR
1	11.968674582664958	0.5313887363518632		1	25	cnn_epch100	v1058	Y08WOMTSR
2	12.17487568183398	0.5496154367373381		2	25	cnn_epch100	v1058	Y08WOMTSR
3	12.114465365203367	0.5230132133324247		3	25	cnn_epch100	v1058	Y08WOMTSR
4	11.839992042472977	0.5424585260590233		4	25	cnn_epch100	v1058	Y08WOMTSR
5	11.559555429910713	0.5404411077635958		5	25	cnn_epch100	v1058	Y08WOMTSR
6	11.503040016246503	0.5595996667655331		6	25	cnn_epch100	v1058	Y08WOMTSR
7	11.85703334808462	0.5468437413344515		7	25	cnn_epch100	v1058	Y08WOMTSR
8	11.907081088772571	0.5336912856766858		8	25	cnn_epch100	v1058	Y08WOMTSR
9	11.524817896880132	0.5581021182031219		9	25	cnn_epch100	v1058	Y08WOMTSR
0	13.116182966779208	0.43580275253695655		0	25	cnn_epch100	v1058	Y08WOMTSL
1	13.573110147383243	0.4359334989877459		1	25	cnn_epch100	v1058	Y08WOMTSL
2	12.635191989250156	0.4481309337906065		2	25	cnn_epch100	v1058	Y08WOMTSL
3	13.16323390512352	0.45758116802659465		3	25	cnn_epch100	v1058	Y08WOMTSL
4	13.379105278235286	0.45188880471392184		4	25	cnn_epch100	v1058	Y08WOMTSL
5	12.933647852584713	0.45903400898216384		5	25	cnn_epch100	v1058	Y08WOMTSL
6	12.786802729434797	0.45663350935218383		6	25	cnn_epch100	v1058	Y08WOMTSL
7	12.761365866605244	0.45148076903383794		7	25	cnn_epch100	v1058	Y08WOMTSL
8	13.258096984124114	0.4518751867124204		8	25	cnn_epch100	v1058	Y08WOMTSL
9	13.254740606031158	0.47025810121697864		9	25	cnn_epch100	v1058	Y08WOMTSL
0	11.683734087627217	0.5493304625424043		0	25	cnn_epch100	v1058	Y04WOMTSR
1	12.231149733623342	0.5131596695267362		1	25	cnn_epch100	v1058	Y04WOMTSR
2	11.653566820707054	0.5389061029405384		2	25	cnn_epch100	v1058	Y04WOMTSR
3	11.887343903658868	0.5468099959681448		3	25	cnn_epch100	v1058	Y04WOMTSR
4	12.34259800760152	0.4946502450876535		4	25	cnn_epch100	v1058	Y04WOMTSR
5	11.974509605095124	0.5345944358563958		5	25	cnn_epch100	v1058	Y04WOMTSR
6	11.78422067139994	0.5327823785921914		6	25	cnn_epch100	v1058	Y04WOMTSR
7	11.741675097843348	0.5461566184796355		7	25	cnn_epch100	v1058	Y04WOMTSR
8	11.980154489692836	0.5277444680265119		8	25	cnn_epch100	v1058	Y04WOMTSR
9	11.853892062412331	0.5498080372819463		9	25	cnn_epch100	v1058	Y04WOMTSR
0	12.595728197918293	0.5527188588775696		0	25	cnn_epch100	v1059	Y04WOMTSL
1	12.470141729491733	0.5361820197476693		1	25	cnn_epch100	v1059	Y04WOMTSL
2	12.2769891498577	0.5397574292095534		2	25	cnn_epch100	v1059	Y04WOMTSL
3	11.908500920145343	0.5486206882208645		3	25	cnn_epch100	v1059	Y04WOMTSL
4	12.195780057905049	0.542514114135153		4	25	cnn_epch100	v1059	Y04WOMTSL
5	11.711544505027373	0.5445521564230548		5	25	cnn_epch100	v1059	Y04WOMTSL
6	12.06337322593066	0.5369005231046842		6	25	cnn_epch100	v1059	Y04WOMTSL
7	12.37806079844163	0.5741908419077633		7	25	cnn_epch100	v1059	Y04WOMTSL
8	11.710172950961422	0.5728215074795995		8	25	cnn_epch100	v1059	Y04WOMTSL
9	12.034374103906073	0.5303759210339325		9	25	cnn_epch100	v1059	Y04WOMTSL
0	12.697734313389835	0.42904823513801776		0	25	cnn_epch100	v1059	Y08WOMTSR
1	12.57630198825169	0.4398735303970387		1	25	cnn_epch100	v1059	Y08WOMTSR
2	12.720687734149818	0.4610670847925327		2	25	cnn_epch100	v1059	Y08WOMTSR
3	12.809164697087525	0.42819924377750823		3	25	cnn_epch100	v1059	Y08WOMTSR
4	12.599218988309577	0.44719228382800386		4	25	cnn_epch100	v1059	Y08WOMTSR
5	12.486599003535163	0.44094928714235976		5	25	cnn_epch100	v1059	Y08WOMTSR
6	12.348946058412508	0.4550497120758833		6	25	cnn_epch100	v1059	Y08WOMTSR
7	12.664174052692728	0.45151743974809905		7	25	cnn_epch100	v1059	Y08WOMTSR
8	12.615260484138195	0.4438435213480916		8	25	cnn_epch100	v1059	Y08WOMTSR
9	12.531457394450197	0.4296788834961907		9	25	cnn_epch100	v1059	Y08WOMTSR
0	12.923864943827958	0.46259558098856696		0	25	cnn_epch100	v1059	Y08WOMTSL
1	13.140738846413644	0.48144091040724757		1	25	cnn_epch100	v1059	Y08WOMTSL
2	12.264956045832704	0.4969782594079399		2	25	cnn_epch100	v1059	Y08WOMTSL
3	13.059376842919876	0.4786015573839856		3	25	cnn_epch100	v1059	Y08WOMTSL
4	12.850842678956395	0.486791086961639		4	25	cnn_epch100	v1059	Y08WOMTSL
5	12.62425681289739	0.5017177727400531		5	25	cnn_epch100	v1059	Y08WOMTSL
6	12.651466614334666	0.486737905938393		6	25	cnn_epch100	v1059	Y08WOMTSL
7	12.642402591050423	0.4846078282297354		7	25	cnn_epch100	v1059	Y08WOMTSL
8	12.902828271337976	0.5036647545164986		8	25	cnn_epch100	v1059	Y08WOMTSL
9	12.931447671858392	0.4980517969507889		9	25	cnn_epch100	v1059	Y08WOMTSL
0	10.866265661348454	0.6300370700708307		0	25	cnn_epch100	v1059	Y04WOMTSR
1	11.318315823034547	0.6072398415764505		1	25	cnn_epch100	v1059	Y04WOMTSR
2	10.975817209988918	0.6140222865638887		2	25	cnn_epch100	v1059	Y04WOMTSR
3	11.819435332645048	0.55824352674754		3	25	cnn_epch100	v1059	Y04WOMTSR
4	11.813410672304624	0.6006921163525161		4	25	cnn_epch100	v1059	Y04WOMTSR
5	11.186672601036523	0.6155374825037926		5	25	cnn_epch100	v1059	Y04WOMTSR
6	11.081978452182298	0.6117509528769058		6	25	cnn_epch100	v1059	Y04WOMTSR
7	10.95878221154598	0.6226025037363414		7	25	cnn_epch100	v1059	Y04WOMTSR
8	11.441925725833702	0.597078324608214		8	25	cnn_epch100	v1059	Y04WOMTSR
9	11.119284033295928	0.628561675368481		9	25	cnn_epch100	v1059	Y04WOMTSR
0	12.649361077502094	0.43537559882094884		0	25	cnn_epch100	v1060	Y08WOMTSR
1	12.519274884405409	0.4491641866862433		1	25	cnn_epch100	v1060	Y08WOMTSR
2	12.689853877735851	0.4708678118788258		2	25	cnn_epch100	v1060	Y08WOMTSR
3	12.83661859897664	0.4324549669776303		3	25	cnn_epch100	v1060	Y08WOMTSR
4	12.628271933546786	0.4438174271133806		4	25	cnn_epch100	v1060	Y08WOMTSR
5	12.29245587335152	0.4456827417132312		5	25	cnn_epch100	v1060	Y08WOMTSR
6	12.387266435702552	0.47266836296061304		6	25	cnn_epch100	v1060	Y08WOMTSR
7	12.67706079216602	0.4494385791378776		7	25	cnn_epch100	v1060	Y08WOMTSR
8	12.697251460362708	0.44301238024678724		8	25	cnn_epch100	v1060	Y08WOMTSR
9	12.629105812719972	0.4335487032060103		9	25	cnn_epch100	v1060	Y08WOMTSR
0	12.742592756179413	0.48440851063127754		0	25	cnn_epch100	v1060	Y08WOMTSL
1	12.933214641696882	0.5022639885068512		1	25	cnn_epch100	v1060	Y08WOMTSL
2	12.212865701949198	0.495392220989389		2	25	cnn_epch100	v1060	Y08WOMTSL
3	13.003237654018008	0.4963589303913534		3	25	cnn_epch100	v1060	Y08WOMTSL
4	12.674807713440016	0.506804736732064		4	25	cnn_epch100	v1060	Y08WOMTSL
5	12.432026816697345	0.5191812803231495		5	25	cnn_epch100	v1060	Y08WOMTSL
6	12.447135720650293	0.5009000193340222		6	25	cnn_epch100	v1060	Y08WOMTSL
7	12.300460258261888	0.509840216274494		7	25	cnn_epch100	v1060	Y08WOMTSL
8	12.715308744601424	0.5055819998403914		8	25	cnn_epch100	v1060	Y08WOMTSL
9	12.83816727824427	0.5078286376074579		9	25	cnn_epch100	v1060	Y08WOMTSL
0	12.615642310500128	0.5392180068245299		0	25	cnn_epch100	v1060	Y04WOMTSL
1	12.50338388417201	0.549446136338127		1	25	cnn_epch100	v1060	Y04WOMTSL
2	12.212644627420511	0.5543152476248308		2	25	cnn_epch100	v1060	Y04WOMTSL
3	11.865729550145398	0.5531084630766433		3	25	cnn_epch100	v1060	Y04WOMTSL
4	12.381483562972573	0.5466628191200776		4	25	cnn_epch100	v1060	Y04WOMTSL
5	11.800303901251157	0.5471096451217944		5	25	cnn_epch100	v1060	Y04WOMTSL
6	12.129337989974513	0.5358770360470947		6	25	cnn_epch100	v1060	Y04WOMTSL
7	12.338475989662584	0.5639359262826827		7	25	cnn_epch100	v1060	Y04WOMTSL
8	12.12842244645639	0.5532709745712857		8	25	cnn_epch100	v1060	Y04WOMTSL
9	11.896495843490497	0.5460224987011416		9	25	cnn_epch100	v1060	Y04WOMTSL
0	11.928890699845311	0.5480985602008518		0	25	cnn_epch100	v1060	Y04WOMTSR
1	12.317977392015996	0.506350934666479		1	25	cnn_epch100	v1060	Y04WOMTSR
2	11.76265233214525	0.5301020342351899		2	25	cnn_epch100	v1060	Y04WOMTSR
3	12.14093358082372	0.5135404046909978		3	25	cnn_epch100	v1060	Y04WOMTSR
4	12.27080952554256	0.5040758757971842		4	25	cnn_epch100	v1060	Y04WOMTSR
5	12.176662863813108	0.511010209269091		5	25	cnn_epch100	v1060	Y04WOMTSR
6	11.988559878650992	0.522119558932523		6	25	cnn_epch100	v1060	Y04WOMTSR
7	12.121456706246152	0.5123354483337915		7	25	cnn_epch100	v1060	Y04WOMTSR
8	12.222683076001536	0.4957726502969583		8	25	cnn_epch100	v1060	Y04WOMTSR
9	12.059516799444042	0.5297410323761268		9	25	cnn_epch100	v1060	Y04WOMTSR
0	12.738261524034362	0.4267584206035935		0	25	cnn_epch100	v1061	Y08WOMTSR
1	12.479592118127632	0.45276610920636734		1	25	cnn_epch100	v1061	Y08WOMTSR
2	12.569269742864556	0.47402979770725445		2	25	cnn_epch100	v1061	Y08WOMTSR
3	12.731082218862507	0.4365788993032075		3	25	cnn_epch100	v1061	Y08WOMTSR
4	12.673002290882565	0.448629563386187		4	25	cnn_epch100	v1061	Y08WOMTSR
5	12.46278335228328	0.4263936799763679		5	25	cnn_epch100	v1061	Y08WOMTSR
6	12.13649974707479	0.4902947807162368		6	25	cnn_epch100	v1061	Y08WOMTSR
7	12.591205464374324	0.4585535673896752		7	25	cnn_epch100	v1061	Y08WOMTSR
8	12.66475601048283	0.4378839416336304		8	25	cnn_epch100	v1061	Y08WOMTSR
9	12.543812121447004	0.43243115928925485		9	25	cnn_epch100	v1061	Y08WOMTSR
0	12.953073285618368	0.45441521797534634		0	25	cnn_epch100	v1061	Y08WOMTSL
1	13.522724332002246	0.43669681098874247		1	25	cnn_epch100	v1061	Y08WOMTSL
2	12.652489899608756	0.4619666277746933		2	25	cnn_epch100	v1061	Y08WOMTSL
3	13.443847497179863	0.4289071488695681		3	25	cnn_epch100	v1061	Y08WOMTSL
4	13.053478716070638	0.45865925858897355		4	25	cnn_epch100	v1061	Y08WOMTSL
5	13.073633605753248	0.44917623998328676		5	25	cnn_epch100	v1061	Y08WOMTSL
6	12.916826068607136	0.4476881247328836		6	25	cnn_epch100	v1061	Y08WOMTSL
7	12.610233374225237	0.47514142206206755		7	25	cnn_epch100	v1061	Y08WOMTSL
8	13.22384413983894	0.4647962350605841		8	25	cnn_epch100	v1061	Y08WOMTSL
9	13.125899053373775	0.483366519945998		9	25	cnn_epch100	v1061	Y08WOMTSL
0	10.810554740637484	0.6339608700627424		0	25	cnn_epch100	v1061	Y04WOMTSR
1	11.573710871444144	0.601979035366486		1	25	cnn_epch100	v1061	Y04WOMTSR
2	10.803149572047335	0.625334268755308		2	25	cnn_epch100	v1061	Y04WOMTSR
3	11.233451561858883	0.6070439939520332		3	25	cnn_epch100	v1061	Y04WOMTSR
4	11.575924659326182	0.597802368469416		4	25	cnn_epch100	v1061	Y04WOMTSR
5	11.109434406434286	0.6265965674508347		5	25	cnn_epch100	v1061	Y04WOMTSR
6	10.935455512505316	0.621939348931336		6	25	cnn_epch100	v1061	Y04WOMTSR
7	10.781406500530096	0.637464009196127		7	25	cnn_epch100	v1061	Y04WOMTSR
8	11.231784988563197	0.6005639878549409		8	25	cnn_epch100	v1061	Y04WOMTSR
9	10.993046315613183	0.631935926434392		9	25	cnn_epch100	v1061	Y04WOMTSR
0	12.957528974339247	0.502001189991438		0	25	cnn_epch100	v1061	Y04WOMTSL
1	12.861651980678442	0.4965723930197768		1	25	cnn_epch100	v1061	Y04WOMTSL
2	12.818400733072194	0.4871664401868553		2	25	cnn_epch100	v1061	Y04WOMTSL
3	12.5482698143608	0.4793197764497906		3	25	cnn_epch100	v1061	Y04WOMTSL
4	12.673473654810726	0.49080388106782236		4	25	cnn_epch100	v1061	Y04WOMTSL
5	12.167680961229394	0.491962940200545		5	25	cnn_epch100	v1061	Y04WOMTSL
6	12.501846380669337	0.4853775148351901		6	25	cnn_epch100	v1061	Y04WOMTSL
7	12.8207066133922	0.5124107688632831		7	25	cnn_epch100	v1061	Y04WOMTSL
8	12.480766335162116	0.497673257731783		8	25	cnn_epch100	v1061	Y04WOMTSL
9	12.448712100286224	0.4844521196723453		9	25	cnn_epch100	v1061	Y04WOMTSL
0	11.80321178063056	0.5377847232136912		0	25	cnn_epch100	v1062	Y08WOMTSR
1	11.857585529588524	0.5319953567965955		1	25	cnn_epch100	v1062	Y08WOMTSR
2	11.818841078938382	0.5601280573715505		2	25	cnn_epch100	v1062	Y08WOMTSR
3	12.021845654511328	0.5324717079621137		3	25	cnn_epch100	v1062	Y08WOMTSR
4	11.777572337316215	0.5500764797486446		4	25	cnn_epch100	v1062	Y08WOMTSR
5	11.882725361146498	0.5296482393439377		5	25	cnn_epch100	v1062	Y08WOMTSR
6	11.437202675920933	0.577769916762847		6	25	cnn_epch100	v1062	Y08WOMTSR
7	11.61212836037264	0.5735422135358283		7	25	cnn_epch100	v1062	Y08WOMTSR
8	11.81444065813202	0.5455024218327547		8	25	cnn_epch100	v1062	Y08WOMTSR
9	11.661762264929186	0.5486826870634062		9	25	cnn_epch100	v1062	Y08WOMTSR
0	12.126859256353788	0.5880835701241135		0	25	cnn_epch100	v1062	Y04WOMTSL
1	12.073537548704312	0.5786993857872272		1	25	cnn_epch100	v1062	Y04WOMTSL
2	12.133622681678723	0.5765123496759786		2	25	cnn_epch100	v1062	Y04WOMTSL
3	11.683301929152618	0.5720377253084723		3	25	cnn_epch100	v1062	Y04WOMTSL
4	11.798194445368225	0.583264757934022		4	25	cnn_epch100	v1062	Y04WOMTSL
5	11.814011842643035	0.5610424548847505		5	25	cnn_epch100	v1062	Y04WOMTSL
6	11.783512062062472	0.5677736695599306		6	25	cnn_epch100	v1062	Y04WOMTSL
7	11.876140471474036	0.6064002811986579		7	25	cnn_epch100	v1062	Y04WOMTSL
8	11.673892538106028	0.5805030216236792		8	25	cnn_epch100	v1062	Y04WOMTSL
9	11.742296066764116	0.5671193632476246		9	25	cnn_epch100	v1062	Y04WOMTSL
0	12.07515208662959	0.5152268341030745		0	25	cnn_epch100	v1062	Y04WOMTSR
1	12.642875254859415	0.49235394585175457		1	25	cnn_epch100	v1062	Y04WOMTSR
2	12.055376722197716	0.4947681506983193		2	25	cnn_epch100	v1062	Y04WOMTSR
3	12.226840583826192	0.5080999106958277		3	25	cnn_epch100	v1062	Y04WOMTSR
4	12.49340739217972	0.47274451134058587		4	25	cnn_epch100	v1062	Y04WOMTSR
5	12.28872548031222	0.49858431686949545		5	25	cnn_epch100	v1062	Y04WOMTSR
6	12.164022875264386	0.5006965679170028		6	25	cnn_epch100	v1062	Y04WOMTSR
7	12.175707609129528	0.5066725355540135		7	25	cnn_epch100	v1062	Y04WOMTSR
8	12.34136816579734	0.47683666520152096		8	25	cnn_epch100	v1062	Y04WOMTSR
9	12.217371255203751	0.5094131619254383		9	25	cnn_epch100	v1062	Y04WOMTSR
0	13.05839060833432	0.44467671308273066		0	25	cnn_epch100	v1062	Y08WOMTSL
1	13.337306777080128	0.46668042231297335		1	25	cnn_epch100	v1062	Y08WOMTSL
2	12.36175245102702	0.47927696538992		2	25	cnn_epch100	v1062	Y08WOMTSL
3	13.098716794644666	0.46580537048079806		3	25	cnn_epch100	v1062	Y08WOMTSL
4	13.03932434935328	0.4803750811473021		4	25	cnn_epch100	v1062	Y08WOMTSL
5	12.795721818898198	0.4751924665887091		5	25	cnn_epch100	v1062	Y08WOMTSL
6	12.786487939307642	0.4749792946344498		6	25	cnn_epch100	v1062	Y08WOMTSL
7	12.595066360584768	0.47759338913703264		7	25	cnn_epch100	v1062	Y08WOMTSL
8	13.044451450063177	0.4836690498701866		8	25	cnn_epch100	v1062	Y08WOMTSL
9	13.09971615870621	0.484438638928327		9	25	cnn_epch100	v1062	Y08WOMTSL
0	12.881704076750673	0.474706802511205		0	25	cnn_epch100	v1063	Y08WOMTSL
1	13.12588615911677	0.48228253195085885		1	25	cnn_epch100	v1063	Y08WOMTSL
2	12.17743133872339	0.5002639623982232		2	25	cnn_epch100	v1063	Y08WOMTSL
3	12.968207658751208	0.4818248596284799		3	25	cnn_epch100	v1063	Y08WOMTSL
4	12.923146859680788	0.4828351391082688		4	25	cnn_epch100	v1063	Y08WOMTSL
5	12.80201836340775	0.47597920442869524		5	25	cnn_epch100	v1063	Y08WOMTSL
6	12.963468097380796	0.4698705050490363		6	25	cnn_epch100	v1063	Y08WOMTSL
7	12.519490916090932	0.4919013016179745		7	25	cnn_epch100	v1063	Y08WOMTSL
8	12.727263291193424	0.5049242271659433		8	25	cnn_epch100	v1063	Y08WOMTSL
9	12.94054787144536	0.5024586067818928		9	25	cnn_epch100	v1063	Y08WOMTSL
0	12.18807341266488	0.5850578101757957		0	25	cnn_epch100	v1063	Y04WOMTSL
1	12.148485465462334	0.5683393445352777		1	25	cnn_epch100	v1063	Y04WOMTSL
2	11.86345087936079	0.580202056855308		2	25	cnn_epch100	v1063	Y04WOMTSL
3	11.641118503227505	0.5761320198654967		3	25	cnn_epch100	v1063	Y04WOMTSL
4	11.82161708829608	0.5877062249962706		4	25	cnn_epch100	v1063	Y04WOMTSL
5	11.359940999791794	0.5800506325727641		5	25	cnn_epch100	v1063	Y04WOMTSL
6	11.721233052211325	0.5743968495483323		6	25	cnn_epch100	v1063	Y04WOMTSL
7	11.97975681823601	0.601426695267776		7	25	cnn_epch100	v1063	Y04WOMTSL
8	11.401377877368729	0.6027208637807198		8	25	cnn_epch100	v1063	Y04WOMTSL
9	11.797835451000909	0.5645815785325707		9	25	cnn_epch100	v1063	Y04WOMTSL
0	11.906926372834782	0.5269585572427593		0	25	cnn_epch100	v1063	Y08WOMTSR
1	12.065456053860212	0.5095610992216465		1	25	cnn_epch100	v1063	Y08WOMTSR
2	11.964337123755172	0.5569995944600333		2	25	cnn_epch100	v1063	Y08WOMTSR
3	12.06116884380001	0.5242746074002508		3	25	cnn_epch100	v1063	Y08WOMTSR
4	11.847399192897043	0.5411783967429785		4	25	cnn_epch100	v1063	Y08WOMTSR
5	11.646451694422687	0.5342897128147469		5	25	cnn_epch100	v1063	Y08WOMTSR
6	11.597627114519176	0.5549863157712025		6	25	cnn_epch100	v1063	Y08WOMTSR
7	11.856496642184426	0.5458622835279365		7	25	cnn_epch100	v1063	Y08WOMTSR
8	11.986719796812755	0.5271410241005935		8	25	cnn_epch100	v1063	Y08WOMTSR
9	11.85217138494396	0.5260898786477173		9	25	cnn_epch100	v1063	Y08WOMTSR
0	12.224261282018247	0.48521443249498053		0	25	cnn_epch100	v1063	Y04WOMTSR
1	12.507875797757045	0.4792271452111265		1	25	cnn_epch100	v1063	Y04WOMTSR
2	12.2484777149104	0.4688360909901852		2	25	cnn_epch100	v1063	Y04WOMTSR
3	12.367515091066895	0.48445989293887337		3	25	cnn_epch100	v1063	Y04WOMTSR
4	12.764191197412488	0.4548615234149674		4	25	cnn_epch100	v1063	Y04WOMTSR
5	12.479191097711103	0.47330107819410555		5	25	cnn_epch100	v1063	Y04WOMTSR
6	12.211497397334458	0.47950338318210467		6	25	cnn_epch100	v1063	Y04WOMTSR
7	12.515311999112331	0.4665701925104726		7	25	cnn_epch100	v1063	Y04WOMTSR
8	12.388078625754543	0.46854545539406567		8	25	cnn_epch100	v1063	Y04WOMTSR
9	12.45130334889049	0.48866146443310354		9	25	cnn_epch100	v1063	Y04WOMTSR
0	13.147795381775232	0.4284062840023877		0	25	cnn_epch100	v1064	Y08WOMTSL
1	13.72653731164542	0.3957496554296065		1	25	cnn_epch100	v1064	Y08WOMTSL
2	12.666221537069513	0.4397606961306759		2	25	cnn_epch100	v1064	Y08WOMTSL
3	13.249367576740434	0.44397775787656174		3	25	cnn_epch100	v1064	Y08WOMTSL
4	13.063168917707706	0.45844303800831904		4	25	cnn_epch100	v1064	Y08WOMTSL
5	13.314484967536371	0.4243177701341249		5	25	cnn_epch100	v1064	Y08WOMTSL
6	13.13255253679759	0.44873908231918685		6	25	cnn_epch100	v1064	Y08WOMTSL
7	12.821986356946764	0.4467693726257364		7	25	cnn_epch100	v1064	Y08WOMTSL
8	13.164307537760871	0.44798579533733457		8	25	cnn_epch100	v1064	Y08WOMTSL
9	13.29345173920794	0.45876668910991886		9	25	cnn_epch100	v1064	Y08WOMTSL
0	12.089496101399906	0.600230110739984		0	25	cnn_epch100	v1064	Y04WOMTSL
1	11.927821842543167	0.5888649702193958		1	25	cnn_epch100	v1064	Y04WOMTSL
2	11.743619234081471	0.5922888975913877		2	25	cnn_epch100	v1064	Y04WOMTSL
3	11.549264625415034	0.5903243944555013		3	25	cnn_epch100	v1064	Y04WOMTSL
4	11.64998052370722	0.5968248755237707		4	25	cnn_epch100	v1064	Y04WOMTSL
5	11.460819267755264	0.5885961537041009		5	25	cnn_epch100	v1064	Y04WOMTSL
6	11.680368137406026	0.5785415951353765		6	25	cnn_epch100	v1064	Y04WOMTSL
7	11.831013960825633	0.6132826667823699		7	25	cnn_epch100	v1064	Y04WOMTSL
8	11.409882626430688	0.603027546395613		8	25	cnn_epch100	v1064	Y04WOMTSL
9	11.916498936240822	0.5514824586481117		9	25	cnn_epch100	v1064	Y04WOMTSL
0	13.168510711282709	0.3699397065199208		0	25	cnn_epch100	v1064	Y08WOMTSR
1	13.00104706557024	0.3867400760268279		1	25	cnn_epch100	v1064	Y08WOMTSR
2	12.984797853244988	0.4239715417363545		2	25	cnn_epch100	v1064	Y08WOMTSR
3	13.060425670801232	0.40115895063239443		3	25	cnn_epch100	v1064	Y08WOMTSR
4	12.92323848402755	0.4016772199465133		4	25	cnn_epch100	v1064	Y08WOMTSR
5	12.986371704662233	0.3824482102148632		5	25	cnn_epch100	v1064	Y08WOMTSR
6	12.53979012158227	0.43204650068538913		6	25	cnn_epch100	v1064	Y08WOMTSR
7	12.815445024890836	0.4258247301940885		7	25	cnn_epch100	v1064	Y08WOMTSR
8	13.055469187010342	0.39344946824782795		8	25	cnn_epch100	v1064	Y08WOMTSR
9	12.963319018124034	0.38669908634327804		9	25	cnn_epch100	v1064	Y08WOMTSR
0	11.79021607871836	0.5372639899479829		0	25	cnn_epch100	v1064	Y04WOMTSR
1	12.234883591470656	0.5173282252812906		1	25	cnn_epch100	v1064	Y04WOMTSR
2	12.131169335324556	0.5144808912544634		2	25	cnn_epch100	v1064	Y04WOMTSR
3	11.93838092211462	0.536036739042204		3	25	cnn_epch100	v1064	Y04WOMTSR
4	12.38974033112074	0.48792119802107997		4	25	cnn_epch100	v1064	Y04WOMTSR
5	12.253472258784353	0.5125144525013928		5	25	cnn_epch100	v1064	Y04WOMTSR
6	11.900914952268453	0.5202779181593733		6	25	cnn_epch100	v1064	Y04WOMTSR
7	12.082161058305026	0.5192148945806948		7	25	cnn_epch100	v1064	Y04WOMTSR
8	11.995368986266293	0.5179915039625257		8	25	cnn_epch100	v1064	Y04WOMTSR
9	11.941749814092836	0.5370052409104533		9	25	cnn_epch100	v1064	Y04WOMTSR
0	12.632312282787252	0.4331019132923387		0	25	cnn_epch100	v1065	Y08WOMTSR
1	12.583643570689308	0.44392256753800124		1	25	cnn_epch100	v1065	Y08WOMTSR
2	12.704707979341707	0.4609453278839697		2	25	cnn_epch100	v1065	Y08WOMTSR
3	12.804297773860249	0.42958882017578875		3	25	cnn_epch100	v1065	Y08WOMTSR
4	12.588421603786507	0.448819146211164		4	25	cnn_epch100	v1065	Y08WOMTSR
5	12.401505893850771	0.4338688480753425		5	25	cnn_epch100	v1065	Y08WOMTSR
6	12.140688029704531	0.4843817681969024		6	25	cnn_epch100	v1065	Y08WOMTSR
7	12.518341845413005	0.47607396168856553		7	25	cnn_epch100	v1065	Y08WOMTSR
8	12.733079472257169	0.4450569253412789		8	25	cnn_epch100	v1065	Y08WOMTSR
9	12.726270865340773	0.4366853876218214		9	25	cnn_epch100	v1065	Y08WOMTSR
0	13.174871390365404	0.46226009954051844		0	25	cnn_epch100	v1065	Y08WOMTSL
1	13.033333878732646	0.49118812356108743		1	25	cnn_epch100	v1065	Y08WOMTSL
2	12.27947304355719	0.49299431384959014		2	25	cnn_epch100	v1065	Y08WOMTSL
3	12.902051073743744	0.49191445692792374		3	25	cnn_epch100	v1065	Y08WOMTSL
4	12.966078616256256	0.5006986444964387		4	25	cnn_epch100	v1065	Y08WOMTSL
5	12.59910831158568	0.5050535618395107		5	25	cnn_epch100	v1065	Y08WOMTSL
6	12.367388588904673	0.5042762568659309		6	25	cnn_epch100	v1065	Y08WOMTSL
7	12.42033523074519	0.4999296043330655		7	25	cnn_epch100	v1065	Y08WOMTSL
8	12.865134325617523	0.49625477911271193		8	25	cnn_epch100	v1065	Y08WOMTSL
9	13.112926410285253	0.48943728498869493		9	25	cnn_epch100	v1065	Y08WOMTSL
0	11.865011074862467	0.5323034443499726		0	25	cnn_epch100	v1065	Y04WOMTSR
1	12.150496938667596	0.5228379369324471		1	25	cnn_epch100	v1065	Y04WOMTSR
2	11.786833166613732	0.5297563149257201		2	25	cnn_epch100	v1065	Y04WOMTSR
3	12.62228684892877	0.5314280060600826		3	25	cnn_epch100	v1065	Y04WOMTSR
4	12.255983422798264	0.5041584178295095		4	25	cnn_epch100	v1065	Y04WOMTSR
5	12.070118507000531	0.5256793684188165		5	25	cnn_epch100	v1065	Y04WOMTSR
6	11.766057488015294	0.5335445999391042		6	25	cnn_epch100	v1065	Y04WOMTSR
7	12.019150994492591	0.5122710454139358		7	25	cnn_epch100	v1065	Y04WOMTSR
8	12.000355497344746	0.5233163972133902		8	25	cnn_epch100	v1065	Y04WOMTSR
9	11.835280221695864	0.5481399397174943		9	25	cnn_epch100	v1065	Y04WOMTSR
0	12.790016265565962	0.5206628874304171		0	25	cnn_epch100	v1065	Y04WOMTSL
1	12.90193869191234	0.5096977602505596		1	25	cnn_epch100	v1065	Y04WOMTSL
2	12.540388028797048	0.5094176160103342		2	25	cnn_epch100	v1065	Y04WOMTSL
3	12.347039258984584	0.5000141874951296		3	25	cnn_epch100	v1065	Y04WOMTSL
4	12.649498792291912	0.4976921247442223		4	25	cnn_epch100	v1065	Y04WOMTSL
5	12.242721340644078	0.5229442984889158		5	25	cnn_epch100	v1065	Y04WOMTSL
6	12.519712297975268	0.49563194600407895		6	25	cnn_epch100	v1065	Y04WOMTSL
7	12.812141512618512	0.5235149905965634		7	25	cnn_epch100	v1065	Y04WOMTSL
8	12.325117217670492	0.5217571786235128		8	25	cnn_epch100	v1065	Y04WOMTSL
9	12.247992821998231	0.5069286313114344		9	25	cnn_epch100	v1065	Y04WOMTSL
0	12.60543405892806	0.47987898287358566		0	25	cnn_epch100	v1066	Y04WOMTSR
1	12.671697962128796	0.46283136059821545		1	25	cnn_epch100	v1066	Y04WOMTSR
2	12.21837014716407	0.4703072725884783		2	25	cnn_epch100	v1066	Y04WOMTSR
3	12.659801424188728	0.4448402872918194		3	25	cnn_epch100	v1066	Y04WOMTSR
4	12.777068803946008	0.4404829045431249		4	25	cnn_epch100	v1066	Y04WOMTSR
5	12.676120241576896	0.4616577510409613		5	25	cnn_epch100	v1066	Y04WOMTSR
6	12.230961541729794	0.47589177828940216		6	25	cnn_epch100	v1066	Y04WOMTSR
7	12.4857072286915	0.45539474976287386		7	25	cnn_epch100	v1066	Y04WOMTSR
8	12.512755645548555	0.4507884461420425		8	25	cnn_epch100	v1066	Y04WOMTSR
9	12.483164750303375	0.4863768223740083		9	25	cnn_epch100	v1066	Y04WOMTSR
0	11.83166763053128	0.5321888946880142		0	25	cnn_epch100	v1066	Y08WOMTSR
1	12.00141262437493	0.5245808060458212		1	25	cnn_epch100	v1066	Y08WOMTSR
2	11.885098914522452	0.5580470287432172		2	25	cnn_epch100	v1066	Y08WOMTSR
3	12.210629217604854	0.5162394552714078		3	25	cnn_epch100	v1066	Y08WOMTSR
4	11.82871538317456	0.5466938557122994		4	25	cnn_epch100	v1066	Y08WOMTSR
5	11.638294454797135	0.5350541883122322		5	25	cnn_epch100	v1066	Y08WOMTSR
6	11.461075349674468	0.567435773185215		6	25	cnn_epch100	v1066	Y08WOMTSR
7	12.027391465648591	0.5523277076153207		7	25	cnn_epch100	v1066	Y08WOMTSR
8	12.027970309794958	0.5379396347867975		8	25	cnn_epch100	v1066	Y08WOMTSR
9	11.598681119534287	0.549247061742047		9	25	cnn_epch100	v1066	Y08WOMTSR
0	12.941590494320678	0.45695538233254934		0	25	cnn_epch100	v1066	Y08WOMTSL
1	13.533542611988214	0.4376726040986503		1	25	cnn_epch100	v1066	Y08WOMTSL
2	12.48502549784826	0.4772745756025046		2	25	cnn_epch100	v1066	Y08WOMTSL
3	13.153253734709052	0.45934720967738235		3	25	cnn_epch100	v1066	Y08WOMTSL
4	13.18228294411618	0.4618243317525971		4	25	cnn_epch100	v1066	Y08WOMTSL
5	13.242560672731884	0.4416650465391651		5	25	cnn_epch100	v1066	Y08WOMTSL
6	12.74038435969058	0.46242456476656035		6	25	cnn_epch100	v1066	Y08WOMTSL
7	12.705155538533752	0.4616468205627359		7	25	cnn_epch100	v1066	Y08WOMTSL
8	12.9564148198251	0.4749153454172711		8	25	cnn_epch100	v1066	Y08WOMTSL
9	13.12662313155485	0.4820320630297193		9	25	cnn_epch100	v1066	Y08WOMTSL
0	12.178729437071803	0.5816058385688017		0	25	cnn_epch100	v1066	Y04WOMTSL
1	12.10000217385763	0.5735015114891416		1	25	cnn_epch100	v1066	Y04WOMTSL
2	11.97040908696352	0.568231285138793		2	25	cnn_epch100	v1066	Y04WOMTSL
3	11.84850570072098	0.5652202817703389		3	25	cnn_epch100	v1066	Y04WOMTSL
4	11.798181348358884	0.5954119556350742		4	25	cnn_epch100	v1066	Y04WOMTSL
5	11.556972696716608	0.5654611747376538		5	25	cnn_epch100	v1066	Y04WOMTSL
6	11.986914826685208	0.5545182048022612		6	25	cnn_epch100	v1066	Y04WOMTSL
7	12.234146885280396	0.5756843622237902		7	25	cnn_epch100	v1066	Y04WOMTSL
8	11.656591347730938	0.5830282454197263		8	25	cnn_epch100	v1066	Y04WOMTSL
9	11.885774545866507	0.5581115179986169		9	25	cnn_epch100	v1066	Y04WOMTSL
0	12.135277056792486	0.5853355975409044		0	25	cnn_epch100	v1067	Y04WOMTSL
1	12.289729113375923	0.5559392312749533		1	25	cnn_epch100	v1067	Y04WOMTSL
2	12.14923780096283	0.5533131660220273		2	25	cnn_epch100	v1067	Y04WOMTSL
3	11.918365592133716	0.5543960431551824		3	25	cnn_epch100	v1067	Y04WOMTSL
4	12.081175254356282	0.5584889255666922		4	25	cnn_epch100	v1067	Y04WOMTSL
5	11.755783148632045	0.5430968769725115		5	25	cnn_epch100	v1067	Y04WOMTSL
6	11.773833171781655	0.567792854545817		6	25	cnn_epch100	v1067	Y04WOMTSL
7	11.965619065982224	0.6031290942974555		7	25	cnn_epch100	v1067	Y04WOMTSL
8	11.69732292904752	0.5884165224021471		8	25	cnn_epch100	v1067	Y04WOMTSL
9	11.756850956593686	0.5610266124781605		9	25	cnn_epch100	v1067	Y04WOMTSL
0	12.822458970376356	0.4823914043218529		0	25	cnn_epch100	v1067	Y08WOMTSL
1	13.180415445881382	0.48133148523271646		1	25	cnn_epch100	v1067	Y08WOMTSL
2	12.160116107691673	0.5034414406748137		2	25	cnn_epch100	v1067	Y08WOMTSL
3	12.788833882579834	0.5031563676199523		3	25	cnn_epch100	v1067	Y08WOMTSL
4	12.67809688483139	0.5091744024212698		4	25	cnn_epch100	v1067	Y08WOMTSL
5	12.8632765524395	0.4945509496276006		5	25	cnn_epch100	v1067	Y08WOMTSL
6	12.33593275279856	0.5153534027110427		6	25	cnn_epch100	v1067	Y08WOMTSL
7	12.251345631543844	0.5248856669210041		7	25	cnn_epch100	v1067	Y08WOMTSL
8	12.608265449963012	0.5169696325837733		8	25	cnn_epch100	v1067	Y08WOMTSL
9	12.981302062716232	0.5114661246891797		9	25	cnn_epch100	v1067	Y08WOMTSL
0	12.761889779288389	0.4378703460256944		0	25	cnn_epch100	v1067	Y08WOMTSR
1	12.334034277221807	0.47991102923683265		1	25	cnn_epch100	v1067	Y08WOMTSR
2	12.340055654166637	0.4998252960009422		2	25	cnn_epch100	v1067	Y08WOMTSR
3	12.712284212171443	0.44657075050628775		3	25	cnn_epch100	v1067	Y08WOMTSR
4	12.47844145205108	0.4636737794914941		4	25	cnn_epch100	v1067	Y08WOMTSR
5	12.320109767242664	0.4495203828027558		5	25	cnn_epch100	v1067	Y08WOMTSR
6	12.239514585226598	0.4744900924233257		6	25	cnn_epch100	v1067	Y08WOMTSR
7	12.52585234664199	0.4798710124750235		7	25	cnn_epch100	v1067	Y08WOMTSR
8	12.64074621336871	0.44156269835717493		8	25	cnn_epch100	v1067	Y08WOMTSR
9	12.453046368696592	0.4447056466329126		9	25	cnn_epch100	v1067	Y08WOMTSR
0	10.898658824118042	0.6285523616927868		0	25	cnn_epch100	v1067	Y04WOMTSR
1	11.30775973730888	0.6084598983335613		1	25	cnn_epch100	v1067	Y04WOMTSR
2	10.764443129198764	0.6296432186979869		2	25	cnn_epch100	v1067	Y04WOMTSR
3	11.26204005445275	0.6049656321284417		3	25	cnn_epch100	v1067	Y04WOMTSR
4	11.483265944609592	0.5991379528840433		4	25	cnn_epch100	v1067	Y04WOMTSR
5	11.28210270910484	0.6238882572781695		5	25	cnn_epch100	v1067	Y04WOMTSR
6	10.96970935935592	0.6153457634824883		6	25	cnn_epch100	v1067	Y04WOMTSR
7	10.950169762281618	0.626318052010636		7	25	cnn_epch100	v1067	Y04WOMTSR
8	11.240272873062658	0.5995191806409287		8	25	cnn_epch100	v1067	Y04WOMTSR
9	11.119036713830528	0.6219822399268219		9	25	cnn_epch100	v1067	Y04WOMTSR
0	12.48615487069513	0.45572324334133657		0	25	cnn_epch100	v1068	Y08WOMTSR
1	12.34183488965249	0.47097373901119705		1	25	cnn_epch100	v1068	Y08WOMTSR
2	12.454310586835495	0.4899270452295673		2	25	cnn_epch100	v1068	Y08WOMTSR
3	12.61950826414099	0.456828509498922		3	25	cnn_epch100	v1068	Y08WOMTSR
4	12.562225233366965	0.466721643445198		4	25	cnn_epch100	v1068	Y08WOMTSR
5	12.364994853234377	0.4417427486842223		5	25	cnn_epch100	v1068	Y08WOMTSR
6	12.254167699540696	0.4700850766238678		6	25	cnn_epch100	v1068	Y08WOMTSR
7	12.280492461016705	0.5020327378397652		7	25	cnn_epch100	v1068	Y08WOMTSR
8	12.53307404480478	0.4565127770451198		8	25	cnn_epch100	v1068	Y08WOMTSR
9	12.737686239145672	0.43321508511018814		9	25	cnn_epch100	v1068	Y08WOMTSR
0	12.071765187245212	0.5133168208875057		0	25	cnn_epch100	v1068	Y04WOMTSR
1	12.764521773166864	0.4738988505822794		1	25	cnn_epch100	v1068	Y04WOMTSR
2	12.178282365690244	0.49195351282885613		2	25	cnn_epch100	v1068	Y04WOMTSR
3	12.289342693252404	0.4956446884201382		3	25	cnn_epch100	v1068	Y04WOMTSR
4	12.847866348437298	0.4665307906778187		4	25	cnn_epch100	v1068	Y04WOMTSR
5	12.46607036564326	0.4811512198363797		5	25	cnn_epch100	v1068	Y04WOMTSR
6	12.107782841559692	0.4958286392388314		6	25	cnn_epch100	v1068	Y04WOMTSR
7	12.163759787272411	0.4929146782077269		7	25	cnn_epch100	v1068	Y04WOMTSR
8	12.194054294944936	0.49166509522228136		8	25	cnn_epch100	v1068	Y04WOMTSR
9	12.06346859342882	0.5243580331984761		9	25	cnn_epch100	v1068	Y04WOMTSR
0	12.347455376530998	0.5814376764848945		0	25	cnn_epch100	v1068	Y04WOMTSL
1	12.089475604364804	0.5784112524577636		1	25	cnn_epch100	v1068	Y04WOMTSL
2	12.042989559502422	0.5626100339110688		2	25	cnn_epch100	v1068	Y04WOMTSL
3	11.780933651321162	0.5626250862399432		3	25	cnn_epch100	v1068	Y04WOMTSL
4	11.78542743747933	0.5860256277315177		4	25	cnn_epch100	v1068	Y04WOMTSL
5	11.68096128419084	0.5580629311385515		5	25	cnn_epch100	v1068	Y04WOMTSL
6	11.98710308830334	0.5460750814412751		6	25	cnn_epch100	v1068	Y04WOMTSL
7	12.458049127625683	0.5789709810143617		7	25	cnn_epch100	v1068	Y04WOMTSL
8	11.764303418157512	0.5682681849184469		8	25	cnn_epch100	v1068	Y04WOMTSL
9	11.899169851455744	0.5483649848291066		9	25	cnn_epch100	v1068	Y04WOMTSL
0	12.661181311932936	0.49689527791638616		0	25	cnn_epch100	v1068	Y08WOMTSL
1	12.879184117777143	0.5068707836160845		1	25	cnn_epch100	v1068	Y08WOMTSL
2	12.210632905712831	0.5069568925075746		2	25	cnn_epch100	v1068	Y08WOMTSL
3	12.796523363338066	0.5030598690498153		3	25	cnn_epch100	v1068	Y08WOMTSL
4	12.78227135264854	0.5042955348473738		4	25	cnn_epch100	v1068	Y08WOMTSL
5	12.4591773190795	0.5165161677285484		5	25	cnn_epch100	v1068	Y08WOMTSL
6	12.39636145210007	0.5101879691643869		6	25	cnn_epch100	v1068	Y08WOMTSL
7	12.18910299717218	0.5302887480473584		7	25	cnn_epch100	v1068	Y08WOMTSL
8	12.553287635188989	0.5230380028281415		8	25	cnn_epch100	v1068	Y08WOMTSL
9	12.704777909002518	0.5234364260388629		9	25	cnn_epch100	v1068	Y08WOMTSL
0	11.801409954837627	0.5363450300104959		0	25	cnn_epch100	v1069	Y04WOMTSR
1	12.401752468219463	0.49777040222619384		1	25	cnn_epch100	v1069	Y04WOMTSR
2	11.830935272467816	0.5249405679486148		2	25	cnn_epch100	v1069	Y04WOMTSR
3	12.104890355156654	0.5206788989572948		3	25	cnn_epch100	v1069	Y04WOMTSR
4	12.34133238471523	0.4990495825958205		4	25	cnn_epch100	v1069	Y04WOMTSR
5	12.137807264086716	0.5152299189983073		5	25	cnn_epch100	v1069	Y04WOMTSR
6	12.181771413300575	0.5029637065639124		6	25	cnn_epch100	v1069	Y04WOMTSR
7	12.102913489849051	0.5055546383138944		7	25	cnn_epch100	v1069	Y04WOMTSR
8	12.058751457106556	0.5093547172789633		8	25	cnn_epch100	v1069	Y04WOMTSR
9	12.240048795148589	0.5054805837424212		9	25	cnn_epch100	v1069	Y04WOMTSR
0	12.883718818650973	0.4723479489520891		0	25	cnn_epch100	v1069	Y08WOMTSL
1	13.215562641052696	0.47829548249581044		1	25	cnn_epch100	v1069	Y08WOMTSL
2	12.23302069881408	0.505045581324321		2	25	cnn_epch100	v1069	Y08WOMTSL
3	13.016068345747772	0.4832831231690778		3	25	cnn_epch100	v1069	Y08WOMTSL
4	12.923813744742487	0.4974207337795835		4	25	cnn_epch100	v1069	Y08WOMTSL
5	12.51483918600684	0.5128773357801188		5	25	cnn_epch100	v1069	Y08WOMTSL
6	12.548414765276144	0.4953741628512346		6	25	cnn_epch100	v1069	Y08WOMTSL
7	12.37913056861248	0.5019162929991299		7	25	cnn_epch100	v1069	Y08WOMTSL
8	12.723779029372553	0.5036030153718385		8	25	cnn_epch100	v1069	Y08WOMTSL
9	12.920020412871429	0.5025960787263817		9	25	cnn_epch100	v1069	Y08WOMTSL
0	12.90184704024219	0.39084381290381487		0	25	cnn_epch100	v1069	Y08WOMTSR
1	13.00455563095086	0.37779493696419		1	25	cnn_epch100	v1069	Y08WOMTSR
2	13.118987186554468	0.4156423379372574		2	25	cnn_epch100	v1069	Y08WOMTSR
3	13.084112973310226	0.39007916051885105		3	25	cnn_epch100	v1069	Y08WOMTSR
4	12.877945627088918	0.40604656441450704		4	25	cnn_epch100	v1069	Y08WOMTSR
5	12.619825898262668	0.39612797479343415		5	25	cnn_epch100	v1069	Y08WOMTSR
6	12.50662227971304	0.4331927816331725		6	25	cnn_epch100	v1069	Y08WOMTSR
7	12.849721109237857	0.4192014275151367		7	25	cnn_epch100	v1069	Y08WOMTSR
8	13.045248967504026	0.40329686186649455		8	25	cnn_epch100	v1069	Y08WOMTSR
9	12.592142212340194	0.4184916897088796		9	25	cnn_epch100	v1069	Y08WOMTSR
0	11.993358810856446	0.5980978598785266		0	25	cnn_epch100	v1069	Y04WOMTSL
1	11.768861631335856	0.605252142851153		1	25	cnn_epch100	v1069	Y04WOMTSL
2	11.688279919024842	0.5949460526693281		2	25	cnn_epch100	v1069	Y04WOMTSL
3	11.60288698953819	0.5869498745311067		3	25	cnn_epch100	v1069	Y04WOMTSL
4	11.631002078550804	0.601225087547557		4	25	cnn_epch100	v1069	Y04WOMTSL
5	11.565043510296196	0.5962854100561917		5	25	cnn_epch100	v1069	Y04WOMTSL
6	11.535765786681957	0.592151037453945		6	25	cnn_epch100	v1069	Y04WOMTSL
7	11.719605435733389	0.6258095491715555		7	25	cnn_epch100	v1069	Y04WOMTSL
8	11.130467514051936	0.6258917941595666		8	25	cnn_epch100	v1069	Y04WOMTSL
9	11.590541093333991	0.5846804961274837		9	25	cnn_epch100	v1069	Y04WOMTSL
0	12.83179363019971	0.4810067075851788		0	25	cnn_epch100	v1070	Y08WOMTSL
1	12.873735733977195	0.5064535690132108		1	25	cnn_epch100	v1070	Y08WOMTSL
2	12.507443032268643	0.5043411444958922		2	25	cnn_epch100	v1070	Y08WOMTSL
3	12.946401432532967	0.4920510987413893		3	25	cnn_epch100	v1070	Y08WOMTSL
4	12.693183911049026	0.5045483627581848		4	25	cnn_epch100	v1070	Y08WOMTSL
5	12.543101800886582	0.5062385654424546		5	25	cnn_epch100	v1070	Y08WOMTSL
6	12.322430515801782	0.5128622445940515		6	25	cnn_epch100	v1070	Y08WOMTSL
7	12.174357366836556	0.5287714147572969		7	25	cnn_epch100	v1070	Y08WOMTSL
8	12.50911706641125	0.5310234160756876		8	25	cnn_epch100	v1070	Y08WOMTSL
9	12.68670090922043	0.5253582342875449		9	25	cnn_epch100	v1070	Y08WOMTSL
0	12.05797336658176	0.5260835092657598		0	25	cnn_epch100	v1070	Y08WOMTSR
1	12.076097043087673	0.5107854742528852		1	25	cnn_epch100	v1070	Y08WOMTSR
2	11.908563861693086	0.5521602007487295		2	25	cnn_epch100	v1070	Y08WOMTSR
3	12.281839386225077	0.5214745679662568		3	25	cnn_epch100	v1070	Y08WOMTSR
4	11.864988972251368	0.5454093017333297		4	25	cnn_epch100	v1070	Y08WOMTSR
5	11.688456924692597	0.5271858741229161		5	25	cnn_epch100	v1070	Y08WOMTSR
6	11.651936236714066	0.5427419310183911		6	25	cnn_epch100	v1070	Y08WOMTSR
7	11.855060959775903	0.550514334747136		7	25	cnn_epch100	v1070	Y08WOMTSR
8	12.007519847781133	0.5292039277245818		8	25	cnn_epch100	v1070	Y08WOMTSR
9	11.846125595556684	0.5282706677547828		9	25	cnn_epch100	v1070	Y08WOMTSR
0	12.573156977374888	0.548446998693731		0	25	cnn_epch100	v1070	Y04WOMTSL
1	12.60006122038786	0.5334349958544983		1	25	cnn_epch100	v1070	Y04WOMTSL
2	12.879822787043466	0.5438074981403732		2	25	cnn_epch100	v1070	Y04WOMTSL
3	12.035204236992335	0.5362197045868932		3	25	cnn_epch100	v1070	Y04WOMTSL
4	12.354120216889934	0.5382559263795925		4	25	cnn_epch100	v1070	Y04WOMTSL
5	12.337401701027629	0.5350000713102265		5	25	cnn_epch100	v1070	Y04WOMTSL
6	12.243121064574929	0.5234360418529217		6	25	cnn_epch100	v1070	Y04WOMTSL
7	12.5802396455692	0.5514455640252528		7	25	cnn_epch100	v1070	Y04WOMTSL
8	11.918531522907807	0.5560937125766149		8	25	cnn_epch100	v1070	Y04WOMTSL
9	12.127737764721706	0.5219025036890702		9	25	cnn_epch100	v1070	Y04WOMTSL
0	12.214996601152665	0.5071365541288013		0	25	cnn_epch100	v1070	Y04WOMTSR
1	12.419413759805312	0.4932682235964345		1	25	cnn_epch100	v1070	Y04WOMTSR
2	11.941905705524126	0.5053006586554957		2	25	cnn_epch100	v1070	Y04WOMTSR
3	12.23782446934006	0.5015498964439381		3	25	cnn_epch100	v1070	Y04WOMTSR
4	12.511920607291769	0.48580360474015905		4	25	cnn_epch100	v1070	Y04WOMTSR
5	12.292154403180124	0.4978738192689868		5	25	cnn_epch100	v1070	Y04WOMTSR
6	12.276740545699992	0.49181013776736515		6	25	cnn_epch100	v1070	Y04WOMTSR
7	12.478825366076244	0.4616048538828195		7	25	cnn_epch100	v1070	Y04WOMTSR
8	12.129171852955087	0.5013386262923877		8	25	cnn_epch100	v1070	Y04WOMTSR
9	12.34540725182226	0.49663472801834974		9	25	cnn_epch100	v1070	Y04WOMTSR
0	12.574015164119045	0.5462261018760936		0	25	cnn_epch100	v1071	Y04WOMTSL
1	12.8713651790545	0.5124195689610598		1	25	cnn_epch100	v1071	Y04WOMTSL
2	12.596930116534924	0.5083323516331419		2	25	cnn_epch100	v1071	Y04WOMTSL
3	12.285151536744968	0.5228321008203376		3	25	cnn_epch100	v1071	Y04WOMTSL
4	12.37535744532475	0.5269348400674326		4	25	cnn_epch100	v1071	Y04WOMTSL
5	11.8832845337683	0.5264667330519481		5	25	cnn_epch100	v1071	Y04WOMTSL
6	12.361815958860848	0.5207551895854422		6	25	cnn_epch100	v1071	Y04WOMTSL
7	12.49827299668245	0.5777050229130061		7	25	cnn_epch100	v1071	Y04WOMTSL
8	12.119406901078264	0.5394097626404178		8	25	cnn_epch100	v1071	Y04WOMTSL
9	12.303494006882588	0.5039307068958025		9	25	cnn_epch100	v1071	Y04WOMTSL
0	11.768238229047956	0.5436839546535767		0	25	cnn_epch100	v1071	Y08WOMTSR
1	11.999669396136971	0.5197087896079609		1	25	cnn_epch100	v1071	Y08WOMTSR
2	11.794125448040097	0.5610398340826805		2	25	cnn_epch100	v1071	Y08WOMTSR
3	12.12664224734723	0.5213837102530534		3	25	cnn_epch100	v1071	Y08WOMTSR
4	11.854907717654562	0.540304552826743		4	25	cnn_epch100	v1071	Y08WOMTSR
5	11.733309201241967	0.524535115539547		5	25	cnn_epch100	v1071	Y08WOMTSR
6	11.551747099142776	0.5732292195984685		6	25	cnn_epch100	v1071	Y08WOMTSR
7	11.727997126190836	0.5608933857795954		7	25	cnn_epch100	v1071	Y08WOMTSR
8	11.911011705533928	0.5326154613107108		8	25	cnn_epch100	v1071	Y08WOMTSR
9	11.753717491792823	0.5370784940755758		9	25	cnn_epch100	v1071	Y08WOMTSR
0	12.80441990075284	0.47491982323045895		0	25	cnn_epch100	v1071	Y08WOMTSL
1	13.080651861219724	0.4820624918575704		1	25	cnn_epch100	v1071	Y08WOMTSL
2	12.560342518614055	0.4786688590356271		2	25	cnn_epch100	v1071	Y08WOMTSL
3	13.02382776558056	0.47556358653806485		3	25	cnn_epch100	v1071	Y08WOMTSL
4	12.822890186127651	0.48875102271283793		4	25	cnn_epch100	v1071	Y08WOMTSL
5	12.820856765171971	0.4727825562702464		5	25	cnn_epch100	v1071	Y08WOMTSL
6	12.743683761204414	0.4613055517631065		6	25	cnn_epch100	v1071	Y08WOMTSL
7	12.508505062044556	0.48506267103869316		7	25	cnn_epch100	v1071	Y08WOMTSL
8	12.81408043118718	0.49241929978034676		8	25	cnn_epch100	v1071	Y08WOMTSL
9	12.881430286559567	0.5045044208013155		9	25	cnn_epch100	v1071	Y08WOMTSL
0	12.18680805923136	0.5037593730301134		0	25	cnn_epch100	v1071	Y04WOMTSR
1	12.221089741576186	0.5200264036759811		1	25	cnn_epch100	v1071	Y04WOMTSR
2	11.866701155097113	0.5177962531432355		2	25	cnn_epch100	v1071	Y04WOMTSR
3	12.132816787137727	0.514114279983167		3	25	cnn_epch100	v1071	Y04WOMTSR
4	12.395745201081423	0.48935841913056655		4	25	cnn_epch100	v1071	Y04WOMTSR
5	12.13103087340748	0.5158165707921107		5	25	cnn_epch100	v1071	Y04WOMTSR
6	11.886733770934066	0.5194371312090789		6	25	cnn_epch100	v1071	Y04WOMTSR
7	12.15054409329958	0.5159969210795723		7	25	cnn_epch100	v1071	Y04WOMTSR
8	11.90888838215032	0.5266424894719924		8	25	cnn_epch100	v1071	Y04WOMTSR
9	12.06143762960494	0.5243055381795388		9	25	cnn_epch100	v1071	Y04WOMTSR
0	12.87657626579592	0.39924151809005776		0	25	cnn_epch100	v1072	Y08WOMTSR
1	12.961119197654275	0.41721666108787814		1	25	cnn_epch100	v1072	Y08WOMTSR
2	12.8858039174512	0.44074389522201074		2	25	cnn_epch100	v1072	Y08WOMTSR
3	12.951418283493714	0.42032891265125916		3	25	cnn_epch100	v1072	Y08WOMTSR
4	12.873729724527111	0.4182121404271743		4	25	cnn_epch100	v1072	Y08WOMTSR
5	12.583412138371862	0.408629584795553		5	25	cnn_epch100	v1072	Y08WOMTSR
6	12.390028362166197	0.46085195979867344		6	25	cnn_epch100	v1072	Y08WOMTSR
7	12.751450434991746	0.4331066051845525		7	25	cnn_epch100	v1072	Y08WOMTSR
8	12.76855511086621	0.4201814576699329		8	25	cnn_epch100	v1072	Y08WOMTSR
9	12.682566894306152	0.4091384468328898		9	25	cnn_epch100	v1072	Y08WOMTSR
0	12.290037864303743	0.5772410003360396		0	25	cnn_epch100	v1072	Y04WOMTSL
1	12.540031921095554	0.5379141051856582		1	25	cnn_epch100	v1072	Y04WOMTSL
2	12.348633808765683	0.5430724758462134		2	25	cnn_epch100	v1072	Y04WOMTSL
3	11.98083607975378	0.5495748366588196		3	25	cnn_epch100	v1072	Y04WOMTSL
4	12.061915262346435	0.5590497656745202		4	25	cnn_epch100	v1072	Y04WOMTSL
5	11.728340378225736	0.5412640979837517		5	25	cnn_epch100	v1072	Y04WOMTSL
6	12.056646213242024	0.5380218647545432		6	25	cnn_epch100	v1072	Y04WOMTSL
7	12.09394202268366	0.5881387629170726		7	25	cnn_epch100	v1072	Y04WOMTSL
8	11.715435425689698	0.5742321364063204		8	25	cnn_epch100	v1072	Y04WOMTSL
9	11.930725780500818	0.5418253806648082		9	25	cnn_epch100	v1072	Y04WOMTSL
0	11.90739812450164	0.524169758017902		0	25	cnn_epch100	v1072	Y04WOMTSR
1	12.567173595307397	0.4854463354203225		1	25	cnn_epch100	v1072	Y04WOMTSR
2	11.93694433417403	0.505953542916196		2	25	cnn_epch100	v1072	Y04WOMTSR
3	12.25894762209338	0.5087826472856539		3	25	cnn_epch100	v1072	Y04WOMTSR
4	12.5488491848582	0.48681347617751974		4	25	cnn_epch100	v1072	Y04WOMTSR
5	12.341344237514209	0.4958129603246404		5	25	cnn_epch100	v1072	Y04WOMTSR
6	12.181420318397498	0.5064824219556235		6	25	cnn_epch100	v1072	Y04WOMTSR
7	12.194897049690224	0.5026521347521079		7	25	cnn_epch100	v1072	Y04WOMTSR
8	12.322390891990402	0.49141478226780483		8	25	cnn_epch100	v1072	Y04WOMTSR
9	12.138889927600962	0.5149528655002824		9	25	cnn_epch100	v1072	Y04WOMTSR
0	12.761625173993682	0.4858403517733686		0	25	cnn_epch100	v1072	Y08WOMTSL
1	12.97157279035523	0.49485476709942894		1	25	cnn_epch100	v1072	Y08WOMTSL
2	12.183931962831238	0.5176162706823111		2	25	cnn_epch100	v1072	Y08WOMTSL
3	12.858956616114709	0.495627897640362		3	25	cnn_epch100	v1072	Y08WOMTSL
4	12.741086536339536	0.501005655591535		4	25	cnn_epch100	v1072	Y08WOMTSL
5	12.692040799578953	0.49490442713031874		5	25	cnn_epch100	v1072	Y08WOMTSL
6	12.753231153903563	0.5035827140080694		6	25	cnn_epch100	v1072	Y08WOMTSL
7	12.514051431018563	0.514512845387689		7	25	cnn_epch100	v1072	Y08WOMTSL
8	12.72109714356786	0.5116627077038262		8	25	cnn_epch100	v1072	Y08WOMTSL
9	13.02221293693272	0.510279137225362		9	25	cnn_epch100	v1072	Y08WOMTSL
0	11.967569434963666	0.5240730872713054		0	25	cnn_epch100	v1073	Y08WOMTSR
1	11.885740401474996	0.5296466738848158		1	25	cnn_epch100	v1073	Y08WOMTSR
2	12.014424213539824	0.5450834927259971		2	25	cnn_epch100	v1073	Y08WOMTSR
3	12.067892393776306	0.5222086135939876		3	25	cnn_epch100	v1073	Y08WOMTSR
4	11.944088609229716	0.5385367019311087		4	25	cnn_epch100	v1073	Y08WOMTSR
5	11.77548262281634	0.516506189124994		5	25	cnn_epch100	v1073	Y08WOMTSR
6	11.465377139533386	0.5645801492343436		6	25	cnn_epch100	v1073	Y08WOMTSR
7	11.715106423313472	0.5619639923654762		7	25	cnn_epch100	v1073	Y08WOMTSR
8	11.981686669284116	0.5366727449255021		8	25	cnn_epch100	v1073	Y08WOMTSR
9	11.920557238467367	0.5370684727381585		9	25	cnn_epch100	v1073	Y08WOMTSR
0	11.82178080857358	0.5399826272246393		0	25	cnn_epch100	v1073	Y04WOMTSR
1	12.413638572793202	0.4957659208333327		1	25	cnn_epch100	v1073	Y04WOMTSR
2	11.973124979678342	0.51631084544755		2	25	cnn_epch100	v1073	Y04WOMTSR
3	11.956696027386664	0.5388583264317431		3	25	cnn_epch100	v1073	Y04WOMTSR
4	12.410023696136925	0.49898404088015486		4	25	cnn_epch100	v1073	Y04WOMTSR
5	12.159385908283998	0.5144163017200027		5	25	cnn_epch100	v1073	Y04WOMTSR
6	11.92278854309459	0.5170948321400166		6	25	cnn_epch100	v1073	Y04WOMTSR
7	11.890360551966992	0.5266263553108809		7	25	cnn_epch100	v1073	Y04WOMTSR
8	12.143910846709332	0.5039120732309172		8	25	cnn_epch100	v1073	Y04WOMTSR
9	11.905909764203235	0.540611272649095		9	25	cnn_epch100	v1073	Y04WOMTSR
0	12.876988578147287	0.4761693295084388		0	25	cnn_epch100	v1073	Y08WOMTSL
1	12.96025386006769	0.4995965662987601		1	25	cnn_epch100	v1073	Y08WOMTSL
2	12.273231498844948	0.506951337657879		2	25	cnn_epch100	v1073	Y08WOMTSL
3	12.826934767485382	0.4959064940776592		3	25	cnn_epch100	v1073	Y08WOMTSL
4	12.63588072101454	0.5099550489780998		4	25	cnn_epch100	v1073	Y08WOMTSL
5	12.572938383977716	0.5078290706345665		5	25	cnn_epch100	v1073	Y08WOMTSL
6	12.448028710190894	0.500491051408074		6	25	cnn_epch100	v1073	Y08WOMTSL
7	12.18351825017569	0.5236663066429662		7	25	cnn_epch100	v1073	Y08WOMTSL
8	12.762863591503557	0.4986140653749509		8	25	cnn_epch100	v1073	Y08WOMTSL
9	12.882390381727944	0.5082085391523006		9	25	cnn_epch100	v1073	Y08WOMTSL
0	12.528031702679735	0.5521636018624793		0	25	cnn_epch100	v1073	Y04WOMTSL
1	12.590097105234811	0.5252010068795282		1	25	cnn_epch100	v1073	Y04WOMTSL
2	12.451074959231184	0.541936841551184		2	25	cnn_epch100	v1073	Y04WOMTSL
3	11.926214909741311	0.5471056555824191		3	25	cnn_epch100	v1073	Y04WOMTSL
4	12.16756830063156	0.5467853961069606		4	25	cnn_epch100	v1073	Y04WOMTSL
5	11.790289074692865	0.5404653433138766		5	25	cnn_epch100	v1073	Y04WOMTSL
6	12.027972523074334	0.5420919913786028		6	25	cnn_epch100	v1073	Y04WOMTSL
7	12.40757470034812	0.559579036065044		7	25	cnn_epch100	v1073	Y04WOMTSL
8	11.90458263006515	0.5631252405387754		8	25	cnn_epch100	v1073	Y04WOMTSL
9	11.980237468471357	0.536663790112066		9	25	cnn_epch100	v1073	Y04WOMTSL
0	12.66725981685345	0.43597312376833325		0	25	cnn_epch100	v1074	Y08WOMTSR
1	12.806346269210318	0.4162034590524254		1	25	cnn_epch100	v1074	Y08WOMTSR
2	12.80552325267265	0.4530275171812766		2	25	cnn_epch100	v1074	Y08WOMTSR
3	12.799533078227222	0.4380868081027979		3	25	cnn_epch100	v1074	Y08WOMTSR
4	12.608220636567296	0.4519301781898598		4	25	cnn_epch100	v1074	Y08WOMTSR
5	12.380289130150365	0.4331754873038076		5	25	cnn_epch100	v1074	Y08WOMTSR
6	12.351279295791368	0.45387825414380756		6	25	cnn_epch100	v1074	Y08WOMTSR
7	12.663735510075677	0.4490831153599951		7	25	cnn_epch100	v1074	Y08WOMTSR
8	12.661476291760852	0.4407604185190762		8	25	cnn_epch100	v1074	Y08WOMTSR
9	12.4764338009199	0.44163902918005715		9	25	cnn_epch100	v1074	Y08WOMTSR
0	11.851774095084762	0.5327803542677642		0	25	cnn_epch100	v1074	Y04WOMTSR
1	12.228328959585708	0.5153000431066059		1	25	cnn_epch100	v1074	Y04WOMTSR
2	11.7905618673536	0.532543387500297		2	25	cnn_epch100	v1074	Y04WOMTSR
3	11.962225545239386	0.53405418039095		3	25	cnn_epch100	v1074	Y04WOMTSR
4	12.779941967347428	0.4849411130668916		4	25	cnn_epch100	v1074	Y04WOMTSR
5	12.05838065289016	0.536789071189543		5	25	cnn_epch100	v1074	Y04WOMTSR
6	11.873637545327927	0.5263266575771156		6	25	cnn_epch100	v1074	Y04WOMTSR
7	11.962736395311238	0.5260312779821433		7	25	cnn_epch100	v1074	Y04WOMTSR
8	11.739826253743736	0.5452890214093133		8	25	cnn_epch100	v1074	Y04WOMTSR
9	11.997612819314892	0.5302562556274498		9	25	cnn_epch100	v1074	Y04WOMTSR
0	13.08082301299044	0.4557399573016501		0	25	cnn_epch100	v1074	Y08WOMTSL
1	13.47835728507514	0.4478615461022682		1	25	cnn_epch100	v1074	Y08WOMTSL
2	12.313725485089783	0.4799682543025972		2	25	cnn_epch100	v1074	Y08WOMTSL
3	13.0901757923098	0.46974847658183205		3	25	cnn_epch100	v1074	Y08WOMTSL
4	12.920624392618931	0.47934296413045036		4	25	cnn_epch100	v1074	Y08WOMTSL
5	13.011363725624362	0.4591032226239316		5	25	cnn_epch100	v1074	Y08WOMTSL
6	12.849331211975615	0.4577020256365912		6	25	cnn_epch100	v1074	Y08WOMTSL
7	12.708897531928097	0.47260422368612903		7	25	cnn_epch100	v1074	Y08WOMTSL
8	12.945290575156651	0.4811210860486677		8	25	cnn_epch100	v1074	Y08WOMTSL
9	12.951958992437143	0.4939624397222111		9	25	cnn_epch100	v1074	Y08WOMTSL
0	12.128991025444847	0.588174928715495		0	25	cnn_epch100	v1074	Y04WOMTSL
1	12.138369776217123	0.5709591759147296		1	25	cnn_epch100	v1074	Y04WOMTSL
2	12.046641758499153	0.5647848052224982		2	25	cnn_epch100	v1074	Y04WOMTSL
3	11.97397354078298	0.5529666984162228		3	25	cnn_epch100	v1074	Y04WOMTSL
4	12.226491010867193	0.5650733735017491		4	25	cnn_epch100	v1074	Y04WOMTSL
5	11.819850986893249	0.5672914456668969		5	25	cnn_epch100	v1074	Y04WOMTSL
6	12.072920165163978	0.551651905694915		6	25	cnn_epch100	v1074	Y04WOMTSL
7	12.093512936831084	0.5890623074775967		7	25	cnn_epch100	v1074	Y04WOMTSL
8	11.710564115316856	0.5795511255592817		8	25	cnn_epch100	v1074	Y04WOMTSL
9	11.747127133547668	0.5651741104045052		9	25	cnn_epch100	v1074	Y04WOMTSL
0	12.034917963294928	0.6004214365570134		0	25	cnn_epch100	v1075	Y04WOMTSL
1	11.851764580523753	0.5962699018550724		1	25	cnn_epch100	v1075	Y04WOMTSL
2	11.800903618009398	0.5913319945655753		2	25	cnn_epch100	v1075	Y04WOMTSL
3	11.596662294258282	0.5821440226641796		3	25	cnn_epch100	v1075	Y04WOMTSL
4	11.850647132244273	0.5883350172228216		4	25	cnn_epch100	v1075	Y04WOMTSL
5	11.351277389865	0.5847994750213937		5	25	cnn_epch100	v1075	Y04WOMTSL
6	11.714403567846798	0.579993238924283		6	25	cnn_epch100	v1075	Y04WOMTSL
7	11.757277188807528	0.6189319560886584		7	25	cnn_epch100	v1075	Y04WOMTSL
8	11.412361659678936	0.613348447671316		8	25	cnn_epch100	v1075	Y04WOMTSL
9	11.4542930128338	0.5920693611241963		9	25	cnn_epch100	v1075	Y04WOMTSL
0	12.860144030989035	0.4009863794113521		0	25	cnn_epch100	v1075	Y08WOMTSR
1	13.197121738111264	0.38774337941271053		1	25	cnn_epch100	v1075	Y08WOMTSR
2	12.948981100841593	0.4253357983856388		2	25	cnn_epch100	v1075	Y08WOMTSR
3	12.928603041557055	0.4078285982437189		3	25	cnn_epch100	v1075	Y08WOMTSR
4	12.938298330537153	0.40391280772756233		4	25	cnn_epch100	v1075	Y08WOMTSR
5	12.713437020820075	0.3931570660302657		5	25	cnn_epch100	v1075	Y08WOMTSR
6	12.638776688396948	0.4156342818786625		6	25	cnn_epch100	v1075	Y08WOMTSR
7	12.896253102295317	0.411938227683476		7	25	cnn_epch100	v1075	Y08WOMTSR
8	12.908958558508203	0.4004273785312944		8	25	cnn_epch100	v1075	Y08WOMTSR
9	12.734445638242732	0.4023078867598185		9	25	cnn_epch100	v1075	Y08WOMTSR
0	12.53647799906439	0.4433553833132266		0	25	cnn_epch100	v1075	Y04WOMTSR
1	12.905306983050732	0.4243915188482402		1	25	cnn_epch100	v1075	Y04WOMTSR
2	12.428828337112927	0.44084501279136257		2	25	cnn_epch100	v1075	Y04WOMTSR
3	12.698525340297644	0.44658309818555775		3	25	cnn_epch100	v1075	Y04WOMTSR
4	12.748498420819466	0.43500146896617775		4	25	cnn_epch100	v1075	Y04WOMTSR
5	12.916735022712947	0.41675002315338244		5	25	cnn_epch100	v1075	Y04WOMTSR
6	12.495553161075978	0.445418848061256		6	25	cnn_epch100	v1075	Y04WOMTSR
7	12.791863431907576	0.41303457416103895		7	25	cnn_epch100	v1075	Y04WOMTSR
8	12.6809264907684	0.4369564966780293		8	25	cnn_epch100	v1075	Y04WOMTSR
9	12.674911909993074	0.4471338920181247		9	25	cnn_epch100	v1075	Y04WOMTSR
0	12.897322771054784	0.4662650637786117		0	25	cnn_epch100	v1075	Y08WOMTSL
1	13.27316949224418	0.4623704201764271		1	25	cnn_epch100	v1075	Y08WOMTSL
2	12.345601068050374	0.48343130568829484		2	25	cnn_epch100	v1075	Y08WOMTSL
3	13.154079811878026	0.4642563240637535		3	25	cnn_epch100	v1075	Y08WOMTSL
4	12.882766121462083	0.4837565175168939		4	25	cnn_epch100	v1075	Y08WOMTSL
5	12.786667935866024	0.4771324964769435		5	25	cnn_epch100	v1075	Y08WOMTSL
6	12.714684850851995	0.4777672153730784		6	25	cnn_epch100	v1075	Y08WOMTSL
7	12.637545132206249	0.4717380992959152		7	25	cnn_epch100	v1075	Y08WOMTSL
8	12.902923196141014	0.4830396486028863		8	25	cnn_epch100	v1075	Y08WOMTSL
9	13.072972559208049	0.49103200182274975		9	25	cnn_epch100	v1075	Y08WOMTSL
0	12.825982787924897	0.47428182803243707		0	25	cnn_epch100	v1076	Y08WOMTSL
1	13.159610370703987	0.4753833461990756		1	25	cnn_epch100	v1076	Y08WOMTSL
2	12.232885612069255	0.49508048673921834		2	25	cnn_epch100	v1076	Y08WOMTSL
3	12.975209902858676	0.47735231983680215		3	25	cnn_epch100	v1076	Y08WOMTSL
4	12.861054230402935	0.48801087125201675		4	25	cnn_epch100	v1076	Y08WOMTSL
5	12.846386349842872	0.4691951472627465		5	25	cnn_epch100	v1076	Y08WOMTSL
6	12.492449641520682	0.4909620996503502		6	25	cnn_epch100	v1076	Y08WOMTSL
7	12.450181096080843	0.5063489618890895		7	25	cnn_epch100	v1076	Y08WOMTSL
8	12.793593111822055	0.4989659690966591		8	25	cnn_epch100	v1076	Y08WOMTSL
9	12.986859987361056	0.49015004960235015		9	25	cnn_epch100	v1076	Y08WOMTSL
0	11.827791870227816	0.5405834090399165		0	25	cnn_epch100	v1076	Y04WOMTSR
1	12.354968910038588	0.4992990302783459		1	25	cnn_epch100	v1076	Y04WOMTSR
2	12.091045855820187	0.5122546382391119		2	25	cnn_epch100	v1076	Y04WOMTSR
3	12.03079246134076	0.5257632715366153		3	25	cnn_epch100	v1076	Y04WOMTSR
4	12.381861238391426	0.4887216217461624		4	25	cnn_epch100	v1076	Y04WOMTSR
5	12.31060364841258	0.5142358883062428		5	25	cnn_epch100	v1076	Y04WOMTSR
6	11.929943820208813	0.5220029221431173		6	25	cnn_epch100	v1076	Y04WOMTSR
7	11.962780405393628	0.5205707222280727		7	25	cnn_epch100	v1076	Y04WOMTSR
8	12.13301077643172	0.5029803595209519		8	25	cnn_epch100	v1076	Y04WOMTSR
9	11.895474655062667	0.5428270216219924		9	25	cnn_epch100	v1076	Y04WOMTSR
0	12.620191053984994	0.5373191580604249		0	25	cnn_epch100	v1076	Y04WOMTSL
1	12.56699653851909	0.5245826421410005		1	25	cnn_epch100	v1076	Y04WOMTSL
2	12.31422033048042	0.5338174375773		2	25	cnn_epch100	v1076	Y04WOMTSL
3	12.099158209301972	0.5329116320942007		3	25	cnn_epch100	v1076	Y04WOMTSL
4	12.1831228210578	0.5455385174083532		4	25	cnn_epch100	v1076	Y04WOMTSL
5	12.05830938220364	0.5300819286963563		5	25	cnn_epch100	v1076	Y04WOMTSL
6	12.28785231727209	0.5283063431957571		6	25	cnn_epch100	v1076	Y04WOMTSL
7	12.50360090554129	0.5588721606182956		7	25	cnn_epch100	v1076	Y04WOMTSL
8	11.938813571219232	0.5483642795133965		8	25	cnn_epch100	v1076	Y04WOMTSL
9	12.484675623333796	0.5172278710740359		9	25	cnn_epch100	v1076	Y04WOMTSL
0	11.843634292846552	0.5315323796108825		0	25	cnn_epch100	v1076	Y08WOMTSR
1	11.931392815601845	0.5230553996544302		1	25	cnn_epch100	v1076	Y08WOMTSR
2	11.901797834538806	0.559216253845246		2	25	cnn_epch100	v1076	Y08WOMTSR
3	12.206661082966528	0.515509646276348		3	25	cnn_epch100	v1076	Y08WOMTSR
4	11.897681831031155	0.5352663915472812		4	25	cnn_epch100	v1076	Y08WOMTSR
5	11.673354583919837	0.5257361717868436		5	25	cnn_epch100	v1076	Y08WOMTSR
6	11.652380551960416	0.5624092837204981		6	25	cnn_epch100	v1076	Y08WOMTSR
7	11.731959171858657	0.568789020345218		7	25	cnn_epch100	v1076	Y08WOMTSR
8	11.962352108482982	0.5340521392456178		8	25	cnn_epch100	v1076	Y08WOMTSR
9	11.746634051946527	0.5327120360424981		9	25	cnn_epch100	v1076	Y08WOMTSR
0	13.276659521667668	0.4284431018459304		0	25	cnn_epch100	v1077	Y08WOMTSL
1	13.313849298336764	0.4569426889291811		1	25	cnn_epch100	v1077	Y08WOMTSL
2	12.683466103125136	0.4418335438931234		2	25	cnn_epch100	v1077	Y08WOMTSL
3	13.10783600579888	0.46845833994287706		3	25	cnn_epch100	v1077	Y08WOMTSL
4	13.078855017847124	0.4609122205354085		4	25	cnn_epch100	v1077	Y08WOMTSL
5	12.922053985561153	0.4602182782338104		5	25	cnn_epch100	v1077	Y08WOMTSL
6	12.622518915816418	0.472143728282295		6	25	cnn_epch100	v1077	Y08WOMTSL
7	12.592727595085355	0.4741927230272799		7	25	cnn_epch100	v1077	Y08WOMTSL
8	13.038772537576094	0.4650051406741593		8	25	cnn_epch100	v1077	Y08WOMTSL
9	13.211375424532378	0.4817265257495662		9	25	cnn_epch100	v1077	Y08WOMTSL
0	11.954980740189042	0.6021160870978356		0	25	cnn_epch100	v1077	Y04WOMTSL
1	12.05313557849512	0.5797555847538226		1	25	cnn_epch100	v1077	Y04WOMTSL
2	11.90946447523981	0.5806884303254286		2	25	cnn_epch100	v1077	Y04WOMTSL
3	11.577975474111843	0.5829852682283292		3	25	cnn_epch100	v1077	Y04WOMTSL
4	11.770154705576504	0.5856731624857445		4	25	cnn_epch100	v1077	Y04WOMTSL
5	11.419262828878155	0.5873785900548861		5	25	cnn_epch100	v1077	Y04WOMTSL
6	11.737734257086387	0.576420264735376		6	25	cnn_epch100	v1077	Y04WOMTSL
7	12.157278445091132	0.6038525757859808		7	25	cnn_epch100	v1077	Y04WOMTSL
8	11.365301134377171	0.6075923836145658		8	25	cnn_epch100	v1077	Y04WOMTSL
9	11.697282694751904	0.5693300884941599		9	25	cnn_epch100	v1077	Y04WOMTSL
0	12.899363714387386	0.4008381443754045		0	25	cnn_epch100	v1077	Y08WOMTSR
1	13.14010465114107	0.4349363576815667		1	25	cnn_epch100	v1077	Y08WOMTSR
2	12.813038632474573	0.44083089597130204		2	25	cnn_epch100	v1077	Y08WOMTSR
3	12.91799443634545	0.41004963062390515		3	25	cnn_epch100	v1077	Y08WOMTSR
4	12.735575532670016	0.4318323397007081		4	25	cnn_epch100	v1077	Y08WOMTSR
5	12.522010308608628	0.4169159345431901		5	25	cnn_epch100	v1077	Y08WOMTSR
6	12.454648044629074	0.4474228259305142		6	25	cnn_epch100	v1077	Y08WOMTSR
7	12.619895486562246	0.46031908521656406		7	25	cnn_epch100	v1077	Y08WOMTSR
8	12.735688217467048	0.42494321491310144		8	25	cnn_epch100	v1077	Y08WOMTSR
9	12.720155892441168	0.4009852769651629		9	25	cnn_epch100	v1077	Y08WOMTSR
0	12.318662185282314	0.4841848320873398		0	25	cnn_epch100	v1077	Y04WOMTSR
1	12.737809185611976	0.45454002643348534		1	25	cnn_epch100	v1077	Y04WOMTSR
2	12.2362732954185	0.47611530297008103		2	25	cnn_epch100	v1077	Y04WOMTSR
3	12.43607903908062	0.4779988731752936		3	25	cnn_epch100	v1077	Y04WOMTSR
4	12.952764146839163	0.42186175069830184		4	25	cnn_epch100	v1077	Y04WOMTSR
5	12.593790841972798	0.45965923771513445		5	25	cnn_epch100	v1077	Y04WOMTSR
6	12.950082083640986	0.45892416215559895		6	25	cnn_epch100	v1077	Y04WOMTSR
7	12.477664131687066	0.4603508183334908		7	25	cnn_epch100	v1077	Y04WOMTSR
8	12.571873773545525	0.4461008923334872		8	25	cnn_epch100	v1077	Y04WOMTSR
9	12.389270045800751	0.4859152158930862		9	25	cnn_epch100	v1077	Y04WOMTSR
0	12.174706543118276	0.5848900852676383		0	25	cnn_epch100	v1078	Y04WOMTSL
1	11.997209383627768	0.5817617208766331		1	25	cnn_epch100	v1078	Y04WOMTSL
2	11.882407109540626	0.5824320622988746		2	25	cnn_epch100	v1078	Y04WOMTSL
3	11.9982159484732	0.5805476480689508		3	25	cnn_epch100	v1078	Y04WOMTSL
4	11.83335014126315	0.5936680943266446		4	25	cnn_epch100	v1078	Y04WOMTSL
5	11.450924350705693	0.5781611102983479		5	25	cnn_epch100	v1078	Y04WOMTSL
6	11.72395313865198	0.5727893513257527		6	25	cnn_epch100	v1078	Y04WOMTSL
7	11.921507076520085	0.6066814194444897		7	25	cnn_epch100	v1078	Y04WOMTSL
8	11.333489710790106	0.60854113885255		8	25	cnn_epch100	v1078	Y04WOMTSL
9	11.691571090894197	0.5759693488300607		9	25	cnn_epch100	v1078	Y04WOMTSL
0	12.204248446457775	0.4883532125692006		0	25	cnn_epch100	v1078	Y04WOMTSR
1	12.840651400786966	0.4395211758046671		1	25	cnn_epch100	v1078	Y04WOMTSR
2	12.17671723801174	0.4755430542162187		2	25	cnn_epch100	v1078	Y04WOMTSR
3	12.483834920147382	0.4755039334029541		3	25	cnn_epch100	v1078	Y04WOMTSR
4	12.9379105038474	0.4343153397481588		4	25	cnn_epch100	v1078	Y04WOMTSR
5	12.66547805719554	0.45005052717240185		5	25	cnn_epch100	v1078	Y04WOMTSR
6	12.451546521138608	0.44553500650209577		6	25	cnn_epch100	v1078	Y04WOMTSR
7	12.477435923825135	0.4571225006731597		7	25	cnn_epch100	v1078	Y04WOMTSR
8	12.537323866856456	0.46074939757581457		8	25	cnn_epch100	v1078	Y04WOMTSR
9	12.46240041602034	0.4855171509602623		9	25	cnn_epch100	v1078	Y04WOMTSR
0	12.883963714708232	0.46501385258342737		0	25	cnn_epch100	v1078	Y08WOMTSL
1	13.153670219055796	0.48591996218181854		1	25	cnn_epch100	v1078	Y08WOMTSL
2	12.46555816796322	0.48240411391929383		2	25	cnn_epch100	v1078	Y08WOMTSL
3	12.893811078667891	0.4912069572495681		3	25	cnn_epch100	v1078	Y08WOMTSL
4	12.74401170333482	0.4971659635644016		4	25	cnn_epch100	v1078	Y08WOMTSL
5	12.7477010463096	0.48994011089451694		5	25	cnn_epch100	v1078	Y08WOMTSL
6	12.353798864653216	0.5053215473789672		6	25	cnn_epch100	v1078	Y08WOMTSL
7	12.399894822848408	0.49828788509997063		7	25	cnn_epch100	v1078	Y08WOMTSL
8	12.895380425113418	0.48207342906682427		8	25	cnn_epch100	v1078	Y08WOMTSL
9	12.910014894514235	0.5050818452685264		9	25	cnn_epch100	v1078	Y08WOMTSL
0	12.133743334751705	0.5136371632212245		0	25	cnn_epch100	v1078	Y08WOMTSR
1	12.135312374667503	0.5072191498674928		1	25	cnn_epch100	v1078	Y08WOMTSR
2	11.788159751548562	0.562585732625419		2	25	cnn_epch100	v1078	Y08WOMTSR
3	12.157527521350062	0.5191815048781908		3	25	cnn_epch100	v1078	Y08WOMTSR
4	12.082704568969053	0.5289688692844979		4	25	cnn_epch100	v1078	Y08WOMTSR
5	11.697652236326906	0.5286576851725304		5	25	cnn_epch100	v1078	Y08WOMTSR
6	11.781266639392816	0.557208220912499		6	25	cnn_epch100	v1078	Y08WOMTSR
7	11.747946239085923	0.5592179642401597		7	25	cnn_epch100	v1078	Y08WOMTSR
8	11.991844013003336	0.5358609017197865		8	25	cnn_epch100	v1078	Y08WOMTSR
9	11.712387120555867	0.5385865420100183		9	25	cnn_epch100	v1078	Y08WOMTSR
0	12.719773475781878	0.444404612981003		0	25	cnn_epch100	v1079	Y08WOMTSR
1	12.533825129490552	0.46260747190271573		1	25	cnn_epch100	v1079	Y08WOMTSR
2	12.637273531298836	0.47752405277056004		2	25	cnn_epch100	v1079	Y08WOMTSR
3	12.712533875169306	0.44810119397850934		3	25	cnn_epch100	v1079	Y08WOMTSR
4	12.565140325171305	0.46072203503810266		4	25	cnn_epch100	v1079	Y08WOMTSR
5	12.361300333744373	0.44360895332224803		5	25	cnn_epch100	v1079	Y08WOMTSR
6	12.08568429061481	0.4940609802445183		6	25	cnn_epch100	v1079	Y08WOMTSR
7	12.38522231256624	0.48344854043064756		7	25	cnn_epch100	v1079	Y08WOMTSR
8	12.62443298602608	0.4582676639447161		8	25	cnn_epch100	v1079	Y08WOMTSR
9	12.36553236058898	0.4580113596443322		9	25	cnn_epch100	v1079	Y08WOMTSR
0	11.753636858939796	0.5413971999070197		0	25	cnn_epch100	v1079	Y04WOMTSR
1	12.30036588061034	0.5081268906704469		1	25	cnn_epch100	v1079	Y04WOMTSR
2	11.78540501485528	0.5272569934429261		2	25	cnn_epch100	v1079	Y04WOMTSR
3	11.928053466216015	0.5373033336787825		3	25	cnn_epch100	v1079	Y04WOMTSR
4	12.401193201122313	0.49132559862546277		4	25	cnn_epch100	v1079	Y04WOMTSR
5	12.228408514993475	0.5110864439677496		5	25	cnn_epch100	v1079	Y04WOMTSR
6	11.934791028368718	0.5158284640489148		6	25	cnn_epch100	v1079	Y04WOMTSR
7	11.961748894712088	0.5182656942437621		7	25	cnn_epch100	v1079	Y04WOMTSR
8	12.080298258122708	0.5063798712907653		8	25	cnn_epch100	v1079	Y04WOMTSR
9	12.02492553397015	0.5315097957526987		9	25	cnn_epch100	v1079	Y04WOMTSR
0	12.076693546991727	0.6031612885865137		0	25	cnn_epch100	v1079	Y04WOMTSL
1	12.141888365978891	0.5719508311682634		1	25	cnn_epch100	v1079	Y04WOMTSL
2	11.82541002789702	0.590989177549651		2	25	cnn_epch100	v1079	Y04WOMTSL
3	11.597077875346033	0.5825194528486572		3	25	cnn_epch100	v1079	Y04WOMTSL
4	11.831911407276392	0.5903836949046265		4	25	cnn_epch100	v1079	Y04WOMTSL
5	11.404238105166932	0.576150296667004		5	25	cnn_epch100	v1079	Y04WOMTSL
6	11.674876141918354	0.5847537040773375		6	25	cnn_epch100	v1079	Y04WOMTSL
7	12.150058695470108	0.5970048310589441		7	25	cnn_epch100	v1079	Y04WOMTSL
8	11.26599901642476	0.6141432521982595		8	25	cnn_epch100	v1079	Y04WOMTSL
9	11.68030496874914	0.5693839096697634		9	25	cnn_epch100	v1079	Y04WOMTSL
0	12.932005981858596	0.4597491360373181		0	25	cnn_epch100	v1079	Y08WOMTSL
1	13.23428933519472	0.46289839003592886		1	25	cnn_epch100	v1079	Y08WOMTSL
2	12.583152349990046	0.45844507420003416		2	25	cnn_epch100	v1079	Y08WOMTSL
3	13.256835833267184	0.4496659825651787		3	25	cnn_epch100	v1079	Y08WOMTSL
4	13.231302915534071	0.4457039853928076		4	25	cnn_epch100	v1079	Y08WOMTSL
5	13.367632600617508	0.45506945278445116		5	25	cnn_epch100	v1079	Y08WOMTSL
6	12.680628829596184	0.46606918259368635		6	25	cnn_epch100	v1079	Y08WOMTSL
7	12.543987533078436	0.4800337712277096		7	25	cnn_epch100	v1079	Y08WOMTSL
8	12.992939118333643	0.47441806021343474		8	25	cnn_epch100	v1079	Y08WOMTSL
9	13.082266002625962	0.48193417063653965		9	25	cnn_epch100	v1079	Y08WOMTSL
0	11.863125418380244	0.5339375037566805		0	25	cnn_epch100	v1080	Y04WOMTSR
1	12.563138579295371	0.49285632915099487		1	25	cnn_epch100	v1080	Y04WOMTSR
2	11.905883237488746	0.515931579329829		2	25	cnn_epch100	v1080	Y04WOMTSR
3	12.137894900350863	0.5271823821258681		3	25	cnn_epch100	v1080	Y04WOMTSR
4	12.866960697457513	0.4817726658161637		4	25	cnn_epch100	v1080	Y04WOMTSR
5	12.250939147716933	0.5048902486643384		5	25	cnn_epch100	v1080	Y04WOMTSR
6	12.058988760537886	0.49841801569475747		6	25	cnn_epch100	v1080	Y04WOMTSR
7	12.06200610925833	0.5068656573117574		7	25	cnn_epch100	v1080	Y04WOMTSR
8	12.185517180786071	0.4926578658438708		8	25	cnn_epch100	v1080	Y04WOMTSR
9	12.13076273782892	0.5191657991019294		9	25	cnn_epch100	v1080	Y04WOMTSR
0	12.891718531297055	0.465286308399967		0	25	cnn_epch100	v1080	Y08WOMTSL
1	13.33945258108704	0.4702861858406731		1	25	cnn_epch100	v1080	Y08WOMTSL
2	12.39917521332398	0.4709014180508859		2	25	cnn_epch100	v1080	Y08WOMTSL
3	12.953360170843158	0.48651484574134757		3	25	cnn_epch100	v1080	Y08WOMTSL
4	12.815766661757856	0.4900016283586218		4	25	cnn_epch100	v1080	Y08WOMTSL
5	12.79462786135628	0.48027147985366786		5	25	cnn_epch100	v1080	Y08WOMTSL
6	12.525189638430565	0.4855421726959373		6	25	cnn_epch100	v1080	Y08WOMTSL
7	12.500773780549846	0.4943158603825008		7	25	cnn_epch100	v1080	Y08WOMTSL
8	12.933634109134411	0.48291570835009245		8	25	cnn_epch100	v1080	Y08WOMTSL
9	12.973676402715569	0.49227253670874926		9	25	cnn_epch100	v1080	Y08WOMTSL
0	12.773721685425883	0.4154117030052728		0	25	cnn_epch100	v1080	Y08WOMTSR
1	12.522771424049765	0.4526755772069163		1	25	cnn_epch100	v1080	Y08WOMTSR
2	12.51641831493782	0.4782774656130026		2	25	cnn_epch100	v1080	Y08WOMTSR
3	12.809783270682283	0.42554307201680475		3	25	cnn_epch100	v1080	Y08WOMTSR
4	12.587913516982477	0.4527620709504345		4	25	cnn_epch100	v1080	Y08WOMTSR
5	12.632879618437514	0.41552867491209616		5	25	cnn_epch100	v1080	Y08WOMTSR
6	12.282697825029247	0.4824793710315299		6	25	cnn_epch100	v1080	Y08WOMTSR
7	12.795194729609642	0.44639116769767184		7	25	cnn_epch100	v1080	Y08WOMTSR
8	12.889348351611453	0.4140182861669002		8	25	cnn_epch100	v1080	Y08WOMTSR
9	12.44415929724721	0.442616813431221		9	25	cnn_epch100	v1080	Y08WOMTSR
0	12.381042098308807	0.5722011741627221		0	25	cnn_epch100	v1080	Y04WOMTSL
1	12.09651567015567	0.5717647141348712		1	25	cnn_epch100	v1080	Y04WOMTSL
2	11.910696887171389	0.573386308685924		2	25	cnn_epch100	v1080	Y04WOMTSL
3	11.766384753475148	0.5638060858251893		3	25	cnn_epch100	v1080	Y04WOMTSL
4	12.135740850453752	0.5567830655687553		4	25	cnn_epch100	v1080	Y04WOMTSL
5	11.797526322388968	0.5568201388311851		5	25	cnn_epch100	v1080	Y04WOMTSL
6	12.080707695169297	0.5466564554087789		6	25	cnn_epch100	v1080	Y04WOMTSL
7	12.503039817168885	0.5851976198690826		7	25	cnn_epch100	v1080	Y04WOMTSL
8	11.806239714274405	0.5778564928699244		8	25	cnn_epch100	v1080	Y04WOMTSL
9	11.77879238350047	0.5579491785405357		9	25	cnn_epch100	v1080	Y04WOMTSL
0	10.904778099204918	0.6331760978284742		0	25	cnn_epch100	v1081	Y04WOMTSR
1	11.73096019075353	0.60055866509477		1	25	cnn_epch100	v1081	Y04WOMTSR
2	10.86512589816182	0.620613653015386		2	25	cnn_epch100	v1081	Y04WOMTSR
3	11.2585148516371	0.606913532667217		3	25	cnn_epch100	v1081	Y04WOMTSR
4	11.526859639596225	0.5922885057398003		4	25	cnn_epch100	v1081	Y04WOMTSR
5	11.161929311162488	0.6195333103398342		5	25	cnn_epch100	v1081	Y04WOMTSR
6	11.156198004741078	0.6140844860650583		6	25	cnn_epch100	v1081	Y04WOMTSR
7	10.84304136090389	0.6323829189377653		7	25	cnn_epch100	v1081	Y04WOMTSR
8	11.290282797864226	0.5972073950602302		8	25	cnn_epch100	v1081	Y04WOMTSR
9	11.026540025378772	0.6267981274712188		9	25	cnn_epch100	v1081	Y04WOMTSR
0	11.95487466659494	0.5221318388622241		0	25	cnn_epch100	v1081	Y08WOMTSR
1	11.937482477710056	0.5275733319371007		1	25	cnn_epch100	v1081	Y08WOMTSR
2	11.91321823768497	0.5513749014889995		2	25	cnn_epch100	v1081	Y08WOMTSR
3	12.218267339324616	0.5169443267063896		3	25	cnn_epch100	v1081	Y08WOMTSR
4	12.070993916865891	0.5414069041253325		4	25	cnn_epch100	v1081	Y08WOMTSR
5	11.770921308115296	0.5145419207024796		5	25	cnn_epch100	v1081	Y08WOMTSR
6	11.586977377724978	0.5528534664967959		6	25	cnn_epch100	v1081	Y08WOMTSR
7	11.94414646626755	0.5423299455806068		7	25	cnn_epch100	v1081	Y08WOMTSR
8	11.987249191484542	0.5314722906349001		8	25	cnn_epch100	v1081	Y08WOMTSR
9	11.687984736492728	0.5377348947498971		9	25	cnn_epch100	v1081	Y08WOMTSR
0	12.468770061291126	0.5538904929189725		0	25	cnn_epch100	v1081	Y04WOMTSL
1	12.578915790403856	0.5282792486846152		1	25	cnn_epch100	v1081	Y04WOMTSL
2	12.327704615890946	0.5343930025007958		2	25	cnn_epch100	v1081	Y04WOMTSL
3	11.981623585943844	0.5435398085640634		3	25	cnn_epch100	v1081	Y04WOMTSL
4	12.245491039816017	0.5370819298247048		4	25	cnn_epch100	v1081	Y04WOMTSL
5	11.813097261091396	0.5392922392110447		5	25	cnn_epch100	v1081	Y04WOMTSL
6	12.103033605560109	0.5328304798026967		6	25	cnn_epch100	v1081	Y04WOMTSL
7	12.392956072131629	0.5588369801283987		7	25	cnn_epch100	v1081	Y04WOMTSL
8	11.812976963467689	0.565817397235741		8	25	cnn_epch100	v1081	Y04WOMTSL
9	12.027582188048427	0.5349139206830158		9	25	cnn_epch100	v1081	Y04WOMTSL
0	13.171881169706376	0.43512300827340167		0	25	cnn_epch100	v1081	Y08WOMTSL
1	13.211911158476248	0.4641448244165342		1	25	cnn_epch100	v1081	Y08WOMTSL
2	12.379640376181753	0.4732539977237309		2	25	cnn_epch100	v1081	Y08WOMTSL
3	13.224689723801289	0.4491174933129954		3	25	cnn_epch100	v1081	Y08WOMTSL
4	13.101831849197902	0.46004466038184016		4	25	cnn_epch100	v1081	Y08WOMTSL
5	12.699318965596856	0.4901866646962164		5	25	cnn_epch100	v1081	Y08WOMTSL
6	12.498533434555744	0.488148182359294		6	25	cnn_epch100	v1081	Y08WOMTSL
7	12.95417581687451	0.4612575394449039		7	25	cnn_epch100	v1081	Y08WOMTSL
8	13.033451033506678	0.4643608247601967		8	25	cnn_epch100	v1081	Y08WOMTSL
9	13.197568115943994	0.4693694757368786		9	25	cnn_epch100	v1081	Y08WOMTSL
0	12.224540453703964	0.4903528945943863		0	25	cnn_epch100	v1082	Y04WOMTSR
1	12.740977573630383	0.45315912410547615		1	25	cnn_epch100	v1082	Y04WOMTSR
2	12.146152187783882	0.4839335842861005		2	25	cnn_epch100	v1082	Y04WOMTSR
3	12.444165811157498	0.4793769765808102		3	25	cnn_epch100	v1082	Y04WOMTSR
4	12.771353092397376	0.43713816180574694		4	25	cnn_epch100	v1082	Y04WOMTSR
5	12.610872206092072	0.4617921130702773		5	25	cnn_epch100	v1082	Y04WOMTSR
6	12.39703471003026	0.4567035016751006		6	25	cnn_epch100	v1082	Y04WOMTSR
7	12.346276802173678	0.4695454131717503		7	25	cnn_epch100	v1082	Y04WOMTSR
8	12.371941083759255	0.4706104306571237		8	25	cnn_epch100	v1082	Y04WOMTSR
9	12.655674348635312	0.4848779209392394		9	25	cnn_epch100	v1082	Y04WOMTSR
0	11.939661647673647	0.5289108221318324		0	25	cnn_epch100	v1082	Y08WOMTSR
1	12.13780874012985	0.5095313162217237		1	25	cnn_epch100	v1082	Y08WOMTSR
2	11.88228358904654	0.5542630376754428		2	25	cnn_epch100	v1082	Y08WOMTSR
3	12.070727768381111	0.5225524740958687		3	25	cnn_epch100	v1082	Y08WOMTSR
4	11.923412502099213	0.5356432423704182		4	25	cnn_epch100	v1082	Y08WOMTSR
5	11.671679401108854	0.5294922714193905		5	25	cnn_epch100	v1082	Y08WOMTSR
6	11.58988790697064	0.565848517506215		6	25	cnn_epch100	v1082	Y08WOMTSR
7	11.791977031073204	0.5560922242534636		7	25	cnn_epch100	v1082	Y08WOMTSR
8	12.029211607832176	0.5301751505244466		8	25	cnn_epch100	v1082	Y08WOMTSR
9	11.735287215914273	0.538852769668643		9	25	cnn_epch100	v1082	Y08WOMTSR
0	12.940259377955549	0.4699722107098471		0	25	cnn_epch100	v1082	Y08WOMTSL
1	13.147730609663668	0.4830264774096589		1	25	cnn_epch100	v1082	Y08WOMTSL
2	12.356742013524348	0.49682671966141684		2	25	cnn_epch100	v1082	Y08WOMTSL
3	12.96439244884198	0.48829475986488985		3	25	cnn_epch100	v1082	Y08WOMTSL
4	12.763626318182013	0.49831171181670886		4	25	cnn_epch100	v1082	Y08WOMTSL
5	12.83911611834411	0.4734096701330198		5	25	cnn_epch100	v1082	Y08WOMTSL
6	12.83117028347999	0.46781723469869957		6	25	cnn_epch100	v1082	Y08WOMTSL
7	12.482692197958595	0.49590433420079566		7	25	cnn_epch100	v1082	Y08WOMTSL
8	12.809779393638678	0.5092702390214386		8	25	cnn_epch100	v1082	Y08WOMTSL
9	12.970448701305372	0.49766299837962713		9	25	cnn_epch100	v1082	Y08WOMTSL
0	12.064228864078514	0.6059445036231803		0	25	cnn_epch100	v1082	Y04WOMTSL
1	11.88609829560122	0.5946723401725573		1	25	cnn_epch100	v1082	Y04WOMTSL
2	11.654149726417169	0.5997313121917807		2	25	cnn_epch100	v1082	Y04WOMTSL
3	11.573852729662304	0.5850031799776312		3	25	cnn_epch100	v1082	Y04WOMTSL
4	11.7405190663698	0.5912550869669759		4	25	cnn_epch100	v1082	Y04WOMTSL
5	11.52335202036774	0.589303601191542		5	25	cnn_epch100	v1082	Y04WOMTSL
6	11.676820857510908	0.5824648796172005		6	25	cnn_epch100	v1082	Y04WOMTSL
7	11.850725606166408	0.6089532984052051		7	25	cnn_epch100	v1082	Y04WOMTSL
8	11.242325174878784	0.6170343589498842		8	25	cnn_epch100	v1082	Y04WOMTSL
9	11.54499513060943	0.5831317302144534		9	25	cnn_epch100	v1082	Y04WOMTSL
0	11.982483363179332	0.5162062727627058		0	25	cnn_epch100	v1083	Y04WOMTSR
1	12.762869969739654	0.466760397921015		1	25	cnn_epch100	v1083	Y04WOMTSR
2	11.98490836992286	0.5002820747665503		2	25	cnn_epch100	v1083	Y04WOMTSR
3	12.241966090887349	0.5088724602389867		3	25	cnn_epch100	v1083	Y04WOMTSR
4	12.791535140040535	0.45871886279301427		4	25	cnn_epch100	v1083	Y04WOMTSR
5	12.387201731447648	0.4867093991728786		5	25	cnn_epch100	v1083	Y04WOMTSR
6	12.200991659819865	0.4822775124107382		6	25	cnn_epch100	v1083	Y04WOMTSR
7	12.340761704155533	0.47497581103895		7	25	cnn_epch100	v1083	Y04WOMTSR
8	12.320029086434342	0.4845733817398423		8	25	cnn_epch100	v1083	Y04WOMTSR
9	12.381462814819072	0.5136885427171525		9	25	cnn_epch100	v1083	Y04WOMTSR
0	12.752538192657022	0.4268816691481946		0	25	cnn_epch100	v1083	Y08WOMTSR
1	12.480776983056682	0.46245205128360944		1	25	cnn_epch100	v1083	Y08WOMTSR
2	12.700376471692676	0.45412585521683213		2	25	cnn_epch100	v1083	Y08WOMTSR
3	12.857943449881128	0.4300715947070823		3	25	cnn_epch100	v1083	Y08WOMTSR
4	12.54678742449217	0.456451555765703		4	25	cnn_epch100	v1083	Y08WOMTSR
5	12.230883312753894	0.45613236088420256		5	25	cnn_epch100	v1083	Y08WOMTSR
6	12.214286540908825	0.4784109881902669		6	25	cnn_epch100	v1083	Y08WOMTSR
7	12.502911981628802	0.4738337896588625		7	25	cnn_epch100	v1083	Y08WOMTSR
8	12.560614867220668	0.4523339147779653		8	25	cnn_epch100	v1083	Y08WOMTSR
9	12.477949239553284	0.4429649313861843		9	25	cnn_epch100	v1083	Y08WOMTSR
0	12.649598807610651	0.49428303907342297		0	25	cnn_epch100	v1083	Y08WOMTSL
1	12.813774576161878	0.5144188409079368		1	25	cnn_epch100	v1083	Y08WOMTSL
2	12.194464900797872	0.5024146147898861		2	25	cnn_epch100	v1083	Y08WOMTSL
3	12.787956492300689	0.5062477833642852		3	25	cnn_epch100	v1083	Y08WOMTSL
4	12.725551995059288	0.5043473878510512		4	25	cnn_epch100	v1083	Y08WOMTSL
5	12.493969914128304	0.5229103638490813		5	25	cnn_epch100	v1083	Y08WOMTSL
6	12.413108851765053	0.5087853268745539		6	25	cnn_epch100	v1083	Y08WOMTSL
7	12.232724649426906	0.5278970152821175		7	25	cnn_epch100	v1083	Y08WOMTSL
8	12.59162805765776	0.5180613243002615		8	25	cnn_epch100	v1083	Y08WOMTSL
9	12.811501991594987	0.5187821520412426		9	25	cnn_epch100	v1083	Y08WOMTSL
0	12.510026611803196	0.5524289069241952		0	25	cnn_epch100	v1083	Y04WOMTSL
1	12.25181347135744	0.5564043901944529		1	25	cnn_epch100	v1083	Y04WOMTSL
2	12.089317383702673	0.5598636056952814		2	25	cnn_epch100	v1083	Y04WOMTSL
3	11.805350798186996	0.5614303420519396		3	25	cnn_epch100	v1083	Y04WOMTSL
4	12.125249816671834	0.5623812865780795		4	25	cnn_epch100	v1083	Y04WOMTSL
5	11.601057844940804	0.5552673413610341		5	25	cnn_epch100	v1083	Y04WOMTSL
6	12.077356824675103	0.5438068035277613		6	25	cnn_epch100	v1083	Y04WOMTSL
7	12.270067649861591	0.5719436485069763		7	25	cnn_epch100	v1083	Y04WOMTSL
8	11.616972905169352	0.5819577103305412		8	25	cnn_epch100	v1083	Y04WOMTSL
9	11.960526446018736	0.562799261574828		9	25	cnn_epch100	v1083	Y04WOMTSL
0	12.603774159772856	0.4476653200768089		0	25	cnn_epch100	v1084	Y08WOMTSR
1	12.345456578860084	0.47708539094880836		1	25	cnn_epch100	v1084	Y08WOMTSR
2	12.499975692900897	0.48004384420346874		2	25	cnn_epch100	v1084	Y08WOMTSR
3	12.596740810869342	0.458915954783135		3	25	cnn_epch100	v1084	Y08WOMTSR
4	12.471473012789383	0.46540200640853974		4	25	cnn_epch100	v1084	Y08WOMTSR
5	12.245854843538991	0.4540400707433879		5	25	cnn_epch100	v1084	Y08WOMTSR
6	12.220007095810676	0.4739475074246221		6	25	cnn_epch100	v1084	Y08WOMTSR
7	12.600714221289604	0.4779668286895003		7	25	cnn_epch100	v1084	Y08WOMTSR
8	12.450981291389477	0.46897211398191785		8	25	cnn_epch100	v1084	Y08WOMTSR
9	12.384198651262778	0.47014753217298755		9	25	cnn_epch100	v1084	Y08WOMTSR
0	12.644726308191972	0.5015016605661019		0	25	cnn_epch100	v1084	Y08WOMTSL
1	12.795283017051922	0.5183254261627692		1	25	cnn_epch100	v1084	Y08WOMTSL
2	12.092250259604606	0.512136012270843		2	25	cnn_epch100	v1084	Y08WOMTSL
3	12.8708317993137	0.4915938113024369		3	25	cnn_epch100	v1084	Y08WOMTSL
4	12.77729403117475	0.4990954039718466		4	25	cnn_epch100	v1084	Y08WOMTSL
5	12.438641698550285	0.5182227278745184		5	25	cnn_epch100	v1084	Y08WOMTSL
6	12.356141461222178	0.5217124702193253		6	25	cnn_epch100	v1084	Y08WOMTSL
7	12.548067810723026	0.5080885348061956		7	25	cnn_epch100	v1084	Y08WOMTSL
8	12.626141434532306	0.5140932976887486		8	25	cnn_epch100	v1084	Y08WOMTSL
9	12.67210746823121	0.525716903349403		9	25	cnn_epch100	v1084	Y08WOMTSL
0	12.12233999218052	0.5880648252202954		0	25	cnn_epch100	v1084	Y04WOMTSL
1	12.031131456646689	0.5791804447396655		1	25	cnn_epch100	v1084	Y04WOMTSL
2	12.1495161582187	0.5786192581981278		2	25	cnn_epch100	v1084	Y04WOMTSL
3	11.73462277220731	0.5669842546620877		3	25	cnn_epch100	v1084	Y04WOMTSL
4	11.881978152834426	0.5743751593228211		4	25	cnn_epch100	v1084	Y04WOMTSL
5	11.537606777070714	0.566750801544214		5	25	cnn_epch100	v1084	Y04WOMTSL
6	11.821234023853409	0.5647319697810861		6	25	cnn_epch100	v1084	Y04WOMTSL
7	12.103949931501708	0.5891496007827355		7	25	cnn_epch100	v1084	Y04WOMTSL
8	11.466227310996963	0.5952938275007844		8	25	cnn_epch100	v1084	Y04WOMTSL
9	11.747754879588484	0.5655994474240017		9	25	cnn_epch100	v1084	Y04WOMTSL
0	11.870530588959516	0.5316014741580456		0	25	cnn_epch100	v1084	Y04WOMTSR
1	12.342525923129486	0.5081534620638715		1	25	cnn_epch100	v1084	Y04WOMTSR
2	11.99753999849678	0.5188512145807594		2	25	cnn_epch100	v1084	Y04WOMTSR
3	12.348249662255666	0.49012676864794713		3	25	cnn_epch100	v1084	Y04WOMTSR
4	12.524000793482296	0.49701566121636254		4	25	cnn_epch100	v1084	Y04WOMTSR
5	12.221225678145244	0.5052666588585073		5	25	cnn_epch100	v1084	Y04WOMTSR
6	12.118244838879908	0.5180957903935907		6	25	cnn_epch100	v1084	Y04WOMTSR
7	12.043025318199238	0.5088134209274464		7	25	cnn_epch100	v1084	Y04WOMTSR
8	12.231224345876486	0.49504255689117466		8	25	cnn_epch100	v1084	Y04WOMTSR
9	12.005351598078075	0.5294131777217189		9	25	cnn_epch100	v1084	Y04WOMTSR
0	12.304589324141665	0.5796260166921257		0	25	cnn_epch100	v1085	Y04WOMTSL
1	12.379155136612782	0.5472246241412158		1	25	cnn_epch100	v1085	Y04WOMTSL
2	12.28248778479203	0.5567904322746277		2	25	cnn_epch100	v1085	Y04WOMTSL
3	11.691615573465471	0.5746587115160875		3	25	cnn_epch100	v1085	Y04WOMTSL
4	12.076246725627842	0.589136307703108		4	25	cnn_epch100	v1085	Y04WOMTSL
5	11.577669038424691	0.5699828422215257		5	25	cnn_epch100	v1085	Y04WOMTSL
6	11.811115202388732	0.5680409087080446		6	25	cnn_epch100	v1085	Y04WOMTSL
7	12.192757218402498	0.5822863975167831		7	25	cnn_epch100	v1085	Y04WOMTSL
8	11.39205816784568	0.6034399938680343		8	25	cnn_epch100	v1085	Y04WOMTSL
9	11.880329665355813	0.5552511044043534		9	25	cnn_epch100	v1085	Y04WOMTSL
0	12.821389331656668	0.47228075591256624		0	25	cnn_epch100	v1085	Y08WOMTSL
1	13.0401876947073	0.4869461699604497		1	25	cnn_epch100	v1085	Y08WOMTSL
2	12.325539349986498	0.4892957782842524		2	25	cnn_epch100	v1085	Y08WOMTSL
3	13.14082328965564	0.46908999255403305		3	25	cnn_epch100	v1085	Y08WOMTSL
4	13.132487461182706	0.49797771946128755		4	25	cnn_epch100	v1085	Y08WOMTSL
5	12.722035778503455	0.4845926533988336		5	25	cnn_epch100	v1085	Y08WOMTSL
6	12.613070736179102	0.4858758629173204		6	25	cnn_epch100	v1085	Y08WOMTSL
7	12.414222294972898	0.50144965756476		7	25	cnn_epch100	v1085	Y08WOMTSL
8	12.777852602794775	0.5095239369562328		8	25	cnn_epch100	v1085	Y08WOMTSL
9	12.848363207626052	0.5073171301687686		9	25	cnn_epch100	v1085	Y08WOMTSL
0	10.858641274935117	0.6298067456454702		0	25	cnn_epch100	v1085	Y04WOMTSR
1	11.435103112418345	0.5976167288145198		1	25	cnn_epch100	v1085	Y04WOMTSR
2	10.885768163504956	0.6186114742500032		2	25	cnn_epch100	v1085	Y04WOMTSR
3	11.235327341795095	0.6089301365840545		3	25	cnn_epch100	v1085	Y04WOMTSR
4	11.359715714016971	0.5997487729959675		4	25	cnn_epch100	v1085	Y04WOMTSR
5	11.111012544297743	0.6226914584820096		5	25	cnn_epch100	v1085	Y04WOMTSR
6	11.079485598942073	0.6125662589338976		6	25	cnn_epch100	v1085	Y04WOMTSR
7	10.88960137804743	0.6280099160830898		7	25	cnn_epch100	v1085	Y04WOMTSR
8	11.591385031700126	0.6049359567288519		8	25	cnn_epch100	v1085	Y04WOMTSR
9	11.03759358673624	0.6297000864609379		9	25	cnn_epch100	v1085	Y04WOMTSR
0	12.93266468000792	0.39509413437505675		0	25	cnn_epch100	v1085	Y08WOMTSR
1	12.64017697745636	0.43319170302628274		1	25	cnn_epch100	v1085	Y08WOMTSR
2	12.961341801933658	0.42894050106564885		2	25	cnn_epch100	v1085	Y08WOMTSR
3	12.91712018435632	0.41154752692556906		3	25	cnn_epch100	v1085	Y08WOMTSR
4	12.779945549350677	0.42778935880070534		4	25	cnn_epch100	v1085	Y08WOMTSR
5	12.68424144542909	0.4018882816103848		5	25	cnn_epch100	v1085	Y08WOMTSR
6	12.455932871235804	0.43867158849823384		6	25	cnn_epch100	v1085	Y08WOMTSR
7	12.734006155851114	0.43457656080030777		7	25	cnn_epch100	v1085	Y08WOMTSR
8	12.824341557579174	0.41845394668840175		8	25	cnn_epch100	v1085	Y08WOMTSR
9	12.587622745185406	0.43212943384738		9	25	cnn_epch100	v1085	Y08WOMTSR
0	12.672049071355808	0.5333278353281219		0	25	cnn_epch100	v1086	Y04WOMTSL
1	13.343428249760354	0.494025324089093		1	25	cnn_epch100	v1086	Y04WOMTSL
2	12.37216610098215	0.5263739161841685		2	25	cnn_epch100	v1086	Y04WOMTSL
3	12.099262950160162	0.5311930964209188		3	25	cnn_epch100	v1086	Y04WOMTSL
4	12.54187622332423	0.5219193035070971		4	25	cnn_epch100	v1086	Y04WOMTSL
5	11.845039096544827	0.534699349891607		5	25	cnn_epch100	v1086	Y04WOMTSL
6	12.412411263080228	0.5035584511323616		6	25	cnn_epch100	v1086	Y04WOMTSL
7	12.696377226643191	0.5298159192282452		7	25	cnn_epch100	v1086	Y04WOMTSL
8	12.094295181373784	0.5331825827826588		8	25	cnn_epch100	v1086	Y04WOMTSL
9	12.610994037105096	0.4829130701609946		9	25	cnn_epch100	v1086	Y04WOMTSL
0	12.007340768561278	0.5158910158515958		0	25	cnn_epch100	v1086	Y04WOMTSR
1	12.486275061815936	0.4866689745358928		1	25	cnn_epch100	v1086	Y04WOMTSR
2	11.985429529630675	0.500940954368022		2	25	cnn_epch100	v1086	Y04WOMTSR
3	12.17526539159895	0.52049418412659		3	25	cnn_epch100	v1086	Y04WOMTSR
4	12.47515840318541	0.4775351849848078		4	25	cnn_epch100	v1086	Y04WOMTSR
5	12.446984902799697	0.5003555946510564		5	25	cnn_epch100	v1086	Y04WOMTSR
6	12.282291432226971	0.4994804301192747		6	25	cnn_epch100	v1086	Y04WOMTSR
7	12.127966385809062	0.5045795151608078		7	25	cnn_epch100	v1086	Y04WOMTSR
8	12.309237690444636	0.4839236401264885		8	25	cnn_epch100	v1086	Y04WOMTSR
9	12.23289773824267	0.5044763889174327		9	25	cnn_epch100	v1086	Y04WOMTSR
0	13.292078075854898	0.429142069338837		0	25	cnn_epch100	v1086	Y08WOMTSL
1	13.34946746357483	0.4477305848254567		1	25	cnn_epch100	v1086	Y08WOMTSL
2	12.34322675045228	0.48424189590258937		2	25	cnn_epch100	v1086	Y08WOMTSL
3	13.261558323432345	0.4477448607289756		3	25	cnn_epch100	v1086	Y08WOMTSL
4	13.037200660330036	0.4649053075273595		4	25	cnn_epch100	v1086	Y08WOMTSL
5	12.99611894829447	0.4516027964903276		5	25	cnn_epch100	v1086	Y08WOMTSL
6	12.63368615575512	0.4756769267461862		6	25	cnn_epch100	v1086	Y08WOMTSL
7	12.664403841619931	0.47643885590264323		7	25	cnn_epch100	v1086	Y08WOMTSL
8	13.04655717129059	0.4726791428934702		8	25	cnn_epch100	v1086	Y08WOMTSL
9	13.210146836923384	0.46799169437622534		9	25	cnn_epch100	v1086	Y08WOMTSL
0	12.60729838923224	0.4418538989490186		0	25	cnn_epch100	v1086	Y08WOMTSR
1	12.36802464390954	0.47723358570347835		1	25	cnn_epch100	v1086	Y08WOMTSR
2	12.498558420698975	0.4854873969110968		2	25	cnn_epch100	v1086	Y08WOMTSR
3	12.68617879521207	0.45259760349677647		3	25	cnn_epch100	v1086	Y08WOMTSR
4	12.634080354103936	0.46223361686116965		4	25	cnn_epch100	v1086	Y08WOMTSR
5	12.398852889934249	0.43523582756348733		5	25	cnn_epch100	v1086	Y08WOMTSR
6	12.245289238183975	0.47534405179474243		6	25	cnn_epch100	v1086	Y08WOMTSR
7	12.6523072410376	0.45083696195881195		7	25	cnn_epch100	v1086	Y08WOMTSR
8	12.70309510362392	0.4323509078781083		8	25	cnn_epch100	v1086	Y08WOMTSR
9	12.411568227060071	0.4476213049575873		9	25	cnn_epch100	v1086	Y08WOMTSR
0	11.825596861241443	0.5384284590598735		0	25	cnn_epch100	v1087	Y08WOMTSR
1	11.876309403717338	0.5307386508929288		1	25	cnn_epch100	v1087	Y08WOMTSR
2	11.860625175748607	0.5613240975572478		2	25	cnn_epch100	v1087	Y08WOMTSR
3	12.173229363040129	0.5242671083642313		3	25	cnn_epch100	v1087	Y08WOMTSR
4	11.809683780588824	0.5463703896290709		4	25	cnn_epch100	v1087	Y08WOMTSR
5	11.741401832115772	0.5193759034379973		5	25	cnn_epch100	v1087	Y08WOMTSR
6	11.588800724683384	0.5695491966653996		6	25	cnn_epch100	v1087	Y08WOMTSR
7	11.691766912510204	0.565685582761717		7	25	cnn_epch100	v1087	Y08WOMTSR
8	11.87423338815708	0.5383241178254987		8	25	cnn_epch100	v1087	Y08WOMTSR
9	11.699181838745645	0.5404465636438842		9	25	cnn_epch100	v1087	Y08WOMTSR
0	13.00518266727786	0.4545700861833923		0	25	cnn_epch100	v1087	Y08WOMTSL
1	13.21601291103219	0.4658136717200638		1	25	cnn_epch100	v1087	Y08WOMTSL
2	12.4065926484947	0.48205603455565177		2	25	cnn_epch100	v1087	Y08WOMTSL
3	13.111448131715626	0.4664151653295252		3	25	cnn_epch100	v1087	Y08WOMTSL
4	13.02592958216042	0.4644343232122196		4	25	cnn_epch100	v1087	Y08WOMTSL
5	12.788379334322988	0.47716064765550903		5	25	cnn_epch100	v1087	Y08WOMTSL
6	12.610398362742476	0.47676513901984924		6	25	cnn_epch100	v1087	Y08WOMTSL
7	12.669665738657065	0.48301554330483787		7	25	cnn_epch100	v1087	Y08WOMTSL
8	13.1125602072129	0.4800300664059423		8	25	cnn_epch100	v1087	Y08WOMTSL
9	13.073492607247353	0.4848191197877364		9	25	cnn_epch100	v1087	Y08WOMTSL
0	12.029850298044414	0.5133726193511506		0	25	cnn_epch100	v1087	Y04WOMTSR
1	12.450027164567691	0.48660541606155633		1	25	cnn_epch100	v1087	Y04WOMTSR
2	12.10792009663093	0.4849469542149954		2	25	cnn_epch100	v1087	Y04WOMTSR
3	12.243701360480458	0.5072215024990614		3	25	cnn_epch100	v1087	Y04WOMTSR
4	12.620894656561212	0.4749462400969178		4	25	cnn_epch100	v1087	Y04WOMTSR
5	12.747416714967668	0.47540011034465846		5	25	cnn_epch100	v1087	Y04WOMTSR
6	12.09693586481468	0.49265484077851435		6	25	cnn_epch100	v1087	Y04WOMTSR
7	12.233566137893192	0.49458783753407537		7	25	cnn_epch100	v1087	Y04WOMTSR
8	12.409811480272795	0.4686754996756704		8	25	cnn_epch100	v1087	Y04WOMTSR
9	12.267404375928349	0.5014546319825761		9	25	cnn_epch100	v1087	Y04WOMTSR
0	11.80804166221883	0.6149157105064561		0	25	cnn_epch100	v1087	Y04WOMTSL
1	11.666164102968189	0.6144831424411045		1	25	cnn_epch100	v1087	Y04WOMTSL
2	11.689301926589614	0.5954053730183422		2	25	cnn_epch100	v1087	Y04WOMTSL
3	11.86031181497238	0.5811802162805132		3	25	cnn_epch100	v1087	Y04WOMTSL
4	11.662514667470663	0.5965449315530426		4	25	cnn_epch100	v1087	Y04WOMTSL
5	11.42162581702196	0.5756069193830392		5	25	cnn_epch100	v1087	Y04WOMTSL
6	11.546337486390716	0.5948059074646836		6	25	cnn_epch100	v1087	Y04WOMTSL
7	11.75051479311498	0.6251085486719536		7	25	cnn_epch100	v1087	Y04WOMTSL
8	11.204941387386937	0.6195663502299666		8	25	cnn_epch100	v1087	Y04WOMTSL
9	11.457300816319254	0.5903053180559843		9	25	cnn_epch100	v1087	Y04WOMTSL
0	12.206191283129304	0.48696353467348746		0	25	cnn_epch100	v1088	Y04WOMTSR
1	12.747112643654928	0.4530370094348267		1	25	cnn_epch100	v1088	Y04WOMTSR
2	12.254399398095414	0.464977896663131		2	25	cnn_epch100	v1088	Y04WOMTSR
3	12.463169354363986	0.480839344072488		3	25	cnn_epch100	v1088	Y04WOMTSR
4	12.71478232709016	0.43997549888539256		4	25	cnn_epch100	v1088	Y04WOMTSR
5	12.68775678682536	0.4476124638170792		5	25	cnn_epch100	v1088	Y04WOMTSR
6	12.455834479758993	0.46139527707259964		6	25	cnn_epch100	v1088	Y04WOMTSR
7	12.600599670250656	0.45757036716862304		7	25	cnn_epch100	v1088	Y04WOMTSR
8	12.495443687452136	0.45573059999831506		8	25	cnn_epch100	v1088	Y04WOMTSR
9	12.387278473912287	0.49183601206680033		9	25	cnn_epch100	v1088	Y04WOMTSR
0	13.17780795667851	0.4438598360400873		0	25	cnn_epch100	v1088	Y08WOMTSL
1	13.472177812895344	0.45479508615980074		1	25	cnn_epch100	v1088	Y08WOMTSL
2	12.65513400408023	0.483263731676496		2	25	cnn_epch100	v1088	Y08WOMTSL
3	13.047120444756777	0.47303261177932504		3	25	cnn_epch100	v1088	Y08WOMTSL
4	12.922133588779296	0.48275264108744675		4	25	cnn_epch100	v1088	Y08WOMTSL
5	12.903602767923822	0.4640926393071416		5	25	cnn_epch100	v1088	Y08WOMTSL
6	12.967024279323862	0.4561634160657682		6	25	cnn_epch100	v1088	Y08WOMTSL
7	12.709622723953876	0.46652507309656205		7	25	cnn_epch100	v1088	Y08WOMTSL
8	12.93810479956255	0.480301742165417		8	25	cnn_epch100	v1088	Y08WOMTSL
9	13.126885824377604	0.48373158036479746		9	25	cnn_epch100	v1088	Y08WOMTSL
0	11.882244174949552	0.5297431148373406		0	25	cnn_epch100	v1088	Y08WOMTSR
1	12.001085009975275	0.5186347370937243		1	25	cnn_epch100	v1088	Y08WOMTSR
2	12.10750807286365	0.5516340867839553		2	25	cnn_epch100	v1088	Y08WOMTSR
3	12.183069864572206	0.5185576069003577		3	25	cnn_epch100	v1088	Y08WOMTSR
4	11.927811814574316	0.5421147330979271		4	25	cnn_epch100	v1088	Y08WOMTSR
5	11.847476902823963	0.5203621337859409		5	25	cnn_epch100	v1088	Y08WOMTSR
6	11.51812107776307	0.5580095863806919		6	25	cnn_epch100	v1088	Y08WOMTSR
7	11.702389211556104	0.5629809454467529		7	25	cnn_epch100	v1088	Y08WOMTSR
8	12.15102920816664	0.5356484746722302		8	25	cnn_epch100	v1088	Y08WOMTSR
9	11.889907493744504	0.529685860976193		9	25	cnn_epch100	v1088	Y08WOMTSR
0	12.221616910717891	0.5854742088962255		0	25	cnn_epch100	v1088	Y04WOMTSL
1	12.10930719858308	0.5753424598516191		1	25	cnn_epch100	v1088	Y04WOMTSL
2	11.848151160592426	0.5814968526832185		2	25	cnn_epch100	v1088	Y04WOMTSL
3	11.783921162065027	0.5693286116155429		3	25	cnn_epch100	v1088	Y04WOMTSL
4	11.825066544618776	0.58816077441684		4	25	cnn_epch100	v1088	Y04WOMTSL
5	11.494782955933749	0.5703459052512636		5	25	cnn_epch100	v1088	Y04WOMTSL
6	11.897078637243686	0.5593084661393943		6	25	cnn_epch100	v1088	Y04WOMTSL
7	12.359307470730457	0.5914045983048191		7	25	cnn_epch100	v1088	Y04WOMTSL
8	11.390533859522398	0.6029522107654094		8	25	cnn_epch100	v1088	Y04WOMTSL
9	11.756297245451847	0.5701464116427546		9	25	cnn_epch100	v1088	Y04WOMTSL
0	11.950175331582694	0.6019487904215473		0	25	cnn_epch100	v1089	Y04WOMTSL
1	11.85203464726217	0.5959293951640907		1	25	cnn_epch100	v1089	Y04WOMTSL
2	11.680817803457192	0.595455841199806		2	25	cnn_epch100	v1089	Y04WOMTSL
3	11.786771088904132	0.5914066815343207		3	25	cnn_epch100	v1089	Y04WOMTSL
4	11.735868153275014	0.593737994593437		4	25	cnn_epch100	v1089	Y04WOMTSL
5	11.599927499330269	0.5758914212542924		5	25	cnn_epch100	v1089	Y04WOMTSL
6	11.589619967119654	0.5857179642726231		6	25	cnn_epch100	v1089	Y04WOMTSL
7	12.032146200196037	0.6072638410116589		7	25	cnn_epch100	v1089	Y04WOMTSL
8	11.287514182046204	0.6134857742163763		8	25	cnn_epch100	v1089	Y04WOMTSL
9	11.757843448222015	0.5652812007797743		9	25	cnn_epch100	v1089	Y04WOMTSL
0	12.953348698633237	0.3981007560303512		0	25	cnn_epch100	v1089	Y04WOMTSR
1	12.969207594258576	0.42044732627059095		1	25	cnn_epch100	v1089	Y04WOMTSR
2	12.31183567060805	0.45527500841020796		2	25	cnn_epch100	v1089	Y04WOMTSR
3	12.76554827501933	0.43215248899765507		3	25	cnn_epch100	v1089	Y04WOMTSR
4	13.054655127801547	0.4179117292079141		4	25	cnn_epch100	v1089	Y04WOMTSR
5	12.84109362194567	0.42775337529627916		5	25	cnn_epch100	v1089	Y04WOMTSR
6	12.709100207090753	0.41541058816800047		6	25	cnn_epch100	v1089	Y04WOMTSR
7	13.0271564312722	0.4143474666797541		7	25	cnn_epch100	v1089	Y04WOMTSR
8	12.635164547595862	0.43349655783651003		8	25	cnn_epch100	v1089	Y04WOMTSR
9	12.825535911917552	0.4354538044962176		9	25	cnn_epch100	v1089	Y04WOMTSR
0	12.083418409703404	0.5113731050054294		0	25	cnn_epch100	v1089	Y08WOMTSR
1	12.160755985831504	0.5053642490406556		1	25	cnn_epch100	v1089	Y08WOMTSR
2	11.90196576746446	0.5521315391658251		2	25	cnn_epch100	v1089	Y08WOMTSR
3	12.168181012458112	0.518970406499559		3	25	cnn_epch100	v1089	Y08WOMTSR
4	11.750861211929804	0.552199737304585		4	25	cnn_epch100	v1089	Y08WOMTSR
5	11.661589584405654	0.5274411164535828		5	25	cnn_epch100	v1089	Y08WOMTSR
6	11.43272415472858	0.5671772839040393		6	25	cnn_epch100	v1089	Y08WOMTSR
7	11.67465511396732	0.566135328933244		7	25	cnn_epch100	v1089	Y08WOMTSR
8	12.000441850925334	0.5366972380272649		8	25	cnn_epch100	v1089	Y08WOMTSR
9	11.836387996304897	0.5322124729969123		9	25	cnn_epch100	v1089	Y08WOMTSR
0	13.168715918653094	0.4519083249988472		0	25	cnn_epch100	v1089	Y08WOMTSL
1	13.3654438554353	0.4499869229441367		1	25	cnn_epch100	v1089	Y08WOMTSL
2	12.46955710982643	0.4781231541391482		2	25	cnn_epch100	v1089	Y08WOMTSL
3	13.07857712536654	0.46972822150847454		3	25	cnn_epch100	v1089	Y08WOMTSL
4	13.046470622251569	0.46611406251049553		4	25	cnn_epch100	v1089	Y08WOMTSL
5	12.762802727900771	0.47979826043153023		5	25	cnn_epch100	v1089	Y08WOMTSL
6	12.537463290246611	0.48171854019469235		6	25	cnn_epch100	v1089	Y08WOMTSL
7	12.827360596980975	0.45941599685856505		7	25	cnn_epch100	v1089	Y08WOMTSL
8	12.979034339876971	0.47162738112377955		8	25	cnn_epch100	v1089	Y08WOMTSL
9	13.247151794580764	0.4751134100027092		9	25	cnn_epch100	v1089	Y08WOMTSL
0	11.868254486046952	0.5319267920681655		0	25	cnn_epch100	v1090	Y08WOMTSR
1	11.9669462782352	0.5213486150029785		1	25	cnn_epch100	v1090	Y08WOMTSR
2	11.90373346507308	0.5518178097358388		2	25	cnn_epch100	v1090	Y08WOMTSR
3	12.3127229258726	0.5240205905743999		3	25	cnn_epch100	v1090	Y08WOMTSR
4	11.80504151435315	0.5455072340151255		4	25	cnn_epch100	v1090	Y08WOMTSR
5	11.74134614165903	0.5191551747153565		5	25	cnn_epch100	v1090	Y08WOMTSR
6	11.640748472836092	0.5574281473863911		6	25	cnn_epch100	v1090	Y08WOMTSR
7	11.847904478128198	0.5555594144937274		7	25	cnn_epch100	v1090	Y08WOMTSR
8	11.888742666501209	0.5349328690933551		8	25	cnn_epch100	v1090	Y08WOMTSR
9	11.715256092257944	0.5376481338195653		9	25	cnn_epch100	v1090	Y08WOMTSR
0	12.945833055593363	0.46415104041806243		0	25	cnn_epch100	v1090	Y08WOMTSL
1	13.099446723789638	0.48769500480823635		1	25	cnn_epch100	v1090	Y08WOMTSL
2	12.223879416008645	0.4932690709881651		2	25	cnn_epch100	v1090	Y08WOMTSL
3	12.998137900285268	0.47946032744938455		3	25	cnn_epch100	v1090	Y08WOMTSL
4	12.986351333833383	0.47607451513380883		4	25	cnn_epch100	v1090	Y08WOMTSL
5	12.732448429686285	0.48899245420014753		5	25	cnn_epch100	v1090	Y08WOMTSL
6	12.50059283350302	0.49133348484834916		6	25	cnn_epch100	v1090	Y08WOMTSL
7	12.37356276251149	0.5021963443487606		7	25	cnn_epch100	v1090	Y08WOMTSL
8	12.729521571327286	0.5019905403491949		8	25	cnn_epch100	v1090	Y08WOMTSL
9	12.934391701417203	0.49957062058194174		9	25	cnn_epch100	v1090	Y08WOMTSL
0	12.337345247219265	0.5762737313368993		0	25	cnn_epch100	v1090	Y04WOMTSL
1	12.205979471804191	0.57290646640572		1	25	cnn_epch100	v1090	Y04WOMTSL
2	12.57023303892374	0.5588426299838904		2	25	cnn_epch100	v1090	Y04WOMTSL
3	11.71706679338856	0.5699611554995198		3	25	cnn_epch100	v1090	Y04WOMTSL
4	11.926395090589788	0.5715427915057877		4	25	cnn_epch100	v1090	Y04WOMTSL
5	11.481505695271762	0.5683293554021596		5	25	cnn_epch100	v1090	Y04WOMTSL
6	11.889932535355634	0.5588204294254955		6	25	cnn_epch100	v1090	Y04WOMTSL
7	12.04055555466503	0.5925054005533141		7	25	cnn_epch100	v1090	Y04WOMTSL
8	11.502931257308092	0.5926686482762772		8	25	cnn_epch100	v1090	Y04WOMTSL
9	11.739793728327246	0.563708021568843		9	25	cnn_epch100	v1090	Y04WOMTSL
0	10.857987950702126	0.6294247934663258		0	25	cnn_epch100	v1090	Y04WOMTSR
1	11.678917462064492	0.5903799657814351		1	25	cnn_epch100	v1090	Y04WOMTSR
2	10.901050981282191	0.6160580180570846		2	25	cnn_epch100	v1090	Y04WOMTSR
3	11.23334367978105	0.6132734308417154		3	25	cnn_epch100	v1090	Y04WOMTSR
4	11.481302294984706	0.5884271910274738		4	25	cnn_epch100	v1090	Y04WOMTSR
5	11.072392721361782	0.6235620712048087		5	25	cnn_epch100	v1090	Y04WOMTSR
6	11.021460191356846	0.6101782909983215		6	25	cnn_epch100	v1090	Y04WOMTSR
7	11.02002066579684	0.6219293438873852		7	25	cnn_epch100	v1090	Y04WOMTSR
8	11.25492264271108	0.6050735947919733		8	25	cnn_epch100	v1090	Y04WOMTSR
9	11.150577969289795	0.6157858993538188		9	25	cnn_epch100	v1090	Y04WOMTSR
0	12.933406973464258	0.4899038652112108		0	25	cnn_epch100	v1091	Y08WOMTSL
1	12.849638956926183	0.5085224415702941		1	25	cnn_epch100	v1091	Y08WOMTSL
2	12.070911296808776	0.5133329384530726		2	25	cnn_epch100	v1091	Y08WOMTSL
3	12.89558722528835	0.49510230213441914		3	25	cnn_epch100	v1091	Y08WOMTSL
4	12.627439696636197	0.5118161084840334		4	25	cnn_epch100	v1091	Y08WOMTSL
5	12.453155217055222	0.5193305182029113		5	25	cnn_epch100	v1091	Y08WOMTSL
6	12.315198287689936	0.5091779111678648		6	25	cnn_epch100	v1091	Y08WOMTSL
7	12.26472036449893	0.5280408146746287		7	25	cnn_epch100	v1091	Y08WOMTSL
8	12.566505812988884	0.5215476013789164		8	25	cnn_epch100	v1091	Y08WOMTSL
9	12.762609772639156	0.5172042286655607		9	25	cnn_epch100	v1091	Y08WOMTSL
0	12.049481339819772	0.5161372691866783		0	25	cnn_epch100	v1091	Y04WOMTSR
1	12.525545783013904	0.49601546182694084		1	25	cnn_epch100	v1091	Y04WOMTSR
2	11.889465707072862	0.51970728617204		2	25	cnn_epch100	v1091	Y04WOMTSR
3	12.629516457647076	0.4573146759671075		3	25	cnn_epch100	v1091	Y04WOMTSR
4	12.547692034552435	0.5008360087723664		4	25	cnn_epch100	v1091	Y04WOMTSR
5	12.11911559550096	0.5211653904173099		5	25	cnn_epch100	v1091	Y04WOMTSR
6	11.925598299180068	0.5163590847706991		6	25	cnn_epch100	v1091	Y04WOMTSR
7	12.066985317719302	0.5068994438193959		7	25	cnn_epch100	v1091	Y04WOMTSR
8	12.172747933566878	0.5006433623044336		8	25	cnn_epch100	v1091	Y04WOMTSR
9	12.301755043809434	0.5284908880693939		9	25	cnn_epch100	v1091	Y04WOMTSR
0	11.801864088106717	0.6149246719181481		0	25	cnn_epch100	v1091	Y04WOMTSL
1	11.72345669893998	0.6096601834899744		1	25	cnn_epch100	v1091	Y04WOMTSL
2	11.82149076128113	0.5915864353368332		2	25	cnn_epch100	v1091	Y04WOMTSL
3	11.54646514336508	0.5859612904761227		3	25	cnn_epch100	v1091	Y04WOMTSL
4	11.60380699259614	0.6008862315234514		4	25	cnn_epch100	v1091	Y04WOMTSL
5	11.493885448144455	0.5900501737345251		5	25	cnn_epch100	v1091	Y04WOMTSL
6	11.626539760068331	0.5873431678650175		6	25	cnn_epch100	v1091	Y04WOMTSL
7	11.915915860319572	0.6177322324280753		7	25	cnn_epch100	v1091	Y04WOMTSL
8	11.278673188416356	0.6126842286935291		8	25	cnn_epch100	v1091	Y04WOMTSL
9	11.69580465189784	0.578970795202209		9	25	cnn_epch100	v1091	Y04WOMTSL
0	12.019149795854812	0.5124548824885915		0	25	cnn_epch100	v1091	Y08WOMTSR
1	11.92490544357299	0.5256608541712559		1	25	cnn_epch100	v1091	Y08WOMTSR
2	11.883944938309453	0.5574424821769348		2	25	cnn_epch100	v1091	Y08WOMTSR
3	12.220495660144538	0.5150169541771805		3	25	cnn_epch100	v1091	Y08WOMTSR
4	12.103306767508824	0.5137063898577652		4	25	cnn_epch100	v1091	Y08WOMTSR
5	11.705360286400872	0.5304107698072787		5	25	cnn_epch100	v1091	Y08WOMTSR
6	11.579607095539023	0.5542364167874155		6	25	cnn_epch100	v1091	Y08WOMTSR
7	11.941779582338626	0.5449544949757182		7	25	cnn_epch100	v1091	Y08WOMTSR
8	12.076576259836706	0.5217823132330324		8	25	cnn_epch100	v1091	Y08WOMTSR
9	11.809276072677433	0.5252710512124995		9	25	cnn_epch100	v1091	Y08WOMTSR
0	12.999994902600305	0.4580263917645849		0	25	cnn_epch100	v1092	Y08WOMTSL
1	13.397094075816074	0.44226722289734915		1	25	cnn_epch100	v1092	Y08WOMTSL
2	12.632780387484702	0.46360379233810955		2	25	cnn_epch100	v1092	Y08WOMTSL
3	13.145332974913831	0.46187292821866816		3	25	cnn_epch100	v1092	Y08WOMTSL
4	13.049714880625176	0.4749374665864452		4	25	cnn_epch100	v1092	Y08WOMTSL
5	12.748642350014924	0.4833693343652814		5	25	cnn_epch100	v1092	Y08WOMTSL
6	12.561492352096629	0.48017440937622147		6	25	cnn_epch100	v1092	Y08WOMTSL
7	12.568938045178506	0.4792042532535324		7	25	cnn_epch100	v1092	Y08WOMTSL
8	13.089675993523995	0.4614623153829039		8	25	cnn_epch100	v1092	Y08WOMTSL
9	13.04055090000688	0.48796644542599965		9	25	cnn_epch100	v1092	Y08WOMTSL
0	12.359398831264098	0.4674334118308962		0	25	cnn_epch100	v1092	Y08WOMTSR
1	12.743905967653172	0.41902958026662357		1	25	cnn_epch100	v1092	Y08WOMTSR
2	12.716549078803409	0.4561924751645849		2	25	cnn_epch100	v1092	Y08WOMTSR
3	12.661058991457274	0.45414338732005366		3	25	cnn_epch100	v1092	Y08WOMTSR
4	12.79955829647599	0.4339078892064236		4	25	cnn_epch100	v1092	Y08WOMTSR
5	12.397345426063248	0.44063063528733354		5	25	cnn_epch100	v1092	Y08WOMTSR
6	12.2385072224274	0.4735701385615363		6	25	cnn_epch100	v1092	Y08WOMTSR
7	12.43606251984819	0.4779051554636144		7	25	cnn_epch100	v1092	Y08WOMTSR
8	12.4313137014685	0.4704362120351192		8	25	cnn_epch100	v1092	Y08WOMTSR
9	12.79666149293078	0.41133539764272903		9	25	cnn_epch100	v1092	Y08WOMTSR
0	12.636859839881303	0.5460108972943382		0	25	cnn_epch100	v1092	Y04WOMTSL
1	12.653664181262602	0.5235665633905603		1	25	cnn_epch100	v1092	Y04WOMTSL
2	12.199955457482858	0.5575783226924306		2	25	cnn_epch100	v1092	Y04WOMTSL
3	11.73348918331705	0.5670950457546208		3	25	cnn_epch100	v1092	Y04WOMTSL
4	12.037353895507128	0.5609100578492453		4	25	cnn_epch100	v1092	Y04WOMTSL
5	11.708665585714172	0.543924730214547		5	25	cnn_epch100	v1092	Y04WOMTSL
6	12.078523661964336	0.5411098441154032		6	25	cnn_epch100	v1092	Y04WOMTSL
7	12.24001006213182	0.5755305089825884		7	25	cnn_epch100	v1092	Y04WOMTSL
8	11.67920994413453	0.5780599185243959		8	25	cnn_epch100	v1092	Y04WOMTSL
9	11.828089024497556	0.5527403565157861		9	25	cnn_epch100	v1092	Y04WOMTSL
0	12.573220465702423	0.5221452340829387		0	25	cnn_epch100	v1092	Y04WOMTSR
1	12.39077257515795	0.4977395257520302		1	25	cnn_epch100	v1092	Y04WOMTSR
2	11.869754706258844	0.5138643708799147		2	25	cnn_epch100	v1092	Y04WOMTSR
3	12.209062836849244	0.5074362252596801		3	25	cnn_epch100	v1092	Y04WOMTSR
4	12.42999659450496	0.48296995520102476		4	25	cnn_epch100	v1092	Y04WOMTSR
5	12.337331075718884	0.49404749914409685		5	25	cnn_epch100	v1092	Y04WOMTSR
6	12.095536215459044	0.5004896075659121		6	25	cnn_epch100	v1092	Y04WOMTSR
7	12.210593158029877	0.49842646498345533		7	25	cnn_epch100	v1092	Y04WOMTSR
8	12.197753535421665	0.4998236294204529		8	25	cnn_epch100	v1092	Y04WOMTSR
9	12.00451008031358	0.529948492548798		9	25	cnn_epch100	v1092	Y04WOMTSR
0	12.748283267465288	0.421163545484111		0	25	cnn_epch100	v1093	Y08WOMTSR
1	12.748983136769	0.43580564758382095		1	25	cnn_epch100	v1093	Y08WOMTSR
2	12.738999762901488	0.4481396827461075		2	25	cnn_epch100	v1093	Y08WOMTSR
3	12.856474019697474	0.43267008480151525		3	25	cnn_epch100	v1093	Y08WOMTSR
4	12.748297631677705	0.42637153691217755		4	25	cnn_epch100	v1093	Y08WOMTSR
5	12.52722636399793	0.4122318055090958		5	25	cnn_epch100	v1093	Y08WOMTSR
6	12.371747830488893	0.4687900133034993		6	25	cnn_epch100	v1093	Y08WOMTSR
7	12.8621430905377	0.4226990334193919		7	25	cnn_epch100	v1093	Y08WOMTSR
8	12.754413952895922	0.42999587618288954		8	25	cnn_epch100	v1093	Y08WOMTSR
9	12.484951362909165	0.43615299892695075		9	25	cnn_epch100	v1093	Y08WOMTSR
0	12.068688612014569	0.5220324551219977		0	25	cnn_epch100	v1093	Y04WOMTSR
1	12.519097806790338	0.49070677491626713		1	25	cnn_epch100	v1093	Y04WOMTSR
2	11.898161905898402	0.5095795346162857		2	25	cnn_epch100	v1093	Y04WOMTSR
3	12.090989081270576	0.5214472060865905		3	25	cnn_epch100	v1093	Y04WOMTSR
4	12.377570055057914	0.4904943711702169		4	25	cnn_epch100	v1093	Y04WOMTSR
5	12.392182610703632	0.4966527040145578		5	25	cnn_epch100	v1093	Y04WOMTSR
6	12.062189418328638	0.4995078197512073		6	25	cnn_epch100	v1093	Y04WOMTSR
7	12.091822417919753	0.5037620505280535		7	25	cnn_epch100	v1093	Y04WOMTSR
8	12.201138374472254	0.49600628212842884		8	25	cnn_epch100	v1093	Y04WOMTSR
9	12.231503053556937	0.5039263017826516		9	25	cnn_epch100	v1093	Y04WOMTSR
0	12.64972134476545	0.4967177673613718		0	25	cnn_epch100	v1093	Y08WOMTSL
1	13.03940238863743	0.488153298652077		1	25	cnn_epch100	v1093	Y08WOMTSL
2	12.210769208146242	0.5031933273318212		2	25	cnn_epch100	v1093	Y08WOMTSL
3	12.796044592323035	0.5018719363602184		3	25	cnn_epch100	v1093	Y08WOMTSL
4	12.661706428848312	0.5099139767257234		4	25	cnn_epch100	v1093	Y08WOMTSL
5	12.662851818503068	0.49469208472593623		5	25	cnn_epch100	v1093	Y08WOMTSL
6	12.42454627546812	0.5006331246611881		6	25	cnn_epch100	v1093	Y08WOMTSL
7	12.492651684275453	0.5030652187412422		7	25	cnn_epch100	v1093	Y08WOMTSL
8	12.617132144405044	0.5186085846708911		8	25	cnn_epch100	v1093	Y08WOMTSL
9	12.771882611278013	0.515848518559074		9	25	cnn_epch100	v1093	Y08WOMTSL
0	12.825345466649289	0.5153604225877929		0	25	cnn_epch100	v1093	Y04WOMTSL
1	12.770455515978057	0.5039697300631558		1	25	cnn_epch100	v1093	Y04WOMTSL
2	12.305026498096211	0.5357451688464037		2	25	cnn_epch100	v1093	Y04WOMTSL
3	12.1522444331825	0.5240168657252148		3	25	cnn_epch100	v1093	Y04WOMTSL
4	12.403971135306056	0.524658560360472		4	25	cnn_epch100	v1093	Y04WOMTSL
5	11.829858951711838	0.5308618248675284		5	25	cnn_epch100	v1093	Y04WOMTSL
6	12.246434666999784	0.5222392010639969		6	25	cnn_epch100	v1093	Y04WOMTSL
7	12.47700033106289	0.5552372889990379		7	25	cnn_epch100	v1093	Y04WOMTSL
8	12.088424233675797	0.5493017439450242		8	25	cnn_epch100	v1093	Y04WOMTSL
9	12.195571572215608	0.5221182222553407		9	25	cnn_epch100	v1093	Y04WOMTSL
0	11.97174665510158	0.5196558141036459		0	25	cnn_epch100	v1094	Y04WOMTSR
1	12.508374356806891	0.482214622733776		1	25	cnn_epch100	v1094	Y04WOMTSR
2	11.954684006444715	0.5125913593946594		2	25	cnn_epch100	v1094	Y04WOMTSR
3	12.148904015439632	0.5168477467372136		3	25	cnn_epch100	v1094	Y04WOMTSR
4	12.603085126542622	0.4631104042042915		4	25	cnn_epch100	v1094	Y04WOMTSR
5	12.245989574778768	0.5035057836398326		5	25	cnn_epch100	v1094	Y04WOMTSR
6	12.1360825092143	0.4974135969512708		6	25	cnn_epch100	v1094	Y04WOMTSR
7	12.00866824313921	0.5182575693708882		7	25	cnn_epch100	v1094	Y04WOMTSR
8	12.393641644450156	0.48723657816616234		8	25	cnn_epch100	v1094	Y04WOMTSR
9	12.276580428121209	0.5087000698623874		9	25	cnn_epch100	v1094	Y04WOMTSR
0	12.703044920679073	0.4904248366962865		0	25	cnn_epch100	v1094	Y08WOMTSL
1	13.241784554343806	0.4774636606824038		1	25	cnn_epch100	v1094	Y08WOMTSL
2	12.03124025483194	0.5175144336318155		2	25	cnn_epch100	v1094	Y08WOMTSL
3	12.92678834734967	0.4879338414387488		3	25	cnn_epch100	v1094	Y08WOMTSL
4	12.732444925033072	0.5039827240986748		4	25	cnn_epch100	v1094	Y08WOMTSL
5	12.743181523780954	0.48328933427123894		5	25	cnn_epch100	v1094	Y08WOMTSL
6	12.96317740424344	0.47335468231532624		6	25	cnn_epch100	v1094	Y08WOMTSL
7	12.396158999823117	0.5021799249578248		7	25	cnn_epch100	v1094	Y08WOMTSL
8	12.706899542095057	0.5051241691032		8	25	cnn_epch100	v1094	Y08WOMTSL
9	13.058409077062905	0.5158414571981922		9	25	cnn_epch100	v1094	Y08WOMTSL
0	12.590846464518217	0.4368677855020632		0	25	cnn_epch100	v1094	Y08WOMTSR
1	12.50496879336882	0.45373586740091626		1	25	cnn_epch100	v1094	Y08WOMTSR
2	12.642372486992482	0.46309066072194416		2	25	cnn_epch100	v1094	Y08WOMTSR
3	12.708853717086935	0.44148509317359047		3	25	cnn_epch100	v1094	Y08WOMTSR
4	12.766631785976454	0.42982283942040256		4	25	cnn_epch100	v1094	Y08WOMTSR
5	12.589959496939644	0.4245868448462496		5	25	cnn_epch100	v1094	Y08WOMTSR
6	12.345891840212364	0.4552460766294706		6	25	cnn_epch100	v1094	Y08WOMTSR
7	12.65054535580508	0.44678536978127137		7	25	cnn_epch100	v1094	Y08WOMTSR
8	12.76631183991499	0.4411842441489899		8	25	cnn_epch100	v1094	Y08WOMTSR
9	12.572171741473676	0.43655042657383214		9	25	cnn_epch100	v1094	Y08WOMTSR
0	12.296712133218264	0.5766761964339565		0	25	cnn_epch100	v1094	Y04WOMTSL
1	12.342616319299102	0.5649409364793623		1	25	cnn_epch100	v1094	Y04WOMTSL
2	12.177846711275247	0.5669181488889599		2	25	cnn_epch100	v1094	Y04WOMTSL
3	11.807490603314363	0.5599771960670301		3	25	cnn_epch100	v1094	Y04WOMTSL
4	11.90542954814168	0.579501231365009		4	25	cnn_epch100	v1094	Y04WOMTSL
5	11.558789515239289	0.5667127239129242		5	25	cnn_epch100	v1094	Y04WOMTSL
6	12.002055628226548	0.5527725623198019		6	25	cnn_epch100	v1094	Y04WOMTSL
7	11.977257971927058	0.5980558711560788		7	25	cnn_epch100	v1094	Y04WOMTSL
8	11.550823721258064	0.5944448985066534		8	25	cnn_epch100	v1094	Y04WOMTSL
9	11.75396923059157	0.561168769503986		9	25	cnn_epch100	v1094	Y04WOMTSL
0	11.996067573071045	0.5978885741536265		0	25	cnn_epch100	v1095	Y04WOMTSL
1	11.901476300260269	0.5922537598202575		1	25	cnn_epch100	v1095	Y04WOMTSL
2	11.973863065256303	0.5885360384117337		2	25	cnn_epch100	v1095	Y04WOMTSL
3	11.521018882486086	0.5889698803051828		3	25	cnn_epch100	v1095	Y04WOMTSL
4	11.714520219807438	0.594684945296073		4	25	cnn_epch100	v1095	Y04WOMTSL
5	11.344996736459388	0.5860142119624019		5	25	cnn_epch100	v1095	Y04WOMTSL
6	11.835476895367576	0.5800896475645371		6	25	cnn_epch100	v1095	Y04WOMTSL
7	11.891714086156265	0.607990123866959		7	25	cnn_epch100	v1095	Y04WOMTSL
8	11.43274356748226	0.5993923843309727		8	25	cnn_epch100	v1095	Y04WOMTSL
9	11.695451818310223	0.5728690822208211		9	25	cnn_epch100	v1095	Y04WOMTSL
0	12.026865184763384	0.5089145944370641		0	25	cnn_epch100	v1095	Y04WOMTSR
1	12.33615393767733	0.5001240608100117		1	25	cnn_epch100	v1095	Y04WOMTSR
2	11.888826706739753	0.5103767270692907		2	25	cnn_epch100	v1095	Y04WOMTSR
3	12.227470323836036	0.5166586287642546		3	25	cnn_epch100	v1095	Y04WOMTSR
4	12.60483051668994	0.4716939218606231		4	25	cnn_epch100	v1095	Y04WOMTSR
5	12.289486580954891	0.4988090585146435		5	25	cnn_epch100	v1095	Y04WOMTSR
6	12.02605083455816	0.504684790456264		6	25	cnn_epch100	v1095	Y04WOMTSR
7	12.07540714641346	0.5110006406630806		7	25	cnn_epch100	v1095	Y04WOMTSR
8	12.42961891885312	0.48883130579043804		8	25	cnn_epch100	v1095	Y04WOMTSR
9	12.316035618072686	0.5232100985021655		9	25	cnn_epch100	v1095	Y04WOMTSR
0	13.24918900148705	0.457792859600966		0	25	cnn_epch100	v1095	Y08WOMTSL
1	13.439182447142056	0.4660977014476584		1	25	cnn_epch100	v1095	Y08WOMTSL
2	12.249874667083995	0.49426011721779545		2	25	cnn_epch100	v1095	Y08WOMTSL
3	13.116775274853492	0.4720857821086009		3	25	cnn_epch100	v1095	Y08WOMTSL
4	12.754288891114951	0.4968325872340986		4	25	cnn_epch100	v1095	Y08WOMTSL
5	12.73347686278879	0.48705267638564964		5	25	cnn_epch100	v1095	Y08WOMTSL
6	12.532569978490928	0.4997975202420386		6	25	cnn_epch100	v1095	Y08WOMTSL
7	12.51035260993995	0.4956694539711383		7	25	cnn_epch100	v1095	Y08WOMTSL
8	12.80361725238916	0.49465897273125914		8	25	cnn_epch100	v1095	Y08WOMTSL
9	13.05593257982493	0.4883157131849879		9	25	cnn_epch100	v1095	Y08WOMTSL
0	11.967562557378685	0.5246891765908774		0	25	cnn_epch100	v1095	Y08WOMTSR
1	12.068063959600858	0.5156299366854535		1	25	cnn_epch100	v1095	Y08WOMTSR
2	11.9756852316657	0.5656768462054055		2	25	cnn_epch100	v1095	Y08WOMTSR
3	12.07371862809658	0.5279996183351018		3	25	cnn_epch100	v1095	Y08WOMTSR
4	12.003620951852708	0.5293841015922212		4	25	cnn_epch100	v1095	Y08WOMTSR
5	11.703225150477603	0.5267366152516599		5	25	cnn_epch100	v1095	Y08WOMTSR
6	11.560368166073506	0.5621760110565235		6	25	cnn_epch100	v1095	Y08WOMTSR
7	11.77229763618241	0.5544841252976584		7	25	cnn_epch100	v1095	Y08WOMTSR
8	12.016453623796078	0.5248024173334397		8	25	cnn_epch100	v1095	Y08WOMTSR
9	11.784494045517654	0.5346183771865782		9	25	cnn_epch100	v1095	Y08WOMTSR
0	12.020151528186172	0.595691952758967		0	25	cnn_epch100	v1096	Y04WOMTSL
1	11.954723728249578	0.5884309992525047		1	25	cnn_epch100	v1096	Y04WOMTSL
2	11.89340137733988	0.5795223048913541		2	25	cnn_epch100	v1096	Y04WOMTSL
3	12.078876554595102	0.5872865630793048		3	25	cnn_epch100	v1096	Y04WOMTSL
4	11.73988112774122	0.5968992346301751		4	25	cnn_epch100	v1096	Y04WOMTSL
5	11.44485915656196	0.5771859076827229		5	25	cnn_epch100	v1096	Y04WOMTSL
6	11.733676677287423	0.5802801878039228		6	25	cnn_epch100	v1096	Y04WOMTSL
7	12.068440998487986	0.6112487083808965		7	25	cnn_epch100	v1096	Y04WOMTSL
8	11.377737569351863	0.6046414575542257		8	25	cnn_epch100	v1096	Y04WOMTSL
9	11.823813431957236	0.5701893769575536		9	25	cnn_epch100	v1096	Y04WOMTSL
0	12.62142631502094	0.436908611647957		0	25	cnn_epch100	v1096	Y08WOMTSR
1	12.536561301492087	0.4449973009167206		1	25	cnn_epch100	v1096	Y08WOMTSR
2	12.751735091669245	0.4476826347765355		2	25	cnn_epch100	v1096	Y08WOMTSR
3	12.893970217143554	0.4224109543594176		3	25	cnn_epch100	v1096	Y08WOMTSR
4	12.67687070069328	0.4388192424078226		4	25	cnn_epch100	v1096	Y08WOMTSR
5	12.315519354102545	0.4430491417609787		5	25	cnn_epch100	v1096	Y08WOMTSR
6	12.344115062252556	0.4640751234537283		6	25	cnn_epch100	v1096	Y08WOMTSR
7	12.771170921451892	0.4326493055461378		7	25	cnn_epch100	v1096	Y08WOMTSR
8	12.749681605596129	0.44475949708853085		8	25	cnn_epch100	v1096	Y08WOMTSR
9	12.444520096885272	0.4408439321415663		9	25	cnn_epch100	v1096	Y08WOMTSR
0	12.004032143645812	0.5118981862369316		0	25	cnn_epch100	v1096	Y04WOMTSR
1	12.442087918402924	0.48871371915100753		1	25	cnn_epch100	v1096	Y04WOMTSR
2	12.001121459730133	0.5011849304170961		2	25	cnn_epch100	v1096	Y04WOMTSR
3	12.088455489937346	0.518818374639796		3	25	cnn_epch100	v1096	Y04WOMTSR
4	12.518087230515782	0.4806976214695195		4	25	cnn_epch100	v1096	Y04WOMTSR
5	12.376808763272669	0.48887478135072154		5	25	cnn_epch100	v1096	Y04WOMTSR
6	12.072256966404598	0.4998936287662326		6	25	cnn_epch100	v1096	Y04WOMTSR
7	12.128178335464147	0.49961686464282484		7	25	cnn_epch100	v1096	Y04WOMTSR
8	12.249987775264488	0.4847762345907568		8	25	cnn_epch100	v1096	Y04WOMTSR
9	12.226485681012552	0.5178229933200069		9	25	cnn_epch100	v1096	Y04WOMTSR
0	12.70010170139633	0.48703796187672765		0	25	cnn_epch100	v1096	Y08WOMTSL
1	13.095812020694051	0.48186579302677524		1	25	cnn_epch100	v1096	Y08WOMTSL
2	12.117846000737126	0.5055817876113604		2	25	cnn_epch100	v1096	Y08WOMTSL
3	12.936437300936472	0.49856990864425815		3	25	cnn_epch100	v1096	Y08WOMTSL
4	12.836162069610856	0.5044322961820402		4	25	cnn_epch100	v1096	Y08WOMTSL
5	12.36665314672214	0.527262960496196		5	25	cnn_epch100	v1096	Y08WOMTSL
6	12.589550990513803	0.5008190386842714		6	25	cnn_epch100	v1096	Y08WOMTSL
7	12.272305126569863	0.5161077055053894		7	25	cnn_epch100	v1096	Y08WOMTSL
8	12.81434007715693	0.5087747041569783		8	25	cnn_epch100	v1096	Y08WOMTSL
9	12.9126056548745	0.5103322911621336		9	25	cnn_epch100	v1096	Y08WOMTSL
0	12.227724552983537	0.5822470765551256		0	25	cnn_epch100	v1097	Y04WOMTSL
1	12.283044596538558	0.5601020465231769		1	25	cnn_epch100	v1097	Y04WOMTSL
2	11.969474521570053	0.5704198389131262		2	25	cnn_epch100	v1097	Y04WOMTSL
3	11.860009011720429	0.5665789389129562		3	25	cnn_epch100	v1097	Y04WOMTSL
4	11.936335790674567	0.5703716179919361		4	25	cnn_epch100	v1097	Y04WOMTSL
5	11.7689882931105	0.5623600728073215		5	25	cnn_epch100	v1097	Y04WOMTSL
6	11.844656689257947	0.5607822207584239		6	25	cnn_epch100	v1097	Y04WOMTSL
7	12.081006326403507	0.5896548897936417		7	25	cnn_epch100	v1097	Y04WOMTSL
8	11.661759382003831	0.5878626742866135		8	25	cnn_epch100	v1097	Y04WOMTSL
9	12.039996330393436	0.5470844180674502		9	25	cnn_epch100	v1097	Y04WOMTSL
0	12.459518583818186	0.46212988221543494		0	25	cnn_epch100	v1097	Y08WOMTSR
1	12.37711394665483	0.4792412384832012		1	25	cnn_epch100	v1097	Y08WOMTSR
2	12.54508880942159	0.4786174845988171		2	25	cnn_epch100	v1097	Y08WOMTSR
3	12.660221344252008	0.4598031408780193		3	25	cnn_epch100	v1097	Y08WOMTSR
4	12.54170664400483	0.46850735577464586		4	25	cnn_epch100	v1097	Y08WOMTSR
5	12.201128526921742	0.46255829041292934		5	25	cnn_epch100	v1097	Y08WOMTSR
6	12.50869642292042	0.47822711695599246		6	25	cnn_epch100	v1097	Y08WOMTSR
7	12.638102728813408	0.462920699271677		7	25	cnn_epch100	v1097	Y08WOMTSR
8	12.711963793164353	0.443548989008143		8	25	cnn_epch100	v1097	Y08WOMTSR
9	12.192558292226666	0.4776112623343656		9	25	cnn_epch100	v1097	Y08WOMTSR
0	10.93429321735392	0.6243943995268428		0	25	cnn_epch100	v1097	Y04WOMTSR
1	11.444617455644746	0.5956568819273074		1	25	cnn_epch100	v1097	Y04WOMTSR
2	10.87588885217771	0.6186732904654328		2	25	cnn_epch100	v1097	Y04WOMTSR
3	11.303388689223782	0.6039481921151054		3	25	cnn_epch100	v1097	Y04WOMTSR
4	11.409011640655503	0.5912402013578354		4	25	cnn_epch100	v1097	Y04WOMTSR
5	11.161362498265431	0.6192421561073296		5	25	cnn_epch100	v1097	Y04WOMTSR
6	10.983295664584736	0.613810352757632		6	25	cnn_epch100	v1097	Y04WOMTSR
7	10.954885803785318	0.6227887545949172		7	25	cnn_epch100	v1097	Y04WOMTSR
8	11.43420474894464	0.5828533168624459		8	25	cnn_epch100	v1097	Y04WOMTSR
9	11.175666855375471	0.6161899661572958		9	25	cnn_epch100	v1097	Y04WOMTSR
0	13.28616415630153	0.44554947001929746		0	25	cnn_epch100	v1097	Y08WOMTSL
1	13.690352996192772	0.41720012142839946		1	25	cnn_epch100	v1097	Y08WOMTSL
2	12.518902394983034	0.45395108074717433		2	25	cnn_epch100	v1097	Y08WOMTSL
3	13.299844421716768	0.45043988868592943		3	25	cnn_epch100	v1097	Y08WOMTSL
4	13.023103489178188	0.4632975646222895		4	25	cnn_epch100	v1097	Y08WOMTSL
5	12.98543036668682	0.45646340917094935		5	25	cnn_epch100	v1097	Y08WOMTSL
6	12.84690664245253	0.4632238670833022		6	25	cnn_epch100	v1097	Y08WOMTSL
7	12.88601444071001	0.4563967392808089		7	25	cnn_epch100	v1097	Y08WOMTSL
8	13.2101119653868	0.45062780123956653		8	25	cnn_epch100	v1097	Y08WOMTSL
9	13.138280013643632	0.4729396907257611		9	25	cnn_epch100	v1097	Y08WOMTSL
0	12.757895450354535	0.4930870159980556		0	25	cnn_epch100	v1098	Y08WOMTSL
1	12.813366153729143	0.5140552854093933		1	25	cnn_epch100	v1098	Y08WOMTSL
2	12.31097336469358	0.5155191423702425		2	25	cnn_epch100	v1098	Y08WOMTSL
3	12.908634860929418	0.5099791124695501		3	25	cnn_epch100	v1098	Y08WOMTSL
4	12.554357285200972	0.525247841850163		4	25	cnn_epch100	v1098	Y08WOMTSL
5	12.36997260797033	0.5256476542266254		5	25	cnn_epch100	v1098	Y08WOMTSL
6	12.349215599455832	0.5177945774403031		6	25	cnn_epch100	v1098	Y08WOMTSL
7	12.107205468470829	0.5327903860757188		7	25	cnn_epch100	v1098	Y08WOMTSL
8	12.524425651512432	0.5251824468724484		8	25	cnn_epch100	v1098	Y08WOMTSL
9	12.678703277324654	0.5284982594766493		9	25	cnn_epch100	v1098	Y08WOMTSL
0	12.71387138037187	0.41938258226608466		0	25	cnn_epch100	v1098	Y08WOMTSR
1	12.856972881076013	0.4177387630041778		1	25	cnn_epch100	v1098	Y08WOMTSR
2	12.715418836837902	0.45147954843748994		2	25	cnn_epch100	v1098	Y08WOMTSR
3	12.880748359485615	0.42086490606860777		3	25	cnn_epch100	v1098	Y08WOMTSR
4	12.78092880860659	0.42978258900972205		4	25	cnn_epch100	v1098	Y08WOMTSR
5	12.836135997726124	0.3891285433394924		5	25	cnn_epch100	v1098	Y08WOMTSR
6	12.395781379143266	0.4528442930744277		6	25	cnn_epch100	v1098	Y08WOMTSR
7	12.729670840495812	0.4423623945342746		7	25	cnn_epch100	v1098	Y08WOMTSR
8	13.016462906327972	0.40915171762158276		8	25	cnn_epch100	v1098	Y08WOMTSR
9	12.677228468167897	0.41917945096031645		9	25	cnn_epch100	v1098	Y08WOMTSR
0	11.975510660467185	0.6041070164316038		0	25	cnn_epch100	v1098	Y04WOMTSL
1	12.006328725835324	0.5804357240627885		1	25	cnn_epch100	v1098	Y04WOMTSL
2	11.802486728780464	0.5845992197135985		2	25	cnn_epch100	v1098	Y04WOMTSL
3	11.462960350350452	0.5970560780394215		3	25	cnn_epch100	v1098	Y04WOMTSL
4	11.918834786127205	0.5921758345679655		4	25	cnn_epch100	v1098	Y04WOMTSL
5	11.734270782640335	0.5822511850674753		5	25	cnn_epch100	v1098	Y04WOMTSL
6	12.06279524630268	0.5772790090822815		6	25	cnn_epch100	v1098	Y04WOMTSL
7	11.864466640252568	0.6086617894631131		7	25	cnn_epch100	v1098	Y04WOMTSL
8	11.392724148428885	0.6027952116986839		8	25	cnn_epch100	v1098	Y04WOMTSL
9	11.904794235814345	0.5661598089546309		9	25	cnn_epch100	v1098	Y04WOMTSL
0	10.96762037435982	0.6295242611131635		0	25	cnn_epch100	v1098	Y04WOMTSR
1	11.417511501252353	0.6077819168112039		1	25	cnn_epch100	v1098	Y04WOMTSR
2	10.845998102188386	0.6230856106631156		2	25	cnn_epch100	v1098	Y04WOMTSR
3	11.23034520323083	0.6089240459504139		3	25	cnn_epch100	v1098	Y04WOMTSR
4	11.3316081050747	0.6024284186194622		4	25	cnn_epch100	v1098	Y04WOMTSR
5	11.347697025770122	0.6267816823226934		5	25	cnn_epch100	v1098	Y04WOMTSR
6	10.964964197354549	0.6198436713284114		6	25	cnn_epch100	v1098	Y04WOMTSR
7	10.98103851846561	0.6197129988557545		7	25	cnn_epch100	v1098	Y04WOMTSR
8	11.13369664107614	0.608771828042138		8	25	cnn_epch100	v1098	Y04WOMTSR
9	10.994044569933966	0.6322848226756382		9	25	cnn_epch100	v1098	Y04WOMTSR
0	11.267803727830673	0.6036512792319075		0	25	cnn_epch100	v1099	Y04WOMTSR
1	11.40942703903906	0.5997044490018899		1	25	cnn_epch100	v1099	Y04WOMTSR
2	10.938804096021352	0.6206860552566137		2	25	cnn_epch100	v1099	Y04WOMTSR
3	12.2439730958065	0.550924445304885		3	25	cnn_epch100	v1099	Y04WOMTSR
4	11.54798155676714	0.5936810618943176		4	25	cnn_epch100	v1099	Y04WOMTSR
5	11.170603013474668	0.6178042438459189		5	25	cnn_epch100	v1099	Y04WOMTSR
6	10.962031794215752	0.6145032507736794		6	25	cnn_epch100	v1099	Y04WOMTSR
7	10.92888241771486	0.6284273197548776		7	25	cnn_epch100	v1099	Y04WOMTSR
8	11.393141821409364	0.5849393793623672		8	25	cnn_epch100	v1099	Y04WOMTSR
9	11.209646290199563	0.6128548306583421		9	25	cnn_epch100	v1099	Y04WOMTSR
0	12.761208022376298	0.4797623676945581		0	25	cnn_epch100	v1099	Y08WOMTSL
1	13.059165177302832	0.4988138439616536		1	25	cnn_epch100	v1099	Y08WOMTSL
2	12.17032238885704	0.5051169248500789		2	25	cnn_epch100	v1099	Y08WOMTSL
3	12.933695312122005	0.4927737187736096		3	25	cnn_epch100	v1099	Y08WOMTSL
4	12.754699544530563	0.5027457953740596		4	25	cnn_epch100	v1099	Y08WOMTSL
5	12.53321129433048	0.5118127429231781		5	25	cnn_epch100	v1099	Y08WOMTSL
6	12.388286229885024	0.5012732864608427		6	25	cnn_epch100	v1099	Y08WOMTSL
7	12.259614905535432	0.5223829612539836		7	25	cnn_epch100	v1099	Y08WOMTSL
8	12.728042979025918	0.5097485679598225		8	25	cnn_epch100	v1099	Y08WOMTSL
9	12.761952463788353	0.5170004607852973		9	25	cnn_epch100	v1099	Y08WOMTSL
0	12.12717089501724	0.6155575353830771		0	25	cnn_epch100	v1099	Y04WOMTSL
1	11.7669827760091	0.604112208428522		1	25	cnn_epch100	v1099	Y04WOMTSL
2	11.68909263627988	0.5986529226702273		2	25	cnn_epch100	v1099	Y04WOMTSL
3	11.48189399690989	0.592648409186462		3	25	cnn_epch100	v1099	Y04WOMTSL
4	11.67291489034486	0.6046831936193395		4	25	cnn_epch100	v1099	Y04WOMTSL
5	11.232743887035214	0.5937052717582737		5	25	cnn_epch100	v1099	Y04WOMTSL
6	11.60372341402368	0.5865720024710436		6	25	cnn_epch100	v1099	Y04WOMTSL
7	11.691564949687022	0.6272100613773183		7	25	cnn_epch100	v1099	Y04WOMTSL
8	11.487146567068285	0.6023683987780636		8	25	cnn_epch100	v1099	Y04WOMTSL
9	11.48447284356657	0.5882335411058631		9	25	cnn_epch100	v1099	Y04WOMTSL
0	12.552389248931789	0.4445121177389661		0	25	cnn_epch100	v1099	Y08WOMTSR
1	12.369783889692831	0.46920022403902173		1	25	cnn_epch100	v1099	Y08WOMTSR
2	12.606483269300728	0.46584495627157535		2	25	cnn_epch100	v1099	Y08WOMTSR
3	12.75429466736158	0.4428359165719866		3	25	cnn_epch100	v1099	Y08WOMTSR
4	12.49148541577738	0.461715767269331		4	25	cnn_epch100	v1099	Y08WOMTSR
5	12.383306476454024	0.4456014360187633		5	25	cnn_epch100	v1099	Y08WOMTSR
6	12.221503586798534	0.4772403858780086		6	25	cnn_epch100	v1099	Y08WOMTSR
7	12.59919024904775	0.45488648292291467		7	25	cnn_epch100	v1099	Y08WOMTSR
8	12.58040057501527	0.44818431113235857		8	25	cnn_epch100	v1099	Y08WOMTSR
9	12.444771523946187	0.44628006783602325		9	25	cnn_epch100	v1099	Y08WOMTSR
0	12.527260129510704	0.5504104827415869		0	25	cnn_epch100	v1100	Y04WOMTSL
1	12.361011169395171	0.5482044511302478		1	25	cnn_epch100	v1100	Y04WOMTSL
2	12.18962625246234	0.5547249259735778		2	25	cnn_epch100	v1100	Y04WOMTSL
3	12.000290428514148	0.5479698177173873		3	25	cnn_epch100	v1100	Y04WOMTSL
4	12.09373456848892	0.5536328416782087		4	25	cnn_epch100	v1100	Y04WOMTSL
5	11.698202563497784	0.5484143741432251		5	25	cnn_epch100	v1100	Y04WOMTSL
6	12.159246935697722	0.5387232890792952		6	25	cnn_epch100	v1100	Y04WOMTSL
7	12.522972621195036	0.5611666251589051		7	25	cnn_epch100	v1100	Y04WOMTSL
8	11.883282510788955	0.5635710685830603		8	25	cnn_epch100	v1100	Y04WOMTSL
9	11.890638706164577	0.5460338815595497		9	25	cnn_epch100	v1100	Y04WOMTSL
0	11.920885011750626	0.52304903516908		0	25	cnn_epch100	v1100	Y04WOMTSR
1	12.478023785088093	0.4882948518713964		1	25	cnn_epch100	v1100	Y04WOMTSR
2	11.84468101189962	0.5179511788032566		2	25	cnn_epch100	v1100	Y04WOMTSR
3	12.321748366652182	0.49746389837337507		3	25	cnn_epch100	v1100	Y04WOMTSR
4	12.500174157639892	0.48154238080138373		4	25	cnn_epch100	v1100	Y04WOMTSR
5	12.363901496485951	0.5005383222071919		5	25	cnn_epch100	v1100	Y04WOMTSR
6	12.203699977725345	0.4830189850283497		6	25	cnn_epch100	v1100	Y04WOMTSR
7	12.297012228789772	0.4937931529183209		7	25	cnn_epch100	v1100	Y04WOMTSR
8	12.088707467272792	0.5050746318272198		8	25	cnn_epch100	v1100	Y04WOMTSR
9	12.20956377489751	0.508917223825436		9	25	cnn_epch100	v1100	Y04WOMTSR
0	12.726139267067708	0.49595865870142575		0	25	cnn_epch100	v1100	Y08WOMTSL
1	12.962287920963346	0.5160661233501683		1	25	cnn_epch100	v1100	Y08WOMTSL
2	12.188081591591702	0.5106305937847504		2	25	cnn_epch100	v1100	Y08WOMTSL
3	12.856301639850642	0.4944130827430721		3	25	cnn_epch100	v1100	Y08WOMTSL
4	12.660434996244463	0.5114388510012431		4	25	cnn_epch100	v1100	Y08WOMTSL
5	12.617602430682874	0.506420096581951		5	25	cnn_epch100	v1100	Y08WOMTSL
6	12.282537500732412	0.517445719359529		6	25	cnn_epch100	v1100	Y08WOMTSL
7	12.098865406920092	0.5333677097909191		7	25	cnn_epch100	v1100	Y08WOMTSL
8	12.704034604137238	0.523844799764216		8	25	cnn_epch100	v1100	Y08WOMTSL
9	12.99567703627818	0.5146630999772863		9	25	cnn_epch100	v1100	Y08WOMTSL
0	12.495981643266523	0.4494895901881085		0	25	cnn_epch100	v1100	Y08WOMTSR
1	12.742103405365391	0.4221658200437612		1	25	cnn_epch100	v1100	Y08WOMTSR
2	12.65607460052282	0.4605142996862861		2	25	cnn_epch100	v1100	Y08WOMTSR
3	12.748588399974858	0.4346024533624216		3	25	cnn_epch100	v1100	Y08WOMTSR
4	12.647453961127262	0.44735829324155657		4	25	cnn_epch100	v1100	Y08WOMTSR
5	12.468027046766494	0.41984713704618515		5	25	cnn_epch100	v1100	Y08WOMTSR
6	12.3131310228712	0.4767343794066519		6	25	cnn_epch100	v1100	Y08WOMTSR
7	12.588562702120404	0.46156088662325323		7	25	cnn_epch100	v1100	Y08WOMTSR
8	12.676677289772863	0.4349546831264956		8	25	cnn_epch100	v1100	Y08WOMTSR
9	12.5006416727358	0.4373712246196622		9	25	cnn_epch100	v1100	Y08WOMTSR
0	12.486436764203892	0.5531155608679452		0	25	cnn_epch100	v1101	Y04WOMTSL
1	12.361057697490782	0.5528655765274179		1	25	cnn_epch100	v1101	Y04WOMTSL
2	12.716895895446797	0.5111517587676544		2	25	cnn_epch100	v1101	Y04WOMTSL
3	12.292352214360973	0.5264922577124974		3	25	cnn_epch100	v1101	Y04WOMTSL
4	12.26520043162265	0.5360775665511004		4	25	cnn_epch100	v1101	Y04WOMTSL
5	12.621318182501154	0.5165089394461293		5	25	cnn_epch100	v1101	Y04WOMTSL
6	12.273241535734863	0.5235987358119163		6	25	cnn_epch100	v1101	Y04WOMTSL
7	12.464483533908828	0.555955001650775		7	25	cnn_epch100	v1101	Y04WOMTSL
8	11.799324904166252	0.562608041390211		8	25	cnn_epch100	v1101	Y04WOMTSL
9	12.12949880433844	0.5226139363329624		9	25	cnn_epch100	v1101	Y04WOMTSL
0	12.779968334398704	0.4382534672092193		0	25	cnn_epch100	v1101	Y08WOMTSR
1	12.60038704863204	0.4370758239500764		1	25	cnn_epch100	v1101	Y08WOMTSR
2	12.590538115082952	0.4691238349682826		2	25	cnn_epch100	v1101	Y08WOMTSR
3	12.843088632755418	0.4253980361525436		3	25	cnn_epch100	v1101	Y08WOMTSR
4	12.616987965097596	0.4465766440619948		4	25	cnn_epch100	v1101	Y08WOMTSR
5	12.549537526324988	0.4217549165004097		5	25	cnn_epch100	v1101	Y08WOMTSR
6	12.26273910594614	0.47624420227165987		6	25	cnn_epch100	v1101	Y08WOMTSR
7	12.506442491527162	0.47479840291382114		7	25	cnn_epch100	v1101	Y08WOMTSR
8	12.990121880287353	0.43140186006463566		8	25	cnn_epch100	v1101	Y08WOMTSR
9	12.719142654298365	0.4170285336042307		9	25	cnn_epch100	v1101	Y08WOMTSR
0	12.88144093758171	0.46499969701550886		0	25	cnn_epch100	v1101	Y08WOMTSL
1	13.17137031544701	0.4703715832223909		1	25	cnn_epch100	v1101	Y08WOMTSL
2	12.298394367960356	0.48383196279172		2	25	cnn_epch100	v1101	Y08WOMTSL
3	12.945152400725956	0.48285799763971576		3	25	cnn_epch100	v1101	Y08WOMTSL
4	12.867858810513528	0.4865678063687174		4	25	cnn_epch100	v1101	Y08WOMTSL
5	12.723983740835898	0.4845147548912508		5	25	cnn_epch100	v1101	Y08WOMTSL
6	12.480680682417962	0.5054703034211779		6	25	cnn_epch100	v1101	Y08WOMTSL
7	12.449369449694183	0.49903122873468686		7	25	cnn_epch100	v1101	Y08WOMTSL
8	12.90244547170072	0.48930222559107756		8	25	cnn_epch100	v1101	Y08WOMTSL
9	12.759579559881573	0.5168123746642526		9	25	cnn_epch100	v1101	Y08WOMTSL
0	12.021534805510695	0.5117000691923718		0	25	cnn_epch100	v1101	Y04WOMTSR
1	12.457579246056456	0.4871805204980211		1	25	cnn_epch100	v1101	Y04WOMTSR
2	11.91404981974366	0.5075629340972221		2	25	cnn_epch100	v1101	Y04WOMTSR
3	12.41537412714486	0.48433915160496455		3	25	cnn_epch100	v1101	Y04WOMTSR
4	12.449277852585748	0.4905491775381155		4	25	cnn_epch100	v1101	Y04WOMTSR
5	12.330881215532116	0.4970601881277644		5	25	cnn_epch100	v1101	Y04WOMTSR
6	12.007746123101622	0.504385184375291		6	25	cnn_epch100	v1101	Y04WOMTSR
7	12.10398785074423	0.5039130324976714		7	25	cnn_epch100	v1101	Y04WOMTSR
8	12.506819805442223	0.46893735709927464		8	25	cnn_epch100	v1101	Y04WOMTSR
9	12.1088756705988	0.5215124840078204		9	25	cnn_epch100	v1101	Y04WOMTSR
0	12.092302851987103	0.5050525629046102		0	25	cnn_epch100	v1102	Y04WOMTSR
1	12.454238483674084	0.48634834606994964		1	25	cnn_epch100	v1102	Y04WOMTSR
2	12.229021689632363	0.5076971828819877		2	25	cnn_epch100	v1102	Y04WOMTSR
3	12.195831269488629	0.5055596384388447		3	25	cnn_epch100	v1102	Y04WOMTSR
4	12.474384038925374	0.48407207480372205		4	25	cnn_epch100	v1102	Y04WOMTSR
5	12.39244102089888	0.48851671188690443		5	25	cnn_epch100	v1102	Y04WOMTSR
6	12.238501495382945	0.4907086048170842		6	25	cnn_epch100	v1102	Y04WOMTSR
7	12.289073447164483	0.48597812021372194		7	25	cnn_epch100	v1102	Y04WOMTSR
8	12.30180178149181	0.48994013864663793		8	25	cnn_epch100	v1102	Y04WOMTSR
9	12.16640571422502	0.5122721972988088		9	25	cnn_epch100	v1102	Y04WOMTSR
0	12.510876868493895	0.5723990496471786		0	25	cnn_epch100	v1102	Y04WOMTSL
1	12.401952301734642	0.5433367032064618		1	25	cnn_epch100	v1102	Y04WOMTSL
2	12.173553006991009	0.5601510257234111		2	25	cnn_epch100	v1102	Y04WOMTSL
3	11.894597992281156	0.5501405312163976		3	25	cnn_epch100	v1102	Y04WOMTSL
4	12.282389784937076	0.5541357260576346		4	25	cnn_epch100	v1102	Y04WOMTSL
5	11.56770394096266	0.5625304094783373		5	25	cnn_epch100	v1102	Y04WOMTSL
6	12.059822658126718	0.5483610494815739		6	25	cnn_epch100	v1102	Y04WOMTSL
7	12.370069891648445	0.5741276535516938		7	25	cnn_epch100	v1102	Y04WOMTSL
8	11.830484117855248	0.5626813319917523		8	25	cnn_epch100	v1102	Y04WOMTSL
9	12.004548485034714	0.5456851322093739		9	25	cnn_epch100	v1102	Y04WOMTSL
0	12.658645302984416	0.42692652567120887		0	25	cnn_epch100	v1102	Y08WOMTSR
1	12.686174833497288	0.43042689086583724		1	25	cnn_epch100	v1102	Y08WOMTSR
2	12.798156333277252	0.4406600936651024		2	25	cnn_epch100	v1102	Y08WOMTSR
3	12.825290186295778	0.42773845111064174		3	25	cnn_epch100	v1102	Y08WOMTSR
4	12.719692485160232	0.4339100868925694		4	25	cnn_epch100	v1102	Y08WOMTSR
5	12.48195870805109	0.42268158228833713		5	25	cnn_epch100	v1102	Y08WOMTSR
6	12.385829334473543	0.46415570282407154		6	25	cnn_epch100	v1102	Y08WOMTSR
7	12.61050884722571	0.45313606434948756		7	25	cnn_epch100	v1102	Y08WOMTSR
8	12.66230893732508	0.4375629511371732		8	25	cnn_epch100	v1102	Y08WOMTSR
9	12.489049936047078	0.43543683995470756		9	25	cnn_epch100	v1102	Y08WOMTSR
0	12.906676588293545	0.470465642478362		0	25	cnn_epch100	v1102	Y08WOMTSL
1	12.91870475853334	0.5031672732547724		1	25	cnn_epch100	v1102	Y08WOMTSL
2	12.582118363948563	0.4963194581590358		2	25	cnn_epch100	v1102	Y08WOMTSL
3	13.011630103783355	0.4793002488737092		3	25	cnn_epch100	v1102	Y08WOMTSL
4	12.890002859835576	0.49851781084810154		4	25	cnn_epch100	v1102	Y08WOMTSL
5	12.586621799958484	0.5011711268941085		5	25	cnn_epch100	v1102	Y08WOMTSL
6	12.634597759933683	0.5035413015430288		6	25	cnn_epch100	v1102	Y08WOMTSL
7	12.29913246701564	0.513317115859007		7	25	cnn_epch100	v1102	Y08WOMTSL
8	12.717502285197162	0.5169232010857018		8	25	cnn_epch100	v1102	Y08WOMTSL
9	12.887973635357197	0.5049463465983922		9	25	cnn_epch100	v1102	Y08WOMTSL
0	11.969596446921118	0.5173233032539921		0	25	cnn_epch100	v1103	Y04WOMTSR
1	12.572136290773418	0.4916134802744005		1	25	cnn_epch100	v1103	Y04WOMTSR
2	12.10112508283043	0.5031149246455794		2	25	cnn_epch100	v1103	Y04WOMTSR
3	12.13554196181822	0.5135059148073386		3	25	cnn_epch100	v1103	Y04WOMTSR
4	12.457790969728688	0.48116338672481934		4	25	cnn_epch100	v1103	Y04WOMTSR
5	12.234092032964003	0.5053308102985683		5	25	cnn_epch100	v1103	Y04WOMTSR
6	12.010762993188196	0.5082306659678866		6	25	cnn_epch100	v1103	Y04WOMTSR
7	11.973676520989724	0.5162946227108758		7	25	cnn_epch100	v1103	Y04WOMTSR
8	12.272422436595388	0.48300893364731756		8	25	cnn_epch100	v1103	Y04WOMTSR
9	12.076810886863155	0.5232513470614375		9	25	cnn_epch100	v1103	Y04WOMTSR
0	12.177452613456806	0.587318725865216		0	25	cnn_epch100	v1103	Y04WOMTSL
1	12.18666334997701	0.5788650364602791		1	25	cnn_epch100	v1103	Y04WOMTSL
2	11.982901579185684	0.5855381901863232		2	25	cnn_epch100	v1103	Y04WOMTSL
3	11.720298119136546	0.5712000765128912		3	25	cnn_epch100	v1103	Y04WOMTSL
4	11.929943507724664	0.5789854426388868		4	25	cnn_epch100	v1103	Y04WOMTSL
5	11.617788133118014	0.5663813202552108		5	25	cnn_epch100	v1103	Y04WOMTSL
6	11.737481146702969	0.5723852913153546		6	25	cnn_epch100	v1103	Y04WOMTSL
7	12.175745332020211	0.581126257719404		7	25	cnn_epch100	v1103	Y04WOMTSL
8	11.3270361170663	0.6085716977136307		8	25	cnn_epch100	v1103	Y04WOMTSL
9	11.803132041959705	0.5651959756316669		9	25	cnn_epch100	v1103	Y04WOMTSL
0	13.300852844416168	0.4408138671137915		0	25	cnn_epch100	v1103	Y08WOMTSL
1	13.39229969538086	0.4441612900816194		1	25	cnn_epch100	v1103	Y08WOMTSL
2	12.562303514005809	0.4549881816408261		2	25	cnn_epch100	v1103	Y08WOMTSL
3	13.194938907779338	0.45513908696358696		3	25	cnn_epch100	v1103	Y08WOMTSL
4	13.079101508151911	0.4563344833439005		4	25	cnn_epch100	v1103	Y08WOMTSL
5	12.850504115500089	0.46895676141176407		5	25	cnn_epch100	v1103	Y08WOMTSL
6	12.664805285512395	0.4701382426470124		6	25	cnn_epch100	v1103	Y08WOMTSL
7	12.663619585505977	0.4659629271335042		7	25	cnn_epch100	v1103	Y08WOMTSL
8	13.035068645068204	0.46413079821623127		8	25	cnn_epch100	v1103	Y08WOMTSL
9	13.290727287992835	0.4872901273132676		9	25	cnn_epch100	v1103	Y08WOMTSL
0	12.862168682451603	0.39598744876144404		0	25	cnn_epch100	v1103	Y08WOMTSR
1	12.921213062171711	0.3919058578407312		1	25	cnn_epch100	v1103	Y08WOMTSR
2	13.124811547708177	0.393457037112247		2	25	cnn_epch100	v1103	Y08WOMTSR
3	13.007031299659726	0.39750123646560653		3	25	cnn_epch100	v1103	Y08WOMTSR
4	13.024828884351209	0.38646051256566427		4	25	cnn_epch100	v1103	Y08WOMTSR
5	12.723897045631904	0.3834747126083691		5	25	cnn_epch100	v1103	Y08WOMTSR
6	12.6819729262803	0.4051044659995209		6	25	cnn_epch100	v1103	Y08WOMTSR
7	13.038761597583282	0.3891448032060014		7	25	cnn_epch100	v1103	Y08WOMTSR
8	13.028837470839518	0.38614885212299477		8	25	cnn_epch100	v1103	Y08WOMTSR
9	12.781083459610906	0.390834061855731		9	25	cnn_epch100	v1103	Y08WOMTSR
0	11.93077136773958	0.6110945645299595		0	25	cnn_epch100	v1104	Y04WOMTSL
1	11.695852673030709	0.6108120144895899		1	25	cnn_epch100	v1104	Y04WOMTSL
2	11.616249115762198	0.6015619930117027		2	25	cnn_epch100	v1104	Y04WOMTSL
3	11.560984349428583	0.5954879759364998		3	25	cnn_epch100	v1104	Y04WOMTSL
4	11.540531993127498	0.6083067721754406		4	25	cnn_epch100	v1104	Y04WOMTSL
5	11.1290703050691	0.6042949934643831		5	25	cnn_epch100	v1104	Y04WOMTSL
6	11.585506935111336	0.5922706340776622		6	25	cnn_epch100	v1104	Y04WOMTSL
7	11.662869022412108	0.6242195704499156		7	25	cnn_epch100	v1104	Y04WOMTSL
8	11.375513004797062	0.6128901767459469		8	25	cnn_epch100	v1104	Y04WOMTSL
9	11.416199308576576	0.596920216362877		9	25	cnn_epch100	v1104	Y04WOMTSL
0	11.767244057124437	0.5407335211322343		0	25	cnn_epch100	v1104	Y08WOMTSR
1	12.111395149388724	0.531901789217675		1	25	cnn_epch100	v1104	Y08WOMTSR
2	12.09545249541988	0.5568782716300613		2	25	cnn_epch100	v1104	Y08WOMTSR
3	12.109530266819178	0.5189620978895633		3	25	cnn_epch100	v1104	Y08WOMTSR
4	11.799238470988788	0.5529319685973872		4	25	cnn_epch100	v1104	Y08WOMTSR
5	11.632840903078511	0.5340687825544097		5	25	cnn_epch100	v1104	Y08WOMTSR
6	11.604230194932557	0.5482206052911605		6	25	cnn_epch100	v1104	Y08WOMTSR
7	11.698173084166273	0.5623400704120374		7	25	cnn_epch100	v1104	Y08WOMTSR
8	11.882039226785396	0.5394128157896135		8	25	cnn_epch100	v1104	Y08WOMTSR
9	11.63563941357068	0.5444303497148687		9	25	cnn_epch100	v1104	Y08WOMTSR
0	13.138335662633072	0.45551603888383696		0	25	cnn_epch100	v1104	Y08WOMTSL
1	13.239210816721023	0.48313796275827825		1	25	cnn_epch100	v1104	Y08WOMTSL
2	12.288843074903886	0.5070834851028636		2	25	cnn_epch100	v1104	Y08WOMTSL
3	12.901057671628909	0.4921733484967448		3	25	cnn_epch100	v1104	Y08WOMTSL
4	12.828655764555538	0.49568469224727		4	25	cnn_epch100	v1104	Y08WOMTSL
5	12.583108372470573	0.5049807242636329		5	25	cnn_epch100	v1104	Y08WOMTSL
6	12.47043406907845	0.5094069829971711		6	25	cnn_epch100	v1104	Y08WOMTSL
7	12.342132793745105	0.5140155206377454		7	25	cnn_epch100	v1104	Y08WOMTSL
8	12.759013343712454	0.5061611352442489		8	25	cnn_epch100	v1104	Y08WOMTSL
9	12.943889607244929	0.4989530056180401		9	25	cnn_epch100	v1104	Y08WOMTSL
0	12.102603197432762	0.5033829171470147		0	25	cnn_epch100	v1104	Y04WOMTSR
1	12.62548033812617	0.4874270508286906		1	25	cnn_epch100	v1104	Y04WOMTSR
2	11.96961945183106	0.5007616932628184		2	25	cnn_epch100	v1104	Y04WOMTSR
3	12.167608438404272	0.508790855197101		3	25	cnn_epch100	v1104	Y04WOMTSR
4	12.57721948488932	0.4661896881828432		4	25	cnn_epch100	v1104	Y04WOMTSR
5	12.306307634637411	0.49685243367218146		5	25	cnn_epch100	v1104	Y04WOMTSR
6	12.177533325833693	0.49161391990444336		6	25	cnn_epch100	v1104	Y04WOMTSR
7	12.40072430911966	0.5027262706438768		7	25	cnn_epch100	v1104	Y04WOMTSR
8	12.368101242474385	0.4720500741250916		8	25	cnn_epch100	v1104	Y04WOMTSR
9	12.2605244686787	0.5049567947260272		9	25	cnn_epch100	v1104	Y04WOMTSR
0	12.10565243914138	0.5951159091201865		0	25	cnn_epch100	v1105	Y04WOMTSL
1	12.037747272964245	0.5833612153079939		1	25	cnn_epch100	v1105	Y04WOMTSL
2	11.73036548946626	0.5924733734207732		2	25	cnn_epch100	v1105	Y04WOMTSL
3	11.818390243885233	0.58024383605577		3	25	cnn_epch100	v1105	Y04WOMTSL
4	11.807188179435627	0.5839360453979794		4	25	cnn_epch100	v1105	Y04WOMTSL
5	11.405174832102542	0.5800732004592652		5	25	cnn_epch100	v1105	Y04WOMTSL
6	11.677835104760025	0.5778317390208801		6	25	cnn_epch100	v1105	Y04WOMTSL
7	11.99064393883606	0.6114881738137435		7	25	cnn_epch100	v1105	Y04WOMTSL
8	11.41749646612061	0.6036959486389627		8	25	cnn_epch100	v1105	Y04WOMTSL
9	11.617040072167349	0.5822546487464557		9	25	cnn_epch100	v1105	Y04WOMTSL
0	11.842511606116846	0.5315511012136116		0	25	cnn_epch100	v1105	Y04WOMTSR
1	12.300462968474356	0.5045603521146739		1	25	cnn_epch100	v1105	Y04WOMTSR
2	11.841822846416074	0.5194551156647497		2	25	cnn_epch100	v1105	Y04WOMTSR
3	11.983484315978892	0.5317761621208127		3	25	cnn_epch100	v1105	Y04WOMTSR
4	12.350760467408492	0.4899104947575395		4	25	cnn_epch100	v1105	Y04WOMTSR
5	12.208810961739452	0.5180697712542962		5	25	cnn_epch100	v1105	Y04WOMTSR
6	11.925369320449471	0.5165825890661677		6	25	cnn_epch100	v1105	Y04WOMTSR
7	11.882087736293684	0.5303335290481401		7	25	cnn_epch100	v1105	Y04WOMTSR
8	12.068353818901064	0.507956888900385		8	25	cnn_epch100	v1105	Y04WOMTSR
9	12.032267382666625	0.5337549182776972		9	25	cnn_epch100	v1105	Y04WOMTSR
0	11.895075019059137	0.5358333493200973		0	25	cnn_epch100	v1105	Y08WOMTSR
1	12.385174822497191	0.5260559531958018		1	25	cnn_epch100	v1105	Y08WOMTSR
2	11.745472257314397	0.5668955009624859		2	25	cnn_epch100	v1105	Y08WOMTSR
3	12.04858664610432	0.526933750659262		3	25	cnn_epch100	v1105	Y08WOMTSR
4	11.897518536613186	0.5370690331254198		4	25	cnn_epch100	v1105	Y08WOMTSR
5	11.662584095581783	0.5285494952931803		5	25	cnn_epch100	v1105	Y08WOMTSR
6	11.747132254590696	0.5584294647815207		6	25	cnn_epch100	v1105	Y08WOMTSR
7	11.66574573587248	0.5681591099137162		7	25	cnn_epch100	v1105	Y08WOMTSR
8	11.836789903205196	0.5453862757778392		8	25	cnn_epch100	v1105	Y08WOMTSR
9	11.78204087512105	0.5309459343999451		9	25	cnn_epch100	v1105	Y08WOMTSR
0	12.886632471384496	0.46386595942469483		0	25	cnn_epch100	v1105	Y08WOMTSL
1	13.37457588754062	0.45494581876988294		1	25	cnn_epch100	v1105	Y08WOMTSL
2	12.582712172770483	0.4702688060438547		2	25	cnn_epch100	v1105	Y08WOMTSL
3	13.314341153864005	0.4516700929133776		3	25	cnn_epch100	v1105	Y08WOMTSL
4	12.983083739882634	0.4804963712047871		4	25	cnn_epch100	v1105	Y08WOMTSL
5	13.05412991047483	0.4491390620550447		5	25	cnn_epch100	v1105	Y08WOMTSL
6	13.066930329519042	0.46136226978546396		6	25	cnn_epch100	v1105	Y08WOMTSL
7	12.524344547575316	0.4894794753201824		7	25	cnn_epch100	v1105	Y08WOMTSL
8	12.999107702662664	0.47403480430292877		8	25	cnn_epch100	v1105	Y08WOMTSL
9	13.067287568955532	0.48326806197082195		9	25	cnn_epch100	v1105	Y08WOMTSL
0	12.402467930046871	0.46749495584817496		0	25	cnn_epch100	v1106	Y08WOMTSR
1	12.3468681665436	0.4782185444978893		1	25	cnn_epch100	v1106	Y08WOMTSR
2	12.549214045775413	0.4842206144589906		2	25	cnn_epch100	v1106	Y08WOMTSR
3	12.697393282671504	0.47367565695530683		3	25	cnn_epch100	v1106	Y08WOMTSR
4	12.388215536478276	0.48574100301946227		4	25	cnn_epch100	v1106	Y08WOMTSR
5	12.294966598174208	0.47438576334146454		5	25	cnn_epch100	v1106	Y08WOMTSR
6	12.086247729933186	0.48956689785098434		6	25	cnn_epch100	v1106	Y08WOMTSR
7	12.346574927742976	0.4871033062490506		7	25	cnn_epch100	v1106	Y08WOMTSR
8	12.59800561717157	0.4668929523826096		8	25	cnn_epch100	v1106	Y08WOMTSR
9	12.226556920984589	0.47177079125387006		9	25	cnn_epch100	v1106	Y08WOMTSR
0	11.023745907984663	0.6212690220853058		0	25	cnn_epch100	v1106	Y04WOMTSR
1	11.513809365809356	0.5918990666474958		1	25	cnn_epch100	v1106	Y04WOMTSR
2	10.846215381836323	0.622252844616477		2	25	cnn_epch100	v1106	Y04WOMTSR
3	11.237634478448255	0.6081324003542252		3	25	cnn_epch100	v1106	Y04WOMTSR
4	11.551604677772367	0.5837579844595833		4	25	cnn_epch100	v1106	Y04WOMTSR
5	11.095878066828732	0.6221060664709063		5	25	cnn_epch100	v1106	Y04WOMTSR
6	11.017568096606272	0.6130254260031776		6	25	cnn_epch100	v1106	Y04WOMTSR
7	10.933060476058367	0.6231319111487202		7	25	cnn_epch100	v1106	Y04WOMTSR
8	11.422229356936812	0.5941562431926717		8	25	cnn_epch100	v1106	Y04WOMTSR
9	11.139108758868714	0.6320121081670858		9	25	cnn_epch100	v1106	Y04WOMTSR
0	12.275853545540606	0.5735966921284635		0	25	cnn_epch100	v1106	Y04WOMTSL
1	12.32258924595788	0.5679618042223837		1	25	cnn_epch100	v1106	Y04WOMTSL
2	12.286407452958318	0.560588274428139		2	25	cnn_epch100	v1106	Y04WOMTSL
3	11.938915670475003	0.5776867927612769		3	25	cnn_epch100	v1106	Y04WOMTSL
4	11.92222891191603	0.5845867178198536		4	25	cnn_epch100	v1106	Y04WOMTSL
5	11.572111704272189	0.5622768248344583		5	25	cnn_epch100	v1106	Y04WOMTSL
6	11.806589280879706	0.5750316089749733		6	25	cnn_epch100	v1106	Y04WOMTSL
7	12.247558631552891	0.5892555503429917		7	25	cnn_epch100	v1106	Y04WOMTSL
8	11.515314378353173	0.5998081546096796		8	25	cnn_epch100	v1106	Y04WOMTSL
9	11.717752283744373	0.565947156056976		9	25	cnn_epch100	v1106	Y04WOMTSL
0	12.93389284308987	0.45464452077067435		0	25	cnn_epch100	v1106	Y08WOMTSL
1	13.376488070389325	0.44915286610503496		1	25	cnn_epch100	v1106	Y08WOMTSL
2	12.494976172783495	0.45892622830565843		2	25	cnn_epch100	v1106	Y08WOMTSL
3	13.33154655478612	0.44221990849420095		3	25	cnn_epch100	v1106	Y08WOMTSL
4	13.152080006405704	0.4500127023544295		4	25	cnn_epch100	v1106	Y08WOMTSL
5	12.911018237833709	0.47010254196288487		5	25	cnn_epch100	v1106	Y08WOMTSL
6	12.7312418639021	0.4594165114217229		6	25	cnn_epch100	v1106	Y08WOMTSL
7	12.73348963006482	0.46447728917770137		7	25	cnn_epch100	v1106	Y08WOMTSL
8	13.109419180927002	0.4557820796123935		8	25	cnn_epch100	v1106	Y08WOMTSL
9	13.073074452000563	0.47930887946261225		9	25	cnn_epch100	v1106	Y08WOMTSL
0	12.988776291905326	0.46487766033353534		0	25	cnn_epch100	v1107	Y08WOMTSL
1	13.327714105247464	0.45387175897081666		1	25	cnn_epch100	v1107	Y08WOMTSL
2	12.377353626940476	0.475721806359281		2	25	cnn_epch100	v1107	Y08WOMTSL
3	13.21715279676438	0.45901080738506195		3	25	cnn_epch100	v1107	Y08WOMTSL
4	12.917250487416844	0.47988938732815706		4	25	cnn_epch100	v1107	Y08WOMTSL
5	12.898523621202564	0.4645186639556444		5	25	cnn_epch100	v1107	Y08WOMTSL
6	12.866868118725028	0.46942666059633653		6	25	cnn_epch100	v1107	Y08WOMTSL
7	12.684908016072171	0.48369486719953125		7	25	cnn_epch100	v1107	Y08WOMTSL
8	12.918206452315872	0.47904581565685933		8	25	cnn_epch100	v1107	Y08WOMTSL
9	13.039676891154382	0.4843025297317424		9	25	cnn_epch100	v1107	Y08WOMTSL
0	11.930923710581911	0.5321730952196264		0	25	cnn_epch100	v1107	Y08WOMTSR
1	11.96136281138736	0.5221335988124703		1	25	cnn_epch100	v1107	Y08WOMTSR
2	12.284460332591513	0.5507204137884806		2	25	cnn_epch100	v1107	Y08WOMTSR
3	12.178734372545994	0.5200194833755686		3	25	cnn_epch100	v1107	Y08WOMTSR
4	11.852824284709689	0.5404959572978518		4	25	cnn_epch100	v1107	Y08WOMTSR
5	11.766601194177188	0.5208751512602788		5	25	cnn_epch100	v1107	Y08WOMTSR
6	11.548515593110404	0.555161142789666		6	25	cnn_epch100	v1107	Y08WOMTSR
7	11.770344260657126	0.5658218235812617		7	25	cnn_epch100	v1107	Y08WOMTSR
8	11.82226330799563	0.5419329300857576		8	25	cnn_epch100	v1107	Y08WOMTSR
9	11.72255759229126	0.5420176728903323		9	25	cnn_epch100	v1107	Y08WOMTSR
0	12.357215955283692	0.4720615826484003		0	25	cnn_epch100	v1107	Y04WOMTSR
1	12.731161061596946	0.4491997877226358		1	25	cnn_epch100	v1107	Y04WOMTSR
2	12.289180853478356	0.45881377805959106		2	25	cnn_epch100	v1107	Y04WOMTSR
3	12.395509521239656	0.4806271866945569		3	25	cnn_epch100	v1107	Y04WOMTSR
4	12.744408909791364	0.4366262199820047		4	25	cnn_epch100	v1107	Y04WOMTSR
5	12.664245248517714	0.4507666722381375		5	25	cnn_epch100	v1107	Y04WOMTSR
6	12.321435518972107	0.4677428979705859		6	25	cnn_epch100	v1107	Y04WOMTSR
7	12.672248416778634	0.44659556466319156		7	25	cnn_epch100	v1107	Y04WOMTSR
8	12.991444542107407	0.4455395243205755		8	25	cnn_epch100	v1107	Y04WOMTSR
9	12.560203357054355	0.47136260674520214		9	25	cnn_epch100	v1107	Y04WOMTSR
0	12.67072727755454	0.5332525682551607		0	25	cnn_epch100	v1107	Y04WOMTSL
1	12.572319044182304	0.5297385003942		1	25	cnn_epch100	v1107	Y04WOMTSL
2	12.400021098370932	0.534627785807369		2	25	cnn_epch100	v1107	Y04WOMTSL
3	12.065649720881629	0.5353432232793408		3	25	cnn_epch100	v1107	Y04WOMTSL
4	12.23193600331235	0.5385841702714538		4	25	cnn_epch100	v1107	Y04WOMTSL
5	11.976203750835433	0.5199430735709014		5	25	cnn_epch100	v1107	Y04WOMTSL
6	12.430323235843233	0.5011376735137733		6	25	cnn_epch100	v1107	Y04WOMTSL
7	12.60134418936983	0.537022061422398		7	25	cnn_epch100	v1107	Y04WOMTSL
8	12.005124365243915	0.5472786439290098		8	25	cnn_epch100	v1107	Y04WOMTSL
9	12.173079950964263	0.5163411472850596		9	25	cnn_epch100	v1107	Y04WOMTSL
0	13.229345575699798	0.446084142435713		0	25	cnn_epch100	v1108	Y08WOMTSL
1	13.186065099692142	0.472924175805952		1	25	cnn_epch100	v1108	Y08WOMTSL
2	12.403412899148872	0.4888452844271899		2	25	cnn_epch100	v1108	Y08WOMTSL
3	13.048887874061244	0.47097537865922307		3	25	cnn_epch100	v1108	Y08WOMTSL
4	12.978943240715452	0.477527800121051		4	25	cnn_epch100	v1108	Y08WOMTSL
5	12.934780106729969	0.4738712655413448		5	25	cnn_epch100	v1108	Y08WOMTSL
6	12.60070318838553	0.48042058438630597		6	25	cnn_epch100	v1108	Y08WOMTSL
7	12.537093707283212	0.49060418033414127		7	25	cnn_epch100	v1108	Y08WOMTSL
8	12.688761654685385	0.5105408930072836		8	25	cnn_epch100	v1108	Y08WOMTSL
9	12.881783291033926	0.5050986048876854		9	25	cnn_epch100	v1108	Y08WOMTSL
0	11.970920436883093	0.5197729685674837		0	25	cnn_epch100	v1108	Y04WOMTSR
1	12.472239296792932	0.48411414322705815		1	25	cnn_epch100	v1108	Y04WOMTSR
2	11.954854087022197	0.5026236446845056		2	25	cnn_epch100	v1108	Y04WOMTSR
3	12.221700061107793	0.5024612396861113		3	25	cnn_epch100	v1108	Y04WOMTSR
4	12.922143753743253	0.46641020018730867		4	25	cnn_epch100	v1108	Y04WOMTSR
5	12.403714074278652	0.4872649838166089		5	25	cnn_epch100	v1108	Y04WOMTSR
6	12.488304443820162	0.4929444452966717		6	25	cnn_epch100	v1108	Y04WOMTSR
7	12.259384011381918	0.49725294768483275		7	25	cnn_epch100	v1108	Y04WOMTSR
8	12.239914787047764	0.48944737625577983		8	25	cnn_epch100	v1108	Y04WOMTSR
9	12.21604562395919	0.5057071382944365		9	25	cnn_epch100	v1108	Y04WOMTSR
0	12.185921416944485	0.5825263937523031		0	25	cnn_epch100	v1108	Y04WOMTSL
1	12.369248626032402	0.5532829481405863		1	25	cnn_epch100	v1108	Y04WOMTSL
2	12.329863443866657	0.5461901899407424		2	25	cnn_epch100	v1108	Y04WOMTSL
3	11.86600711454763	0.5575940966548358		3	25	cnn_epch100	v1108	Y04WOMTSL
4	12.040196015605488	0.5588679906029704		4	25	cnn_epch100	v1108	Y04WOMTSL
5	11.610568940154566	0.5586266380963297		5	25	cnn_epch100	v1108	Y04WOMTSL
6	11.95741489012853	0.5502443886290138		6	25	cnn_epch100	v1108	Y04WOMTSL
7	12.270110866940731	0.5972633027746438		7	25	cnn_epch100	v1108	Y04WOMTSL
8	11.628324256084758	0.5920984573743376		8	25	cnn_epch100	v1108	Y04WOMTSL
9	11.780293076358738	0.5585738643328082		9	25	cnn_epch100	v1108	Y04WOMTSL
0	11.86346545380359	0.5294968622872391		0	25	cnn_epch100	v1108	Y08WOMTSR
1	11.991865353088489	0.5221482301687983		1	25	cnn_epch100	v1108	Y08WOMTSR
2	11.914009034284067	0.5534343978215109		2	25	cnn_epch100	v1108	Y08WOMTSR
3	12.075446435514944	0.5219418673367431		3	25	cnn_epch100	v1108	Y08WOMTSR
4	12.04192536519175	0.5263216428216771		4	25	cnn_epch100	v1108	Y08WOMTSR
5	11.7167982885409	0.5221218383851409		5	25	cnn_epch100	v1108	Y08WOMTSR
6	11.569977999212451	0.5573126531689891		6	25	cnn_epch100	v1108	Y08WOMTSR
7	11.839897244129697	0.5489115194988458		7	25	cnn_epch100	v1108	Y08WOMTSR
8	11.93608878454167	0.538220402503891		8	25	cnn_epch100	v1108	Y08WOMTSR
9	11.8268549788371	0.5251436794113731		9	25	cnn_epch100	v1108	Y08WOMTSR
0	12.600367423595648	0.546608544709197		0	25	cnn_epch100	v1109	Y04WOMTSL
1	12.386568021755098	0.5428441394795788		1	25	cnn_epch100	v1109	Y04WOMTSL
2	12.175036799712329	0.5469609478497043		2	25	cnn_epch100	v1109	Y04WOMTSL
3	12.131579980383028	0.5285877175636085		3	25	cnn_epch100	v1109	Y04WOMTSL
4	12.279269529384925	0.5351246279195602		4	25	cnn_epch100	v1109	Y04WOMTSL
5	11.86170152468348	0.5428589065692998		5	25	cnn_epch100	v1109	Y04WOMTSL
6	12.150109217915457	0.5290603585548534		6	25	cnn_epch100	v1109	Y04WOMTSL
7	12.4206641191547	0.5610723824457333		7	25	cnn_epch100	v1109	Y04WOMTSL
8	12.076971359472967	0.5337066531721429		8	25	cnn_epch100	v1109	Y04WOMTSL
9	12.152931304016402	0.519126051076027		9	25	cnn_epch100	v1109	Y04WOMTSL
0	12.49276196950736	0.4551772032188944		0	25	cnn_epch100	v1109	Y08WOMTSR
1	12.673443549570791	0.4316425415940102		1	25	cnn_epch100	v1109	Y08WOMTSR
2	12.551414340883618	0.47624931935306775		2	25	cnn_epch100	v1109	Y08WOMTSR
3	12.608468140894765	0.45890710674268886		3	25	cnn_epch100	v1109	Y08WOMTSR
4	12.519582841865704	0.46221349512582793		4	25	cnn_epch100	v1109	Y08WOMTSR
5	12.250712190953989	0.4678150958356446		5	25	cnn_epch100	v1109	Y08WOMTSR
6	12.279030894158122	0.4806871874352341		6	25	cnn_epch100	v1109	Y08WOMTSR
7	12.350864979806456	0.48831588348000127		7	25	cnn_epch100	v1109	Y08WOMTSR
8	12.464707903007326	0.46636649920384066		8	25	cnn_epch100	v1109	Y08WOMTSR
9	12.48742812900164	0.4469150204317524		9	25	cnn_epch100	v1109	Y08WOMTSR
0	13.305924523978046	0.47447678908829466		0	25	cnn_epch100	v1109	Y08WOMTSL
1	13.348186099926744	0.45871652200947693		1	25	cnn_epch100	v1109	Y08WOMTSL
2	12.19741547508013	0.4946675064453885		2	25	cnn_epch100	v1109	Y08WOMTSL
3	13.009548726013172	0.48022456813370057		3	25	cnn_epch100	v1109	Y08WOMTSL
4	12.84501975002764	0.495426217862648		4	25	cnn_epch100	v1109	Y08WOMTSL
5	12.820881543778004	0.48209442135501007		5	25	cnn_epch100	v1109	Y08WOMTSL
6	13.213490464707183	0.4830696031900662		6	25	cnn_epch100	v1109	Y08WOMTSL
7	12.952501358955852	0.4939806322566		7	25	cnn_epch100	v1109	Y08WOMTSL
8	13.009542833017496	0.47842983457943417		8	25	cnn_epch100	v1109	Y08WOMTSL
9	12.92794973066319	0.5006368483167608		9	25	cnn_epch100	v1109	Y08WOMTSL
0	12.107848474728613	0.5169946008422858		0	25	cnn_epch100	v1109	Y04WOMTSR
1	12.40348468880683	0.496868821089991		1	25	cnn_epch100	v1109	Y04WOMTSR
2	11.96303364486264	0.5099410649923064		2	25	cnn_epch100	v1109	Y04WOMTSR
3	12.17208796027378	0.5127744810122091		3	25	cnn_epch100	v1109	Y04WOMTSR
4	12.741810992822078	0.4779120212606627		4	25	cnn_epch100	v1109	Y04WOMTSR
5	12.289139598836082	0.5092199161591859		5	25	cnn_epch100	v1109	Y04WOMTSR
6	11.923279983985315	0.5208401446525031		6	25	cnn_epch100	v1109	Y04WOMTSR
7	12.170581723711386	0.5039696681798986		7	25	cnn_epch100	v1109	Y04WOMTSR
8	12.157850434721292	0.505751787536738		8	25	cnn_epch100	v1109	Y04WOMTSR
9	12.081167397846	0.5261798735159313		9	25	cnn_epch100	v1109	Y04WOMTSR
0	12.20964800035027	0.5948107640624976		0	25	cnn_epch100	v1110	Y04WOMTSL
1	11.995611562835537	0.5822107260425938		1	25	cnn_epch100	v1110	Y04WOMTSL
2	11.947324239762334	0.5765392553900431		2	25	cnn_epch100	v1110	Y04WOMTSL
3	11.702260081655943	0.5794185260092642		3	25	cnn_epch100	v1110	Y04WOMTSL
4	11.729932842572904	0.589450011541176		4	25	cnn_epch100	v1110	Y04WOMTSL
5	11.331900709548764	0.5863588970098493		5	25	cnn_epch100	v1110	Y04WOMTSL
6	11.6782116819423	0.5828587936162464		6	25	cnn_epch100	v1110	Y04WOMTSL
7	12.461751421796077	0.6042764954906561		7	25	cnn_epch100	v1110	Y04WOMTSL
8	11.299847737348609	0.6130629980294175		8	25	cnn_epch100	v1110	Y04WOMTSL
9	11.582297558385392	0.578926734145755		9	25	cnn_epch100	v1110	Y04WOMTSL
0	12.739687085269647	0.42607504057743917		0	25	cnn_epch100	v1110	Y08WOMTSR
1	12.47285814829687	0.45751970710796175		1	25	cnn_epch100	v1110	Y08WOMTSR
2	12.851348291293858	0.4463224204856787		2	25	cnn_epch100	v1110	Y08WOMTSR
3	13.122228547235109	0.405150858094196		3	25	cnn_epch100	v1110	Y08WOMTSR
4	12.872703543228516	0.42125579912203115		4	25	cnn_epch100	v1110	Y08WOMTSR
5	12.504297031042457	0.4290015170401653		5	25	cnn_epch100	v1110	Y08WOMTSR
6	12.601334445657344	0.42338612305338175		6	25	cnn_epch100	v1110	Y08WOMTSR
7	12.723648268521789	0.43657337376159183		7	25	cnn_epch100	v1110	Y08WOMTSR
8	12.88097601457881	0.41832958672477727		8	25	cnn_epch100	v1110	Y08WOMTSR
9	12.612099351045872	0.4206895412348556		9	25	cnn_epch100	v1110	Y08WOMTSR
0	11.9216167372369	0.5249745717731524		0	25	cnn_epch100	v1110	Y04WOMTSR
1	12.50430079984905	0.4825711565282634		1	25	cnn_epch100	v1110	Y04WOMTSR
2	11.88007238410378	0.5134394880707989		2	25	cnn_epch100	v1110	Y04WOMTSR
3	12.03238806008397	0.5246592449323528		3	25	cnn_epch100	v1110	Y04WOMTSR
4	12.680424069749566	0.4812621664469747		4	25	cnn_epch100	v1110	Y04WOMTSR
5	12.274794250026591	0.509370118868704		5	25	cnn_epch100	v1110	Y04WOMTSR
6	12.055460630503296	0.5059127195331774		6	25	cnn_epch100	v1110	Y04WOMTSR
7	12.22021570621008	0.49633780962366963		7	25	cnn_epch100	v1110	Y04WOMTSR
8	12.234032845427812	0.49292104391767455		8	25	cnn_epch100	v1110	Y04WOMTSR
9	12.163641760587256	0.5150886984764279		9	25	cnn_epch100	v1110	Y04WOMTSR
0	13.03976528093584	0.45569504458112653		0	25	cnn_epch100	v1110	Y08WOMTSL
1	12.96598169273521	0.4957934870415695		1	25	cnn_epch100	v1110	Y08WOMTSL
2	12.199792148246951	0.49875196449993603		2	25	cnn_epch100	v1110	Y08WOMTSL
3	12.913342130520146	0.4869323325698994		3	25	cnn_epch100	v1110	Y08WOMTSL
4	12.670347426532466	0.5062000274690548		4	25	cnn_epch100	v1110	Y08WOMTSL
5	12.59534504276423	0.502119914624527		5	25	cnn_epch100	v1110	Y08WOMTSL
6	12.60569246318506	0.498472009584021		6	25	cnn_epch100	v1110	Y08WOMTSL
7	12.30249599293014	0.511308939388946		7	25	cnn_epch100	v1110	Y08WOMTSL
8	12.642623751721924	0.5119433390011382		8	25	cnn_epch100	v1110	Y08WOMTSL
9	13.107939897956904	0.4869673989695802		9	25	cnn_epch100	v1110	Y08WOMTSL
0	12.067005069101011	0.5061950205667229		0	25	cnn_epch100	v1111	Y04WOMTSR
1	12.552899879438169	0.4798607782688179		1	25	cnn_epch100	v1111	Y04WOMTSR
2	12.41184508630299	0.4912262421464464		2	25	cnn_epch100	v1111	Y04WOMTSR
3	12.21921387338599	0.5029248529816133		3	25	cnn_epch100	v1111	Y04WOMTSR
4	12.404357793771084	0.48109137586454537		4	25	cnn_epch100	v1111	Y04WOMTSR
5	12.569574058078867	0.4789171856107362		5	25	cnn_epch100	v1111	Y04WOMTSR
6	12.275226459202042	0.49017809096099785		6	25	cnn_epch100	v1111	Y04WOMTSR
7	12.393070854629316	0.4796873577583518		7	25	cnn_epch100	v1111	Y04WOMTSR
8	12.240595007400008	0.49432545855428267		8	25	cnn_epch100	v1111	Y04WOMTSR
9	12.271315767588463	0.4983896581912716		9	25	cnn_epch100	v1111	Y04WOMTSR
0	12.915305432614652	0.46438969299133737		0	25	cnn_epch100	v1111	Y08WOMTSL
1	13.175589382617463	0.47493096480865554		1	25	cnn_epch100	v1111	Y08WOMTSL
2	12.30798662853812	0.48365247677498313		2	25	cnn_epch100	v1111	Y08WOMTSL
3	13.002027743301296	0.4853388202585365		3	25	cnn_epch100	v1111	Y08WOMTSL
4	12.793507397048744	0.4930240459197993		4	25	cnn_epch100	v1111	Y08WOMTSL
5	12.876590885818176	0.4823831861742499		5	25	cnn_epch100	v1111	Y08WOMTSL
6	12.697499093038012	0.4898341361946129		6	25	cnn_epch100	v1111	Y08WOMTSL
7	12.328556950200992	0.5134714362680142		7	25	cnn_epch100	v1111	Y08WOMTSL
8	12.842880898276558	0.49440432428590625		8	25	cnn_epch100	v1111	Y08WOMTSL
9	13.0357670384872	0.4916483208953585		9	25	cnn_epch100	v1111	Y08WOMTSL
0	12.806557927860188	0.4164042733713325		0	25	cnn_epch100	v1111	Y08WOMTSR
1	12.61811676159043	0.4437774319038668		1	25	cnn_epch100	v1111	Y08WOMTSR
2	12.583882082129412	0.47028584406143265		2	25	cnn_epch100	v1111	Y08WOMTSR
3	12.69877528234318	0.4422883047083983		3	25	cnn_epch100	v1111	Y08WOMTSR
4	12.540796049006127	0.46145057811642004		4	25	cnn_epch100	v1111	Y08WOMTSR
5	12.316507778603652	0.44787690376602646		5	25	cnn_epch100	v1111	Y08WOMTSR
6	12.301105902274449	0.4693031311656201		6	25	cnn_epch100	v1111	Y08WOMTSR
7	12.49385321898337	0.473627646427309		7	25	cnn_epch100	v1111	Y08WOMTSR
8	12.589720853996656	0.4468226505825757		8	25	cnn_epch100	v1111	Y08WOMTSR
9	12.272010541578716	0.46699918970976617		9	25	cnn_epch100	v1111	Y08WOMTSR
0	12.227186997066376	0.5794088242432497		0	25	cnn_epch100	v1111	Y04WOMTSL
1	12.177017019433414	0.5672297307545883		1	25	cnn_epch100	v1111	Y04WOMTSL
2	12.012154303861609	0.5653027223163603		2	25	cnn_epch100	v1111	Y04WOMTSL
3	11.844120804266574	0.5641969989462673		3	25	cnn_epch100	v1111	Y04WOMTSL
4	11.953415326779204	0.5713079406260845		4	25	cnn_epch100	v1111	Y04WOMTSL
5	11.535060530634718	0.5634603927617263		5	25	cnn_epch100	v1111	Y04WOMTSL
6	11.786631197608248	0.5676865274081487		6	25	cnn_epch100	v1111	Y04WOMTSL
7	12.064491877360872	0.5901188597850688		7	25	cnn_epch100	v1111	Y04WOMTSL
8	11.423295537255733	0.6000817665367042		8	25	cnn_epch100	v1111	Y04WOMTSL
9	11.718564964428362	0.5663027959344178		9	25	cnn_epch100	v1111	Y04WOMTSL
0	13.010008985852284	0.4541348985192842		0	25	cnn_epch100	v1112	Y08WOMTSL
1	13.360988935988871	0.4507627743333252		1	25	cnn_epch100	v1112	Y08WOMTSL
2	12.385805459976778	0.4743964743734111		2	25	cnn_epch100	v1112	Y08WOMTSL
3	13.317531564075203	0.45110128063727933		3	25	cnn_epch100	v1112	Y08WOMTSL
4	12.992845372248617	0.46855924139378896		4	25	cnn_epch100	v1112	Y08WOMTSL
5	13.119981509901525	0.4535808804550953		5	25	cnn_epch100	v1112	Y08WOMTSL
6	12.723432869758875	0.4625661643574514		6	25	cnn_epch100	v1112	Y08WOMTSL
7	12.812544619802996	0.4470530700459543		7	25	cnn_epch100	v1112	Y08WOMTSL
8	13.261705949888771	0.4721150348583103		8	25	cnn_epch100	v1112	Y08WOMTSL
9	13.168849279861142	0.4726602327543869		9	25	cnn_epch100	v1112	Y08WOMTSL
0	12.314968854993149	0.573102623659256		0	25	cnn_epch100	v1112	Y04WOMTSL
1	12.272130608403206	0.569129837798179		1	25	cnn_epch100	v1112	Y04WOMTSL
2	11.828548569889213	0.5878780729333407		2	25	cnn_epch100	v1112	Y04WOMTSL
3	11.73477033852437	0.5729212796185581		3	25	cnn_epch100	v1112	Y04WOMTSL
4	11.97930048166068	0.5790727192935035		4	25	cnn_epch100	v1112	Y04WOMTSL
5	11.40293959926897	0.5763091881309159		5	25	cnn_epch100	v1112	Y04WOMTSL
6	11.828127496700146	0.5644497052647688		6	25	cnn_epch100	v1112	Y04WOMTSL
7	12.105916517136604	0.5981474828703994		7	25	cnn_epch100	v1112	Y04WOMTSL
8	11.437073901874667	0.606594430975892		8	25	cnn_epch100	v1112	Y04WOMTSL
9	11.78642870985738	0.5597554425560417		9	25	cnn_epch100	v1112	Y04WOMTSL
0	12.197321557195725	0.4970175435813101		0	25	cnn_epch100	v1112	Y04WOMTSR
1	12.242307122077785	0.5133340083931464		1	25	cnn_epch100	v1112	Y04WOMTSR
2	11.661201209470097	0.5387290600801329		2	25	cnn_epch100	v1112	Y04WOMTSR
3	11.85135103658009	0.5460273221430698		3	25	cnn_epch100	v1112	Y04WOMTSR
4	12.327479849081849	0.5033120641730762		4	25	cnn_epch100	v1112	Y04WOMTSR
5	12.418463102689357	0.5229287662828096		5	25	cnn_epch100	v1112	Y04WOMTSR
6	11.956726494000772	0.529077522531462		6	25	cnn_epch100	v1112	Y04WOMTSR
7	11.940453239967471	0.5301177249795135		7	25	cnn_epch100	v1112	Y04WOMTSR
8	11.99206732876006	0.5170774239728394		8	25	cnn_epch100	v1112	Y04WOMTSR
9	11.96711778811335	0.5404693916574407		9	25	cnn_epch100	v1112	Y04WOMTSR
0	12.617873848337624	0.43597797979632186		0	25	cnn_epch100	v1112	Y08WOMTSR
1	12.672553284562936	0.4488050552153839		1	25	cnn_epch100	v1112	Y08WOMTSR
2	12.742908294200602	0.4507270103556027		2	25	cnn_epch100	v1112	Y08WOMTSR
3	12.833856827660735	0.4292298638872743		3	25	cnn_epch100	v1112	Y08WOMTSR
4	12.66452058510152	0.44463510981460913		4	25	cnn_epch100	v1112	Y08WOMTSR
5	12.451805359622544	0.43448733973052395		5	25	cnn_epch100	v1112	Y08WOMTSR
6	12.36151336356966	0.4557907220032824		6	25	cnn_epch100	v1112	Y08WOMTSR
7	12.43864393786797	0.4763149897130355		7	25	cnn_epch100	v1112	Y08WOMTSR
8	12.89529693956862	0.4472671798903692		8	25	cnn_epch100	v1112	Y08WOMTSR
9	12.44368354894706	0.451663957934693		9	25	cnn_epch100	v1112	Y08WOMTSR
0	11.856012968064404	0.5290897421867969		0	25	cnn_epch100	v1113	Y04WOMTSR
1	12.52083567624643	0.4815481624543237		1	25	cnn_epch100	v1113	Y04WOMTSR
2	11.946569368607262	0.5069309635889767		2	25	cnn_epch100	v1113	Y04WOMTSR
3	12.056757125610767	0.5229578319124882		3	25	cnn_epch100	v1113	Y04WOMTSR
4	12.740833142988189	0.47410092817772903		4	25	cnn_epch100	v1113	Y04WOMTSR
5	12.346910010179686	0.4969735519691508		5	25	cnn_epch100	v1113	Y04WOMTSR
6	12.052948789650763	0.4986280096567604		6	25	cnn_epch100	v1113	Y04WOMTSR
7	12.048551859133738	0.5088398597403385		7	25	cnn_epch100	v1113	Y04WOMTSR
8	12.25451413879192	0.48591993645146875		8	25	cnn_epch100	v1113	Y04WOMTSR
9	12.204276477146744	0.5096714465889498		9	25	cnn_epch100	v1113	Y04WOMTSR
0	13.344349093931005	0.4131695150029146		0	25	cnn_epch100	v1113	Y08WOMTSL
1	13.44045740816694	0.4455298068396498		1	25	cnn_epch100	v1113	Y08WOMTSL
2	12.460545090223116	0.46254161891320483		2	25	cnn_epch100	v1113	Y08WOMTSL
3	13.325535854441863	0.435311406988974		3	25	cnn_epch100	v1113	Y08WOMTSL
4	13.139056620686564	0.4493184665104358		4	25	cnn_epch100	v1113	Y08WOMTSL
5	13.456934992067898	0.4766476624000516		5	25	cnn_epch100	v1113	Y08WOMTSL
6	12.695536987782594	0.46529866571620193		6	25	cnn_epch100	v1113	Y08WOMTSL
7	12.70147144521496	0.46042882880549973		7	25	cnn_epch100	v1113	Y08WOMTSL
8	13.06612789649977	0.4669833333304757		8	25	cnn_epch100	v1113	Y08WOMTSL
9	13.283196198243694	0.4622936349238649		9	25	cnn_epch100	v1113	Y08WOMTSL
0	12.80461022039051	0.5255417572536887		0	25	cnn_epch100	v1113	Y04WOMTSL
1	12.773963409398972	0.5041793760267292		1	25	cnn_epch100	v1113	Y04WOMTSL
2	12.811597333479	0.4861376445929365		2	25	cnn_epch100	v1113	Y04WOMTSL
3	12.542338219883067	0.5046958903779429		3	25	cnn_epch100	v1113	Y04WOMTSL
4	12.495860793050232	0.5094953257118493		4	25	cnn_epch100	v1113	Y04WOMTSL
5	12.04654068532791	0.5047339225826463		5	25	cnn_epch100	v1113	Y04WOMTSL
6	12.466305729845606	0.5092554571258422		6	25	cnn_epch100	v1113	Y04WOMTSL
7	12.812711589473034	0.5214152595727031		7	25	cnn_epch100	v1113	Y04WOMTSL
8	12.303646226935069	0.5226892447078904		8	25	cnn_epch100	v1113	Y04WOMTSL
9	12.811210460503403	0.4790028175940982		9	25	cnn_epch100	v1113	Y04WOMTSL
0	12.417020707408849	0.46028258846944275		0	25	cnn_epch100	v1113	Y08WOMTSR
1	12.5544528661285	0.4528520984310177		1	25	cnn_epch100	v1113	Y08WOMTSR
2	12.710376995479391	0.45255027229774575		2	25	cnn_epch100	v1113	Y08WOMTSR
3	12.84431853718878	0.4343725858203707		3	25	cnn_epch100	v1113	Y08WOMTSR
4	12.862966034061492	0.4548811186529676		4	25	cnn_epch100	v1113	Y08WOMTSR
5	12.51068383726934	0.42754278772984816		5	25	cnn_epch100	v1113	Y08WOMTSR
6	12.289998671778616	0.46281700478779986		6	25	cnn_epch100	v1113	Y08WOMTSR
7	12.497086066768452	0.4715643849607866		7	25	cnn_epch100	v1113	Y08WOMTSR
8	12.76018532889227	0.4504200097696419		8	25	cnn_epch100	v1113	Y08WOMTSR
9	12.595241064892036	0.43016328990379304		9	25	cnn_epch100	v1113	Y08WOMTSR
0	11.012577457026564	0.6253465603428623		0	25	cnn_epch100	v1114	Y04WOMTSR
1	11.419948597840294	0.6113242984615189		1	25	cnn_epch100	v1114	Y04WOMTSR
2	10.932763496096142	0.6183466107359621		2	25	cnn_epch100	v1114	Y04WOMTSR
3	11.810842649517696	0.5642219240958067		3	25	cnn_epch100	v1114	Y04WOMTSR
4	11.50105659381537	0.5846018002600835		4	25	cnn_epch100	v1114	Y04WOMTSR
5	11.100993198305916	0.6246297070385182		5	25	cnn_epch100	v1114	Y04WOMTSR
6	10.989655528803135	0.6158419598645284		6	25	cnn_epch100	v1114	Y04WOMTSR
7	10.972944025502702	0.6270449791608635		7	25	cnn_epch100	v1114	Y04WOMTSR
8	11.215983622425483	0.6018032250533543		8	25	cnn_epch100	v1114	Y04WOMTSR
9	11.07859044574564	0.6246768687684154		9	25	cnn_epch100	v1114	Y04WOMTSR
0	12.860698007418442	0.4159093056771084		0	25	cnn_epch100	v1114	Y08WOMTSR
1	12.64398288266531	0.4342085035725897		1	25	cnn_epch100	v1114	Y08WOMTSR
2	12.690607689560489	0.45442083001569367		2	25	cnn_epch100	v1114	Y08WOMTSR
3	13.092806647446332	0.4146060725417314		3	25	cnn_epch100	v1114	Y08WOMTSR
4	12.7194992917455	0.4291139154167457		4	25	cnn_epch100	v1114	Y08WOMTSR
5	12.710817337260446	0.4016124658547096		5	25	cnn_epch100	v1114	Y08WOMTSR
6	12.520064923829915	0.45082802511035425		6	25	cnn_epch100	v1114	Y08WOMTSR
7	12.535502222733296	0.4659646988496741		7	25	cnn_epch100	v1114	Y08WOMTSR
8	12.777178046361607	0.4333519867279691		8	25	cnn_epch100	v1114	Y08WOMTSR
9	12.712421447427015	0.4066905018167149		9	25	cnn_epch100	v1114	Y08WOMTSR
0	12.9479092689315	0.4587646640096896		0	25	cnn_epch100	v1114	Y08WOMTSL
1	13.262482543127096	0.4688898925136735		1	25	cnn_epch100	v1114	Y08WOMTSL
2	12.462325478829095	0.480785937046389		2	25	cnn_epch100	v1114	Y08WOMTSL
3	13.145255931438744	0.46462807743298873		3	25	cnn_epch100	v1114	Y08WOMTSL
4	13.228907525517087	0.46817906077283267		4	25	cnn_epch100	v1114	Y08WOMTSL
5	12.961088747086151	0.46675356383485755		5	25	cnn_epch100	v1114	Y08WOMTSL
6	12.612539350519436	0.4757672490263875		6	25	cnn_epch100	v1114	Y08WOMTSL
7	12.65840090680846	0.4894112078306199		7	25	cnn_epch100	v1114	Y08WOMTSL
8	12.942097779999626	0.4781056345650291		8	25	cnn_epch100	v1114	Y08WOMTSL
9	13.101456172164315	0.48532252092640454		9	25	cnn_epch100	v1114	Y08WOMTSL
0	11.920623254447564	0.6063348502191324		0	25	cnn_epch100	v1114	Y04WOMTSL
1	11.842795021007715	0.5967981439529642		1	25	cnn_epch100	v1114	Y04WOMTSL
2	11.906840326099893	0.5775949941812896		2	25	cnn_epch100	v1114	Y04WOMTSL
3	11.854643956040512	0.5803760488182809		3	25	cnn_epch100	v1114	Y04WOMTSL
4	11.813642789226376	0.5978683462984075		4	25	cnn_epch100	v1114	Y04WOMTSL
5	11.50258614870189	0.5815233595842016		5	25	cnn_epch100	v1114	Y04WOMTSL
6	11.664960187169306	0.5817438944497685		6	25	cnn_epch100	v1114	Y04WOMTSL
7	11.858217352670794	0.6089044192498311		7	25	cnn_epch100	v1114	Y04WOMTSL
8	11.256530784680905	0.619580395883668		8	25	cnn_epch100	v1114	Y04WOMTSL
9	11.718457412014958	0.5839697677516285		9	25	cnn_epch100	v1114	Y04WOMTSL
0	12.617853723549413	0.5430638381106727		0	25	cnn_epch100	v1115	Y04WOMTSL
1	12.653310598690082	0.5255790464921		1	25	cnn_epch100	v1115	Y04WOMTSL
2	11.956327579374951	0.5721065599604259		2	25	cnn_epch100	v1115	Y04WOMTSL
3	11.969906258153763	0.5448180165811262		3	25	cnn_epch100	v1115	Y04WOMTSL
4	12.065483379635417	0.5650754810121777		4	25	cnn_epch100	v1115	Y04WOMTSL
5	11.697565896868086	0.5476590439434209		5	25	cnn_epch100	v1115	Y04WOMTSL
6	12.046829222394068	0.5414301845463688		6	25	cnn_epch100	v1115	Y04WOMTSL
7	12.155600682806543	0.581032005567907		7	25	cnn_epch100	v1115	Y04WOMTSL
8	11.695367086996797	0.5798672356417097		8	25	cnn_epch100	v1115	Y04WOMTSL
9	11.85294659222193	0.5510413542248727		9	25	cnn_epch100	v1115	Y04WOMTSL
0	12.88583006562623	0.4726179519150103		0	25	cnn_epch100	v1115	Y08WOMTSL
1	13.264230482641102	0.4617771752549125		1	25	cnn_epch100	v1115	Y08WOMTSL
2	12.372013004861568	0.48103618917190744		2	25	cnn_epch100	v1115	Y08WOMTSL
3	12.81500815689662	0.5008520112668225		3	25	cnn_epch100	v1115	Y08WOMTSL
4	12.911283130260896	0.5085421336863728		4	25	cnn_epch100	v1115	Y08WOMTSL
5	12.794050129030502	0.4825054710961018		5	25	cnn_epch100	v1115	Y08WOMTSL
6	12.584361463360189	0.47839071415111395		6	25	cnn_epch100	v1115	Y08WOMTSL
7	12.567990950634837	0.4979313895451495		7	25	cnn_epch100	v1115	Y08WOMTSL
8	12.779610255164844	0.4959243759733997		8	25	cnn_epch100	v1115	Y08WOMTSL
9	12.995973573699256	0.5012102823098341		9	25	cnn_epch100	v1115	Y08WOMTSL
0	13.046076149764223	0.41757299695360706		0	25	cnn_epch100	v1115	Y08WOMTSR
1	12.726878075641263	0.4336268658215571		1	25	cnn_epch100	v1115	Y08WOMTSR
2	12.80695864512873	0.45478619666618625		2	25	cnn_epch100	v1115	Y08WOMTSR
3	12.77950227737298	0.43299664177875447		3	25	cnn_epch100	v1115	Y08WOMTSR
4	12.707198499096872	0.43733960711756487		4	25	cnn_epch100	v1115	Y08WOMTSR
5	12.466607411752848	0.42294698212962134		5	25	cnn_epch100	v1115	Y08WOMTSR
6	12.30157018913917	0.46318788274423905		6	25	cnn_epch100	v1115	Y08WOMTSR
7	12.78021563451662	0.45989245658874983		7	25	cnn_epch100	v1115	Y08WOMTSR
8	12.63703917855731	0.44147029294827383		8	25	cnn_epch100	v1115	Y08WOMTSR
9	12.585490486346789	0.42058342181641795		9	25	cnn_epch100	v1115	Y08WOMTSR
0	12.171958309228897	0.4974557927513192		0	25	cnn_epch100	v1115	Y04WOMTSR
1	12.67535112200052	0.4643665848356906		1	25	cnn_epch100	v1115	Y04WOMTSR
2	12.154693028115863	0.49507567513030715		2	25	cnn_epch100	v1115	Y04WOMTSR
3	12.995498446205922	0.40097541332445774		3	25	cnn_epch100	v1115	Y04WOMTSR
4	12.662591411429464	0.45882571190748533		4	25	cnn_epch100	v1115	Y04WOMTSR
5	12.500818775146609	0.4699777286213355		5	25	cnn_epch100	v1115	Y04WOMTSR
6	12.269252442384529	0.47555001365397337		6	25	cnn_epch100	v1115	Y04WOMTSR
7	12.464899646417216	0.46400040923806274		7	25	cnn_epch100	v1115	Y04WOMTSR
8	12.42760914848689	0.46273605533726286		8	25	cnn_epch100	v1115	Y04WOMTSR
9	12.222778950825422	0.5068997752449833		9	25	cnn_epch100	v1115	Y04WOMTSR
0	13.153048238280467	0.4681787340252493		0	25	cnn_epch100	v1116	Y08WOMTSL
1	13.259697786063024	0.46038308464045563		1	25	cnn_epch100	v1116	Y08WOMTSL
2	12.311727777632518	0.4824687937332988		2	25	cnn_epch100	v1116	Y08WOMTSL
3	13.3527360114787	0.46323106071932657		3	25	cnn_epch100	v1116	Y08WOMTSL
4	13.008443407289304	0.4673149534418144		4	25	cnn_epch100	v1116	Y08WOMTSL
5	12.753674331686131	0.486342609305774		5	25	cnn_epch100	v1116	Y08WOMTSL
6	12.829290952123513	0.47245589802896254		6	25	cnn_epch100	v1116	Y08WOMTSL
7	12.740012750167354	0.48120038823183225		7	25	cnn_epch100	v1116	Y08WOMTSL
8	12.986545085782868	0.47519332517568524		8	25	cnn_epch100	v1116	Y08WOMTSL
9	13.029424730690245	0.48785316060364703		9	25	cnn_epch100	v1116	Y08WOMTSL
0	11.96151177245165	0.5213865947956366		0	25	cnn_epch100	v1116	Y04WOMTSR
1	12.61644217832402	0.4867539242273736		1	25	cnn_epch100	v1116	Y04WOMTSR
2	11.902482940595608	0.5099380813336772		2	25	cnn_epch100	v1116	Y04WOMTSR
3	12.154996049855496	0.5105867872485916		3	25	cnn_epch100	v1116	Y04WOMTSR
4	12.51835982677308	0.4873354748560125		4	25	cnn_epch100	v1116	Y04WOMTSR
5	12.383608333326109	0.4875631874865779		5	25	cnn_epch100	v1116	Y04WOMTSR
6	12.141340918295327	0.4878285337418833		6	25	cnn_epch100	v1116	Y04WOMTSR
7	12.141475445824272	0.4989913574238576		7	25	cnn_epch100	v1116	Y04WOMTSR
8	12.370912461034663	0.49885649154221673		8	25	cnn_epch100	v1116	Y04WOMTSR
9	12.225978406691569	0.5110758621876935		9	25	cnn_epch100	v1116	Y04WOMTSR
0	12.94307230628762	0.39276771693270957		0	25	cnn_epch100	v1116	Y08WOMTSR
1	13.337486683034678	0.429622864964421		1	25	cnn_epch100	v1116	Y08WOMTSR
2	12.847686303884458	0.4333809632583147		2	25	cnn_epch100	v1116	Y08WOMTSR
3	13.16656803279341	0.4089032352633644		3	25	cnn_epch100	v1116	Y08WOMTSR
4	12.756585437107224	0.4240803953508119		4	25	cnn_epch100	v1116	Y08WOMTSR
5	12.71147107091593	0.38398666549202765		5	25	cnn_epch100	v1116	Y08WOMTSR
6	12.395766535300073	0.45300988579632173		6	25	cnn_epch100	v1116	Y08WOMTSR
7	12.76532903636388	0.42992176682066924		7	25	cnn_epch100	v1116	Y08WOMTSR
8	12.870566983834529	0.4053854702785287		8	25	cnn_epch100	v1116	Y08WOMTSR
9	13.261591214936429	0.3939418558065273		9	25	cnn_epch100	v1116	Y08WOMTSR
0	12.140931949872485	0.5900206646767988		0	25	cnn_epch100	v1116	Y04WOMTSL
1	12.216342623310208	0.5785863706125464		1	25	cnn_epch100	v1116	Y04WOMTSL
2	11.892664017335022	0.577276288061984		2	25	cnn_epch100	v1116	Y04WOMTSL
3	11.808901412033082	0.5624853863735334		3	25	cnn_epch100	v1116	Y04WOMTSL
4	11.927786860996138	0.5720415003374024		4	25	cnn_epch100	v1116	Y04WOMTSL
5	11.630517981916812	0.5543030098952512		5	25	cnn_epch100	v1116	Y04WOMTSL
6	11.892024639782324	0.5564741689777116		6	25	cnn_epch100	v1116	Y04WOMTSL
7	11.86723413507301	0.6113199760575261		7	25	cnn_epch100	v1116	Y04WOMTSL
8	11.828689734676608	0.5712263939638695		8	25	cnn_epch100	v1116	Y04WOMTSL
9	11.720546793807785	0.5663826226271647		9	25	cnn_epch100	v1116	Y04WOMTSL
0	12.73898553909144	0.42729893551881487		0	25	cnn_epch100	v1117	Y08WOMTSR
1	12.50130795259908	0.45046195944887757		1	25	cnn_epch100	v1117	Y08WOMTSR
2	12.609359319369997	0.46592396250506346		2	25	cnn_epch100	v1117	Y08WOMTSR
3	12.798244105259885	0.4308211230909742		3	25	cnn_epch100	v1117	Y08WOMTSR
4	12.67447580373333	0.4390133148872585		4	25	cnn_epch100	v1117	Y08WOMTSR
5	12.365802865522005	0.44938120382755325		5	25	cnn_epch100	v1117	Y08WOMTSR
6	12.288576182629372	0.4626157052435074		6	25	cnn_epch100	v1117	Y08WOMTSR
7	12.621219167439534	0.450033410166394		7	25	cnn_epch100	v1117	Y08WOMTSR
8	12.73386170455029	0.43855701615325293		8	25	cnn_epch100	v1117	Y08WOMTSR
9	12.327073825717116	0.4617045598684349		9	25	cnn_epch100	v1117	Y08WOMTSR
0	12.676480514439753	0.4940750956688003		0	25	cnn_epch100	v1117	Y08WOMTSL
1	12.83031028579706	0.5108298768366973		1	25	cnn_epch100	v1117	Y08WOMTSL
2	12.73312854278815	0.5060203847234724		2	25	cnn_epch100	v1117	Y08WOMTSL
3	12.796563777712064	0.5030943499190927		3	25	cnn_epch100	v1117	Y08WOMTSL
4	12.650552923591771	0.5105309597835613		4	25	cnn_epch100	v1117	Y08WOMTSL
5	12.447100929174091	0.5175922908167773		5	25	cnn_epch100	v1117	Y08WOMTSL
6	12.691177215425258	0.5166380541394198		6	25	cnn_epch100	v1117	Y08WOMTSL
7	12.164150858972723	0.5256105750304897		7	25	cnn_epch100	v1117	Y08WOMTSL
8	12.629560523131278	0.5214475446603982		8	25	cnn_epch100	v1117	Y08WOMTSL
9	12.806020236594144	0.529930680865711		9	25	cnn_epch100	v1117	Y08WOMTSL
0	12.182120734286327	0.5807068174598274		0	25	cnn_epch100	v1117	Y04WOMTSL
1	12.113119048933852	0.5762210590590342		1	25	cnn_epch100	v1117	Y04WOMTSL
2	11.846945156312916	0.5809621948115087		2	25	cnn_epch100	v1117	Y04WOMTSL
3	11.676183212714466	0.5779609087484538		3	25	cnn_epch100	v1117	Y04WOMTSL
4	11.871845286907377	0.5796172025906299		4	25	cnn_epch100	v1117	Y04WOMTSL
5	11.813038614177952	0.5723770804584042		5	25	cnn_epch100	v1117	Y04WOMTSL
6	11.784143397358685	0.5751738773820753		6	25	cnn_epch100	v1117	Y04WOMTSL
7	11.942183180193709	0.60254031153462		7	25	cnn_epch100	v1117	Y04WOMTSL
8	11.447826975412216	0.6016772241537394		8	25	cnn_epch100	v1117	Y04WOMTSL
9	11.720553981974756	0.5673417865313991		9	25	cnn_epch100	v1117	Y04WOMTSL
0	11.94048168183108	0.5194140607400155		0	25	cnn_epch100	v1117	Y04WOMTSR
1	12.397601257513209	0.4938074258485894		1	25	cnn_epch100	v1117	Y04WOMTSR
2	12.24038414067372	0.5015922542652668		2	25	cnn_epch100	v1117	Y04WOMTSR
3	12.245395387075176	0.5001134788229574		3	25	cnn_epch100	v1117	Y04WOMTSR
4	12.561692342168376	0.48163200563315584		4	25	cnn_epch100	v1117	Y04WOMTSR
5	12.415373456839728	0.4855342448008294		5	25	cnn_epch100	v1117	Y04WOMTSR
6	12.106419895923471	0.49699569292293566		6	25	cnn_epch100	v1117	Y04WOMTSR
7	12.240799858676722	0.4843249225546031		7	25	cnn_epch100	v1117	Y04WOMTSR
8	12.468476234583722	0.4796132262029344		8	25	cnn_epch100	v1117	Y04WOMTSR
9	12.205439235485509	0.5215097782560364		9	25	cnn_epch100	v1117	Y04WOMTSR
0	10.996034328653392	0.6182532822013656		0	25	cnn_epch100	v1118	Y04WOMTSR
1	11.584559146266123	0.5859616328372593		1	25	cnn_epch100	v1118	Y04WOMTSR
2	11.195221681420042	0.6094159913402746		2	25	cnn_epch100	v1118	Y04WOMTSR
3	11.82134849576027	0.552717574054723		3	25	cnn_epch100	v1118	Y04WOMTSR
4	11.560231014123028	0.5818940264045196		4	25	cnn_epch100	v1118	Y04WOMTSR
5	11.205364208944388	0.6116274357045571		5	25	cnn_epch100	v1118	Y04WOMTSR
6	11.036554362515188	0.6094822729535715		6	25	cnn_epch100	v1118	Y04WOMTSR
7	10.997987086869845	0.6174006428976505		7	25	cnn_epch100	v1118	Y04WOMTSR
8	11.438264819330842	0.5806032432801619		8	25	cnn_epch100	v1118	Y04WOMTSR
9	11.426454343347803	0.6095632697950419		9	25	cnn_epch100	v1118	Y04WOMTSR
0	12.445712514301617	0.46431087122068626		0	25	cnn_epch100	v1118	Y08WOMTSR
1	12.291848756266932	0.4797635065180097		1	25	cnn_epch100	v1118	Y08WOMTSR
2	12.49537955853786	0.4806241392195502		2	25	cnn_epch100	v1118	Y08WOMTSR
3	12.63701664254376	0.45946089887967345		3	25	cnn_epch100	v1118	Y08WOMTSR
4	12.436745856964055	0.4759879598908746		4	25	cnn_epch100	v1118	Y08WOMTSR
5	12.204451764953468	0.4654350769140932		5	25	cnn_epch100	v1118	Y08WOMTSR
6	12.247424617845994	0.47912805093433486		6	25	cnn_epch100	v1118	Y08WOMTSR
7	12.55495253870576	0.46574840472528856		7	25	cnn_epch100	v1118	Y08WOMTSR
8	12.610820110843806	0.4480658215460854		8	25	cnn_epch100	v1118	Y08WOMTSR
9	12.46892079259936	0.4560024668713159		9	25	cnn_epch100	v1118	Y08WOMTSR
0	12.955853946415097	0.48010164852426856		0	25	cnn_epch100	v1118	Y08WOMTSL
1	13.027946649393412	0.4894390677231872		1	25	cnn_epch100	v1118	Y08WOMTSL
2	12.228525248354622	0.4912072312671871		2	25	cnn_epch100	v1118	Y08WOMTSL
3	12.93988153064085	0.4836340113606945		3	25	cnn_epch100	v1118	Y08WOMTSL
4	12.832547664885778	0.48685444880600764		4	25	cnn_epch100	v1118	Y08WOMTSL
5	12.73253431264231	0.48645089859601315		5	25	cnn_epch100	v1118	Y08WOMTSL
6	12.421058909030696	0.4979681370540615		6	25	cnn_epch100	v1118	Y08WOMTSL
7	12.326325514474558	0.5142490354616038		7	25	cnn_epch100	v1118	Y08WOMTSL
8	12.71098647165511	0.5052344210682422		8	25	cnn_epch100	v1118	Y08WOMTSL
9	13.003527648638286	0.500855757287649		9	25	cnn_epch100	v1118	Y08WOMTSL
0	12.19970250373031	0.5874135587592697		0	25	cnn_epch100	v1118	Y04WOMTSL
1	12.375684850181605	0.5527932211555316		1	25	cnn_epch100	v1118	Y04WOMTSL
2	11.963431729139586	0.5861147178734805		2	25	cnn_epch100	v1118	Y04WOMTSL
3	11.690770828282403	0.5840714120285692		3	25	cnn_epch100	v1118	Y04WOMTSL
4	11.715300540024904	0.5912207187059583		4	25	cnn_epch100	v1118	Y04WOMTSL
5	11.552454540951434	0.577304006805038		5	25	cnn_epch100	v1118	Y04WOMTSL
6	11.861753502259042	0.5724970013529124		6	25	cnn_epch100	v1118	Y04WOMTSL
7	12.148931524940584	0.5949466498160536		7	25	cnn_epch100	v1118	Y04WOMTSL
8	11.32131673807086	0.6129530179046561		8	25	cnn_epch100	v1118	Y04WOMTSL
9	11.723051064212552	0.5671539770540799		9	25	cnn_epch100	v1118	Y04WOMTSL
0	12.676642278460749	0.4274643355773748		0	25	cnn_epch100	v1119	Y08WOMTSR
1	12.538655953621747	0.4527809412485073		1	25	cnn_epch100	v1119	Y08WOMTSR
2	12.723119845619337	0.4501616898597104		2	25	cnn_epch100	v1119	Y08WOMTSR
3	12.798728672509467	0.42626788370559304		3	25	cnn_epch100	v1119	Y08WOMTSR
4	12.586295178255552	0.45097771815392923		4	25	cnn_epch100	v1119	Y08WOMTSR
5	12.589121520530083	0.4129911653625393		5	25	cnn_epch100	v1119	Y08WOMTSR
6	12.3594937555879	0.45649185792573926		6	25	cnn_epch100	v1119	Y08WOMTSR
7	12.72130798310027	0.4606947002525435		7	25	cnn_epch100	v1119	Y08WOMTSR
8	12.599628769651517	0.4450312064524839		8	25	cnn_epch100	v1119	Y08WOMTSR
9	12.68754998829002	0.42234929486944833		9	25	cnn_epch100	v1119	Y08WOMTSR
0	12.4517387167922	0.46971643124380164		0	25	cnn_epch100	v1119	Y04WOMTSR
1	12.462707627066557	0.4928441826494499		1	25	cnn_epch100	v1119	Y04WOMTSR
2	11.900560801208124	0.5111696955851786		2	25	cnn_epch100	v1119	Y04WOMTSR
3	12.11831884118643	0.517355866100939		3	25	cnn_epch100	v1119	Y04WOMTSR
4	12.627952439717296	0.4605826464947064		4	25	cnn_epch100	v1119	Y04WOMTSR
5	12.236357916584277	0.506058758893678		5	25	cnn_epch100	v1119	Y04WOMTSR
6	12.032984477768236	0.500189751755276		6	25	cnn_epch100	v1119	Y04WOMTSR
7	12.036057816690372	0.5094806315230699		7	25	cnn_epch100	v1119	Y04WOMTSR
8	12.20406986003951	0.49181248179451		8	25	cnn_epch100	v1119	Y04WOMTSR
9	12.312545915586457	0.4997661986812963		9	25	cnn_epch100	v1119	Y04WOMTSR
0	12.924901026871186	0.45766063934188667		0	25	cnn_epch100	v1119	Y08WOMTSL
1	13.909271093189004	0.4177001661854823		1	25	cnn_epch100	v1119	Y08WOMTSL
2	12.416249593525716	0.4768401622714554		2	25	cnn_epch100	v1119	Y08WOMTSL
3	13.24173858530359	0.45233126165085624		3	25	cnn_epch100	v1119	Y08WOMTSL
4	13.087435317229849	0.46912784607195185		4	25	cnn_epch100	v1119	Y08WOMTSL
5	13.03043057945874	0.46717804985323513		5	25	cnn_epch100	v1119	Y08WOMTSL
6	12.93931430233054	0.4693283514337407		6	25	cnn_epch100	v1119	Y08WOMTSL
7	12.70960890191345	0.476307334268636		7	25	cnn_epch100	v1119	Y08WOMTSL
8	13.061032218189869	0.463979162626192		8	25	cnn_epch100	v1119	Y08WOMTSL
9	13.196522298437849	0.48984685624848817		9	25	cnn_epch100	v1119	Y08WOMTSL
0	12.182950297416149	0.5810415156842671		0	25	cnn_epch100	v1119	Y04WOMTSL
1	11.92318842203438	0.5943113302829096		1	25	cnn_epch100	v1119	Y04WOMTSL
2	11.951775025215648	0.5730462672361509		2	25	cnn_epch100	v1119	Y04WOMTSL
3	11.609508422719836	0.5841090916947831		3	25	cnn_epch100	v1119	Y04WOMTSL
4	11.637164144037229	0.5980171647867788		4	25	cnn_epch100	v1119	Y04WOMTSL
5	11.359417237423155	0.5826469328497573		5	25	cnn_epch100	v1119	Y04WOMTSL
6	11.629425474859882	0.5818771643319297		6	25	cnn_epch100	v1119	Y04WOMTSL
7	11.871747278813682	0.610461011010639		7	25	cnn_epch100	v1119	Y04WOMTSL
8	11.432562631086077	0.6196884399342373		8	25	cnn_epch100	v1119	Y04WOMTSL
9	11.673418998454682	0.5726304195060306		9	25	cnn_epch100	v1119	Y04WOMTSL
0	12.107639041610543	0.5111864427690588		0	25	cnn_epch100	v1120	Y04WOMTSR
1	12.305459207060506	0.5057234011245683		1	25	cnn_epch100	v1120	Y04WOMTSR
2	11.969248303093384	0.5041354850649236		2	25	cnn_epch100	v1120	Y04WOMTSR
3	12.094653773283875	0.5211208163736735		3	25	cnn_epch100	v1120	Y04WOMTSR
4	12.730453373887618	0.47621669044505804		4	25	cnn_epch100	v1120	Y04WOMTSR
5	12.441258188131725	0.48495741035987655		5	25	cnn_epch100	v1120	Y04WOMTSR
6	12.082968493398043	0.4989426759622555		6	25	cnn_epch100	v1120	Y04WOMTSR
7	12.3197547464406	0.48218435033669815		7	25	cnn_epch100	v1120	Y04WOMTSR
8	12.38060508371052	0.4749449297068205		8	25	cnn_epch100	v1120	Y04WOMTSR
9	12.190177832789368	0.5097427613224571		9	25	cnn_epch100	v1120	Y04WOMTSR
0	13.633681994166189	0.36764748160702176		0	25	cnn_epch100	v1120	Y08WOMTSL
1	13.91586436662196	0.37076261202298477		1	25	cnn_epch100	v1120	Y08WOMTSL
2	12.941797794146195	0.3923819485278199		2	25	cnn_epch100	v1120	Y08WOMTSL
3	13.43385232269428	0.4201437353066304		3	25	cnn_epch100	v1120	Y08WOMTSL
4	13.429583940678333	0.41528209285321		4	25	cnn_epch100	v1120	Y08WOMTSL
5	13.46729588193853	0.38840942597264605		5	25	cnn_epch100	v1120	Y08WOMTSL
6	13.459401686799918	0.3785589249427767		6	25	cnn_epch100	v1120	Y08WOMTSL
7	13.265861617667255	0.3897226107006079		7	25	cnn_epch100	v1120	Y08WOMTSL
8	13.522316951273826	0.40226252228212483		8	25	cnn_epch100	v1120	Y08WOMTSL
9	13.579547463589188	0.41217466679436043		9	25	cnn_epch100	v1120	Y08WOMTSL
0	12.189410717609531	0.5891459350846929		0	25	cnn_epch100	v1120	Y04WOMTSL
1	12.003804677654133	0.5806300356445787		1	25	cnn_epch100	v1120	Y04WOMTSL
2	12.211627960284106	0.5574109211042195		2	25	cnn_epch100	v1120	Y04WOMTSL
3	11.65715904880831	0.5748967999408132		3	25	cnn_epch100	v1120	Y04WOMTSL
4	12.007146319577238	0.5723114102947975		4	25	cnn_epch100	v1120	Y04WOMTSL
5	11.766960533122427	0.5594136380603291		5	25	cnn_epch100	v1120	Y04WOMTSL
6	11.894062306231874	0.572408026784718		6	25	cnn_epch100	v1120	Y04WOMTSL
7	12.436951457597797	0.5981262256433493		7	25	cnn_epch100	v1120	Y04WOMTSL
8	11.541463551476369	0.5933897265042472		8	25	cnn_epch100	v1120	Y04WOMTSL
9	12.266240507141829	0.564527903227656		9	25	cnn_epch100	v1120	Y04WOMTSL
0	11.736283440965328	0.5433101669557854		0	25	cnn_epch100	v1120	Y08WOMTSR
1	11.966203193618654	0.5297258444451757		1	25	cnn_epch100	v1120	Y08WOMTSR
2	11.777462801967376	0.5646322167600064		2	25	cnn_epch100	v1120	Y08WOMTSR
3	12.059704113852368	0.5270652099479513		3	25	cnn_epch100	v1120	Y08WOMTSR
4	11.810443573533638	0.545084527452294		4	25	cnn_epch100	v1120	Y08WOMTSR
5	11.613566735681689	0.5326273585918433		5	25	cnn_epch100	v1120	Y08WOMTSR
6	11.50383907125678	0.5577927556233824		6	25	cnn_epch100	v1120	Y08WOMTSR
7	11.868382895246972	0.5618681143911766		7	25	cnn_epch100	v1120	Y08WOMTSR
8	11.880724994991333	0.53652093168472		8	25	cnn_epch100	v1120	Y08WOMTSR
9	11.659195586580225	0.5422904989811251		9	25	cnn_epch100	v1120	Y08WOMTSR
0	11.911378562331327	0.6064473990410834		0	25	cnn_epch100	v1121	Y04WOMTSL
1	11.769074679950924	0.6073877756281244		1	25	cnn_epch100	v1121	Y04WOMTSL
2	11.766198874995682	0.5902909883417706		2	25	cnn_epch100	v1121	Y04WOMTSL
3	11.657198086012349	0.5797544139076717		3	25	cnn_epch100	v1121	Y04WOMTSL
4	11.556739359153546	0.6065142703636336		4	25	cnn_epch100	v1121	Y04WOMTSL
5	11.283871512548528	0.5881597046308181		5	25	cnn_epch100	v1121	Y04WOMTSL
6	11.831937423070004	0.5736003348882872		6	25	cnn_epch100	v1121	Y04WOMTSL
7	11.747447246587324	0.619197527590401		7	25	cnn_epch100	v1121	Y04WOMTSL
8	11.328684900560356	0.6182112801424332		8	25	cnn_epch100	v1121	Y04WOMTSL
9	11.842265449937663	0.5795333999290508		9	25	cnn_epch100	v1121	Y04WOMTSL
0	12.795501954809808	0.4075575489299347		0	25	cnn_epch100	v1121	Y08WOMTSR
1	12.708507777944028	0.42642718848137506		1	25	cnn_epch100	v1121	Y08WOMTSR
2	12.889802549004726	0.42818431967445725		2	25	cnn_epch100	v1121	Y08WOMTSR
3	13.46099286436636	0.397530621776209		3	25	cnn_epch100	v1121	Y08WOMTSR
4	12.906650343295368	0.420403449598912		4	25	cnn_epch100	v1121	Y08WOMTSR
5	12.60632780270907	0.3996495740683148		5	25	cnn_epch100	v1121	Y08WOMTSR
6	12.716269874494026	0.4080791395205186		6	25	cnn_epch100	v1121	Y08WOMTSR
7	12.71992804128573	0.43772783055886527		7	25	cnn_epch100	v1121	Y08WOMTSR
8	12.9089598861998	0.4161765333702846		8	25	cnn_epch100	v1121	Y08WOMTSR
9	12.972167569206157	0.3747396181636642		9	25	cnn_epch100	v1121	Y08WOMTSR
0	12.535885159291626	0.5081902592981749		0	25	cnn_epch100	v1121	Y08WOMTSL
1	12.901823382220856	0.5019178431715965		1	25	cnn_epch100	v1121	Y08WOMTSL
2	12.09672664085668	0.5088703657514385		2	25	cnn_epch100	v1121	Y08WOMTSL
3	12.85225283950259	0.5012533050991099		3	25	cnn_epch100	v1121	Y08WOMTSL
4	12.554566243668646	0.5276979952917893		4	25	cnn_epch100	v1121	Y08WOMTSL
5	12.43090078390105	0.52168336965035		5	25	cnn_epch100	v1121	Y08WOMTSL
6	12.36197205293258	0.5136523595500935		6	25	cnn_epch100	v1121	Y08WOMTSL
7	12.1283016784164	0.5326176106378884		7	25	cnn_epch100	v1121	Y08WOMTSL
8	12.75091334002628	0.5191563575451292		8	25	cnn_epch100	v1121	Y08WOMTSL
9	12.638680787303594	0.5306038078719758		9	25	cnn_epch100	v1121	Y08WOMTSL
0	10.935252701991928	0.6277180685108548		0	25	cnn_epch100	v1121	Y04WOMTSR
1	11.38147578274108	0.6071911696085807		1	25	cnn_epch100	v1121	Y04WOMTSR
2	10.950098406597746	0.6156767443273352		2	25	cnn_epch100	v1121	Y04WOMTSR
3	11.27557745556684	0.6030013674654933		3	25	cnn_epch100	v1121	Y04WOMTSR
4	11.873540664803691	0.5940607549901755		4	25	cnn_epch100	v1121	Y04WOMTSR
5	11.073735746260748	0.6232970909791657		5	25	cnn_epch100	v1121	Y04WOMTSR
6	10.953419781773228	0.6157685815036519		6	25	cnn_epch100	v1121	Y04WOMTSR
7	11.115565277326914	0.6240774182179527		7	25	cnn_epch100	v1121	Y04WOMTSR
8	11.209079557616723	0.6046499212182942		8	25	cnn_epch100	v1121	Y04WOMTSR
9	11.19156722555414	0.6217805519528286		9	25	cnn_epch100	v1121	Y04WOMTSR
0	12.664809695963886	0.501794991067787		0	25	cnn_epch100	v1122	Y08WOMTSL
1	12.867020279793278	0.5072138422317634		1	25	cnn_epch100	v1122	Y08WOMTSL
2	12.084711730385536	0.5128350718772064		2	25	cnn_epch100	v1122	Y08WOMTSL
3	12.740752678210198	0.5076260264904497		3	25	cnn_epch100	v1122	Y08WOMTSL
4	12.6367256576421	0.5114040576830026		4	25	cnn_epch100	v1122	Y08WOMTSL
5	12.470337713889188	0.5151732774186346		5	25	cnn_epch100	v1122	Y08WOMTSL
6	12.268242438123243	0.5163314606069831		6	25	cnn_epch100	v1122	Y08WOMTSL
7	12.22880143394442	0.519928046283681		7	25	cnn_epch100	v1122	Y08WOMTSL
8	12.530785823554126	0.5246253481787648		8	25	cnn_epch100	v1122	Y08WOMTSL
9	12.815798462544578	0.5196021089925411		9	25	cnn_epch100	v1122	Y08WOMTSL
0	11.638568588660036	0.5534845073718662		0	25	cnn_epch100	v1122	Y04WOMTSR
1	13.035852876064991	0.5131218983748567		1	25	cnn_epch100	v1122	Y04WOMTSR
2	11.786137525110805	0.531535745250725		2	25	cnn_epch100	v1122	Y04WOMTSR
3	11.968978957863238	0.5389899345340652		3	25	cnn_epch100	v1122	Y04WOMTSR
4	12.326103372410197	0.4980085015417788		4	25	cnn_epch100	v1122	Y04WOMTSR
5	12.00443805724966	0.532434398350729		5	25	cnn_epch100	v1122	Y04WOMTSR
6	12.03554423191902	0.520006289997528		6	25	cnn_epch100	v1122	Y04WOMTSR
7	12.136963014516285	0.5177267082864868		7	25	cnn_epch100	v1122	Y04WOMTSR
8	12.07722671981326	0.5184204753710082		8	25	cnn_epch100	v1122	Y04WOMTSR
9	11.988196341388877	0.5478769472776442		9	25	cnn_epch100	v1122	Y04WOMTSR
0	12.799978753239104	0.4066897306202307		0	25	cnn_epch100	v1122	Y08WOMTSR
1	12.847414161793974	0.41160944125572124		1	25	cnn_epch100	v1122	Y08WOMTSR
2	12.913339125459208	0.42423912252420554		2	25	cnn_epch100	v1122	Y08WOMTSR
3	13.06808077694329	0.39303493205127615		3	25	cnn_epch100	v1122	Y08WOMTSR
4	12.73737660222504	0.4316334900258076		4	25	cnn_epch100	v1122	Y08WOMTSR
5	12.506662711609057	0.414470151142362		5	25	cnn_epch100	v1122	Y08WOMTSR
6	12.603765163745203	0.4162605094020003		6	25	cnn_epch100	v1122	Y08WOMTSR
7	12.642513700260606	0.4492581141427071		7	25	cnn_epch100	v1122	Y08WOMTSR
8	12.793341909115156	0.4210707526882883		8	25	cnn_epch100	v1122	Y08WOMTSR
9	12.772471321905009	0.401408799371809		9	25	cnn_epch100	v1122	Y08WOMTSR
0	12.219606798299589	0.5772184541879777		0	25	cnn_epch100	v1122	Y04WOMTSL
1	12.140962983706462	0.568534167332105		1	25	cnn_epch100	v1122	Y04WOMTSL
2	11.996607989620534	0.573924905815016		2	25	cnn_epch100	v1122	Y04WOMTSL
3	11.920380970640515	0.5728528228279518		3	25	cnn_epch100	v1122	Y04WOMTSL
4	12.112367370198042	0.5570328113810533		4	25	cnn_epch100	v1122	Y04WOMTSL
5	11.743676292766818	0.5566909359927055		5	25	cnn_epch100	v1122	Y04WOMTSL
6	11.767458121843044	0.5686314098575133		6	25	cnn_epch100	v1122	Y04WOMTSL
7	12.231952757391069	0.5846143383613868		7	25	cnn_epch100	v1122	Y04WOMTSL
8	11.754611390025604	0.5935912022147336		8	25	cnn_epch100	v1122	Y04WOMTSL
9	12.033602521738144	0.5609400910566084		9	25	cnn_epch100	v1122	Y04WOMTSL
0	12.740849052155742	0.4209180024160472		0	25	cnn_epch100	v1123	Y08WOMTSR
1	12.593749704107008	0.443074441217632		1	25	cnn_epch100	v1123	Y08WOMTSR
2	12.720795445213373	0.4505305665091461		2	25	cnn_epch100	v1123	Y08WOMTSR
3	12.817081263095142	0.4383798043669556		3	25	cnn_epch100	v1123	Y08WOMTSR
4	12.652336575065023	0.44169721289845354		4	25	cnn_epch100	v1123	Y08WOMTSR
5	12.565186350869965	0.4154298851273953		5	25	cnn_epch100	v1123	Y08WOMTSR
6	12.28919905401974	0.4624961875940447		6	25	cnn_epch100	v1123	Y08WOMTSR
7	12.736333707210996	0.4340171592497595		7	25	cnn_epch100	v1123	Y08WOMTSR
8	12.87966942587621	0.4225896705685218		8	25	cnn_epch100	v1123	Y08WOMTSR
9	12.564759725722084	0.42768551922731046		9	25	cnn_epch100	v1123	Y08WOMTSR
0	11.91577326476096	0.6056073455651668		0	25	cnn_epch100	v1123	Y04WOMTSL
1	11.823563954185955	0.599228229387895		1	25	cnn_epch100	v1123	Y04WOMTSL
2	11.761203617898015	0.5901580636886904		2	25	cnn_epch100	v1123	Y04WOMTSL
3	11.579139883956788	0.5850600435813829		3	25	cnn_epch100	v1123	Y04WOMTSL
4	11.723850908345046	0.5951850796857165		4	25	cnn_epch100	v1123	Y04WOMTSL
5	11.481290258814122	0.5773351986864305		5	25	cnn_epch100	v1123	Y04WOMTSL
6	11.760927331702453	0.5733209930873943		6	25	cnn_epch100	v1123	Y04WOMTSL
7	12.00246160855239	0.6053185354964794		7	25	cnn_epch100	v1123	Y04WOMTSL
8	11.217253188434428	0.6195247863715955		8	25	cnn_epch100	v1123	Y04WOMTSL
9	11.789410046072115	0.5620871870370396		9	25	cnn_epch100	v1123	Y04WOMTSL
0	13.251038320385462	0.41852484506721377		0	25	cnn_epch100	v1123	Y08WOMTSL
1	13.57807613757371	0.4146941999202624		1	25	cnn_epch100	v1123	Y08WOMTSL
2	12.746866990847984	0.4220571421282148		2	25	cnn_epch100	v1123	Y08WOMTSL
3	13.558651102492036	0.42094959705556984		3	25	cnn_epch100	v1123	Y08WOMTSL
4	13.520799337926729	0.3981780589699157		4	25	cnn_epch100	v1123	Y08WOMTSL
5	13.231059678328718	0.4220856516579396		5	25	cnn_epch100	v1123	Y08WOMTSL
6	12.727687944777957	0.4562024643626422		6	25	cnn_epch100	v1123	Y08WOMTSL
7	12.880490526749602	0.43462852856137657		7	25	cnn_epch100	v1123	Y08WOMTSL
8	13.533422065865343	0.42153942348574963		8	25	cnn_epch100	v1123	Y08WOMTSL
9	13.482182965814888	0.43395198142076935		9	25	cnn_epch100	v1123	Y08WOMTSL
0	11.82369562076305	0.5344762918004251		0	25	cnn_epch100	v1123	Y04WOMTSR
1	12.736454388876323	0.49575513661413206		1	25	cnn_epch100	v1123	Y04WOMTSR
2	11.847645158281392	0.5280989777930276		2	25	cnn_epch100	v1123	Y04WOMTSR
3	12.298396872272944	0.49352836898957814		3	25	cnn_epch100	v1123	Y04WOMTSR
4	12.383321766608235	0.48514945711224094		4	25	cnn_epch100	v1123	Y04WOMTSR
5	12.21652371076138	0.5149982030003004		5	25	cnn_epch100	v1123	Y04WOMTSR
6	11.920153566178053	0.5236838779669556		6	25	cnn_epch100	v1123	Y04WOMTSR
7	11.980123982998538	0.5278744622646994		7	25	cnn_epch100	v1123	Y04WOMTSR
8	12.109709843179932	0.5045657518428964		8	25	cnn_epch100	v1123	Y04WOMTSR
9	12.144259789877797	0.5232022985606288		9	25	cnn_epch100	v1123	Y04WOMTSR
0	13.05354675457811	0.4526984510437432		0	25	cnn_epch100	v1124	Y08WOMTSL
1	13.345486386014278	0.4530871152585031		1	25	cnn_epch100	v1124	Y08WOMTSL
2	12.247718016289722	0.4932256128209574		2	25	cnn_epch100	v1124	Y08WOMTSL
3	13.04719891558757	0.48066147512033286		3	25	cnn_epch100	v1124	Y08WOMTSL
4	12.880046477833792	0.4942815886535645		4	25	cnn_epch100	v1124	Y08WOMTSL
5	12.81144415080428	0.48523737715188187		5	25	cnn_epch100	v1124	Y08WOMTSL
6	12.722992001871171	0.4805176845932113		6	25	cnn_epch100	v1124	Y08WOMTSL
7	12.460400436211922	0.49054088474811325		7	25	cnn_epch100	v1124	Y08WOMTSL
8	12.954123748549003	0.493574469103456		8	25	cnn_epch100	v1124	Y08WOMTSL
9	13.157075356081393	0.48144611312815916		9	25	cnn_epch100	v1124	Y08WOMTSL
0	12.688437154590709	0.4469607019623785		0	25	cnn_epch100	v1124	Y08WOMTSR
1	12.747388296069328	0.41550714098300257		1	25	cnn_epch100	v1124	Y08WOMTSR
2	13.025121375479197	0.4399106855734734		2	25	cnn_epch100	v1124	Y08WOMTSR
3	12.83520828678061	0.42410079070161116		3	25	cnn_epch100	v1124	Y08WOMTSR
4	12.78089895296636	0.4238069502920424		4	25	cnn_epch100	v1124	Y08WOMTSR
5	12.548638821964683	0.4349192662602977		5	25	cnn_epch100	v1124	Y08WOMTSR
6	12.518172099442026	0.434774316897048		6	25	cnn_epch100	v1124	Y08WOMTSR
7	12.781794742440574	0.4269543050598344		7	25	cnn_epch100	v1124	Y08WOMTSR
8	12.71109433335473	0.43640007809154424		8	25	cnn_epch100	v1124	Y08WOMTSR
9	12.504507631594214	0.4353838281936248		9	25	cnn_epch100	v1124	Y08WOMTSR
0	12.20541495923336	0.579545142235846		0	25	cnn_epch100	v1124	Y04WOMTSL
1	12.14333872646255	0.5674570706572619		1	25	cnn_epch100	v1124	Y04WOMTSL
2	11.925654284802	0.5727571397089781		2	25	cnn_epch100	v1124	Y04WOMTSL
3	11.796157315712342	0.5699842435579728		3	25	cnn_epch100	v1124	Y04WOMTSL
4	11.891706914049644	0.5737248464202486		4	25	cnn_epch100	v1124	Y04WOMTSL
5	11.54953029995704	0.5638712612329978		5	25	cnn_epch100	v1124	Y04WOMTSL
6	11.856567476247324	0.5665855482634532		6	25	cnn_epch100	v1124	Y04WOMTSL
7	12.193001916384151	0.5847342594097394		7	25	cnn_epch100	v1124	Y04WOMTSL
8	11.548905932570817	0.587356531931357		8	25	cnn_epch100	v1124	Y04WOMTSL
9	12.04054687899558	0.5441083906286207		9	25	cnn_epch100	v1124	Y04WOMTSL
0	11.880269076956544	0.5264814308933017		0	25	cnn_epch100	v1124	Y04WOMTSR
1	12.426182191582232	0.49325887170638905		1	25	cnn_epch100	v1124	Y04WOMTSR
2	11.982211943817951	0.5035891118851628		2	25	cnn_epch100	v1124	Y04WOMTSR
3	12.165743593207118	0.521991633403826		3	25	cnn_epch100	v1124	Y04WOMTSR
4	12.530014054973256	0.49044804360840966		4	25	cnn_epch100	v1124	Y04WOMTSR
5	12.308541280300084	0.4993844200455601		5	25	cnn_epch100	v1124	Y04WOMTSR
6	12.023518616948394	0.50554998730909		6	25	cnn_epch100	v1124	Y04WOMTSR
7	12.287405087143208	0.49187518770884997		7	25	cnn_epch100	v1124	Y04WOMTSR
8	12.115804846865274	0.5041891843955346		8	25	cnn_epch100	v1124	Y04WOMTSR
9	12.181681531233217	0.5123468488013166		9	25	cnn_epch100	v1124	Y04WOMTSR
0	12.9447934478893	0.4020736279234419		0	25	cnn_epch100	v1125	Y08WOMTSR
1	12.878117878960216	0.4067097659034643		1	25	cnn_epch100	v1125	Y08WOMTSR
2	12.848269967071143	0.4339302042407328		2	25	cnn_epch100	v1125	Y08WOMTSR
3	13.050920726981488	0.4135599617319387		3	25	cnn_epch100	v1125	Y08WOMTSR
4	12.81605599208014	0.42130633522900834		4	25	cnn_epch100	v1125	Y08WOMTSR
5	12.609739361134464	0.4076097515988946		5	25	cnn_epch100	v1125	Y08WOMTSR
6	12.683581232497584	0.44736393729933693		6	25	cnn_epch100	v1125	Y08WOMTSR
7	13.079858263246791	0.4064968329410751		7	25	cnn_epch100	v1125	Y08WOMTSR
8	12.933590305412457	0.40004553526190334		8	25	cnn_epch100	v1125	Y08WOMTSR
9	12.949993442828106	0.41870923645472397		9	25	cnn_epch100	v1125	Y08WOMTSR
0	13.135849826152471	0.43439174104298023		0	25	cnn_epch100	v1125	Y08WOMTSL
1	13.548503249677918	0.4198611323962805		1	25	cnn_epch100	v1125	Y08WOMTSL
2	12.540213811058898	0.45694618515464236		2	25	cnn_epch100	v1125	Y08WOMTSL
3	13.387707301181166	0.42813489986219955		3	25	cnn_epch100	v1125	Y08WOMTSL
4	13.155520889695971	0.4460643932289298		4	25	cnn_epch100	v1125	Y08WOMTSL
5	13.406165844574346	0.40928864086726147		5	25	cnn_epch100	v1125	Y08WOMTSL
6	13.02211026659484	0.42998349846568773		6	25	cnn_epch100	v1125	Y08WOMTSL
7	12.92847097782936	0.43404128874187164		7	25	cnn_epch100	v1125	Y08WOMTSL
8	13.137099527303471	0.4610260554065419		8	25	cnn_epch100	v1125	Y08WOMTSL
9	13.40702455026558	0.44632837164713385		9	25	cnn_epch100	v1125	Y08WOMTSL
0	12.2626607707948	0.5824347038392892		0	25	cnn_epch100	v1125	Y04WOMTSL
1	12.703041291795216	0.5335885560004376		1	25	cnn_epch100	v1125	Y04WOMTSL
2	11.999872295347146	0.5702423956496281		2	25	cnn_epch100	v1125	Y04WOMTSL
3	11.695312643661168	0.5746547879590868		3	25	cnn_epch100	v1125	Y04WOMTSL
4	11.84935288395405	0.5806736901775066		4	25	cnn_epch100	v1125	Y04WOMTSL
5	11.475171820432164	0.5759490448836184		5	25	cnn_epch100	v1125	Y04WOMTSL
6	11.936983844231364	0.5608315113189617		6	25	cnn_epch100	v1125	Y04WOMTSL
7	12.091049279735664	0.5871565970693774		7	25	cnn_epch100	v1125	Y04WOMTSL
8	11.624184528923523	0.5902880638240037		8	25	cnn_epch100	v1125	Y04WOMTSL
9	12.038853545774336	0.5606610594953898		9	25	cnn_epch100	v1125	Y04WOMTSL
0	12.115314957808373	0.49817598587712075		0	25	cnn_epch100	v1125	Y04WOMTSR
1	12.491481630998551	0.48540431493302993		1	25	cnn_epch100	v1125	Y04WOMTSR
2	11.945116934547992	0.5036905934811777		2	25	cnn_epch100	v1125	Y04WOMTSR
3	12.25665990156936	0.5046737804645672		3	25	cnn_epch100	v1125	Y04WOMTSR
4	12.759471306361505	0.4533253146978007		4	25	cnn_epch100	v1125	Y04WOMTSR
5	12.370852440416298	0.48939905166366116		5	25	cnn_epch100	v1125	Y04WOMTSR
6	12.140841821671067	0.49993651465417677		6	25	cnn_epch100	v1125	Y04WOMTSR
7	12.143118572107449	0.5048215532805148		7	25	cnn_epch100	v1125	Y04WOMTSR
8	12.3183355720731	0.4776991408486844		8	25	cnn_epch100	v1125	Y04WOMTSR
9	12.09365293961201	0.5249984175848127		9	25	cnn_epch100	v1125	Y04WOMTSR
0	12.018068580267778	0.5110212365923915		0	25	cnn_epch100	v1126	Y08WOMTSR
1	12.077570530011	0.5109562532751936		1	25	cnn_epch100	v1126	Y08WOMTSR
2	11.87253351313094	0.5532396910069259		2	25	cnn_epch100	v1126	Y08WOMTSR
3	12.110750550115986	0.5176450086627539		3	25	cnn_epch100	v1126	Y08WOMTSR
4	11.907858558592212	0.5424341796827322		4	25	cnn_epch100	v1126	Y08WOMTSR
5	11.744449089945116	0.5190279610250831		5	25	cnn_epch100	v1126	Y08WOMTSR
6	11.5355936951375	0.5592301438158408		6	25	cnn_epch100	v1126	Y08WOMTSR
7	11.818712023515786	0.5496627623990212		7	25	cnn_epch100	v1126	Y08WOMTSR
8	12.105054389774557	0.5180593588826043		8	25	cnn_epch100	v1126	Y08WOMTSR
9	11.58233265443824	0.553161785692783		9	25	cnn_epch100	v1126	Y08WOMTSR
0	11.03710344341568	0.6209036145530153		0	25	cnn_epch100	v1126	Y04WOMTSR
1	11.429526157219128	0.5994058448217208		1	25	cnn_epch100	v1126	Y04WOMTSR
2	10.987994062055185	0.612817750355365		2	25	cnn_epch100	v1126	Y04WOMTSR
3	11.437690999657478	0.6031746164750194		3	25	cnn_epch100	v1126	Y04WOMTSR
4	11.31352085446703	0.5998854323006978		4	25	cnn_epch100	v1126	Y04WOMTSR
5	11.23005557672988	0.616933097350029		5	25	cnn_epch100	v1126	Y04WOMTSR
6	10.972719534153256	0.613576535823659		6	25	cnn_epch100	v1126	Y04WOMTSR
7	11.051850434694725	0.6150113389677537		7	25	cnn_epch100	v1126	Y04WOMTSR
8	11.273787785997364	0.6017662114300251		8	25	cnn_epch100	v1126	Y04WOMTSR
9	11.053540323980595	0.6265589163898858		9	25	cnn_epch100	v1126	Y04WOMTSR
0	12.921607248995366	0.4652278845119522		0	25	cnn_epch100	v1126	Y08WOMTSL
1	13.24073033196101	0.46833005730357724		1	25	cnn_epch100	v1126	Y08WOMTSL
2	12.155594711639685	0.5013328953348286		2	25	cnn_epch100	v1126	Y08WOMTSL
3	13.096808026662067	0.48627183134303126		3	25	cnn_epch100	v1126	Y08WOMTSL
4	12.806486008338888	0.49680398574072415		4	25	cnn_epch100	v1126	Y08WOMTSL
5	12.818331946945486	0.4787943470623404		5	25	cnn_epch100	v1126	Y08WOMTSL
6	12.684655023588382	0.47857106016799766		6	25	cnn_epch100	v1126	Y08WOMTSL
7	12.40224288758976	0.4976117417717345		7	25	cnn_epch100	v1126	Y08WOMTSL
8	12.720738028442858	0.5059684753520096		8	25	cnn_epch100	v1126	Y08WOMTSL
9	12.806642322875074	0.5130163484192346		9	25	cnn_epch100	v1126	Y08WOMTSL
0	12.20248038778129	0.5790377068170632		0	25	cnn_epch100	v1126	Y04WOMTSL
1	12.11640315930377	0.5705996748689386		1	25	cnn_epch100	v1126	Y04WOMTSL
2	11.873020880133032	0.5797278571214014		2	25	cnn_epch100	v1126	Y04WOMTSL
3	11.6455202478454	0.5763759602853968		3	25	cnn_epch100	v1126	Y04WOMTSL
4	11.882820279506792	0.5750947716438949		4	25	cnn_epch100	v1126	Y04WOMTSL
5	11.451804762466056	0.5816158633650581		5	25	cnn_epch100	v1126	Y04WOMTSL
6	11.768374466814254	0.5692214133845617		6	25	cnn_epch100	v1126	Y04WOMTSL
7	12.326690161161515	0.589660012005171		7	25	cnn_epch100	v1126	Y04WOMTSL
8	11.473379796468308	0.600479820102906		8	25	cnn_epch100	v1126	Y04WOMTSL
9	11.952197838132175	0.5399984173222826		9	25	cnn_epch100	v1126	Y04WOMTSL
0	12.274652624602636	0.5014311811584977		0	25	cnn_epch100	v1127	Y04WOMTSR
1	12.50078560173992	0.4821292043990939		1	25	cnn_epch100	v1127	Y04WOMTSR
2	12.11840627338634	0.49344055912745755		2	25	cnn_epch100	v1127	Y04WOMTSR
3	12.21658357447798	0.5040656941900435		3	25	cnn_epch100	v1127	Y04WOMTSR
4	12.501777737626105	0.47298571865745553		4	25	cnn_epch100	v1127	Y04WOMTSR
5	12.528099299990402	0.4789292530813223		5	25	cnn_epch100	v1127	Y04WOMTSR
6	12.17882873847943	0.4879718153499585		6	25	cnn_epch100	v1127	Y04WOMTSR
7	12.214164436747222	0.4900645811404952		7	25	cnn_epch100	v1127	Y04WOMTSR
8	12.18640465090651	0.49912982890634167		8	25	cnn_epch100	v1127	Y04WOMTSR
9	12.299370287246983	0.4976794955538358		9	25	cnn_epch100	v1127	Y04WOMTSR
0	12.47047812470486	0.5533631828994263		0	25	cnn_epch100	v1127	Y04WOMTSL
1	12.419796694965711	0.5419217318268672		1	25	cnn_epch100	v1127	Y04WOMTSL
2	12.519488713364888	0.5181249929748558		2	25	cnn_epch100	v1127	Y04WOMTSL
3	12.00530909707596	0.5402107129934874		3	25	cnn_epch100	v1127	Y04WOMTSL
4	12.207417080215752	0.5419014712712		4	25	cnn_epch100	v1127	Y04WOMTSL
5	11.965167529395991	0.5267702503455466		5	25	cnn_epch100	v1127	Y04WOMTSL
6	12.14397100641703	0.5315804648655105		6	25	cnn_epch100	v1127	Y04WOMTSL
7	12.587380774579742	0.5553640502158166		7	25	cnn_epch100	v1127	Y04WOMTSL
8	11.928750185848584	0.549764763726231		8	25	cnn_epch100	v1127	Y04WOMTSL
9	11.949214274827536	0.5451682836677171		9	25	cnn_epch100	v1127	Y04WOMTSL
0	11.92557277456491	0.5230709534580107		0	25	cnn_epch100	v1127	Y08WOMTSR
1	12.09099672261105	0.5181664162887538		1	25	cnn_epch100	v1127	Y08WOMTSR
2	11.91227674927078	0.5597938199481848		2	25	cnn_epch100	v1127	Y08WOMTSR
3	12.236088938357966	0.5191612549343181		3	25	cnn_epch100	v1127	Y08WOMTSR
4	11.91821068027616	0.5355890034027011		4	25	cnn_epch100	v1127	Y08WOMTSR
5	11.94407677321932	0.5282255542221388		5	25	cnn_epch100	v1127	Y08WOMTSR
6	11.556120923004062	0.5588971972515597		6	25	cnn_epch100	v1127	Y08WOMTSR
7	11.792327808733257	0.5551972953840039		7	25	cnn_epch100	v1127	Y08WOMTSR
8	11.93440123990873	0.5331217560994708		8	25	cnn_epch100	v1127	Y08WOMTSR
9	11.85423404450543	0.5282288423762301		9	25	cnn_epch100	v1127	Y08WOMTSR
0	12.769712390630325	0.47649588025083517		0	25	cnn_epch100	v1127	Y08WOMTSL
1	13.147761434385323	0.4737084105872905		1	25	cnn_epch100	v1127	Y08WOMTSL
2	12.344158594845736	0.48523910740129655		2	25	cnn_epch100	v1127	Y08WOMTSL
3	13.13527621535308	0.4667704571458694		3	25	cnn_epch100	v1127	Y08WOMTSL
4	12.840363417795857	0.48602111790079583		4	25	cnn_epch100	v1127	Y08WOMTSL
5	12.770507118333883	0.48212195690645826		5	25	cnn_epch100	v1127	Y08WOMTSL
6	12.57730523183191	0.4780346207371473		6	25	cnn_epch100	v1127	Y08WOMTSL
7	12.448211863687558	0.4984962916025008		7	25	cnn_epch100	v1127	Y08WOMTSL
8	12.884580095104134	0.4843755325864994		8	25	cnn_epch100	v1127	Y08WOMTSL
9	12.899250138488044	0.5035147859327561		9	25	cnn_epch100	v1127	Y08WOMTSL
0	11.1540047040073	0.6253669194606951		0	25	cnn_epch100	v1128	Y04WOMTSR
1	11.567302733585016	0.5975836113054172		1	25	cnn_epch100	v1128	Y04WOMTSR
2	10.988113008905794	0.6120829339430212		2	25	cnn_epch100	v1128	Y04WOMTSR
3	11.370691559272505	0.6014607697604395		3	25	cnn_epch100	v1128	Y04WOMTSR
4	11.493400942428195	0.5952231053164905		4	25	cnn_epch100	v1128	Y04WOMTSR
5	11.13776645877741	0.6180053381611701		5	25	cnn_epch100	v1128	Y04WOMTSR
6	10.92603311296671	0.6196531482543828		6	25	cnn_epch100	v1128	Y04WOMTSR
7	11.104042994293833	0.624150704454841		7	25	cnn_epch100	v1128	Y04WOMTSR
8	11.410283272064817	0.5926136082754341		8	25	cnn_epch100	v1128	Y04WOMTSR
9	11.04732851785269	0.6269682818548656		9	25	cnn_epch100	v1128	Y04WOMTSR
0	12.01329408453438	0.5963967245543854		0	25	cnn_epch100	v1128	Y04WOMTSL
1	12.00015596863356	0.5885643661333649		1	25	cnn_epch100	v1128	Y04WOMTSL
2	11.90451510692978	0.5851924002467851		2	25	cnn_epch100	v1128	Y04WOMTSL
3	11.718628820697884	0.5834137320144375		3	25	cnn_epch100	v1128	Y04WOMTSL
4	11.79858490133776	0.587525672520685		4	25	cnn_epch100	v1128	Y04WOMTSL
5	11.746449831172855	0.5646338605106105		5	25	cnn_epch100	v1128	Y04WOMTSL
6	11.753710718708044	0.5746978406980893		6	25	cnn_epch100	v1128	Y04WOMTSL
7	11.96576510982025	0.607799926804213		7	25	cnn_epch100	v1128	Y04WOMTSL
8	11.712193013406996	0.6098219001965631		8	25	cnn_epch100	v1128	Y04WOMTSL
9	11.882353802880148	0.5723431219516919		9	25	cnn_epch100	v1128	Y04WOMTSL
0	12.921530861437288	0.3994069107912419		0	25	cnn_epch100	v1128	Y08WOMTSR
1	12.77137808815146	0.42231635560325764		1	25	cnn_epch100	v1128	Y08WOMTSR
2	12.866617801146576	0.4304673117696175		2	25	cnn_epch100	v1128	Y08WOMTSR
3	12.942418871702312	0.4097828373554074		3	25	cnn_epch100	v1128	Y08WOMTSR
4	13.039579720422475	0.402487956941441		4	25	cnn_epch100	v1128	Y08WOMTSR
5	12.630326168622917	0.40660076126610556		5	25	cnn_epch100	v1128	Y08WOMTSR
6	12.570003286719103	0.4227412806410325		6	25	cnn_epch100	v1128	Y08WOMTSR
7	12.787557499525072	0.4298593196531377		7	25	cnn_epch100	v1128	Y08WOMTSR
8	12.703013587029377	0.42947078663946703		8	25	cnn_epch100	v1128	Y08WOMTSR
9	12.635628800129789	0.4205539306867287		9	25	cnn_epch100	v1128	Y08WOMTSR
0	13.106782469580548	0.4400063493717083		0	25	cnn_epch100	v1128	Y08WOMTSL
1	13.825166118139071	0.41162562914304124		1	25	cnn_epch100	v1128	Y08WOMTSL
2	12.40962115617949	0.46677993150902236		2	25	cnn_epch100	v1128	Y08WOMTSL
3	13.425138223605025	0.4452383050802846		3	25	cnn_epch100	v1128	Y08WOMTSL
4	13.160246991217695	0.4476386669173798		4	25	cnn_epch100	v1128	Y08WOMTSL
5	13.439793876352322	0.43143965503655635		5	25	cnn_epch100	v1128	Y08WOMTSL
6	13.00298154329966	0.42799927827843326		6	25	cnn_epch100	v1128	Y08WOMTSL
7	12.687044614507034	0.4628261987545559		7	25	cnn_epch100	v1128	Y08WOMTSL
8	13.11006411019491	0.4543570709376991		8	25	cnn_epch100	v1128	Y08WOMTSL
9	13.10927508744448	0.4749957352823164		9	25	cnn_epch100	v1128	Y08WOMTSL
0	12.066488200833572	0.5052738959164208		0	25	cnn_epch100	v1129	Y04WOMTSR
1	12.386922414327737	0.4984304577764198		1	25	cnn_epch100	v1129	Y04WOMTSR
2	11.941524831297029	0.5076619309381479		2	25	cnn_epch100	v1129	Y04WOMTSR
3	12.111538515615194	0.5155983167670734		3	25	cnn_epch100	v1129	Y04WOMTSR
4	12.577181460256533	0.47283129851872013		4	25	cnn_epch100	v1129	Y04WOMTSR
5	12.209161815533005	0.5095294835001198		5	25	cnn_epch100	v1129	Y04WOMTSR
6	12.15210048733413	0.5157222435312145		6	25	cnn_epch100	v1129	Y04WOMTSR
7	12.20759100940104	0.4911847746789858		7	25	cnn_epch100	v1129	Y04WOMTSR
8	12.181994906882478	0.4980139747515003		8	25	cnn_epch100	v1129	Y04WOMTSR
9	12.187266671139508	0.509983709961163		9	25	cnn_epch100	v1129	Y04WOMTSR
0	12.731848535539248	0.43250861476346397		0	25	cnn_epch100	v1129	Y08WOMTSR
1	12.492408133009986	0.47483741308396327		1	25	cnn_epch100	v1129	Y08WOMTSR
2	12.52543687944068	0.480950682914443		2	25	cnn_epch100	v1129	Y08WOMTSR
3	12.734933008843177	0.44568533690349793		3	25	cnn_epch100	v1129	Y08WOMTSR
4	12.430597544104748	0.4733419362067019		4	25	cnn_epch100	v1129	Y08WOMTSR
5	12.21021720733235	0.4599009924966818		5	25	cnn_epch100	v1129	Y08WOMTSR
6	12.396798614319358	0.4720949833891701		6	25	cnn_epch100	v1129	Y08WOMTSR
7	12.432277378357126	0.4798482537763228		7	25	cnn_epch100	v1129	Y08WOMTSR
8	12.573911947146968	0.4510319272884915		8	25	cnn_epch100	v1129	Y08WOMTSR
9	12.204969080924242	0.47850472372056124		9	25	cnn_epch100	v1129	Y08WOMTSR
0	12.0608053673156	0.5925240817765796		0	25	cnn_epch100	v1129	Y04WOMTSL
1	12.147547521538709	0.5787467649136894		1	25	cnn_epch100	v1129	Y04WOMTSL
2	12.116826012749568	0.5677948592092512		2	25	cnn_epch100	v1129	Y04WOMTSL
3	11.846225791267877	0.5606228870403688		3	25	cnn_epch100	v1129	Y04WOMTSL
4	11.93477646569606	0.5719913051516405		4	25	cnn_epch100	v1129	Y04WOMTSL
5	11.68673464627639	0.5630405541926545		5	25	cnn_epch100	v1129	Y04WOMTSL
6	11.956756156658027	0.549941634287308		6	25	cnn_epch100	v1129	Y04WOMTSL
7	12.017743824327727	0.5965891478872737		7	25	cnn_epch100	v1129	Y04WOMTSL
8	11.467521562423975	0.5950766463355607		8	25	cnn_epch100	v1129	Y04WOMTSL
9	12.180327936827323	0.5251924048822515		9	25	cnn_epch100	v1129	Y04WOMTSL
0	13.040944530694116	0.4804860500777727		0	25	cnn_epch100	v1129	Y08WOMTSL
1	13.180709297984532	0.47542459816122334		1	25	cnn_epch100	v1129	Y08WOMTSL
2	12.321765693037012	0.48358994102968483		2	25	cnn_epch100	v1129	Y08WOMTSL
3	13.016490679621054	0.4813771592807614		3	25	cnn_epch100	v1129	Y08WOMTSL
4	12.866170789774657	0.4864257502317444		4	25	cnn_epch100	v1129	Y08WOMTSL
5	12.863246601352646	0.4787034394185014		5	25	cnn_epch100	v1129	Y08WOMTSL
6	12.556948259377892	0.479087494559734		6	25	cnn_epch100	v1129	Y08WOMTSL
7	12.404874779588418	0.5027041889029912		7	25	cnn_epch100	v1129	Y08WOMTSL
8	12.831582520165297	0.49118162711487634		8	25	cnn_epch100	v1129	Y08WOMTSL
9	12.97280849887273	0.49495804330924403		9	25	cnn_epch100	v1129	Y08WOMTSL
0	11.864361691959248	0.529856004452857		0	25	cnn_epch100	v1130	Y08WOMTSR
1	12.032210555398036	0.5209747432690658		1	25	cnn_epch100	v1130	Y08WOMTSR
2	12.044048923995517	0.5473131152021021		2	25	cnn_epch100	v1130	Y08WOMTSR
3	12.175841757967165	0.5164965353185692		3	25	cnn_epch100	v1130	Y08WOMTSR
4	11.919560934402984	0.5439114062227081		4	25	cnn_epch100	v1130	Y08WOMTSR
5	11.706998367148255	0.5259335036672703		5	25	cnn_epch100	v1130	Y08WOMTSR
6	11.431383551577358	0.5683094349396309		6	25	cnn_epch100	v1130	Y08WOMTSR
7	11.592025307489015	0.5756838506390657		7	25	cnn_epch100	v1130	Y08WOMTSR
8	11.784100475076617	0.5487966372660085		8	25	cnn_epch100	v1130	Y08WOMTSR
9	11.648061676884303	0.5463698475994719		9	25	cnn_epch100	v1130	Y08WOMTSR
0	12.205960476480342	0.5792891694414601		0	25	cnn_epch100	v1130	Y04WOMTSL
1	12.17918242483859	0.5761178447734854		1	25	cnn_epch100	v1130	Y04WOMTSL
2	11.810063139271149	0.5871467912976002		2	25	cnn_epch100	v1130	Y04WOMTSL
3	11.861741694250478	0.578693376601658		3	25	cnn_epch100	v1130	Y04WOMTSL
4	11.857648308854811	0.5792392607133577		4	25	cnn_epch100	v1130	Y04WOMTSL
5	11.465035699893402	0.5731501009934377		5	25	cnn_epch100	v1130	Y04WOMTSL
6	11.829771891825496	0.56437221962949		6	25	cnn_epch100	v1130	Y04WOMTSL
7	11.96125391351068	0.6044831597351494		7	25	cnn_epch100	v1130	Y04WOMTSL
8	11.677541638482287	0.5791537969437268		8	25	cnn_epch100	v1130	Y04WOMTSL
9	12.25884014039001	0.5603284333325642		9	25	cnn_epch100	v1130	Y04WOMTSL
0	12.141558976513153	0.4968117845729378		0	25	cnn_epch100	v1130	Y04WOMTSR
1	12.469046734456835	0.4856935091542082		1	25	cnn_epch100	v1130	Y04WOMTSR
2	11.870785033501818	0.5205684537561669		2	25	cnn_epch100	v1130	Y04WOMTSR
3	12.087525749037598	0.5180293294273848		3	25	cnn_epch100	v1130	Y04WOMTSR
4	12.472483576270962	0.4761717358957599		4	25	cnn_epch100	v1130	Y04WOMTSR
5	12.22510111918808	0.5066679906553937		5	25	cnn_epch100	v1130	Y04WOMTSR
6	12.0339822922706	0.5044191063078236		6	25	cnn_epch100	v1130	Y04WOMTSR
7	12.102418929190788	0.5007652868769604		7	25	cnn_epch100	v1130	Y04WOMTSR
8	12.150548893794811	0.5041180419900346		8	25	cnn_epch100	v1130	Y04WOMTSR
9	12.355488120089577	0.5140412124427581		9	25	cnn_epch100	v1130	Y04WOMTSR
0	13.297257749106793	0.43775453496373873		0	25	cnn_epch100	v1130	Y08WOMTSL
1	13.413778375621805	0.4433996987151527		1	25	cnn_epch100	v1130	Y08WOMTSL
2	12.532444731428305	0.4540233995134795		2	25	cnn_epch100	v1130	Y08WOMTSL
3	13.23019178887344	0.4450372661896173		3	25	cnn_epch100	v1130	Y08WOMTSL
4	13.101112909445966	0.4529684182368287		4	25	cnn_epch100	v1130	Y08WOMTSL
5	13.000741790402312	0.45096089664409816		5	25	cnn_epch100	v1130	Y08WOMTSL
6	12.854993306760573	0.4571824597825303		6	25	cnn_epch100	v1130	Y08WOMTSL
7	12.8476203071774	0.453501362971851		7	25	cnn_epch100	v1130	Y08WOMTSL
8	13.227795279638094	0.4386870002706654		8	25	cnn_epch100	v1130	Y08WOMTSL
9	13.093713125317263	0.4772307513751879		9	25	cnn_epch100	v1130	Y08WOMTSL
0	12.628527942055891	0.5373320604504479		0	25	cnn_epch100	v1131	Y04WOMTSL
1	12.43379299624014	0.5383506426980643		1	25	cnn_epch100	v1131	Y04WOMTSL
2	12.3684487313657	0.5301692270945851		2	25	cnn_epch100	v1131	Y04WOMTSL
3	12.162738037624212	0.5364191924478561		3	25	cnn_epch100	v1131	Y04WOMTSL
4	12.193354698537227	0.5442294622612571		4	25	cnn_epch100	v1131	Y04WOMTSL
5	11.83738698576098	0.5352643591041502		5	25	cnn_epch100	v1131	Y04WOMTSL
6	12.029938768218347	0.5453782065733689		6	25	cnn_epch100	v1131	Y04WOMTSL
7	12.338053922828808	0.5648513619764101		7	25	cnn_epch100	v1131	Y04WOMTSL
8	11.75074374867846	0.5680968727375909		8	25	cnn_epch100	v1131	Y04WOMTSL
9	12.31706081293746	0.5267897509534291		9	25	cnn_epch100	v1131	Y04WOMTSL
0	12.669077126841186	0.43457955295934686		0	25	cnn_epch100	v1131	Y08WOMTSR
1	12.336079057782866	0.47520216872390947		1	25	cnn_epch100	v1131	Y08WOMTSR
2	12.632810801316175	0.46823179178279944		2	25	cnn_epch100	v1131	Y08WOMTSR
3	12.744207885890647	0.44187694275183004		3	25	cnn_epch100	v1131	Y08WOMTSR
4	12.497697084372192	0.46156889895718567		4	25	cnn_epch100	v1131	Y08WOMTSR
5	12.229421560225896	0.45613159080930726		5	25	cnn_epch100	v1131	Y08WOMTSR
6	12.19403301555798	0.48464413896591196		6	25	cnn_epch100	v1131	Y08WOMTSR
7	12.461926730502627	0.4807712197262032		7	25	cnn_epch100	v1131	Y08WOMTSR
8	12.58986298368198	0.4494429409578602		8	25	cnn_epch100	v1131	Y08WOMTSR
9	12.169998717543264	0.48088225817025537		9	25	cnn_epch100	v1131	Y08WOMTSR
0	12.345025576084629	0.48523856043087227		0	25	cnn_epch100	v1131	Y04WOMTSR
1	12.432905413244878	0.4905351815024299		1	25	cnn_epch100	v1131	Y04WOMTSR
2	11.930918095969012	0.510326046933515		2	25	cnn_epch100	v1131	Y04WOMTSR
3	12.055916618469215	0.525316406601965		3	25	cnn_epch100	v1131	Y04WOMTSR
4	12.672023574143555	0.46553744954885734		4	25	cnn_epch100	v1131	Y04WOMTSR
5	12.28565115043284	0.5000660044550569		5	25	cnn_epch100	v1131	Y04WOMTSR
6	12.178936287463536	0.48390710980652374		6	25	cnn_epch100	v1131	Y04WOMTSR
7	12.123498619528212	0.500208803958599		7	25	cnn_epch100	v1131	Y04WOMTSR
8	12.338874021027776	0.49758655541159313		8	25	cnn_epch100	v1131	Y04WOMTSR
9	12.155876494514322	0.5220107733359127		9	25	cnn_epch100	v1131	Y04WOMTSR
0	13.014853952151554	0.4531546827787748		0	25	cnn_epch100	v1131	Y08WOMTSL
1	13.507439774120234	0.43502950905606713		1	25	cnn_epch100	v1131	Y08WOMTSL
2	12.329233836704004	0.4854964135994314		2	25	cnn_epch100	v1131	Y08WOMTSL
3	13.185624093310524	0.45654370511512316		3	25	cnn_epch100	v1131	Y08WOMTSL
4	13.000034465379644	0.46814251969330123		4	25	cnn_epch100	v1131	Y08WOMTSL
5	12.95146763180868	0.4591889508844904		5	25	cnn_epch100	v1131	Y08WOMTSL
6	12.934075938853264	0.4557760072012604		6	25	cnn_epch100	v1131	Y08WOMTSL
7	12.70147608943972	0.4750522418978509		7	25	cnn_epch100	v1131	Y08WOMTSL
8	13.038518699834858	0.48170606483640593		8	25	cnn_epch100	v1131	Y08WOMTSL
9	12.94936204396484	0.4947736990686759		9	25	cnn_epch100	v1131	Y08WOMTSL
0	12.283686170890364	0.5910527352505484		0	25	cnn_epch100	v1132	Y04WOMTSL
1	12.146495384720746	0.5787319957778738		1	25	cnn_epch100	v1132	Y04WOMTSL
2	11.90873677718836	0.582445946416381		2	25	cnn_epch100	v1132	Y04WOMTSL
3	11.72814775047725	0.5700813809076816		3	25	cnn_epch100	v1132	Y04WOMTSL
4	11.91384543688049	0.5721980234352245		4	25	cnn_epch100	v1132	Y04WOMTSL
5	11.95497414342026	0.5748024275690489		5	25	cnn_epch100	v1132	Y04WOMTSL
6	11.87614940433401	0.5682921188532423		6	25	cnn_epch100	v1132	Y04WOMTSL
7	12.070303129069709	0.593548738798188		7	25	cnn_epch100	v1132	Y04WOMTSL
8	11.493355620704811	0.5965773938994301		8	25	cnn_epch100	v1132	Y04WOMTSL
9	11.937793532174329	0.5505609769876565		9	25	cnn_epch100	v1132	Y04WOMTSL
0	13.091580106316917	0.4412095611485641		0	25	cnn_epch100	v1132	Y08WOMTSL
1	13.43580707153203	0.4369172868255284		1	25	cnn_epch100	v1132	Y08WOMTSL
2	12.343245197524071	0.478485554734984		2	25	cnn_epch100	v1132	Y08WOMTSL
3	13.252995489974666	0.45200141210173594		3	25	cnn_epch100	v1132	Y08WOMTSL
4	13.00573264323552	0.46740486784364205		4	25	cnn_epch100	v1132	Y08WOMTSL
5	13.12519803689403	0.4704720450309346		5	25	cnn_epch100	v1132	Y08WOMTSL
6	12.699507479167645	0.47279552195849706		6	25	cnn_epch100	v1132	Y08WOMTSL
7	12.806460903570688	0.46729276334303405		7	25	cnn_epch100	v1132	Y08WOMTSL
8	13.063050668508302	0.4773580349020612		8	25	cnn_epch100	v1132	Y08WOMTSL
9	13.236072903262023	0.48724129156742857		9	25	cnn_epch100	v1132	Y08WOMTSL
0	13.04045072539449	0.37098591252167595		0	25	cnn_epch100	v1132	Y08WOMTSR
1	12.989753446268123	0.3813732578627073		1	25	cnn_epch100	v1132	Y08WOMTSR
2	13.043096163570372	0.40367384951263596		2	25	cnn_epch100	v1132	Y08WOMTSR
3	13.135867723135831	0.38425792645300294		3	25	cnn_epch100	v1132	Y08WOMTSR
4	13.11778930104842	0.3984080685431943		4	25	cnn_epch100	v1132	Y08WOMTSR
5	12.706494287965237	0.4072712781921024		5	25	cnn_epch100	v1132	Y08WOMTSR
6	12.905967334125574	0.3975062532894659		6	25	cnn_epch100	v1132	Y08WOMTSR
7	13.16232187844865	0.4185746134716692		7	25	cnn_epch100	v1132	Y08WOMTSR
8	12.98340468403834	0.3916931174950487		8	25	cnn_epch100	v1132	Y08WOMTSR
9	12.903742405033777	0.38100166460652096		9	25	cnn_epch100	v1132	Y08WOMTSR
0	11.50357172600687	0.570411381361519		0	25	cnn_epch100	v1132	Y04WOMTSR
1	12.295884097950225	0.5229990078295597		1	25	cnn_epch100	v1132	Y04WOMTSR
2	11.745930950435126	0.5355560748175183		2	25	cnn_epch100	v1132	Y04WOMTSR
3	12.13719231550791	0.51405561732734		3	25	cnn_epch100	v1132	Y04WOMTSR
4	12.353367951423488	0.5221682598194478		4	25	cnn_epch100	v1132	Y04WOMTSR
5	12.03275664634011	0.5357846280818012		5	25	cnn_epch100	v1132	Y04WOMTSR
6	11.639144222716851	0.5525544903652803		6	25	cnn_epch100	v1132	Y04WOMTSR
7	11.778686311987016	0.5461986110036631		7	25	cnn_epch100	v1132	Y04WOMTSR
8	12.033364726160965	0.5199407195917203		8	25	cnn_epch100	v1132	Y04WOMTSR
9	11.852725349452932	0.5531719444628219		9	25	cnn_epch100	v1132	Y04WOMTSR
0	11.928568158319573	0.5223770412667988		0	25	cnn_epch100	v1133	Y04WOMTSR
1	12.513555062757346	0.49092406040914516		1	25	cnn_epch100	v1133	Y04WOMTSR
2	12.134166120313884	0.4987192106464576		2	25	cnn_epch100	v1133	Y04WOMTSR
3	12.222407038305338	0.5047359112796715		3	25	cnn_epch100	v1133	Y04WOMTSR
4	12.651468305454255	0.4861373973762725		4	25	cnn_epch100	v1133	Y04WOMTSR
5	12.323108822563658	0.4927941278499246		5	25	cnn_epch100	v1133	Y04WOMTSR
6	12.033048882783204	0.5035858649721172		6	25	cnn_epch100	v1133	Y04WOMTSR
7	12.308160025543865	0.4965047592624819		7	25	cnn_epch100	v1133	Y04WOMTSR
8	12.494663969167169	0.503749606411011		8	25	cnn_epch100	v1133	Y04WOMTSR
9	12.218059673018963	0.506057643648794		9	25	cnn_epch100	v1133	Y04WOMTSR
0	12.6956689478546	0.42590841331026874		0	25	cnn_epch100	v1133	Y08WOMTSR
1	12.477328751273184	0.4574421359176383		1	25	cnn_epch100	v1133	Y08WOMTSR
2	12.549992810744277	0.475664492001491		2	25	cnn_epch100	v1133	Y08WOMTSR
3	12.870327510050716	0.4293385895095074		3	25	cnn_epch100	v1133	Y08WOMTSR
4	12.515834249633428	0.4581637936391724		4	25	cnn_epch100	v1133	Y08WOMTSR
5	12.336709032606576	0.44224345854197217		5	25	cnn_epch100	v1133	Y08WOMTSR
6	12.345830871472792	0.4588207460462672		6	25	cnn_epch100	v1133	Y08WOMTSR
7	12.608806668312448	0.4534787543170237		7	25	cnn_epch100	v1133	Y08WOMTSR
8	12.959625128279322	0.4141418141901402		8	25	cnn_epch100	v1133	Y08WOMTSR
9	12.401037871870734	0.4486707023462559		9	25	cnn_epch100	v1133	Y08WOMTSR
0	12.649043741646338	0.49642957764139894		0	25	cnn_epch100	v1133	Y08WOMTSL
1	12.987058461142396	0.49692012427339916		1	25	cnn_epch100	v1133	Y08WOMTSL
2	12.11235429638928	0.5153778125811349		2	25	cnn_epch100	v1133	Y08WOMTSL
3	12.851767301324973	0.5071147786817648		3	25	cnn_epch100	v1133	Y08WOMTSL
4	12.545752840331009	0.5208411702750708		4	25	cnn_epch100	v1133	Y08WOMTSL
5	12.615288652471737	0.4974188319488446		5	25	cnn_epch100	v1133	Y08WOMTSL
6	12.39673752683686	0.5029266845853569		6	25	cnn_epch100	v1133	Y08WOMTSL
7	12.303811680118772	0.5218211622571816		7	25	cnn_epch100	v1133	Y08WOMTSL
8	12.696496303029251	0.5217519342319711		8	25	cnn_epch100	v1133	Y08WOMTSL
9	12.710394541503444	0.5226350819934774		9	25	cnn_epch100	v1133	Y08WOMTSL
0	13.201523130919664	0.4790861927449073		0	25	cnn_epch100	v1133	Y04WOMTSL
1	12.940844133868683	0.48731429608035415		1	25	cnn_epch100	v1133	Y04WOMTSL
2	12.652969541129869	0.4962171108553151		2	25	cnn_epch100	v1133	Y04WOMTSL
3	12.452784451669288	0.4898893510126509		3	25	cnn_epch100	v1133	Y04WOMTSL
4	12.653891211851178	0.49055891383109235		4	25	cnn_epch100	v1133	Y04WOMTSL
5	12.32696788761791	0.46985681962601633		5	25	cnn_epch100	v1133	Y04WOMTSL
6	12.35995878614254	0.5060397487994895		6	25	cnn_epch100	v1133	Y04WOMTSL
7	12.787648684238128	0.5161677217666362		7	25	cnn_epch100	v1133	Y04WOMTSL
8	12.191828175493995	0.5281269034978735		8	25	cnn_epch100	v1133	Y04WOMTSL
9	12.485696684634776	0.48632248449219445		9	25	cnn_epch100	v1133	Y04WOMTSL
0	12.876304162242183	0.4511536698329041		0	25	cnn_epch100	v1134	Y08WOMTSR
1	12.490231424115512	0.46239620513917157		1	25	cnn_epch100	v1134	Y08WOMTSR
2	12.58044947148776	0.4698466800098047		2	25	cnn_epch100	v1134	Y08WOMTSR
3	12.94903270021331	0.4393817846671639		3	25	cnn_epch100	v1134	Y08WOMTSR
4	12.488380673152642	0.4620410819622028		4	25	cnn_epch100	v1134	Y08WOMTSR
5	12.451950605840237	0.4324894783112201		5	25	cnn_epch100	v1134	Y08WOMTSR
6	12.10888212547891	0.4882642653189622		6	25	cnn_epch100	v1134	Y08WOMTSR
7	12.618452267994934	0.47298821156752646		7	25	cnn_epch100	v1134	Y08WOMTSR
8	12.609396383293966	0.4506903034760197		8	25	cnn_epch100	v1134	Y08WOMTSR
9	12.477747479225128	0.45203170595504194		9	25	cnn_epch100	v1134	Y08WOMTSR
0	13.00883604292487	0.4499411177737594		0	25	cnn_epch100	v1134	Y08WOMTSL
1	13.3971277927103	0.44437434497141853		1	25	cnn_epch100	v1134	Y08WOMTSL
2	12.602283302781707	0.46173058646126774		2	25	cnn_epch100	v1134	Y08WOMTSL
3	13.070331021517044	0.4673401645299364		3	25	cnn_epch100	v1134	Y08WOMTSL
4	12.848351052466224	0.4846934512405434		4	25	cnn_epch100	v1134	Y08WOMTSL
5	12.83864149878441	0.47645135702284863		5	25	cnn_epch100	v1134	Y08WOMTSL
6	12.634586038572747	0.47682477706668547		6	25	cnn_epch100	v1134	Y08WOMTSL
7	12.600075241074515	0.47420513427193345		7	25	cnn_epch100	v1134	Y08WOMTSL
8	13.09952295470766	0.480874249273343		8	25	cnn_epch100	v1134	Y08WOMTSL
9	12.98520544149988	0.4904484192491647		9	25	cnn_epch100	v1134	Y08WOMTSL
0	12.318760632211028	0.5682590145758932		0	25	cnn_epch100	v1134	Y04WOMTSL
1	12.4431331772711	0.5583097974450404		1	25	cnn_epch100	v1134	Y04WOMTSL
2	12.027269287609508	0.5658852813452562		2	25	cnn_epch100	v1134	Y04WOMTSL
3	11.860242654083304	0.5551932945089975		3	25	cnn_epch100	v1134	Y04WOMTSL
4	11.991774674886774	0.5648468712341335		4	25	cnn_epch100	v1134	Y04WOMTSL
5	11.710046725779687	0.5490382404286835		5	25	cnn_epch100	v1134	Y04WOMTSL
6	12.135441814383412	0.5323369207818963		6	25	cnn_epch100	v1134	Y04WOMTSL
7	12.1169445560412	0.5850294098718692		7	25	cnn_epch100	v1134	Y04WOMTSL
8	11.627943607665769	0.584645483851906		8	25	cnn_epch100	v1134	Y04WOMTSL
9	12.063353107419545	0.5359272106379315		9	25	cnn_epch100	v1134	Y04WOMTSL
0	12.197385624737136	0.49055257184023143		0	25	cnn_epch100	v1134	Y04WOMTSR
1	12.539769846106504	0.4892990386575849		1	25	cnn_epch100	v1134	Y04WOMTSR
2	12.053253279528112	0.4962902130890512		2	25	cnn_epch100	v1134	Y04WOMTSR
3	12.336756232685772	0.49347049605879484		3	25	cnn_epch100	v1134	Y04WOMTSR
4	12.793760930124993	0.4472631238703327		4	25	cnn_epch100	v1134	Y04WOMTSR
5	12.405860518309986	0.4849392333064643		5	25	cnn_epch100	v1134	Y04WOMTSR
6	12.191531931843162	0.4831141901907217		6	25	cnn_epch100	v1134	Y04WOMTSR
7	12.298619298380254	0.4787774901075655		7	25	cnn_epch100	v1134	Y04WOMTSR
8	12.357519874046794	0.4728880972534311		8	25	cnn_epch100	v1134	Y04WOMTSR
9	12.355414769700058	0.48869101827406625		9	25	cnn_epch100	v1134	Y04WOMTSR
0	12.661675267075609	0.4956631262669781		0	25	cnn_epch100	v1135	Y08WOMTSL
1	13.033787302123429	0.48954368565498485		1	25	cnn_epch100	v1135	Y08WOMTSL
2	12.035393446444491	0.5188244112921168		2	25	cnn_epch100	v1135	Y08WOMTSL
3	12.933528588228798	0.4901849700978743		3	25	cnn_epch100	v1135	Y08WOMTSL
4	12.688740486160173	0.5094471241754569		4	25	cnn_epch100	v1135	Y08WOMTSL
5	12.750912299356685	0.5005863243176352		5	25	cnn_epch100	v1135	Y08WOMTSL
6	12.479081534985786	0.5112149752406973		6	25	cnn_epch100	v1135	Y08WOMTSL
7	12.24293248608046	0.5169742130773414		7	25	cnn_epch100	v1135	Y08WOMTSL
8	12.793284600688647	0.5079261635895419		8	25	cnn_epch100	v1135	Y08WOMTSL
9	12.73993840133902	0.5214969758088767		9	25	cnn_epch100	v1135	Y08WOMTSL
0	11.894129566134586	0.5246463094354841		0	25	cnn_epch100	v1135	Y04WOMTSR
1	12.28782004238244	0.5082972440411131		1	25	cnn_epch100	v1135	Y04WOMTSR
2	11.96351131669403	0.504058254478237		2	25	cnn_epch100	v1135	Y04WOMTSR
3	12.107509061809726	0.5172693727583777		3	25	cnn_epch100	v1135	Y04WOMTSR
4	12.353084873517524	0.48885965821863037		4	25	cnn_epch100	v1135	Y04WOMTSR
5	12.341287450363431	0.5035791931218742		5	25	cnn_epch100	v1135	Y04WOMTSR
6	12.101960734508076	0.5003720085517673		6	25	cnn_epch100	v1135	Y04WOMTSR
7	12.123760791480125	0.5123487465528087		7	25	cnn_epch100	v1135	Y04WOMTSR
8	12.135697166077076	0.5115065259768931		8	25	cnn_epch100	v1135	Y04WOMTSR
9	12.186895010207252	0.5087507705316531		9	25	cnn_epch100	v1135	Y04WOMTSR
0	13.346885255676243	0.37047666968345294		0	25	cnn_epch100	v1135	Y08WOMTSR
1	13.04109835910034	0.38569472708920416		1	25	cnn_epch100	v1135	Y08WOMTSR
2	13.20191738809281	0.38643289813882264		2	25	cnn_epch100	v1135	Y08WOMTSR
3	13.118104838574403	0.3871314359124101		3	25	cnn_epch100	v1135	Y08WOMTSR
4	13.279253681290186	0.3575298313024528		4	25	cnn_epch100	v1135	Y08WOMTSR
5	12.71536962597729	0.3795998509122782		5	25	cnn_epch100	v1135	Y08WOMTSR
6	12.753040797671517	0.39388865606417567		6	25	cnn_epch100	v1135	Y08WOMTSR
7	13.015844218311496	0.40023692827197804		7	25	cnn_epch100	v1135	Y08WOMTSR
8	12.889482998727194	0.40302084545345046		8	25	cnn_epch100	v1135	Y08WOMTSR
9	13.167351971214696	0.35357812033577113		9	25	cnn_epch100	v1135	Y08WOMTSR
0	12.777476214192877	0.5213421531268446		0	25	cnn_epch100	v1135	Y04WOMTSL
1	12.85436103021478	0.5165865496434219		1	25	cnn_epch100	v1135	Y04WOMTSL
2	12.399290358249626	0.5260928500799642		2	25	cnn_epch100	v1135	Y04WOMTSL
3	12.319663160008508	0.5101893125983773		3	25	cnn_epch100	v1135	Y04WOMTSL
4	12.303773144422344	0.5314762224754782		4	25	cnn_epch100	v1135	Y04WOMTSL
5	11.98460951611021	0.5135821245747034		5	25	cnn_epch100	v1135	Y04WOMTSL
6	12.310913573805289	0.5345714046830745		6	25	cnn_epch100	v1135	Y04WOMTSL
7	12.577486775152549	0.5459233429931138		7	25	cnn_epch100	v1135	Y04WOMTSL
8	11.95583425492894	0.5475471092345388		8	25	cnn_epch100	v1135	Y04WOMTSL
9	12.22246407980985	0.5149135090841744		9	25	cnn_epch100	v1135	Y04WOMTSL
0	14.0331817680303	0.3791189071686018		0	25	cnn_epch100	v1136	Y08WOMTSL
1	13.714233998167645	0.4065098278996855		1	25	cnn_epch100	v1136	Y08WOMTSL
2	12.715138934848056	0.4269676323874788		2	25	cnn_epch100	v1136	Y08WOMTSL
3	13.283868264000333	0.44285209378414025		3	25	cnn_epch100	v1136	Y08WOMTSL
4	13.37171953436221	0.43127263338051486		4	25	cnn_epch100	v1136	Y08WOMTSL
5	13.559903405259549	0.40767103112197167		5	25	cnn_epch100	v1136	Y08WOMTSL
6	12.825392739921725	0.45979579509802276		6	25	cnn_epch100	v1136	Y08WOMTSL
7	12.882573897245626	0.4396505154609915		7	25	cnn_epch100	v1136	Y08WOMTSL
8	13.383891973348405	0.42217972392815695		8	25	cnn_epch100	v1136	Y08WOMTSL
9	13.563316396976164	0.43042754634925917		9	25	cnn_epch100	v1136	Y08WOMTSL
0	12.511615557887264	0.4500985602940912		0	25	cnn_epch100	v1136	Y08WOMTSR
1	12.463135480864803	0.4620630710930937		1	25	cnn_epch100	v1136	Y08WOMTSR
2	12.544271897673392	0.4749258623966509		2	25	cnn_epch100	v1136	Y08WOMTSR
3	12.857464286147026	0.43097271676422916		3	25	cnn_epch100	v1136	Y08WOMTSR
4	12.491779681669229	0.4627945371336765		4	25	cnn_epch100	v1136	Y08WOMTSR
5	12.449305687020262	0.43425060603943805		5	25	cnn_epch100	v1136	Y08WOMTSR
6	12.287536504351582	0.4728185471146341		6	25	cnn_epch100	v1136	Y08WOMTSR
7	12.444556603079691	0.47523926772969505		7	25	cnn_epch100	v1136	Y08WOMTSR
8	12.640420690865747	0.44272097234973656		8	25	cnn_epch100	v1136	Y08WOMTSR
9	12.634869271224108	0.4291184357261215		9	25	cnn_epch100	v1136	Y08WOMTSR
0	12.291148725652208	0.49033079175448474		0	25	cnn_epch100	v1136	Y04WOMTSR
1	12.577486154298064	0.4729706193372166		1	25	cnn_epch100	v1136	Y04WOMTSR
2	12.188400984237267	0.4833499376003063		2	25	cnn_epch100	v1136	Y04WOMTSR
3	12.35027773535133	0.4914540401967277		3	25	cnn_epch100	v1136	Y04WOMTSR
4	12.69800983034118	0.4474579461467056		4	25	cnn_epch100	v1136	Y04WOMTSR
5	12.54216694900552	0.46980900331958403		5	25	cnn_epch100	v1136	Y04WOMTSR
6	12.161352073856886	0.48546622857093324		6	25	cnn_epch100	v1136	Y04WOMTSR
7	12.24744770744442	0.4861041678723423		7	25	cnn_epch100	v1136	Y04WOMTSR
8	12.37647988729288	0.4802321738317118		8	25	cnn_epch100	v1136	Y04WOMTSR
9	12.30570613711406	0.49371723199189343		9	25	cnn_epch100	v1136	Y04WOMTSR
0	12.69896731223343	0.5363016146575009		0	25	cnn_epch100	v1136	Y04WOMTSL
1	12.477969802645577	0.5349778184505646		1	25	cnn_epch100	v1136	Y04WOMTSL
2	12.179548369413745	0.5490128745025212		2	25	cnn_epch100	v1136	Y04WOMTSL
3	12.083571621656809	0.5309650867448461		3	25	cnn_epch100	v1136	Y04WOMTSL
4	12.258267007637857	0.5362677114298349		4	25	cnn_epch100	v1136	Y04WOMTSL
5	12.124304593463917	0.5377507973059656		5	25	cnn_epch100	v1136	Y04WOMTSL
6	12.3333847712058	0.5255700481221182		6	25	cnn_epch100	v1136	Y04WOMTSL
7	12.413660696041909	0.5554609082603773		7	25	cnn_epch100	v1136	Y04WOMTSL
8	12.088924866470515	0.5375560695534856		8	25	cnn_epch100	v1136	Y04WOMTSL
9	12.221961411159295	0.5241253884097141		9	25	cnn_epch100	v1136	Y04WOMTSL
0	11.999909172673334	0.5977695253145295		0	25	cnn_epch100	v1137	Y04WOMTSL
1	12.039947510093612	0.5788770280240666		1	25	cnn_epch100	v1137	Y04WOMTSL
2	11.979114561066746	0.5668113148058089		2	25	cnn_epch100	v1137	Y04WOMTSL
3	11.626266554863095	0.580562917200378		3	25	cnn_epch100	v1137	Y04WOMTSL
4	11.703370561197172	0.5915201213804202		4	25	cnn_epch100	v1137	Y04WOMTSL
5	11.384651287363006	0.5806323566548857		5	25	cnn_epch100	v1137	Y04WOMTSL
6	11.751341788629894	0.5699427925975054		6	25	cnn_epch100	v1137	Y04WOMTSL
7	12.000056609883393	0.5997026736154364		7	25	cnn_epch100	v1137	Y04WOMTSL
8	11.382962468270692	0.6041499820906249		8	25	cnn_epch100	v1137	Y04WOMTSL
9	11.66523440961224	0.5788235243628538		9	25	cnn_epch100	v1137	Y04WOMTSL
0	12.873222583070122	0.4709519174066168		0	25	cnn_epch100	v1137	Y08WOMTSL
1	13.02659102856795	0.5034496956817152		1	25	cnn_epch100	v1137	Y08WOMTSL
2	12.439053919124204	0.5041353783382485		2	25	cnn_epch100	v1137	Y08WOMTSL
3	12.993758280774909	0.48001322974275695		3	25	cnn_epch100	v1137	Y08WOMTSL
4	12.940778538384354	0.4799217131013708		4	25	cnn_epch100	v1137	Y08WOMTSL
5	12.78386863285289	0.49353545479550226		5	25	cnn_epch100	v1137	Y08WOMTSL
6	12.559527189438771	0.4900493535342366		6	25	cnn_epch100	v1137	Y08WOMTSL
7	12.376138769783768	0.5126441581446078		7	25	cnn_epch100	v1137	Y08WOMTSL
8	13.011181795450137	0.5010391207607676		8	25	cnn_epch100	v1137	Y08WOMTSL
9	12.981117356299093	0.495101417602746		9	25	cnn_epch100	v1137	Y08WOMTSL
0	12.17216643332446	0.49103885729654745		0	25	cnn_epch100	v1137	Y04WOMTSR
1	12.5361649749948	0.47482306739753966		1	25	cnn_epch100	v1137	Y04WOMTSR
2	12.215757788929215	0.47184139874684927		2	25	cnn_epch100	v1137	Y04WOMTSR
3	12.473615044272538	0.4733191529639583		3	25	cnn_epch100	v1137	Y04WOMTSR
4	12.420013302306945	0.4787451999106359		4	25	cnn_epch100	v1137	Y04WOMTSR
5	12.78594756583836	0.4675411904721991		5	25	cnn_epch100	v1137	Y04WOMTSR
6	12.320813491717518	0.48424503553787096		6	25	cnn_epch100	v1137	Y04WOMTSR
7	12.424642057863949	0.46112852680823785		7	25	cnn_epch100	v1137	Y04WOMTSR
8	12.610180583290084	0.46525498005437127		8	25	cnn_epch100	v1137	Y04WOMTSR
9	12.41629260170326	0.48278670004854296		9	25	cnn_epch100	v1137	Y04WOMTSR
0	12.786961597684964	0.418937818561264		0	25	cnn_epch100	v1137	Y08WOMTSR
1	12.61390492246693	0.43295022371901437		1	25	cnn_epch100	v1137	Y08WOMTSR
2	12.888910107520216	0.4266432047501278		2	25	cnn_epch100	v1137	Y08WOMTSR
3	12.822046149840132	0.4244043310824416		3	25	cnn_epch100	v1137	Y08WOMTSR
4	12.71832358767319	0.4382976726913687		4	25	cnn_epch100	v1137	Y08WOMTSR
5	12.331364722124055	0.4407909401750705		5	25	cnn_epch100	v1137	Y08WOMTSR
6	12.494936244598668	0.4333013132769241		6	25	cnn_epch100	v1137	Y08WOMTSR
7	12.69626082232364	0.44121032735071875		7	25	cnn_epch100	v1137	Y08WOMTSR
8	12.801698985081543	0.4305799290520195		8	25	cnn_epch100	v1137	Y08WOMTSR
9	12.674654444299794	0.4148796554259441		9	25	cnn_epch100	v1137	Y08WOMTSR
0	11.884132964589297	0.5287689835029941		0	25	cnn_epch100	v1138	Y08WOMTSR
1	12.105054294909651	0.5231860970345534		1	25	cnn_epch100	v1138	Y08WOMTSR
2	11.973718548433206	0.5575165852790311		2	25	cnn_epch100	v1138	Y08WOMTSR
3	12.165443013859964	0.5134038927725462		3	25	cnn_epch100	v1138	Y08WOMTSR
4	12.07795959140512	0.5322179333513452		4	25	cnn_epch100	v1138	Y08WOMTSR
5	11.68034655557222	0.52699734766307		5	25	cnn_epch100	v1138	Y08WOMTSR
6	11.614881084170804	0.5570075240069176		6	25	cnn_epch100	v1138	Y08WOMTSR
7	11.642287143030336	0.5701184644770001		7	25	cnn_epch100	v1138	Y08WOMTSR
8	11.983941970656163	0.5369851670643198		8	25	cnn_epch100	v1138	Y08WOMTSR
9	11.859636951236762	0.5191134111324178		9	25	cnn_epch100	v1138	Y08WOMTSR
0	12.74133202924645	0.48236530087325147		0	25	cnn_epch100	v1138	Y08WOMTSL
1	13.136807111854822	0.4797856749093221		1	25	cnn_epch100	v1138	Y08WOMTSL
2	12.185545712068768	0.5031128653208715		2	25	cnn_epch100	v1138	Y08WOMTSL
3	12.903472624101616	0.5041522819936698		3	25	cnn_epch100	v1138	Y08WOMTSL
4	12.701962068852083	0.5037502537820084		4	25	cnn_epch100	v1138	Y08WOMTSL
5	12.802505673371115	0.49159474054576086		5	25	cnn_epch100	v1138	Y08WOMTSL
6	12.349454452572177	0.5070479435569553		6	25	cnn_epch100	v1138	Y08WOMTSL
7	12.359444607995972	0.5026551487659524		7	25	cnn_epch100	v1138	Y08WOMTSL
8	12.639555764700246	0.512176898903903		8	25	cnn_epch100	v1138	Y08WOMTSL
9	13.072154965649789	0.49484899325221504		9	25	cnn_epch100	v1138	Y08WOMTSL
0	12.508245181007783	0.5577246221358357		0	25	cnn_epch100	v1138	Y04WOMTSL
1	12.600816597530534	0.529346240699319		1	25	cnn_epch100	v1138	Y04WOMTSL
2	12.41245568775006	0.5246716280202314		2	25	cnn_epch100	v1138	Y04WOMTSL
3	12.190490000039004	0.5309673519137211		3	25	cnn_epch100	v1138	Y04WOMTSL
4	12.263898666225158	0.537682555518769		4	25	cnn_epch100	v1138	Y04WOMTSL
5	11.91409866485951	0.5253431228811168		5	25	cnn_epch100	v1138	Y04WOMTSL
6	12.158275140316071	0.5304346029334368		6	25	cnn_epch100	v1138	Y04WOMTSL
7	12.53530275129098	0.5637618910608251		7	25	cnn_epch100	v1138	Y04WOMTSL
8	12.09056663859109	0.5487275252170494		8	25	cnn_epch100	v1138	Y04WOMTSL
9	11.95774585566774	0.5432253391312221		9	25	cnn_epch100	v1138	Y04WOMTSL
0	12.455042853231834	0.4588816944895589		0	25	cnn_epch100	v1138	Y04WOMTSR
1	12.679043003719263	0.47096643655259063		1	25	cnn_epch100	v1138	Y04WOMTSR
2	11.98786938672524	0.49876031344420463		2	25	cnn_epch100	v1138	Y04WOMTSR
3	12.686666661436837	0.4860928697571722		3	25	cnn_epch100	v1138	Y04WOMTSR
4	12.530327457133325	0.47325660717593726		4	25	cnn_epch100	v1138	Y04WOMTSR
5	12.634795296422014	0.4772479689002515		5	25	cnn_epch100	v1138	Y04WOMTSR
6	12.419812297645764	0.48020559996859696		6	25	cnn_epch100	v1138	Y04WOMTSR
7	12.2966882021955	0.4832001586040404		7	25	cnn_epch100	v1138	Y04WOMTSR
8	12.225363804031051	0.4895617642152164		8	25	cnn_epch100	v1138	Y04WOMTSR
9	12.203829121423626	0.5102257196972694		9	25	cnn_epch100	v1138	Y04WOMTSR
0	12.864295945427074	0.4062989128446549		0	25	cnn_epch100	v1139	Y08WOMTSR
1	12.675584094739984	0.43451990782743133		1	25	cnn_epch100	v1139	Y08WOMTSR
2	12.654530816485233	0.46169866482474053		2	25	cnn_epch100	v1139	Y08WOMTSR
3	12.910504920510173	0.41259984848934766		3	25	cnn_epch100	v1139	Y08WOMTSR
4	12.694491943154652	0.4392633806394171		4	25	cnn_epch100	v1139	Y08WOMTSR
5	12.409139116746328	0.43010717309036484		5	25	cnn_epch100	v1139	Y08WOMTSR
6	12.395785367190015	0.44725908807446474		6	25	cnn_epch100	v1139	Y08WOMTSR
7	12.829563545956608	0.4219820602150337		7	25	cnn_epch100	v1139	Y08WOMTSR
8	12.83585897256532	0.4155978453862512		8	25	cnn_epch100	v1139	Y08WOMTSR
9	12.575458754776474	0.43121289144276653		9	25	cnn_epch100	v1139	Y08WOMTSR
0	12.17867947761677	0.5948337458722623		0	25	cnn_epch100	v1139	Y04WOMTSL
1	11.991720000745216	0.5897258485621237		1	25	cnn_epch100	v1139	Y04WOMTSL
2	11.876519300076373	0.5853531000424734		2	25	cnn_epch100	v1139	Y04WOMTSL
3	11.55658460194564	0.584663275093386		3	25	cnn_epch100	v1139	Y04WOMTSL
4	11.754242736353351	0.58719901264805		4	25	cnn_epch100	v1139	Y04WOMTSL
5	11.346804308051944	0.5819282131654943		5	25	cnn_epch100	v1139	Y04WOMTSL
6	11.826333368139611	0.5633260954574247		6	25	cnn_epch100	v1139	Y04WOMTSL
7	12.079680092589726	0.6068719199977204		7	25	cnn_epch100	v1139	Y04WOMTSL
8	11.314023009148997	0.6125077285795338		8	25	cnn_epch100	v1139	Y04WOMTSL
9	11.621424241481996	0.5756638316480066		9	25	cnn_epch100	v1139	Y04WOMTSL
0	13.252809291164706	0.43587934295555764		0	25	cnn_epch100	v1139	Y08WOMTSL
1	13.41408643636677	0.4453188885091599		1	25	cnn_epch100	v1139	Y08WOMTSL
2	12.349111613649248	0.47579340801493436		2	25	cnn_epch100	v1139	Y08WOMTSL
3	13.183563616160104	0.4569204661431062		3	25	cnn_epch100	v1139	Y08WOMTSL
4	13.082389501187102	0.4668599346132598		4	25	cnn_epch100	v1139	Y08WOMTSL
5	12.92032381021643	0.46849791252603323		5	25	cnn_epch100	v1139	Y08WOMTSL
6	12.751667193085604	0.46705400629368904		6	25	cnn_epch100	v1139	Y08WOMTSL
7	12.694842848237666	0.46352033519909347		7	25	cnn_epch100	v1139	Y08WOMTSL
8	13.063758574258856	0.4615036374531836		8	25	cnn_epch100	v1139	Y08WOMTSL
9	13.119796786720368	0.476153167255237		9	25	cnn_epch100	v1139	Y08WOMTSL
0	12.264372672526084	0.48218480544768105		0	25	cnn_epch100	v1139	Y04WOMTSR
1	12.328309415049658	0.5016761753435817		1	25	cnn_epch100	v1139	Y04WOMTSR
2	11.981915213435803	0.5140571253966252		2	25	cnn_epch100	v1139	Y04WOMTSR
3	11.95766917337901	0.5334473705459183		3	25	cnn_epch100	v1139	Y04WOMTSR
4	12.62647830624458	0.4749705640050951		4	25	cnn_epch100	v1139	Y04WOMTSR
5	12.244623698369615	0.5111944519213456		5	25	cnn_epch100	v1139	Y04WOMTSR
6	12.02712839434056	0.5160599221806141		6	25	cnn_epch100	v1139	Y04WOMTSR
7	12.13552359108416	0.5182215009930135		7	25	cnn_epch100	v1139	Y04WOMTSR
8	12.021716117519016	0.5141669632288399		8	25	cnn_epch100	v1139	Y04WOMTSR
9	12.0734678241256	0.5249220176842868		9	25	cnn_epch100	v1139	Y04WOMTSR
0	12.264457565391671	0.5841944772015254		0	25	cnn_epch100	v1140	Y04WOMTSL
1	12.04788135812391	0.5766766396134589		1	25	cnn_epch100	v1140	Y04WOMTSL
2	11.886310393339269	0.5774236421060462		2	25	cnn_epch100	v1140	Y04WOMTSL
3	11.760072860721197	0.5648034246152939		3	25	cnn_epch100	v1140	Y04WOMTSL
4	11.847307627186666	0.5779946730601397		4	25	cnn_epch100	v1140	Y04WOMTSL
5	11.94311456092018	0.5682526544262095		5	25	cnn_epch100	v1140	Y04WOMTSL
6	11.955929994193529	0.5542899331589762		6	25	cnn_epch100	v1140	Y04WOMTSL
7	12.140652558879584	0.5952499640186305		7	25	cnn_epch100	v1140	Y04WOMTSL
8	11.686340118503317	0.5799756048543903		8	25	cnn_epch100	v1140	Y04WOMTSL
9	11.845763964850978	0.5526027817681414		9	25	cnn_epch100	v1140	Y04WOMTSL
0	10.952288694542425	0.6220372774143942		0	25	cnn_epch100	v1140	Y04WOMTSR
1	11.421197453783826	0.602607200491803		1	25	cnn_epch100	v1140	Y04WOMTSR
2	11.339813525955131	0.6099605359559015		2	25	cnn_epch100	v1140	Y04WOMTSR
3	11.2941421534067	0.6016862290532037		3	25	cnn_epch100	v1140	Y04WOMTSR
4	11.558668502587311	0.5871154206216548		4	25	cnn_epch100	v1140	Y04WOMTSR
5	11.130467413899137	0.6184846701890091		5	25	cnn_epch100	v1140	Y04WOMTSR
6	11.019321089942334	0.6154216483441649		6	25	cnn_epch100	v1140	Y04WOMTSR
7	11.16756745735538	0.6085717027041482		7	25	cnn_epch100	v1140	Y04WOMTSR
8	11.299285079426394	0.5985574156731525		8	25	cnn_epch100	v1140	Y04WOMTSR
9	11.27629748925763	0.6107853563897548		9	25	cnn_epch100	v1140	Y04WOMTSR
0	13.206159618568266	0.4318237532964107		0	25	cnn_epch100	v1140	Y08WOMTSL
1	13.509877388446307	0.4439957582991676		1	25	cnn_epch100	v1140	Y08WOMTSL
2	12.555297585977929	0.4559454187161829		2	25	cnn_epch100	v1140	Y08WOMTSL
3	13.101091213372646	0.46361750258345197		3	25	cnn_epch100	v1140	Y08WOMTSL
4	13.057050412095707	0.4717446357876336		4	25	cnn_epch100	v1140	Y08WOMTSL
5	12.929547060579058	0.4725823343985924		5	25	cnn_epch100	v1140	Y08WOMTSL
6	12.699366025257325	0.47256977363790903		6	25	cnn_epch100	v1140	Y08WOMTSL
7	12.746377131949222	0.4782974918765357		7	25	cnn_epch100	v1140	Y08WOMTSL
8	12.928848799909412	0.4886320141266269		8	25	cnn_epch100	v1140	Y08WOMTSL
9	13.195744724720551	0.46615689797339804		9	25	cnn_epch100	v1140	Y08WOMTSL
0	12.302534214961884	0.5352924691373747		0	25	cnn_epch100	v1140	Y08WOMTSR
1	12.096005838528548	0.5103261225122723		1	25	cnn_epch100	v1140	Y08WOMTSR
2	11.843591931596343	0.5567762240684665		2	25	cnn_epch100	v1140	Y08WOMTSR
3	12.186846958009784	0.5166818527477245		3	25	cnn_epch100	v1140	Y08WOMTSR
4	11.973413856050486	0.5272983007113157		4	25	cnn_epch100	v1140	Y08WOMTSR
5	11.644653175982372	0.5297061578348199		5	25	cnn_epch100	v1140	Y08WOMTSR
6	11.960287837789204	0.552228472155745		6	25	cnn_epch100	v1140	Y08WOMTSR
7	11.909858687141892	0.5461498330585373		7	25	cnn_epch100	v1140	Y08WOMTSR
8	12.053050394302955	0.5317009077422786		8	25	cnn_epch100	v1140	Y08WOMTSR
9	11.726888050178166	0.5447638206527269		9	25	cnn_epch100	v1140	Y08WOMTSR
0	12.301098175094795	0.5723857012193327		0	25	cnn_epch100	v1141	Y04WOMTSL
1	12.103079436374363	0.5746109310798512		1	25	cnn_epch100	v1141	Y04WOMTSL
2	12.023218570218564	0.5634466951112457		2	25	cnn_epch100	v1141	Y04WOMTSL
3	11.901864382673423	0.5594761743065242		3	25	cnn_epch100	v1141	Y04WOMTSL
4	11.996700905831894	0.5751571573615305		4	25	cnn_epch100	v1141	Y04WOMTSL
5	11.619089809080643	0.5560657554570858		5	25	cnn_epch100	v1141	Y04WOMTSL
6	11.953207764837892	0.550058188316608		6	25	cnn_epch100	v1141	Y04WOMTSL
7	12.419506460469018	0.5726823149433036		7	25	cnn_epch100	v1141	Y04WOMTSL
8	11.548071169876913	0.5906715074236157		8	25	cnn_epch100	v1141	Y04WOMTSL
9	11.946914800493058	0.551282269624753		9	25	cnn_epch100	v1141	Y04WOMTSL
0	12.918703479720076	0.4687131081724627		0	25	cnn_epch100	v1141	Y08WOMTSL
1	13.27267833938228	0.4607977434944652		1	25	cnn_epch100	v1141	Y08WOMTSL
2	12.40288372109792	0.47747476537701666		2	25	cnn_epch100	v1141	Y08WOMTSL
3	13.067951652255562	0.475267608472519		3	25	cnn_epch100	v1141	Y08WOMTSL
4	13.593325258555437	0.4617288042781213		4	25	cnn_epch100	v1141	Y08WOMTSL
5	12.698908815294024	0.4884909384829624		5	25	cnn_epch100	v1141	Y08WOMTSL
6	12.664835102566	0.48262606131129365		6	25	cnn_epch100	v1141	Y08WOMTSL
7	12.681137631278771	0.47430175993822343		7	25	cnn_epch100	v1141	Y08WOMTSL
8	13.023507236652213	0.47215266791622906		8	25	cnn_epch100	v1141	Y08WOMTSL
9	12.951673131246032	0.49494366969029086		9	25	cnn_epch100	v1141	Y08WOMTSL
0	12.837027860641337	0.4104110235830686		0	25	cnn_epch100	v1141	Y08WOMTSR
1	12.5747240398898	0.4392875039499931		1	25	cnn_epch100	v1141	Y08WOMTSR
2	12.722595531545354	0.46259072474664364		2	25	cnn_epch100	v1141	Y08WOMTSR
3	12.859652994036692	0.41904514275477767		3	25	cnn_epch100	v1141	Y08WOMTSR
4	12.712926063989505	0.4326694202685862		4	25	cnn_epch100	v1141	Y08WOMTSR
5	12.35373033120234	0.44309109686943315		5	25	cnn_epch100	v1141	Y08WOMTSR
6	12.27353307115105	0.46473405319193495		6	25	cnn_epch100	v1141	Y08WOMTSR
7	12.757726689496684	0.4335370034433621		7	25	cnn_epch100	v1141	Y08WOMTSR
8	12.722829498774788	0.4300296941090595		8	25	cnn_epch100	v1141	Y08WOMTSR
9	12.574378421449127	0.44121536277790974		9	25	cnn_epch100	v1141	Y08WOMTSR
0	12.408361474909482	0.4698505037354933		0	25	cnn_epch100	v1141	Y04WOMTSR
1	12.50460174869428	0.48112898624527484		1	25	cnn_epch100	v1141	Y04WOMTSR
2	11.956832389912718	0.504240020524131		2	25	cnn_epch100	v1141	Y04WOMTSR
3	12.295322752847316	0.5035450299602121		3	25	cnn_epch100	v1141	Y04WOMTSR
4	12.485043016048596	0.481949183029915		4	25	cnn_epch100	v1141	Y04WOMTSR
5	12.47092498849086	0.4773236781620645		5	25	cnn_epch100	v1141	Y04WOMTSR
6	12.149467257558076	0.505008876645402		6	25	cnn_epch100	v1141	Y04WOMTSR
7	12.38103476386202	0.4817871656151261		7	25	cnn_epch100	v1141	Y04WOMTSR
8	12.3370715893953	0.479102659340358		8	25	cnn_epch100	v1141	Y04WOMTSR
9	12.224630097444992	0.5128015142115693		9	25	cnn_epch100	v1141	Y04WOMTSR
0	12.474333428800758	0.5526146825431694		0	25	cnn_epch100	v1142	Y04WOMTSL
1	12.248764015619852	0.5574242763565987		1	25	cnn_epch100	v1142	Y04WOMTSL
2	11.990018763714884	0.5672802278329832		2	25	cnn_epch100	v1142	Y04WOMTSL
3	11.876268109551134	0.5587751342630044		3	25	cnn_epch100	v1142	Y04WOMTSL
4	12.141712550765302	0.5585118250008975		4	25	cnn_epch100	v1142	Y04WOMTSL
5	11.680802314605272	0.5545875417242617		5	25	cnn_epch100	v1142	Y04WOMTSL
6	12.167818936245116	0.5364828842164453		6	25	cnn_epch100	v1142	Y04WOMTSL
7	12.330688333563158	0.5685122494740649		7	25	cnn_epch100	v1142	Y04WOMTSL
8	12.038982451000727	0.5448016525764184		8	25	cnn_epch100	v1142	Y04WOMTSL
9	12.449053348483664	0.549360420169019		9	25	cnn_epch100	v1142	Y04WOMTSL
0	12.029278490382154	0.5093577873788816		0	25	cnn_epch100	v1142	Y04WOMTSR
1	12.589347085923796	0.48158695876505647		1	25	cnn_epch100	v1142	Y04WOMTSR
2	11.937683799538464	0.5075117578806306		2	25	cnn_epch100	v1142	Y04WOMTSR
3	12.322647084091397	0.4907880758143825		3	25	cnn_epch100	v1142	Y04WOMTSR
4	12.439168004732004	0.4808605080842981		4	25	cnn_epch100	v1142	Y04WOMTSR
5	12.398839666035638	0.4846773348042184		5	25	cnn_epch100	v1142	Y04WOMTSR
6	12.138788525610114	0.49296504278374215		6	25	cnn_epch100	v1142	Y04WOMTSR
7	12.395781796354022	0.47108038122023654		7	25	cnn_epch100	v1142	Y04WOMTSR
8	12.212518366616177	0.492438492877397		8	25	cnn_epch100	v1142	Y04WOMTSR
9	12.178857613655635	0.5186272099973818		9	25	cnn_epch100	v1142	Y04WOMTSR
0	12.906983857838645	0.4757292462522552		0	25	cnn_epch100	v1142	Y08WOMTSL
1	13.053853042293326	0.48513275596609357		1	25	cnn_epch100	v1142	Y08WOMTSL
2	12.158327050470469	0.5002953482735418		2	25	cnn_epch100	v1142	Y08WOMTSL
3	12.85830606991844	0.49812964870130105		3	25	cnn_epch100	v1142	Y08WOMTSL
4	12.85642225229503	0.5011534641952002		4	25	cnn_epch100	v1142	Y08WOMTSL
5	12.809493685949986	0.48262179834820673		5	25	cnn_epch100	v1142	Y08WOMTSL
6	12.666172322813766	0.48311744214934166		6	25	cnn_epch100	v1142	Y08WOMTSL
7	12.431802068250068	0.5019143344847565		7	25	cnn_epch100	v1142	Y08WOMTSL
8	13.113039787599732	0.5089064338016448		8	25	cnn_epch100	v1142	Y08WOMTSL
9	12.960164672558074	0.5040592043306098		9	25	cnn_epch100	v1142	Y08WOMTSL
0	12.620459147437064	0.4319608114638495		0	25	cnn_epch100	v1142	Y08WOMTSR
1	12.80120562143149	0.4177226772043291		1	25	cnn_epch100	v1142	Y08WOMTSR
2	12.985609822841957	0.4316913890007741		2	25	cnn_epch100	v1142	Y08WOMTSR
3	13.010473005922714	0.4198031753186643		3	25	cnn_epch100	v1142	Y08WOMTSR
4	12.72693860002178	0.4287749366182455		4	25	cnn_epch100	v1142	Y08WOMTSR
5	12.607418492562752	0.4091784199619563		5	25	cnn_epch100	v1142	Y08WOMTSR
6	12.581645086764857	0.4244475347087308		6	25	cnn_epch100	v1142	Y08WOMTSR
7	12.721212568208738	0.4409799331413408		7	25	cnn_epch100	v1142	Y08WOMTSR
8	12.683432639569334	0.4402689375616096		8	25	cnn_epch100	v1142	Y08WOMTSR
9	12.50876096835328	0.432104888137309		9	25	cnn_epch100	v1142	Y08WOMTSR
0	13.031243815765254	0.4487124879578608		0	25	cnn_epch100	v1143	Y08WOMTSL
1	13.317974722544552	0.45305490372168017		1	25	cnn_epch100	v1143	Y08WOMTSL
2	12.431742075711329	0.4642283395994474		2	25	cnn_epch100	v1143	Y08WOMTSL
3	13.222426847197395	0.46214869253654833		3	25	cnn_epch100	v1143	Y08WOMTSL
4	13.06486396297307	0.4587748051705568		4	25	cnn_epch100	v1143	Y08WOMTSL
5	12.805202319244058	0.47538024499777254		5	25	cnn_epch100	v1143	Y08WOMTSL
6	12.52365963692907	0.4882801593074784		6	25	cnn_epch100	v1143	Y08WOMTSL
7	12.676531057685631	0.47170581071403495		7	25	cnn_epch100	v1143	Y08WOMTSL
8	13.014467957522395	0.46937652001445035		8	25	cnn_epch100	v1143	Y08WOMTSL
9	13.429790246589668	0.4667236623219692		9	25	cnn_epch100	v1143	Y08WOMTSL
0	12.38103404583487	0.47172112500540636		0	25	cnn_epch100	v1143	Y04WOMTSR
1	12.66206253033526	0.46323714852080466		1	25	cnn_epch100	v1143	Y04WOMTSR
2	12.179025889104434	0.47318649266089796		2	25	cnn_epch100	v1143	Y04WOMTSR
3	13.121433034335832	0.3882462983887614		3	25	cnn_epch100	v1143	Y04WOMTSR
4	12.924626553747284	0.4481465172067567		4	25	cnn_epch100	v1143	Y04WOMTSR
5	12.545177353122304	0.4642410303509575		5	25	cnn_epch100	v1143	Y04WOMTSR
6	12.386235654342958	0.47175544139784964		6	25	cnn_epch100	v1143	Y04WOMTSR
7	12.488895136467544	0.45327202585315013		7	25	cnn_epch100	v1143	Y04WOMTSR
8	12.502900252272994	0.45305123275948683		8	25	cnn_epch100	v1143	Y04WOMTSR
9	12.296118296249194	0.4965578931193446		9	25	cnn_epch100	v1143	Y04WOMTSR
0	12.58541468037826	0.44622144724871143		0	25	cnn_epch100	v1143	Y08WOMTSR
1	12.36654379363599	0.46903149383169623		1	25	cnn_epch100	v1143	Y08WOMTSR
2	12.560397921085444	0.4729466524618279		2	25	cnn_epch100	v1143	Y08WOMTSR
3	12.733718498315277	0.4404996732378358		3	25	cnn_epch100	v1143	Y08WOMTSR
4	12.75591638711617	0.44792003297780936		4	25	cnn_epch100	v1143	Y08WOMTSR
5	12.405544662481732	0.4351451648435715		5	25	cnn_epch100	v1143	Y08WOMTSR
6	12.308221129190317	0.4874654475426279		6	25	cnn_epch100	v1143	Y08WOMTSR
7	12.618615301362746	0.4519514340923761		7	25	cnn_epch100	v1143	Y08WOMTSR
8	12.632763158191873	0.4411752150541805		8	25	cnn_epch100	v1143	Y08WOMTSR
9	12.470573224588309	0.4395190710588173		9	25	cnn_epch100	v1143	Y08WOMTSR
0	12.453313275653402	0.5562036458022317		0	25	cnn_epch100	v1143	Y04WOMTSL
1	12.564171150600028	0.5263871360303297		1	25	cnn_epch100	v1143	Y04WOMTSL
2	12.45842247976777	0.524237476031454		2	25	cnn_epch100	v1143	Y04WOMTSL
3	12.038714242227096	0.5345740927994134		3	25	cnn_epch100	v1143	Y04WOMTSL
4	12.256644347803167	0.5359273073162181		4	25	cnn_epch100	v1143	Y04WOMTSL
5	11.726097542196008	0.5475958879599129		5	25	cnn_epch100	v1143	Y04WOMTSL
6	11.929063510696114	0.5523829313637616		6	25	cnn_epch100	v1143	Y04WOMTSL
7	12.503344624363123	0.565524700953258		7	25	cnn_epch100	v1143	Y04WOMTSL
8	11.735735150324029	0.5687331148775294		8	25	cnn_epch100	v1143	Y04WOMTSL
9	12.030520802690235	0.5317956005328639		9	25	cnn_epch100	v1143	Y04WOMTSL
0	12.17503583626398	0.5835011839370124		0	25	cnn_epch100	v1144	Y04WOMTSL
1	12.140916301097224	0.5727045412243282		1	25	cnn_epch100	v1144	Y04WOMTSL
2	12.112419191464186	0.5605955920724098		2	25	cnn_epch100	v1144	Y04WOMTSL
3	11.689974254888998	0.5791675509904128		3	25	cnn_epch100	v1144	Y04WOMTSL
4	12.117899826713462	0.5650603318593704		4	25	cnn_epch100	v1144	Y04WOMTSL
5	11.524057418456383	0.5654111076668485		5	25	cnn_epch100	v1144	Y04WOMTSL
6	11.692498465913204	0.5761553854800217		6	25	cnn_epch100	v1144	Y04WOMTSL
7	12.133856057481491	0.5955516510818182		7	25	cnn_epch100	v1144	Y04WOMTSL
8	11.439875941423445	0.5984287987816138		8	25	cnn_epch100	v1144	Y04WOMTSL
9	11.960512427202948	0.5461958410567336		9	25	cnn_epch100	v1144	Y04WOMTSL
0	13.503508103370232	0.37679169960911113		0	25	cnn_epch100	v1144	Y08WOMTSL
1	13.882095573123944	0.3900890279446761		1	25	cnn_epch100	v1144	Y08WOMTSL
2	13.00341263710469	0.40157650635401665		2	25	cnn_epch100	v1144	Y08WOMTSL
3	13.400127135265882	0.4233468517938581		3	25	cnn_epch100	v1144	Y08WOMTSL
4	13.383480698655136	0.4122169829548445		4	25	cnn_epch100	v1144	Y08WOMTSL
5	13.25150057995353	0.41248095756124165		5	25	cnn_epch100	v1144	Y08WOMTSL
6	12.89390014766632	0.43603473742225995		6	25	cnn_epch100	v1144	Y08WOMTSL
7	13.060526272755457	0.41323876811245547		7	25	cnn_epch100	v1144	Y08WOMTSL
8	13.500992023941242	0.4126121325834694		8	25	cnn_epch100	v1144	Y08WOMTSL
9	13.587228152911154	0.4207523796036916		9	25	cnn_epch100	v1144	Y08WOMTSL
0	12.30466024268699	0.4835635291797831		0	25	cnn_epch100	v1144	Y04WOMTSR
1	12.870627000052918	0.43812350859233956		1	25	cnn_epch100	v1144	Y04WOMTSR
2	12.26102301692713	0.4699377374481375		2	25	cnn_epch100	v1144	Y04WOMTSR
3	12.491361909514428	0.47048772085132295		3	25	cnn_epch100	v1144	Y04WOMTSR
4	12.79118648340538	0.4323744748775755		4	25	cnn_epch100	v1144	Y04WOMTSR
5	12.817101516948137	0.4289831205024206		5	25	cnn_epch100	v1144	Y04WOMTSR
6	12.493581460242764	0.4521113868186227		6	25	cnn_epch100	v1144	Y04WOMTSR
7	12.574259382459337	0.45504427299323724		7	25	cnn_epch100	v1144	Y04WOMTSR
8	12.48430177291328	0.45461975179791936		8	25	cnn_epch100	v1144	Y04WOMTSR
9	12.354895155491324	0.48803456921067245		9	25	cnn_epch100	v1144	Y04WOMTSR
0	12.724500976188676	0.4294508223503448		0	25	cnn_epch100	v1144	Y08WOMTSR
1	12.51055704017165	0.44919940154995447		1	25	cnn_epch100	v1144	Y08WOMTSR
2	12.831506598469076	0.45568978812333355		2	25	cnn_epch100	v1144	Y08WOMTSR
3	12.862486215458087	0.4416845792874483		3	25	cnn_epch100	v1144	Y08WOMTSR
4	12.66146132061095	0.43972461197847235		4	25	cnn_epch100	v1144	Y08WOMTSR
5	12.379247506948984	0.44277279312125944		5	25	cnn_epch100	v1144	Y08WOMTSR
6	12.397144972561446	0.4519940745942575		6	25	cnn_epch100	v1144	Y08WOMTSR
7	12.655630626104792	0.4475825888988591		7	25	cnn_epch100	v1144	Y08WOMTSR
8	12.800673398417516	0.4303210014988097		8	25	cnn_epch100	v1144	Y08WOMTSR
9	12.382046624381791	0.4525018947051905		9	25	cnn_epch100	v1144	Y08WOMTSR
0	12.841913452314063	0.5144029764472029		0	25	cnn_epch100	v1145	Y04WOMTSL
1	12.794885240037422	0.5019459602446866		1	25	cnn_epch100	v1145	Y04WOMTSL
2	12.953171204805448	0.5010617671994468		2	25	cnn_epch100	v1145	Y04WOMTSL
3	12.466631478553344	0.4876264514365067		3	25	cnn_epch100	v1145	Y04WOMTSL
4	12.51078299874968	0.5070713073578246		4	25	cnn_epch100	v1145	Y04WOMTSL
5	12.19764970701625	0.4957575457030823		5	25	cnn_epch100	v1145	Y04WOMTSL
6	12.42957039692872	0.4947019466153852		6	25	cnn_epch100	v1145	Y04WOMTSL
7	12.61083370236606	0.5428318098271324		7	25	cnn_epch100	v1145	Y04WOMTSL
8	12.12929728386172	0.5267645770361262		8	25	cnn_epch100	v1145	Y04WOMTSL
9	12.955485536790492	0.43970527773847334		9	25	cnn_epch100	v1145	Y04WOMTSL
0	13.14344616515926	0.44196665130062085		0	25	cnn_epch100	v1145	Y08WOMTSL
1	13.709176644981085	0.41111411568532424		1	25	cnn_epch100	v1145	Y08WOMTSL
2	12.4377752267848	0.46801244800501746		2	25	cnn_epch100	v1145	Y08WOMTSL
3	13.13753084935288	0.46469476801029175		3	25	cnn_epch100	v1145	Y08WOMTSL
4	12.93270787744792	0.4746680005204785		4	25	cnn_epch100	v1145	Y08WOMTSL
5	13.194150765613305	0.4275428084724518		5	25	cnn_epch100	v1145	Y08WOMTSL
6	12.809098046314192	0.447138121864169		6	25	cnn_epch100	v1145	Y08WOMTSL
7	12.661305153602678	0.4660066268458313		7	25	cnn_epch100	v1145	Y08WOMTSL
8	13.22695729788022	0.4619229644781161		8	25	cnn_epch100	v1145	Y08WOMTSL
9	13.175187084155398	0.47497462922868294		9	25	cnn_epch100	v1145	Y08WOMTSL
0	11.82207724760872	0.5344398748496784		0	25	cnn_epch100	v1145	Y04WOMTSR
1	12.560489458370318	0.48967281144668084		1	25	cnn_epch100	v1145	Y04WOMTSR
2	11.874646207708947	0.5264153118970216		2	25	cnn_epch100	v1145	Y04WOMTSR
3	11.984468480802075	0.529932921618085		3	25	cnn_epch100	v1145	Y04WOMTSR
4	12.41980361473811	0.4892497698901561		4	25	cnn_epch100	v1145	Y04WOMTSR
5	12.07686930168604	0.5242499047804273		5	25	cnn_epch100	v1145	Y04WOMTSR
6	11.926217586361012	0.5162691418556179		6	25	cnn_epch100	v1145	Y04WOMTSR
7	12.010850306891934	0.514924346339811		7	25	cnn_epch100	v1145	Y04WOMTSR
8	11.941611191511326	0.5240927741537676		8	25	cnn_epch100	v1145	Y04WOMTSR
9	11.958303888218907	0.5363362637658097		9	25	cnn_epch100	v1145	Y04WOMTSR
0	12.798564869653514	0.41563966762852095		0	25	cnn_epch100	v1145	Y08WOMTSR
1	12.471870270372866	0.45520006902786103		1	25	cnn_epch100	v1145	Y08WOMTSR
2	12.685802960731005	0.456118195139541		2	25	cnn_epch100	v1145	Y08WOMTSR
3	12.763872554738164	0.43304110300073795		3	25	cnn_epch100	v1145	Y08WOMTSR
4	12.576739539081164	0.4584637360034814		4	25	cnn_epch100	v1145	Y08WOMTSR
5	12.456091429880376	0.42822580254014214		5	25	cnn_epch100	v1145	Y08WOMTSR
6	12.34340267256127	0.4581651638647717		6	25	cnn_epch100	v1145	Y08WOMTSR
7	12.64392653035714	0.44850701317793745		7	25	cnn_epch100	v1145	Y08WOMTSR
8	12.743133865538546	0.4336401593408365		8	25	cnn_epch100	v1145	Y08WOMTSR
9	12.521230387816662	0.43199869166836036		9	25	cnn_epch100	v1145	Y08WOMTSR
0	13.01669595954571	0.37183825862976655		0	25	cnn_epch100	v1146	Y08WOMTSR
1	12.946331746074254	0.40087011298672365		1	25	cnn_epch100	v1146	Y08WOMTSR
2	13.00652084273883	0.4271613497452482		2	25	cnn_epch100	v1146	Y08WOMTSR
3	12.968393504354257	0.40173468422236464		3	25	cnn_epch100	v1146	Y08WOMTSR
4	13.03352779104802	0.3996226288562043		4	25	cnn_epch100	v1146	Y08WOMTSR
5	12.665746061381162	0.3902832046477045		5	25	cnn_epch100	v1146	Y08WOMTSR
6	12.487454816671036	0.43554842359942253		6	25	cnn_epch100	v1146	Y08WOMTSR
7	12.896010192140666	0.4180780920289054		7	25	cnn_epch100	v1146	Y08WOMTSR
8	13.101656490152717	0.3822692171569334		8	25	cnn_epch100	v1146	Y08WOMTSR
9	12.840354334304452	0.3872306619513422		9	25	cnn_epch100	v1146	Y08WOMTSR
0	10.985948869675292	0.6212995066794628		0	25	cnn_epch100	v1146	Y04WOMTSR
1	11.505758929958844	0.5968831634242748		1	25	cnn_epch100	v1146	Y04WOMTSR
2	11.18099276630518	0.6069560022299733		2	25	cnn_epch100	v1146	Y04WOMTSR
3	11.965328503593144	0.5463401083143441		3	25	cnn_epch100	v1146	Y04WOMTSR
4	11.552763479495567	0.5852422257014733		4	25	cnn_epch100	v1146	Y04WOMTSR
5	11.168305362992228	0.6155155564152129		5	25	cnn_epch100	v1146	Y04WOMTSR
6	11.058547597486353	0.6103192269333544		6	25	cnn_epch100	v1146	Y04WOMTSR
7	11.23599431735265	0.613767965963536		7	25	cnn_epch100	v1146	Y04WOMTSR
8	11.487130731984903	0.5937441844252568		8	25	cnn_epch100	v1146	Y04WOMTSR
9	10.999280580940948	0.6297742701793848		9	25	cnn_epch100	v1146	Y04WOMTSR
0	12.128559031394138	0.5867963249911405		0	25	cnn_epch100	v1146	Y04WOMTSL
1	12.009961791430998	0.5802943460090506		1	25	cnn_epch100	v1146	Y04WOMTSL
2	11.790752109361696	0.5857618884838847		2	25	cnn_epch100	v1146	Y04WOMTSL
3	11.631999601300864	0.5771178335104017		3	25	cnn_epch100	v1146	Y04WOMTSL
4	11.89156332473657	0.5866163636123047		4	25	cnn_epch100	v1146	Y04WOMTSL
5	11.609415909034864	0.5668105106262853		5	25	cnn_epch100	v1146	Y04WOMTSL
6	11.816091888661486	0.5716803043765463		6	25	cnn_epch100	v1146	Y04WOMTSL
7	11.96318935029879	0.5998365139890739		7	25	cnn_epch100	v1146	Y04WOMTSL
8	11.47831448515968	0.6028422798749893		8	25	cnn_epch100	v1146	Y04WOMTSL
9	11.830705545132032	0.5623056516187952		9	25	cnn_epch100	v1146	Y04WOMTSL
0	13.141213303815446	0.43328653774386877		0	25	cnn_epch100	v1146	Y08WOMTSL
1	13.42227375459551	0.457875641772774		1	25	cnn_epch100	v1146	Y08WOMTSL
2	12.430238519896037	0.463935912819571		2	25	cnn_epch100	v1146	Y08WOMTSL
3	13.09150600807172	0.4630390957396643		3	25	cnn_epch100	v1146	Y08WOMTSL
4	12.998850674351583	0.47142794721820447		4	25	cnn_epch100	v1146	Y08WOMTSL
5	12.827764859763674	0.47198472893238025		5	25	cnn_epch100	v1146	Y08WOMTSL
6	12.777619083085336	0.475883907966548		6	25	cnn_epch100	v1146	Y08WOMTSL
7	12.687909037916958	0.47170650718781715		7	25	cnn_epch100	v1146	Y08WOMTSL
8	12.98718836527073	0.47031599143450276		8	25	cnn_epch100	v1146	Y08WOMTSL
9	13.16371719435727	0.47116037541240435		9	25	cnn_epch100	v1146	Y08WOMTSL
0	12.192214433878553	0.5881618786699839		0	25	cnn_epch100	v1147	Y04WOMTSL
1	12.205010121989224	0.5698029623677692		1	25	cnn_epch100	v1147	Y04WOMTSL
2	12.113757438922866	0.567485593161411		2	25	cnn_epch100	v1147	Y04WOMTSL
3	11.811890434345392	0.5657094925800301		3	25	cnn_epch100	v1147	Y04WOMTSL
4	12.03422844686796	0.5710261015096306		4	25	cnn_epch100	v1147	Y04WOMTSL
5	11.492963502129015	0.5711485959625119		5	25	cnn_epch100	v1147	Y04WOMTSL
6	11.98065305540952	0.5514149852669813		6	25	cnn_epch100	v1147	Y04WOMTSL
7	12.011098804510556	0.6067872839423837		7	25	cnn_epch100	v1147	Y04WOMTSL
8	11.570996218394122	0.5875176318843348		8	25	cnn_epch100	v1147	Y04WOMTSL
9	11.923237516134368	0.5445249153873231		9	25	cnn_epch100	v1147	Y04WOMTSL
0	12.089591439982408	0.5083247827265261		0	25	cnn_epch100	v1147	Y04WOMTSR
1	12.41834582706928	0.4916061499835006		1	25	cnn_epch100	v1147	Y04WOMTSR
2	12.11950010675905	0.4991233715813487		2	25	cnn_epch100	v1147	Y04WOMTSR
3	12.067786266783031	0.5216712748982438		3	25	cnn_epch100	v1147	Y04WOMTSR
4	12.331112342232403	0.4952768783191844		4	25	cnn_epch100	v1147	Y04WOMTSR
5	12.371129869644276	0.48722986141640756		5	25	cnn_epch100	v1147	Y04WOMTSR
6	11.93842218461856	0.5118722841711831		6	25	cnn_epch100	v1147	Y04WOMTSR
7	12.09669448174048	0.5074053989157045		7	25	cnn_epch100	v1147	Y04WOMTSR
8	12.333596472169612	0.4882177140477391		8	25	cnn_epch100	v1147	Y04WOMTSR
9	12.275291563830452	0.511759057477368		9	25	cnn_epch100	v1147	Y04WOMTSR
0	11.845891329130932	0.5301812990063135		0	25	cnn_epch100	v1147	Y08WOMTSR
1	12.249488912556512	0.4993356479326541		1	25	cnn_epch100	v1147	Y08WOMTSR
2	11.906689914756814	0.5511798350715148		2	25	cnn_epch100	v1147	Y08WOMTSR
3	12.099238520493932	0.5206401341814638		3	25	cnn_epch100	v1147	Y08WOMTSR
4	11.807812930498548	0.5447495655377017		4	25	cnn_epch100	v1147	Y08WOMTSR
5	11.689785079065766	0.525364273134435		5	25	cnn_epch100	v1147	Y08WOMTSR
6	11.54784557044202	0.563544661388947		6	25	cnn_epch100	v1147	Y08WOMTSR
7	11.684980383594189	0.5630627948016624		7	25	cnn_epch100	v1147	Y08WOMTSR
8	11.882784251563637	0.5363898265906522		8	25	cnn_epch100	v1147	Y08WOMTSR
9	11.654761101655984	0.5420679708463173		9	25	cnn_epch100	v1147	Y08WOMTSR
0	12.976593158018645	0.4627808357781312		0	25	cnn_epch100	v1147	Y08WOMTSL
1	13.146500149746416	0.47926108122531513		1	25	cnn_epch100	v1147	Y08WOMTSL
2	12.352676941329896	0.48276529859514955		2	25	cnn_epch100	v1147	Y08WOMTSL
3	13.044421052323374	0.4759610328437618		3	25	cnn_epch100	v1147	Y08WOMTSL
4	12.882585243597688	0.48196279631216593		4	25	cnn_epch100	v1147	Y08WOMTSL
5	12.938744809732542	0.4680325960299205		5	25	cnn_epch100	v1147	Y08WOMTSL
6	12.518637711549667	0.4901159019449595		6	25	cnn_epch100	v1147	Y08WOMTSL
7	12.523739693696086	0.4879851105732241		7	25	cnn_epch100	v1147	Y08WOMTSL
8	12.833136451691123	0.49405187835653613		8	25	cnn_epch100	v1147	Y08WOMTSL
9	12.947504867253253	0.4971763248219398		9	25	cnn_epch100	v1147	Y08WOMTSL
0	12.33503108753939	0.5672604463866039		0	25	cnn_epch100	v1148	Y04WOMTSL
1	12.293004557270702	0.5540010928670016		1	25	cnn_epch100	v1148	Y04WOMTSL
2	12.168078275901518	0.5500870645252767		2	25	cnn_epch100	v1148	Y04WOMTSL
3	11.911542767473312	0.5588890472702778		3	25	cnn_epch100	v1148	Y04WOMTSL
4	12.078280275974986	0.5551530457338878		4	25	cnn_epch100	v1148	Y04WOMTSL
5	11.689455200095866	0.5487931896594874		5	25	cnn_epch100	v1148	Y04WOMTSL
6	12.06287904064049	0.544340898383121		6	25	cnn_epch100	v1148	Y04WOMTSL
7	12.678613925915672	0.5625318169824255		7	25	cnn_epch100	v1148	Y04WOMTSL
8	11.813552650973213	0.5626058602245574		8	25	cnn_epch100	v1148	Y04WOMTSL
9	11.908497655857644	0.5447324493014531		9	25	cnn_epch100	v1148	Y04WOMTSL
0	13.138862047056785	0.4427137737017654		0	25	cnn_epch100	v1148	Y08WOMTSL
1	13.475565692039332	0.4355191470558931		1	25	cnn_epch100	v1148	Y08WOMTSL
2	12.563386089777593	0.4614569667912572		2	25	cnn_epch100	v1148	Y08WOMTSL
3	13.593090783166971	0.419667256930639		3	25	cnn_epch100	v1148	Y08WOMTSL
4	13.291467218771194	0.42866144474294815		4	25	cnn_epch100	v1148	Y08WOMTSL
5	13.32930587759821	0.41448040845846484		5	25	cnn_epch100	v1148	Y08WOMTSL
6	13.112204676427064	0.4247092568172054		6	25	cnn_epch100	v1148	Y08WOMTSL
7	12.78754831304894	0.4631680229505058		7	25	cnn_epch100	v1148	Y08WOMTSL
8	13.127644301427372	0.45949745608098713		8	25	cnn_epch100	v1148	Y08WOMTSL
9	13.281973830479672	0.4572839369302257		9	25	cnn_epch100	v1148	Y08WOMTSL
0	11.6548148377024	0.5556298262064442		0	25	cnn_epch100	v1148	Y04WOMTSR
1	12.187257597437796	0.5255031319202624		1	25	cnn_epch100	v1148	Y04WOMTSR
2	12.00636424974878	0.5379574345120384		2	25	cnn_epch100	v1148	Y04WOMTSR
3	11.92218490320288	0.5385256251344926		3	25	cnn_epch100	v1148	Y04WOMTSR
4	12.304049845630855	0.5098563074951888		4	25	cnn_epch100	v1148	Y04WOMTSR
5	12.111212295374257	0.5285345631436901		5	25	cnn_epch100	v1148	Y04WOMTSR
6	11.746114483489	0.5354714488901332		6	25	cnn_epch100	v1148	Y04WOMTSR
7	11.841827509920334	0.5317045941477468		7	25	cnn_epch100	v1148	Y04WOMTSR
8	12.021908003653994	0.5145861307389752		8	25	cnn_epch100	v1148	Y04WOMTSR
9	11.830397395190994	0.5582893324705465		9	25	cnn_epch100	v1148	Y04WOMTSR
0	12.289014425673107	0.4774798891887124		0	25	cnn_epch100	v1148	Y08WOMTSR
1	12.409535867158542	0.4645769660448933		1	25	cnn_epch100	v1148	Y08WOMTSR
2	12.474453156485923	0.48413672727954926		2	25	cnn_epch100	v1148	Y08WOMTSR
3	12.604891889664785	0.45734730917602645		3	25	cnn_epch100	v1148	Y08WOMTSR
4	12.732755631992324	0.465518431662982		4	25	cnn_epch100	v1148	Y08WOMTSR
5	12.423880408991783	0.46003899962031564		5	25	cnn_epch100	v1148	Y08WOMTSR
6	12.32519089279462	0.47530311151188087		6	25	cnn_epch100	v1148	Y08WOMTSR
7	12.450325411252395	0.4956057424752945		7	25	cnn_epch100	v1148	Y08WOMTSR
8	12.470605592181933	0.468123848200959		8	25	cnn_epch100	v1148	Y08WOMTSR
9	13.31448635240532	0.4446579337725937		9	25	cnn_epch100	v1148	Y08WOMTSR
0	12.069450574972937	0.5914830626201737		0	25	cnn_epch100	v1149	Y04WOMTSL
1	12.042913183973104	0.5774691569381276		1	25	cnn_epch100	v1149	Y04WOMTSL
2	11.928672775199296	0.5863630485705713		2	25	cnn_epch100	v1149	Y04WOMTSL
3	11.609603936455844	0.5862381571484954		3	25	cnn_epch100	v1149	Y04WOMTSL
4	11.717771207000766	0.593337729688069		4	25	cnn_epch100	v1149	Y04WOMTSL
5	11.559917667896476	0.5741080502266248		5	25	cnn_epch100	v1149	Y04WOMTSL
6	11.662117039901217	0.5804167464340573		6	25	cnn_epch100	v1149	Y04WOMTSL
7	12.323782593248568	0.5986210177584244		7	25	cnn_epch100	v1149	Y04WOMTSL
8	11.565025035751924	0.5867745482257674		8	25	cnn_epch100	v1149	Y04WOMTSL
9	11.663231451237648	0.5769886895006664		9	25	cnn_epch100	v1149	Y04WOMTSL
0	13.234871191624734	0.4781173784163059		0	25	cnn_epch100	v1149	Y08WOMTSL
1	13.018404934996402	0.48928441621283864		1	25	cnn_epch100	v1149	Y08WOMTSL
2	12.613420556619923	0.49616579879386374		2	25	cnn_epch100	v1149	Y08WOMTSL
3	12.850694362463122	0.498110677905899		3	25	cnn_epch100	v1149	Y08WOMTSL
4	12.719273438227084	0.5021651439021598		4	25	cnn_epch100	v1149	Y08WOMTSL
5	12.734120945989396	0.4840792146243872		5	25	cnn_epch100	v1149	Y08WOMTSL
6	12.431532646383522	0.5021321666722693		6	25	cnn_epch100	v1149	Y08WOMTSL
7	12.329114868781726	0.5206686206899738		7	25	cnn_epch100	v1149	Y08WOMTSL
8	12.797978735699658	0.5058605489662974		8	25	cnn_epch100	v1149	Y08WOMTSL
9	12.96520785653146	0.49432678973289484		9	25	cnn_epch100	v1149	Y08WOMTSL
0	11.999197294770882	0.5123253602344531		0	25	cnn_epch100	v1149	Y04WOMTSR
1	12.502199557860855	0.483376284964664		1	25	cnn_epch100	v1149	Y04WOMTSR
2	12.083294812007852	0.49828867968984997		2	25	cnn_epch100	v1149	Y04WOMTSR
3	12.18704305584089	0.507319187756622		3	25	cnn_epch100	v1149	Y04WOMTSR
4	12.526477744698564	0.47538645993994905		4	25	cnn_epch100	v1149	Y04WOMTSR
5	12.28171494774839	0.5010888022473826		5	25	cnn_epch100	v1149	Y04WOMTSR
6	12.16209157706794	0.49197188876464626		6	25	cnn_epch100	v1149	Y04WOMTSR
7	12.385950466391073	0.48383894969926095		7	25	cnn_epch100	v1149	Y04WOMTSR
8	12.254888083739749	0.5028309991607508		8	25	cnn_epch100	v1149	Y04WOMTSR
9	12.3783614999183	0.514487378587178		9	25	cnn_epch100	v1149	Y04WOMTSR
0	12.98379283714431	0.3890480824720077		0	25	cnn_epch100	v1149	Y08WOMTSR
1	12.612746789818326	0.4348117372441083		1	25	cnn_epch100	v1149	Y08WOMTSR
2	13.125509165406136	0.4287922547470039		2	25	cnn_epch100	v1149	Y08WOMTSR
3	12.942101550933527	0.40467443838543593		3	25	cnn_epch100	v1149	Y08WOMTSR
4	12.934909475065451	0.40350515285385496		4	25	cnn_epch100	v1149	Y08WOMTSR
5	12.463694556196776	0.41993116314743206		5	25	cnn_epch100	v1149	Y08WOMTSR
6	12.44126800972382	0.44118162920586895		6	25	cnn_epch100	v1149	Y08WOMTSR
7	12.983995492345509	0.4086349908764864		7	25	cnn_epch100	v1149	Y08WOMTSR
8	12.790757868821974	0.41771203044934696		8	25	cnn_epch100	v1149	Y08WOMTSR
9	12.553224647811389	0.4240462759272479		9	25	cnn_epch100	v1149	Y08WOMTSR
0	12.620329746611963	0.5482001576131327		0	25	cnn_epch100	v1150	Y04WOMTSL
1	12.327236948785936	0.5574653307568432		1	25	cnn_epch100	v1150	Y04WOMTSL
2	12.202218949445763	0.5477288993883883		2	25	cnn_epch100	v1150	Y04WOMTSL
3	12.015585990379895	0.5387643108156873		3	25	cnn_epch100	v1150	Y04WOMTSL
4	12.112728624813624	0.5548848781609317		4	25	cnn_epch100	v1150	Y04WOMTSL
5	11.742049803663912	0.5442983671180625		5	25	cnn_epch100	v1150	Y04WOMTSL
6	12.246240950473078	0.5193307618788118		6	25	cnn_epch100	v1150	Y04WOMTSL
7	12.449230714028012	0.5570519028030688		7	25	cnn_epch100	v1150	Y04WOMTSL
8	11.717737354293236	0.5735801281944973		8	25	cnn_epch100	v1150	Y04WOMTSL
9	12.010314516115692	0.5333215587529317		9	25	cnn_epch100	v1150	Y04WOMTSL
0	11.995245270471642	0.5225678009320741		0	25	cnn_epch100	v1150	Y04WOMTSR
1	12.622230413541804	0.4855545660324087		1	25	cnn_epch100	v1150	Y04WOMTSR
2	12.027753951102747	0.4984036059032621		2	25	cnn_epch100	v1150	Y04WOMTSR
3	12.214311510244915	0.5032122720795448		3	25	cnn_epch100	v1150	Y04WOMTSR
4	12.578064143174588	0.4602990136911601		4	25	cnn_epch100	v1150	Y04WOMTSR
5	12.3692968467691	0.49081336424297967		5	25	cnn_epch100	v1150	Y04WOMTSR
6	12.082423773453806	0.4981273572088033		6	25	cnn_epch100	v1150	Y04WOMTSR
7	12.35609730656963	0.48395428087424613		7	25	cnn_epch100	v1150	Y04WOMTSR
8	12.23191069277046	0.49429610630418763		8	25	cnn_epch100	v1150	Y04WOMTSR
9	12.214564216251947	0.5083567130579153		9	25	cnn_epch100	v1150	Y04WOMTSR
0	12.670672936772169	0.4281123275984124		0	25	cnn_epch100	v1150	Y08WOMTSR
1	12.744477742828956	0.42075398066960995		1	25	cnn_epch100	v1150	Y08WOMTSR
2	12.719420509713162	0.4505520382266761		2	25	cnn_epch100	v1150	Y08WOMTSR
3	12.697674628947285	0.44210302189915335		3	25	cnn_epch100	v1150	Y08WOMTSR
4	12.810988113041212	0.4256288734759397		4	25	cnn_epch100	v1150	Y08WOMTSR
5	12.379033633549476	0.44226644806551024		5	25	cnn_epch100	v1150	Y08WOMTSR
6	12.440050975744176	0.4523272862562502		6	25	cnn_epch100	v1150	Y08WOMTSR
7	12.659827788765533	0.4479662744584731		7	25	cnn_epch100	v1150	Y08WOMTSR
8	12.686842122254395	0.44323133716207913		8	25	cnn_epch100	v1150	Y08WOMTSR
9	12.45233739113986	0.45269218436218184		9	25	cnn_epch100	v1150	Y08WOMTSR
0	12.81972018096518	0.474410919799144		0	25	cnn_epch100	v1150	Y08WOMTSL
1	13.103824636611174	0.4799528274258661		1	25	cnn_epch100	v1150	Y08WOMTSL
2	12.170884122065996	0.501927379292291		2	25	cnn_epch100	v1150	Y08WOMTSL
3	12.91493244900635	0.48716358414454936		3	25	cnn_epch100	v1150	Y08WOMTSL
4	12.839708436603209	0.4942170960414797		4	25	cnn_epch100	v1150	Y08WOMTSL
5	13.02682539866988	0.46413368477369243		5	25	cnn_epch100	v1150	Y08WOMTSL
6	12.603928316881632	0.4791531313056991		6	25	cnn_epch100	v1150	Y08WOMTSL
7	12.804562739731727	0.49698147147772637		7	25	cnn_epch100	v1150	Y08WOMTSL
8	12.927633008134825	0.4870618786685798		8	25	cnn_epch100	v1150	Y08WOMTSL
9	12.892293321703445	0.5072783445004951		9	25	cnn_epch100	v1150	Y08WOMTSL
0	12.928791464813328	0.4655213106235298		0	25	cnn_epch100	v1151	Y08WOMTSL
1	12.94223800593962	0.4978058744816736		1	25	cnn_epch100	v1151	Y08WOMTSL
2	12.329371086803574	0.4910327250243151		2	25	cnn_epch100	v1151	Y08WOMTSL
3	13.10166043181708	0.4685238983258312		3	25	cnn_epch100	v1151	Y08WOMTSL
4	13.167197330142027	0.4675090395589415		4	25	cnn_epch100	v1151	Y08WOMTSL
5	12.999083208111433	0.48662214572864937		5	25	cnn_epch100	v1151	Y08WOMTSL
6	12.526536136074554	0.48499034740593877		6	25	cnn_epch100	v1151	Y08WOMTSL
7	12.458908525526638	0.4913867192012819		7	25	cnn_epch100	v1151	Y08WOMTSL
8	12.753743724303757	0.4991901937210029		8	25	cnn_epch100	v1151	Y08WOMTSL
9	12.964672364857176	0.4953661212214247		9	25	cnn_epch100	v1151	Y08WOMTSL
0	11.763379672598736	0.5434117366199305		0	25	cnn_epch100	v1151	Y04WOMTSR
1	12.301529088754094	0.5100442320657627		1	25	cnn_epch100	v1151	Y04WOMTSR
2	11.822665280292426	0.5348652148645137		2	25	cnn_epch100	v1151	Y04WOMTSR
3	12.07588646354001	0.519832165367976		3	25	cnn_epch100	v1151	Y04WOMTSR
4	12.600265093077011	0.5014583176463506		4	25	cnn_epch100	v1151	Y04WOMTSR
5	12.082326415939937	0.5310896757422946		5	25	cnn_epch100	v1151	Y04WOMTSR
6	11.834273903081757	0.5267108484451989		6	25	cnn_epch100	v1151	Y04WOMTSR
7	11.984341041196906	0.5235661376001749		7	25	cnn_epch100	v1151	Y04WOMTSR
8	12.029057133049696	0.5206089809822302		8	25	cnn_epch100	v1151	Y04WOMTSR
9	11.907709634779987	0.5401565893849121		9	25	cnn_epch100	v1151	Y04WOMTSR
0	12.243465451682512	0.5850848870726031		0	25	cnn_epch100	v1151	Y04WOMTSL
1	12.060267525115655	0.5776747574716065		1	25	cnn_epch100	v1151	Y04WOMTSL
2	12.275601753225464	0.5547506562908251		2	25	cnn_epch100	v1151	Y04WOMTSL
3	11.719201160690403	0.576305297741741		3	25	cnn_epch100	v1151	Y04WOMTSL
4	11.824591503205518	0.5814594565945416		4	25	cnn_epch100	v1151	Y04WOMTSL
5	11.877288627302672	0.5544089463278625		5	25	cnn_epch100	v1151	Y04WOMTSL
6	11.911399664966122	0.5607313126617913		6	25	cnn_epch100	v1151	Y04WOMTSL
7	12.157666521284836	0.5838872358292501		7	25	cnn_epch100	v1151	Y04WOMTSL
8	11.61202126817876	0.5816347070513277		8	25	cnn_epch100	v1151	Y04WOMTSL
9	12.002638173939	0.5366084350771858		9	25	cnn_epch100	v1151	Y04WOMTSL
0	11.942399267144506	0.5351968689664494		0	25	cnn_epch100	v1151	Y08WOMTSR
1	11.924525936628989	0.5344243694134557		1	25	cnn_epch100	v1151	Y08WOMTSR
2	11.855592686093168	0.5607124944744699		2	25	cnn_epch100	v1151	Y08WOMTSR
3	12.18976096714841	0.516088148883065		3	25	cnn_epch100	v1151	Y08WOMTSR
4	11.792377642904356	0.5543722741879005		4	25	cnn_epch100	v1151	Y08WOMTSR
5	11.627437674478449	0.5333614419813093		5	25	cnn_epch100	v1151	Y08WOMTSR
6	11.544383650096115	0.5567058320756083		6	25	cnn_epch100	v1151	Y08WOMTSR
7	11.689626752248076	0.5656698036841804		7	25	cnn_epch100	v1151	Y08WOMTSR
8	11.98166021552482	0.5335994141640154		8	25	cnn_epch100	v1151	Y08WOMTSR
9	11.669204617902828	0.5480278757431792		9	25	cnn_epch100	v1151	Y08WOMTSR
0	12.75328340349475	0.529317955614573		0	25	cnn_epch100	v1152	Y04WOMTSL
1	12.59257987041192	0.5206225628569299		1	25	cnn_epch100	v1152	Y04WOMTSL
2	12.45854553319588	0.520659023017976		2	25	cnn_epch100	v1152	Y04WOMTSL
3	12.041453894075476	0.538543517065782		3	25	cnn_epch100	v1152	Y04WOMTSL
4	12.301267979099691	0.5359087322070238		4	25	cnn_epch100	v1152	Y04WOMTSL
5	11.877669186504056	0.529459629263316		5	25	cnn_epch100	v1152	Y04WOMTSL
6	12.177079223919415	0.5276037223364568		6	25	cnn_epch100	v1152	Y04WOMTSL
7	12.601941470576444	0.548141478445527		7	25	cnn_epch100	v1152	Y04WOMTSL
8	11.915302317889015	0.5562984666664006		8	25	cnn_epch100	v1152	Y04WOMTSL
9	12.119557093602303	0.5268171888053288		9	25	cnn_epch100	v1152	Y04WOMTSL
0	12.70658386648136	0.4308673148498525		0	25	cnn_epch100	v1152	Y08WOMTSR
1	12.479583994506816	0.46096048587259514		1	25	cnn_epch100	v1152	Y08WOMTSR
2	12.479094798551438	0.4833862023664484		2	25	cnn_epch100	v1152	Y08WOMTSR
3	12.713643861753514	0.44657802942737274		3	25	cnn_epch100	v1152	Y08WOMTSR
4	12.46886399826404	0.46979896920422304		4	25	cnn_epch100	v1152	Y08WOMTSR
5	12.189147559605429	0.46243282392357354		5	25	cnn_epch100	v1152	Y08WOMTSR
6	12.272397594074492	0.47026710020908		6	25	cnn_epch100	v1152	Y08WOMTSR
7	12.510122051374507	0.46771061357405674		7	25	cnn_epch100	v1152	Y08WOMTSR
8	12.630892327284554	0.4473351857144341		8	25	cnn_epch100	v1152	Y08WOMTSR
9	12.305110342200024	0.4617086512421102		9	25	cnn_epch100	v1152	Y08WOMTSR
0	11.939930694057198	0.5532195680438603		0	25	cnn_epch100	v1152	Y04WOMTSR
1	12.228973738990096	0.518878959833291		1	25	cnn_epch100	v1152	Y04WOMTSR
2	12.165407010874906	0.515539780575858		2	25	cnn_epch100	v1152	Y04WOMTSR
3	12.668989985153813	0.45193616410864856		3	25	cnn_epch100	v1152	Y04WOMTSR
4	12.129918309483989	0.5207366449923055		4	25	cnn_epch100	v1152	Y04WOMTSR
5	12.114711156166583	0.5202490496434827		5	25	cnn_epch100	v1152	Y04WOMTSR
6	11.837659121075529	0.5315412098711897		6	25	cnn_epch100	v1152	Y04WOMTSR
7	11.974046542911555	0.5183365014799348		7	25	cnn_epch100	v1152	Y04WOMTSR
8	11.98634590256427	0.523605156962712		8	25	cnn_epch100	v1152	Y04WOMTSR
9	12.00066265553258	0.5408133174095974		9	25	cnn_epch100	v1152	Y04WOMTSR
0	12.919540091210193	0.4702024018836907		0	25	cnn_epch100	v1152	Y08WOMTSL
1	13.161842265160836	0.4828953841776368		1	25	cnn_epch100	v1152	Y08WOMTSL
2	12.308905348143057	0.4934433591636422		2	25	cnn_epch100	v1152	Y08WOMTSL
3	13.027996263773035	0.4790274404713107		3	25	cnn_epch100	v1152	Y08WOMTSL
4	12.931574477938874	0.48142533569051715		4	25	cnn_epch100	v1152	Y08WOMTSL
5	12.63170200190717	0.4980806455952101		5	25	cnn_epch100	v1152	Y08WOMTSL
6	12.483235775811686	0.4923623275224523		6	25	cnn_epch100	v1152	Y08WOMTSL
7	12.416746169621373	0.5029702664633431		7	25	cnn_epch100	v1152	Y08WOMTSL
8	12.854487466964816	0.48733839223723235		8	25	cnn_epch100	v1152	Y08WOMTSL
9	12.934375880774995	0.4982397215517413		9	25	cnn_epch100	v1152	Y08WOMTSL
0	12.580226969507017	0.43578645946436284		0	25	cnn_epch100	v1153	Y08WOMTSR
1	12.659966041255942	0.42906710322941616		1	25	cnn_epch100	v1153	Y08WOMTSR
2	12.682262400701743	0.4561793512749266		2	25	cnn_epch100	v1153	Y08WOMTSR
3	13.088652728144837	0.4199939694923851		3	25	cnn_epch100	v1153	Y08WOMTSR
4	12.814056947896828	0.42051492410307734		4	25	cnn_epch100	v1153	Y08WOMTSR
5	12.538980172944472	0.41618113758789005		5	25	cnn_epch100	v1153	Y08WOMTSR
6	12.42313021635976	0.4453132822397452		6	25	cnn_epch100	v1153	Y08WOMTSR
7	12.48766084741882	0.4710467733795971		7	25	cnn_epch100	v1153	Y08WOMTSR
8	12.688286943869349	0.4366435371589713		8	25	cnn_epch100	v1153	Y08WOMTSR
9	12.975308412774908	0.41364168388915107		9	25	cnn_epch100	v1153	Y08WOMTSR
0	12.209796965674585	0.4944598110813591		0	25	cnn_epch100	v1153	Y04WOMTSR
1	12.648320990959228	0.46132817357897876		1	25	cnn_epch100	v1153	Y04WOMTSR
2	12.2531867947299	0.46469202105009044		2	25	cnn_epch100	v1153	Y04WOMTSR
3	12.370515456604762	0.48662373248393		3	25	cnn_epch100	v1153	Y04WOMTSR
4	13.000501341273818	0.44220836988137946		4	25	cnn_epch100	v1153	Y04WOMTSR
5	12.985516772219247	0.45120858398434327		5	25	cnn_epch100	v1153	Y04WOMTSR
6	12.343569107922118	0.46453703488171183		6	25	cnn_epch100	v1153	Y04WOMTSR
7	12.46692711973137	0.46116316437198257		7	25	cnn_epch100	v1153	Y04WOMTSR
8	12.446056320463128	0.45821089000827925		8	25	cnn_epch100	v1153	Y04WOMTSR
9	12.49751826153353	0.4695032031948302		9	25	cnn_epch100	v1153	Y04WOMTSR
0	12.288166543810547	0.6192046801623282		0	25	cnn_epch100	v1153	Y04WOMTSL
1	11.907067722431712	0.6047386402071128		1	25	cnn_epch100	v1153	Y04WOMTSL
2	12.035621085430536	0.5875895299771678		2	25	cnn_epch100	v1153	Y04WOMTSL
3	11.778572137850723	0.5876121502181939		3	25	cnn_epch100	v1153	Y04WOMTSL
4	11.611581002676727	0.6041462907568047		4	25	cnn_epch100	v1153	Y04WOMTSL
5	11.24069036873003	0.5976268955537158		5	25	cnn_epch100	v1153	Y04WOMTSL
6	11.61511208076409	0.5894558135035577		6	25	cnn_epch100	v1153	Y04WOMTSL
7	11.755666872605971	0.6220027242743034		7	25	cnn_epch100	v1153	Y04WOMTSL
8	11.409727787408375	0.6011235064937489		8	25	cnn_epch100	v1153	Y04WOMTSL
9	11.470970679913096	0.5901308631635285		9	25	cnn_epch100	v1153	Y04WOMTSL
0	13.207868173699126	0.43978156991586687		0	25	cnn_epch100	v1153	Y08WOMTSL
1	13.293114592788784	0.46187116948799345		1	25	cnn_epch100	v1153	Y08WOMTSL
2	12.462189282179486	0.49309998619712947		2	25	cnn_epch100	v1153	Y08WOMTSL
3	13.242464430533984	0.45737426705021866		3	25	cnn_epch100	v1153	Y08WOMTSL
4	13.082744280094682	0.46015877206087547		4	25	cnn_epch100	v1153	Y08WOMTSL
5	12.836448258770574	0.47410799555004596		5	25	cnn_epch100	v1153	Y08WOMTSL
6	12.406765484608352	0.4990285723371642		6	25	cnn_epch100	v1153	Y08WOMTSL
7	12.672338664354296	0.47461972128387786		7	25	cnn_epch100	v1153	Y08WOMTSL
8	12.932857120219335	0.4793758497664101		8	25	cnn_epch100	v1153	Y08WOMTSL
9	13.20125646685083	0.4715145641009279		9	25	cnn_epch100	v1153	Y08WOMTSL
0	12.90055602708675	0.471668093199068		0	25	cnn_epch100	v1154	Y08WOMTSL
1	13.09309907633068	0.4798898049897025		1	25	cnn_epch100	v1154	Y08WOMTSL
2	13.034429096630063	0.4742722146527857		2	25	cnn_epch100	v1154	Y08WOMTSL
3	12.924119994229924	0.49248736285308226		3	25	cnn_epch100	v1154	Y08WOMTSL
4	12.782636625670754	0.49706584049027236		4	25	cnn_epch100	v1154	Y08WOMTSL
5	12.586269167147384	0.5066825116380941		5	25	cnn_epch100	v1154	Y08WOMTSL
6	12.318903772078752	0.5103678276456451		6	25	cnn_epch100	v1154	Y08WOMTSL
7	12.33501452344692	0.5061841952446559		7	25	cnn_epch100	v1154	Y08WOMTSL
8	12.734998313454676	0.5010048213406929		8	25	cnn_epch100	v1154	Y08WOMTSL
9	12.762232301702804	0.5170976828269264		9	25	cnn_epch100	v1154	Y08WOMTSL
0	12.150749404398937	0.5138653394932559		0	25	cnn_epch100	v1154	Y08WOMTSR
1	11.977769505397127	0.5209568955018542		1	25	cnn_epch100	v1154	Y08WOMTSR
2	11.970749967720351	0.5490632365962458		2	25	cnn_epch100	v1154	Y08WOMTSR
3	12.258505996400311	0.5055279386701836		3	25	cnn_epch100	v1154	Y08WOMTSR
4	11.979426067214188	0.5403410769562531		4	25	cnn_epch100	v1154	Y08WOMTSR
5	11.882265109587523	0.5087100816018225		5	25	cnn_epch100	v1154	Y08WOMTSR
6	11.61487563653968	0.5480042051321766		6	25	cnn_epch100	v1154	Y08WOMTSR
7	11.841157812890314	0.5496984661263052		7	25	cnn_epch100	v1154	Y08WOMTSR
8	11.949685655958318	0.5292351067271035		8	25	cnn_epch100	v1154	Y08WOMTSR
9	11.8713109578107	0.5237713844409547		9	25	cnn_epch100	v1154	Y08WOMTSR
0	12.28748283994607	0.49118446659419174		0	25	cnn_epch100	v1154	Y04WOMTSR
1	12.555404185517649	0.4747364208572765		1	25	cnn_epch100	v1154	Y04WOMTSR
2	12.071647148415812	0.48953319445303656		2	25	cnn_epch100	v1154	Y04WOMTSR
3	12.429729268692736	0.48404785143004075		3	25	cnn_epch100	v1154	Y04WOMTSR
4	12.565936558672744	0.46465058512477264		4	25	cnn_epch100	v1154	Y04WOMTSR
5	12.482813678942358	0.47467087236904215		5	25	cnn_epch100	v1154	Y04WOMTSR
6	12.152882066923052	0.48807548577463145		6	25	cnn_epch100	v1154	Y04WOMTSR
7	12.248220551767828	0.4821771051708906		7	25	cnn_epch100	v1154	Y04WOMTSR
8	12.380165169180906	0.47372446722581457		8	25	cnn_epch100	v1154	Y04WOMTSR
9	12.353764135265571	0.5009076949772314		9	25	cnn_epch100	v1154	Y04WOMTSR
0	12.020992690744851	0.5975047324162728		0	25	cnn_epch100	v1154	Y04WOMTSL
1	12.050487962704866	0.5853213703135995		1	25	cnn_epch100	v1154	Y04WOMTSL
2	11.875635466443736	0.5784335103370641		2	25	cnn_epch100	v1154	Y04WOMTSL
3	11.786768294044103	0.5676123637004565		3	25	cnn_epch100	v1154	Y04WOMTSL
4	11.806125438449511	0.5906309967062758		4	25	cnn_epch100	v1154	Y04WOMTSL
5	11.50392077596131	0.5667651824604739		5	25	cnn_epch100	v1154	Y04WOMTSL
6	12.003353962918878	0.5721447243518907		6	25	cnn_epch100	v1154	Y04WOMTSL
7	11.92681834730767	0.6056641417673869		7	25	cnn_epch100	v1154	Y04WOMTSL
8	11.537328626602504	0.6127236922503844		8	25	cnn_epch100	v1154	Y04WOMTSL
9	11.62727344994493	0.5765447952100221		9	25	cnn_epch100	v1154	Y04WOMTSL
0	11.964311653021554	0.5214820324238786		0	25	cnn_epch100	v1155	Y08WOMTSR
1	12.111967267565552	0.506565957246204		1	25	cnn_epch100	v1155	Y08WOMTSR
2	11.825443203764856	0.5578194662093545		2	25	cnn_epch100	v1155	Y08WOMTSR
3	12.209918793960224	0.5188450958420212		3	25	cnn_epch100	v1155	Y08WOMTSR
4	12.09860799181378	0.5190872217503315		4	25	cnn_epch100	v1155	Y08WOMTSR
5	11.75231624118766	0.5302642259056913		5	25	cnn_epch100	v1155	Y08WOMTSR
6	11.572536708331922	0.5502959418493134		6	25	cnn_epch100	v1155	Y08WOMTSR
7	12.27048718436466	0.5391553592231124		7	25	cnn_epch100	v1155	Y08WOMTSR
8	11.902665571409702	0.534452521015984		8	25	cnn_epch100	v1155	Y08WOMTSR
9	11.774589993159015	0.5359710285799952		9	25	cnn_epch100	v1155	Y08WOMTSR
0	11.027413429663918	0.6317485406252613		0	25	cnn_epch100	v1155	Y04WOMTSR
1	11.38421918499143	0.6016482385819112		1	25	cnn_epch100	v1155	Y04WOMTSR
2	10.969939162628355	0.6138660278702178		2	25	cnn_epch100	v1155	Y04WOMTSR
3	11.270892577812804	0.609591913183721		3	25	cnn_epch100	v1155	Y04WOMTSR
4	11.385005205824276	0.5952906626724355		4	25	cnn_epch100	v1155	Y04WOMTSR
5	11.022810795069349	0.628270102971332		5	25	cnn_epch100	v1155	Y04WOMTSR
6	11.261977822353533	0.612281819232258		6	25	cnn_epch100	v1155	Y04WOMTSR
7	11.068255610372836	0.623328057703884		7	25	cnn_epch100	v1155	Y04WOMTSR
8	11.260084477292924	0.5965493401953101		8	25	cnn_epch100	v1155	Y04WOMTSR
9	11.287279548610638	0.6197784818053053		9	25	cnn_epch100	v1155	Y04WOMTSR
0	12.934380869327835	0.4730412365274433		0	25	cnn_epch100	v1155	Y08WOMTSL
1	13.030695847904424	0.49646849966242085		1	25	cnn_epch100	v1155	Y08WOMTSL
2	12.185448376076382	0.5043484241630085		2	25	cnn_epch100	v1155	Y08WOMTSL
3	12.830236652168184	0.4995111295505353		3	25	cnn_epch100	v1155	Y08WOMTSL
4	12.693649663800963	0.5070868824058763		4	25	cnn_epch100	v1155	Y08WOMTSL
5	13.138685536776674	0.48528723577841787		5	25	cnn_epch100	v1155	Y08WOMTSL
6	12.573550440856629	0.48114235076378975		6	25	cnn_epch100	v1155	Y08WOMTSL
7	12.491987239914598	0.5059018085401027		7	25	cnn_epch100	v1155	Y08WOMTSL
8	12.576549171099623	0.522486860728913		8	25	cnn_epch100	v1155	Y08WOMTSL
9	12.975137160077876	0.5068587476710503		9	25	cnn_epch100	v1155	Y08WOMTSL
0	13.093059338958025	0.4847705135032231		0	25	cnn_epch100	v1155	Y04WOMTSL
1	13.159182740702578	0.466553696848541		1	25	cnn_epch100	v1155	Y04WOMTSL
2	12.954699155871412	0.4688201683724354		2	25	cnn_epch100	v1155	Y04WOMTSL
3	12.383936191422436	0.49719288885914387		3	25	cnn_epch100	v1155	Y04WOMTSL
4	12.794472299702814	0.48035161041027147		4	25	cnn_epch100	v1155	Y04WOMTSL
5	12.265474946822447	0.48029028115680716		5	25	cnn_epch100	v1155	Y04WOMTSL
6	12.485635925729165	0.49816686465367527		6	25	cnn_epch100	v1155	Y04WOMTSL
7	13.037124845201024	0.4878491843634994		7	25	cnn_epch100	v1155	Y04WOMTSL
8	12.437872878383317	0.5067884345093264		8	25	cnn_epch100	v1155	Y04WOMTSL
9	12.456276562860602	0.48416912700012804		9	25	cnn_epch100	v1155	Y04WOMTSL
0	12.312885614565031	0.5869935481488049		0	25	cnn_epch100	v1156	Y04WOMTSL
1	12.1143827099933	0.57082961327746		1	25	cnn_epch100	v1156	Y04WOMTSL
2	11.996583006508663	0.5691834315434625		2	25	cnn_epch100	v1156	Y04WOMTSL
3	11.77288997620174	0.5657254596045337		3	25	cnn_epch100	v1156	Y04WOMTSL
4	11.87255546159907	0.5853955236056172		4	25	cnn_epch100	v1156	Y04WOMTSL
5	11.635815774406236	0.5649007198992959		5	25	cnn_epch100	v1156	Y04WOMTSL
6	11.809572429502271	0.564671029630763		6	25	cnn_epch100	v1156	Y04WOMTSL
7	11.915941779456032	0.6038371596803856		7	25	cnn_epch100	v1156	Y04WOMTSL
8	11.593155072643588	0.5891688474470304		8	25	cnn_epch100	v1156	Y04WOMTSL
9	11.681021704053922	0.5695671554926888		9	25	cnn_epch100	v1156	Y04WOMTSL
0	12.597752114547331	0.5016538974456174		0	25	cnn_epch100	v1156	Y08WOMTSL
1	13.062763187668184	0.4993694935663812		1	25	cnn_epch100	v1156	Y08WOMTSL
2	12.111167066949116	0.5065896347137527		2	25	cnn_epch100	v1156	Y08WOMTSL
3	13.051571816611355	0.49778843248859533		3	25	cnn_epch100	v1156	Y08WOMTSL
4	12.778260748619909	0.49814659374425907		4	25	cnn_epch100	v1156	Y08WOMTSL
5	12.599025521547649	0.5100615807572484		5	25	cnn_epch100	v1156	Y08WOMTSL
6	12.48344889512424	0.5074721473550543		6	25	cnn_epch100	v1156	Y08WOMTSL
7	12.226332418722286	0.5196190547393159		7	25	cnn_epch100	v1156	Y08WOMTSL
8	12.531145392245786	0.5243388526578585		8	25	cnn_epch100	v1156	Y08WOMTSL
9	12.932530457126962	0.5103655981218221		9	25	cnn_epch100	v1156	Y08WOMTSL
0	11.953620533218032	0.519806150308519		0	25	cnn_epch100	v1156	Y04WOMTSR
1	12.426575367170152	0.4935769959562233		1	25	cnn_epch100	v1156	Y04WOMTSR
2	11.793117987728012	0.5251147635752684		2	25	cnn_epch100	v1156	Y04WOMTSR
3	12.1556847702823	0.5123550308004021		3	25	cnn_epch100	v1156	Y04WOMTSR
4	12.81016223789378	0.4816799773023958		4	25	cnn_epch100	v1156	Y04WOMTSR
5	12.413717672887302	0.49723078932394515		5	25	cnn_epch100	v1156	Y04WOMTSR
6	12.047676105628174	0.4991872974340148		6	25	cnn_epch100	v1156	Y04WOMTSR
7	12.187685660595736	0.5085685541956512		7	25	cnn_epch100	v1156	Y04WOMTSR
8	12.187787415205609	0.49709902290626956		8	25	cnn_epch100	v1156	Y04WOMTSR
9	12.175890441990642	0.5338646190643879		9	25	cnn_epch100	v1156	Y04WOMTSR
0	12.093030978487468	0.5195011210028901		0	25	cnn_epch100	v1156	Y08WOMTSR
1	12.395654800335295	0.4965580435867785		1	25	cnn_epch100	v1156	Y08WOMTSR
2	11.837834997635683	0.5605384292095525		2	25	cnn_epch100	v1156	Y08WOMTSR
3	12.07810114694426	0.5248227874059538		3	25	cnn_epch100	v1156	Y08WOMTSR
4	11.790469622194752	0.5484916945391353		4	25	cnn_epch100	v1156	Y08WOMTSR
5	11.649748167326852	0.5300027183695386		5	25	cnn_epch100	v1156	Y08WOMTSR
6	11.58680225733757	0.5524135573422345		6	25	cnn_epch100	v1156	Y08WOMTSR
7	11.869434211534314	0.5500426745707926		7	25	cnn_epch100	v1156	Y08WOMTSR
8	12.01133470684925	0.5241413612973105		8	25	cnn_epch100	v1156	Y08WOMTSR
9	11.63785414713776	0.5517459873932128		9	25	cnn_epch100	v1156	Y08WOMTSR
0	12.898664253836188	0.4700539595400306		0	25	cnn_epch100	v1157	Y08WOMTSL
1	13.102314013596828	0.4810056759166292		1	25	cnn_epch100	v1157	Y08WOMTSL
2	12.23807883376075	0.4961205928427429		2	25	cnn_epch100	v1157	Y08WOMTSL
3	12.802330113719089	0.5025011163167075		3	25	cnn_epch100	v1157	Y08WOMTSL
4	13.030279389154376	0.4935618176974562		4	25	cnn_epch100	v1157	Y08WOMTSL
5	12.622888110272507	0.5061601020770113		5	25	cnn_epch100	v1157	Y08WOMTSL
6	12.481544356597112	0.49171290075331714		6	25	cnn_epch100	v1157	Y08WOMTSL
7	12.338625253695495	0.5090933381113018		7	25	cnn_epch100	v1157	Y08WOMTSL
8	12.8302787097426	0.5013711899269073		8	25	cnn_epch100	v1157	Y08WOMTSL
9	12.80363977721781	0.5157268100489684		9	25	cnn_epch100	v1157	Y08WOMTSL
0	10.888964929039874	0.6305558448211644		0	25	cnn_epch100	v1157	Y04WOMTSR
1	11.69721432805568	0.5943151523922422		1	25	cnn_epch100	v1157	Y04WOMTSR
2	11.215777769686529	0.6096866265538832		2	25	cnn_epch100	v1157	Y04WOMTSR
3	11.33038139739214	0.604772513183397		3	25	cnn_epch100	v1157	Y04WOMTSR
4	11.40252247455058	0.5979892651548588		4	25	cnn_epch100	v1157	Y04WOMTSR
5	11.11280429436537	0.6222130041238322		5	25	cnn_epch100	v1157	Y04WOMTSR
6	10.990564930067896	0.6131775242848945		6	25	cnn_epch100	v1157	Y04WOMTSR
7	10.966457042134875	0.6249873459389728		7	25	cnn_epch100	v1157	Y04WOMTSR
8	11.30819180283838	0.5903709935733906		8	25	cnn_epch100	v1157	Y04WOMTSR
9	11.1847991715971	0.6156851603847536		9	25	cnn_epch100	v1157	Y04WOMTSR
0	11.81747334298472	0.6149734645209919		0	25	cnn_epch100	v1157	Y04WOMTSL
1	11.817195838052983	0.5980683142858171		1	25	cnn_epch100	v1157	Y04WOMTSL
2	11.740711841324991	0.5919431367260362		2	25	cnn_epch100	v1157	Y04WOMTSL
3	11.608189577104229	0.5922026374258866		3	25	cnn_epch100	v1157	Y04WOMTSL
4	11.584709983649107	0.6092237615920264		4	25	cnn_epch100	v1157	Y04WOMTSL
5	11.40961343940571	0.5951126087465727		5	25	cnn_epch100	v1157	Y04WOMTSL
6	11.626114310930491	0.5843860894286949		6	25	cnn_epch100	v1157	Y04WOMTSL
7	11.746277344364362	0.6240579136370935		7	25	cnn_epch100	v1157	Y04WOMTSL
8	11.452508312191757	0.6204566435873426		8	25	cnn_epch100	v1157	Y04WOMTSL
9	11.460320282105616	0.5926988508857172		9	25	cnn_epch100	v1157	Y04WOMTSL
0	12.600565121679	0.4453329089347426		0	25	cnn_epch100	v1157	Y08WOMTSR
1	12.610120718348275	0.4501373124610701		1	25	cnn_epch100	v1157	Y08WOMTSR
2	12.808630337791806	0.44826082207193435		2	25	cnn_epch100	v1157	Y08WOMTSR
3	12.786850751387886	0.43264252143348		3	25	cnn_epch100	v1157	Y08WOMTSR
4	12.550903463799536	0.45613580064526543		4	25	cnn_epch100	v1157	Y08WOMTSR
5	12.318963925978077	0.4491384654481406		5	25	cnn_epch100	v1157	Y08WOMTSR
6	12.198869991311522	0.47554668936151645		6	25	cnn_epch100	v1157	Y08WOMTSR
7	12.60298560938488	0.46221397543379517		7	25	cnn_epch100	v1157	Y08WOMTSR
8	12.494279996161174	0.4608644770509325		8	25	cnn_epch100	v1157	Y08WOMTSR
9	12.438011836841882	0.44269301678668677		9	25	cnn_epch100	v1157	Y08WOMTSR
0	12.332648368640776	0.5716514402829513		0	25	cnn_epch100	v1158	Y04WOMTSL
1	12.445583992308904	0.557259505879191		1	25	cnn_epch100	v1158	Y04WOMTSL
2	12.21650905938059	0.5479302124188654		2	25	cnn_epch100	v1158	Y04WOMTSL
3	11.891435814141705	0.5626906021528522		3	25	cnn_epch100	v1158	Y04WOMTSL
4	11.9593984197915	0.5666469519328527		4	25	cnn_epch100	v1158	Y04WOMTSL
5	11.540378215532938	0.5709963834451897		5	25	cnn_epch100	v1158	Y04WOMTSL
6	11.793633501703784	0.5659319144040971		6	25	cnn_epch100	v1158	Y04WOMTSL
7	12.296466862022314	0.5868917354462079		7	25	cnn_epch100	v1158	Y04WOMTSL
8	11.62611986903482	0.5851982636468519		8	25	cnn_epch100	v1158	Y04WOMTSL
9	11.806477508232138	0.5566060663146354		9	25	cnn_epch100	v1158	Y04WOMTSL
0	11.963859179824858	0.5166720194675013		0	25	cnn_epch100	v1158	Y04WOMTSR
1	12.358213349725224	0.4972738715480908		1	25	cnn_epch100	v1158	Y04WOMTSR
2	11.968737078025924	0.5036736601249681		2	25	cnn_epch100	v1158	Y04WOMTSR
3	12.13285219479815	0.5145345610345496		3	25	cnn_epch100	v1158	Y04WOMTSR
4	12.34954277781248	0.4902291781572642		4	25	cnn_epch100	v1158	Y04WOMTSR
5	12.47165908731775	0.4886242170555577		5	25	cnn_epch100	v1158	Y04WOMTSR
6	12.065691976843237	0.4980023308752866		6	25	cnn_epch100	v1158	Y04WOMTSR
7	12.03864119999373	0.5145509550183728		7	25	cnn_epch100	v1158	Y04WOMTSR
8	12.08877239028229	0.505145478507942		8	25	cnn_epch100	v1158	Y04WOMTSR
9	12.405707700880257	0.5264707968998513		9	25	cnn_epch100	v1158	Y04WOMTSR
0	13.033602068390936	0.45834651762777423		0	25	cnn_epch100	v1158	Y08WOMTSL
1	13.269993012495291	0.46632111419812877		1	25	cnn_epch100	v1158	Y08WOMTSL
2	12.970623385482831	0.48901648180676166		2	25	cnn_epch100	v1158	Y08WOMTSL
3	13.058104670188222	0.4750165761281922		3	25	cnn_epch100	v1158	Y08WOMTSL
4	12.967309787311622	0.4789564225909165		4	25	cnn_epch100	v1158	Y08WOMTSL
5	13.124693549521458	0.4470030611551192		5	25	cnn_epch100	v1158	Y08WOMTSL
6	12.86796326292948	0.4630905352372763		6	25	cnn_epch100	v1158	Y08WOMTSL
7	12.51998529389032	0.4852290923037		7	25	cnn_epch100	v1158	Y08WOMTSL
8	12.804810973542985	0.4934486809254287		8	25	cnn_epch100	v1158	Y08WOMTSL
9	12.989910578377138	0.49140615003713045		9	25	cnn_epch100	v1158	Y08WOMTSL
0	12.865570798217265	0.412744753224857		0	25	cnn_epch100	v1158	Y08WOMTSR
1	12.48495340394479	0.4531425209805098		1	25	cnn_epch100	v1158	Y08WOMTSR
2	12.693089708531083	0.45806862977713175		2	25	cnn_epch100	v1158	Y08WOMTSR
3	12.865940592641088	0.4224891399126205		3	25	cnn_epch100	v1158	Y08WOMTSR
4	12.791260176857682	0.42817754476220127		4	25	cnn_epch100	v1158	Y08WOMTSR
5	12.502758226728297	0.42232536600376436		5	25	cnn_epch100	v1158	Y08WOMTSR
6	12.357564534018117	0.453392439618346		6	25	cnn_epch100	v1158	Y08WOMTSR
7	12.56504849855241	0.4639619986612712		7	25	cnn_epch100	v1158	Y08WOMTSR
8	12.750916681505323	0.42921233536700704		8	25	cnn_epch100	v1158	Y08WOMTSR
9	12.62797256780054	0.42085825889314743		9	25	cnn_epch100	v1158	Y08WOMTSR
0	12.062413868688957	0.6128570747817924		0	25	cnn_epch100	v1159	Y04WOMTSL
1	11.858284702085031	0.5980735861272845		1	25	cnn_epch100	v1159	Y04WOMTSL
2	11.669391320981044	0.5967811903285489		2	25	cnn_epch100	v1159	Y04WOMTSL
3	11.581025504219207	0.5891281757490037		3	25	cnn_epch100	v1159	Y04WOMTSL
4	11.624428542163583	0.602956344420507		4	25	cnn_epch100	v1159	Y04WOMTSL
5	11.277354553678684	0.5889842825641567		5	25	cnn_epch100	v1159	Y04WOMTSL
6	11.662917381541536	0.5795638018371504		6	25	cnn_epch100	v1159	Y04WOMTSL
7	12.522883671104374	0.6052668630296619		7	25	cnn_epch100	v1159	Y04WOMTSL
8	11.18924241026899	0.6228853890069861		8	25	cnn_epch100	v1159	Y04WOMTSL
9	11.65073595108576	0.5871326761820403		9	25	cnn_epch100	v1159	Y04WOMTSL
0	13.598042739891872	0.42092784257536486		0	25	cnn_epch100	v1159	Y08WOMTSL
1	13.422187022867444	0.4413872580414703		1	25	cnn_epch100	v1159	Y08WOMTSL
2	12.618478902823684	0.44528989546794173		2	25	cnn_epch100	v1159	Y08WOMTSL
3	13.383074431842138	0.4419489326523649		3	25	cnn_epch100	v1159	Y08WOMTSL
4	13.000892086951657	0.46976227813671995		4	25	cnn_epch100	v1159	Y08WOMTSL
5	13.031444662357677	0.44881554023003156		5	25	cnn_epch100	v1159	Y08WOMTSL
6	13.266761046514375	0.4534771292976395		6	25	cnn_epch100	v1159	Y08WOMTSL
7	13.124044757457163	0.44213854639580297		7	25	cnn_epch100	v1159	Y08WOMTSL
8	13.3776860481682	0.4472875546548627		8	25	cnn_epch100	v1159	Y08WOMTSL
9	13.372993639630264	0.4475140661964335		9	25	cnn_epch100	v1159	Y08WOMTSL
0	12.06988555886598	0.5183669310195506		0	25	cnn_epch100	v1159	Y08WOMTSR
1	12.184790412607708	0.508246642302721		1	25	cnn_epch100	v1159	Y08WOMTSR
2	11.845410686614334	0.5563953695264915		2	25	cnn_epch100	v1159	Y08WOMTSR
3	12.147775996449688	0.5150403351328395		3	25	cnn_epch100	v1159	Y08WOMTSR
4	12.02605006006502	0.5239772536576197		4	25	cnn_epch100	v1159	Y08WOMTSR
5	11.699449179213609	0.52539112882399		5	25	cnn_epch100	v1159	Y08WOMTSR
6	11.491696252521988	0.5602353498841836		6	25	cnn_epch100	v1159	Y08WOMTSR
7	11.86200354198322	0.5460008717047699		7	25	cnn_epch100	v1159	Y08WOMTSR
8	12.097982195378671	0.5135698858124162		8	25	cnn_epch100	v1159	Y08WOMTSR
9	11.614302980443425	0.5470880745537127		9	25	cnn_epch100	v1159	Y08WOMTSR
0	11.954038651093436	0.5209222698625938		0	25	cnn_epch100	v1159	Y04WOMTSR
1	12.44247297651781	0.5036237241161395		1	25	cnn_epch100	v1159	Y04WOMTSR
2	12.05739890408424	0.5137173667384001		2	25	cnn_epch100	v1159	Y04WOMTSR
3	12.194660617946504	0.5115237494232909		3	25	cnn_epch100	v1159	Y04WOMTSR
4	12.343084752150054	0.5027696518386495		4	25	cnn_epch100	v1159	Y04WOMTSR
5	12.285169650506802	0.4985605861818028		5	25	cnn_epch100	v1159	Y04WOMTSR
6	11.940772813506271	0.5155726377469544		6	25	cnn_epch100	v1159	Y04WOMTSR
7	12.039369643658118	0.5086214564748989		7	25	cnn_epch100	v1159	Y04WOMTSR
8	12.075761433821766	0.5064061828094539		8	25	cnn_epch100	v1159	Y04WOMTSR
9	12.026108788958831	0.5294200520332042		9	25	cnn_epch100	v1159	Y04WOMTSR
0	11.800326099968787	0.5372559842344992		0	25	cnn_epch100	v1160	Y04WOMTSR
1	12.411894776904605	0.49756127178552517		1	25	cnn_epch100	v1160	Y04WOMTSR
2	11.910149348817695	0.512466304587642		2	25	cnn_epch100	v1160	Y04WOMTSR
3	12.045595206923805	0.5244757376370303		3	25	cnn_epch100	v1160	Y04WOMTSR
4	12.42209437791858	0.48324883165032606		4	25	cnn_epch100	v1160	Y04WOMTSR
5	12.195958558906362	0.5083218872783042		5	25	cnn_epch100	v1160	Y04WOMTSR
6	11.984445139224071	0.5109016283803621		6	25	cnn_epch100	v1160	Y04WOMTSR
7	12.02175854531043	0.512501949449113		7	25	cnn_epch100	v1160	Y04WOMTSR
8	12.07154222020448	0.5079963881535611		8	25	cnn_epch100	v1160	Y04WOMTSR
9	12.130521009883076	0.51741310554715		9	25	cnn_epch100	v1160	Y04WOMTSR
0	11.809765699491242	0.5352236882047328		0	25	cnn_epch100	v1160	Y08WOMTSR
1	11.904809964460108	0.530464056627228		1	25	cnn_epch100	v1160	Y08WOMTSR
2	11.776553076403257	0.566938403681398		2	25	cnn_epch100	v1160	Y08WOMTSR
3	12.257713517123488	0.5195451208660316		3	25	cnn_epch100	v1160	Y08WOMTSR
4	11.782046228751254	0.554899812773877		4	25	cnn_epch100	v1160	Y08WOMTSR
5	11.692342568650222	0.5271687921863333		5	25	cnn_epch100	v1160	Y08WOMTSR
6	11.42825695630891	0.5709226461389665		6	25	cnn_epch100	v1160	Y08WOMTSR
7	11.634967578884044	0.5727006409000355		7	25	cnn_epch100	v1160	Y08WOMTSR
8	12.018766617219306	0.5417533513375312		8	25	cnn_epch100	v1160	Y08WOMTSR
9	11.812826160574843	0.5272092576700325		9	25	cnn_epch100	v1160	Y08WOMTSR
0	12.484363159517764	0.5534329498027006		0	25	cnn_epch100	v1160	Y04WOMTSL
1	12.806079431193236	0.5247363664695284		1	25	cnn_epch100	v1160	Y04WOMTSL
2	12.2068663385523	0.5456502177125185		2	25	cnn_epch100	v1160	Y04WOMTSL
3	11.883632734173242	0.5513857998119166		3	25	cnn_epch100	v1160	Y04WOMTSL
4	12.177953156336612	0.5525755362935512		4	25	cnn_epch100	v1160	Y04WOMTSL
5	11.990135958891054	0.5429697542995822		5	25	cnn_epch100	v1160	Y04WOMTSL
6	12.113867459593571	0.5332406274607557		6	25	cnn_epch100	v1160	Y04WOMTSL
7	12.226013756524155	0.574767929702439		7	25	cnn_epch100	v1160	Y04WOMTSL
8	11.753319337142624	0.5686964513655791		8	25	cnn_epch100	v1160	Y04WOMTSL
9	12.357227378089451	0.5094531125029967		9	25	cnn_epch100	v1160	Y04WOMTSL
0	12.967340764803652	0.4555465972240208		0	25	cnn_epch100	v1160	Y08WOMTSL
1	13.03677473049012	0.4879725689648058		1	25	cnn_epch100	v1160	Y08WOMTSL
2	12.219775650802084	0.49831140393591883		2	25	cnn_epch100	v1160	Y08WOMTSL
3	13.14707227662719	0.47568847890116006		3	25	cnn_epch100	v1160	Y08WOMTSL
4	13.261586915024685	0.46338793867335676		4	25	cnn_epch100	v1160	Y08WOMTSL
5	12.797077760660734	0.47699212038383426		5	25	cnn_epch100	v1160	Y08WOMTSL
6	12.399219045597208	0.5006686444486624		6	25	cnn_epch100	v1160	Y08WOMTSL
7	12.394665860170836	0.5067867773942967		7	25	cnn_epch100	v1160	Y08WOMTSL
8	12.683903938548388	0.5071907898711281		8	25	cnn_epch100	v1160	Y08WOMTSL
9	13.161097070712607	0.4814731990911192		9	25	cnn_epch100	v1160	Y08WOMTSL
0	12.303265416056986	0.5734911622290068		0	25	cnn_epch100	v1161	Y04WOMTSL
1	12.300545223500844	0.5582977249336903		1	25	cnn_epch100	v1161	Y04WOMTSL
2	12.14643430106315	0.5495740835952676		2	25	cnn_epch100	v1161	Y04WOMTSL
3	11.898589368756928	0.55027749173314		3	25	cnn_epch100	v1161	Y04WOMTSL
4	12.09008228498463	0.5534933649148354		4	25	cnn_epch100	v1161	Y04WOMTSL
5	11.841002435997934	0.5332542528107446		5	25	cnn_epch100	v1161	Y04WOMTSL
6	11.921995265081732	0.5583010437277913		6	25	cnn_epch100	v1161	Y04WOMTSL
7	12.45602299685802	0.5657641239472976		7	25	cnn_epch100	v1161	Y04WOMTSL
8	11.806889435309444	0.5693387783097247		8	25	cnn_epch100	v1161	Y04WOMTSL
9	12.32563713841069	0.514624755404486		9	25	cnn_epch100	v1161	Y04WOMTSL
0	12.524413350318662	0.4561236303251338		0	25	cnn_epch100	v1161	Y08WOMTSR
1	12.324142001786283	0.4839118853902928		1	25	cnn_epch100	v1161	Y08WOMTSR
2	12.541973986731865	0.48810215354052255		2	25	cnn_epch100	v1161	Y08WOMTSR
3	12.605594066972277	0.45857055117629897		3	25	cnn_epch100	v1161	Y08WOMTSR
4	12.665714510064229	0.4573845238514147		4	25	cnn_epch100	v1161	Y08WOMTSR
5	12.255153945386956	0.45187492552771186		5	25	cnn_epch100	v1161	Y08WOMTSR
6	12.232425467751254	0.4722660192866245		6	25	cnn_epch100	v1161	Y08WOMTSR
7	12.507721097389636	0.4657125428603797		7	25	cnn_epch100	v1161	Y08WOMTSR
8	12.791663437393495	0.44005748032551334		8	25	cnn_epch100	v1161	Y08WOMTSR
9	12.14616875179938	0.48748046047057136		9	25	cnn_epch100	v1161	Y08WOMTSR
0	12.339405881735289	0.47892244103135834		0	25	cnn_epch100	v1161	Y04WOMTSR
1	12.853797504641095	0.4368256482303945		1	25	cnn_epch100	v1161	Y04WOMTSR
2	12.361152624096365	0.4557336831906168		2	25	cnn_epch100	v1161	Y04WOMTSR
3	12.499557360121951	0.47246521394154944		3	25	cnn_epch100	v1161	Y04WOMTSR
4	12.863111844445054	0.4211783700143946		4	25	cnn_epch100	v1161	Y04WOMTSR
5	12.803344448827648	0.43332328716705415		5	25	cnn_epch100	v1161	Y04WOMTSR
6	12.380267087350616	0.4551421605218159		6	25	cnn_epch100	v1161	Y04WOMTSR
7	12.606479505045003	0.439251804895131		7	25	cnn_epch100	v1161	Y04WOMTSR
8	12.421446620467414	0.46363930578446255		8	25	cnn_epch100	v1161	Y04WOMTSR
9	12.33755657325242	0.49154320130999063		9	25	cnn_epch100	v1161	Y04WOMTSR
0	13.00206498077742	0.44877902896508937		0	25	cnn_epch100	v1161	Y08WOMTSL
1	13.282318922095886	0.4601219973646507		1	25	cnn_epch100	v1161	Y08WOMTSL
2	12.599611185494783	0.45986173874601677		2	25	cnn_epch100	v1161	Y08WOMTSL
3	13.270766614403929	0.46505346217219934		3	25	cnn_epch100	v1161	Y08WOMTSL
4	13.012524343167332	0.4670201923451579		4	25	cnn_epch100	v1161	Y08WOMTSL
5	12.825778578685236	0.47392366259527796		5	25	cnn_epch100	v1161	Y08WOMTSL
6	12.655023031190424	0.48013672728088563		6	25	cnn_epch100	v1161	Y08WOMTSL
7	13.100950697830775	0.47677201560037386		7	25	cnn_epch100	v1161	Y08WOMTSL
8	12.965429262634949	0.47418789771606196		8	25	cnn_epch100	v1161	Y08WOMTSL
9	12.966318678229692	0.49392453747121895		9	25	cnn_epch100	v1161	Y08WOMTSL
0	12.430590987505298	0.49290297227249524		0	25	cnn_epch100	v1162	Y04WOMTSR
1	12.58117025236962	0.4705626236594879		1	25	cnn_epch100	v1162	Y04WOMTSR
2	12.110719161222352	0.485598235054381		2	25	cnn_epch100	v1162	Y04WOMTSR
3	12.276255717348592	0.4959570405056432		3	25	cnn_epch100	v1162	Y04WOMTSR
4	12.631188928441034	0.4724289844037843		4	25	cnn_epch100	v1162	Y04WOMTSR
5	12.446295297175569	0.4811500000929493		5	25	cnn_epch100	v1162	Y04WOMTSR
6	12.231329252897892	0.48342640563697825		6	25	cnn_epch100	v1162	Y04WOMTSR
7	12.189734975525903	0.4899537265172586		7	25	cnn_epch100	v1162	Y04WOMTSR
8	12.20538306978345	0.49654535280081447		8	25	cnn_epch100	v1162	Y04WOMTSR
9	12.41200433396492	0.5014514117108937		9	25	cnn_epch100	v1162	Y04WOMTSR
0	12.28751810165232	0.5885685632610806		0	25	cnn_epch100	v1162	Y04WOMTSL
1	12.18449921977174	0.5645020395025708		1	25	cnn_epch100	v1162	Y04WOMTSL
2	12.309309884470544	0.5423945187368765		2	25	cnn_epch100	v1162	Y04WOMTSL
3	11.792183233873088	0.563111491579623		3	25	cnn_epch100	v1162	Y04WOMTSL
4	12.039993777133406	0.5618274279953498		4	25	cnn_epch100	v1162	Y04WOMTSL
5	12.044298179711497	0.5563880068319655		5	25	cnn_epch100	v1162	Y04WOMTSL
6	11.971891011664887	0.5595112447104474		6	25	cnn_epch100	v1162	Y04WOMTSL
7	12.064453750912069	0.6034304561557209		7	25	cnn_epch100	v1162	Y04WOMTSL
8	11.506401380854344	0.5972184185515613		8	25	cnn_epch100	v1162	Y04WOMTSL
9	12.200487605078752	0.5188459253040824		9	25	cnn_epch100	v1162	Y04WOMTSL
0	13.023168498981898	0.4532346489586757		0	25	cnn_epch100	v1162	Y08WOMTSL
1	13.546891767291232	0.4249675984355193		1	25	cnn_epch100	v1162	Y08WOMTSL
2	12.456583303307736	0.4864480691105193		2	25	cnn_epch100	v1162	Y08WOMTSL
3	13.12780515730646	0.46523967085363144		3	25	cnn_epch100	v1162	Y08WOMTSL
4	13.040063432422327	0.46477946969725836		4	25	cnn_epch100	v1162	Y08WOMTSL
5	13.123176110773729	0.4383760817344767		5	25	cnn_epch100	v1162	Y08WOMTSL
6	12.819621980394926	0.4618097775450316		6	25	cnn_epch100	v1162	Y08WOMTSL
7	12.859678755383426	0.4461906729491258		7	25	cnn_epch100	v1162	Y08WOMTSL
8	13.04407464311108	0.4712105100464948		8	25	cnn_epch100	v1162	Y08WOMTSL
9	13.262968381393195	0.47369394321811414		9	25	cnn_epch100	v1162	Y08WOMTSL
0	12.76975993157293	0.41963380218806656		0	25	cnn_epch100	v1162	Y08WOMTSR
1	12.650510117238856	0.43869839658319226		1	25	cnn_epch100	v1162	Y08WOMTSR
2	12.746997692380068	0.4566772240503788		2	25	cnn_epch100	v1162	Y08WOMTSR
3	12.78656721182286	0.43059460057824944		3	25	cnn_epch100	v1162	Y08WOMTSR
4	12.849164757016483	0.4147343212845496		4	25	cnn_epch100	v1162	Y08WOMTSR
5	12.411230691841762	0.4289523626334094		5	25	cnn_epch100	v1162	Y08WOMTSR
6	12.39991599964263	0.46178495344429143		6	25	cnn_epch100	v1162	Y08WOMTSR
7	12.68191486133898	0.4455546324497836		7	25	cnn_epch100	v1162	Y08WOMTSR
8	12.916218905911812	0.43160991616287314		8	25	cnn_epch100	v1162	Y08WOMTSR
9	12.343548392068024	0.45896957968228114		9	25	cnn_epch100	v1162	Y08WOMTSR
0	11.145869417532888	0.619341270771548		0	25	cnn_epch100	v1163	Y04WOMTSR
1	11.282482410773197	0.6106043895759353		1	25	cnn_epch100	v1163	Y04WOMTSR
2	10.838146218973444	0.621203784284521		2	25	cnn_epch100	v1163	Y04WOMTSR
3	11.513535745118237	0.6006438351407977		3	25	cnn_epch100	v1163	Y04WOMTSR
4	11.515173829061183	0.5952354871484921		4	25	cnn_epch100	v1163	Y04WOMTSR
5	11.125039073575566	0.6270914523484232		5	25	cnn_epch100	v1163	Y04WOMTSR
6	10.98517868501576	0.6139118932294988		6	25	cnn_epch100	v1163	Y04WOMTSR
7	11.371000441403794	0.6080728178532928		7	25	cnn_epch100	v1163	Y04WOMTSR
8	11.196850445138711	0.6022969274187534		8	25	cnn_epch100	v1163	Y04WOMTSR
9	11.153506418500651	0.6175866926564337		9	25	cnn_epch100	v1163	Y04WOMTSR
0	12.883186792162366	0.4787548897138289		0	25	cnn_epch100	v1163	Y08WOMTSL
1	12.93250795799952	0.5018627993431017		1	25	cnn_epch100	v1163	Y08WOMTSL
2	12.274665699171036	0.4972962870643225		2	25	cnn_epch100	v1163	Y08WOMTSL
3	13.034621345886276	0.4740718248652854		3	25	cnn_epch100	v1163	Y08WOMTSL
4	12.806510052157396	0.49797371586464945		4	25	cnn_epch100	v1163	Y08WOMTSL
5	12.519195694300056	0.5094173774054187		5	25	cnn_epch100	v1163	Y08WOMTSL
6	12.383613145414609	0.502799547929995		6	25	cnn_epch100	v1163	Y08WOMTSL
7	12.443732250816948	0.49948425457081647		7	25	cnn_epch100	v1163	Y08WOMTSL
8	12.714938801372238	0.5071815628500381		8	25	cnn_epch100	v1163	Y08WOMTSL
9	12.802314618182445	0.5128292093851198		9	25	cnn_epch100	v1163	Y08WOMTSL
0	11.902687088128504	0.6100821497184565		0	25	cnn_epch100	v1163	Y04WOMTSL
1	11.787998958632569	0.6009928646639291		1	25	cnn_epch100	v1163	Y04WOMTSL
2	11.647138420446389	0.5996801883571959		2	25	cnn_epch100	v1163	Y04WOMTSL
3	11.574473541236808	0.5857824638925762		3	25	cnn_epch100	v1163	Y04WOMTSL
4	11.613155371324886	0.6027293980686228		4	25	cnn_epch100	v1163	Y04WOMTSL
5	11.38951846389796	0.5872225337328908		5	25	cnn_epch100	v1163	Y04WOMTSL
6	11.48205482119915	0.5963853627211397		6	25	cnn_epch100	v1163	Y04WOMTSL
7	11.769749540616548	0.6222338956968798		7	25	cnn_epch100	v1163	Y04WOMTSL
8	11.266489614008195	0.6141841483200621		8	25	cnn_epch100	v1163	Y04WOMTSL
9	11.47607964648286	0.5904615667083767		9	25	cnn_epch100	v1163	Y04WOMTSL
0	12.422536706317048	0.45961153763927964		0	25	cnn_epch100	v1163	Y08WOMTSR
1	12.480625378878392	0.45878055625609154		1	25	cnn_epch100	v1163	Y08WOMTSR
2	12.624703042928196	0.4670094528377674		2	25	cnn_epch100	v1163	Y08WOMTSR
3	12.768430978230802	0.43405590394993415		3	25	cnn_epch100	v1163	Y08WOMTSR
4	12.592660558682171	0.45416720060251187		4	25	cnn_epch100	v1163	Y08WOMTSR
5	12.289937328471714	0.4475891251636481		5	25	cnn_epch100	v1163	Y08WOMTSR
6	12.167364340055729	0.48016586084227425		6	25	cnn_epch100	v1163	Y08WOMTSR
7	12.537630113278787	0.4636818964435812		7	25	cnn_epch100	v1163	Y08WOMTSR
8	12.628855125411327	0.44453887517895485		8	25	cnn_epch100	v1163	Y08WOMTSR
9	12.775787839926734	0.4316927097322349		9	25	cnn_epch100	v1163	Y08WOMTSR
0	13.187973382944508	0.4690101852375443		0	25	cnn_epch100	v1164	Y08WOMTSL
1	13.280370504248731	0.4575403828209191		1	25	cnn_epch100	v1164	Y08WOMTSL
2	12.26323187993811	0.48663243712706644		2	25	cnn_epch100	v1164	Y08WOMTSL
3	13.052565735882018	0.4735547705993231		3	25	cnn_epch100	v1164	Y08WOMTSL
4	12.913683406914604	0.48395190415562717		4	25	cnn_epch100	v1164	Y08WOMTSL
5	12.8875014743712	0.4755367801743029		5	25	cnn_epch100	v1164	Y08WOMTSL
6	12.814056273810202	0.47576079720850917		6	25	cnn_epch100	v1164	Y08WOMTSL
7	12.62701477932474	0.4889301482206437		7	25	cnn_epch100	v1164	Y08WOMTSL
8	12.922321018596971	0.4788327619281243		8	25	cnn_epch100	v1164	Y08WOMTSL
9	12.915985503486782	0.4984914082683496		9	25	cnn_epch100	v1164	Y08WOMTSL
0	12.313205539162396	0.5804315968156877		0	25	cnn_epch100	v1164	Y04WOMTSL
1	12.028240390664914	0.5865888860345826		1	25	cnn_epch100	v1164	Y04WOMTSL
2	11.94862181430135	0.5794937841342604		2	25	cnn_epch100	v1164	Y04WOMTSL
3	11.631471409819175	0.5781491449670804		3	25	cnn_epch100	v1164	Y04WOMTSL
4	11.891569367906172	0.5808457740849365		4	25	cnn_epch100	v1164	Y04WOMTSL
5	11.446002555132806	0.5749516231868387		5	25	cnn_epch100	v1164	Y04WOMTSL
6	11.72812255241055	0.575076205963825		6	25	cnn_epch100	v1164	Y04WOMTSL
7	12.328183129898555	0.5984803611688384		7	25	cnn_epch100	v1164	Y04WOMTSL
8	11.43615792168594	0.6038471023900946		8	25	cnn_epch100	v1164	Y04WOMTSL
9	11.839908182274964	0.5711608993407178		9	25	cnn_epch100	v1164	Y04WOMTSL
0	12.63450160516589	0.43508737505935857		0	25	cnn_epch100	v1164	Y08WOMTSR
1	12.605751382958204	0.44375564275187834		1	25	cnn_epch100	v1164	Y08WOMTSR
2	12.915847000343517	0.44214016341488577		2	25	cnn_epch100	v1164	Y08WOMTSR
3	12.86902891808768	0.44032428214156055		3	25	cnn_epch100	v1164	Y08WOMTSR
4	12.744439954458638	0.4373130438346021		4	25	cnn_epch100	v1164	Y08WOMTSR
5	12.403493505331474	0.4388498683026867		5	25	cnn_epch100	v1164	Y08WOMTSR
6	12.54952115548296	0.46078239735400706		6	25	cnn_epch100	v1164	Y08WOMTSR
7	12.515327652277607	0.4734279693001525		7	25	cnn_epch100	v1164	Y08WOMTSR
8	12.498718127960055	0.4612166216167149		8	25	cnn_epch100	v1164	Y08WOMTSR
9	12.46670725287657	0.43848353599106654		9	25	cnn_epch100	v1164	Y08WOMTSR
0	12.01331438523374	0.5120226945580927		0	25	cnn_epch100	v1164	Y04WOMTSR
1	12.63626662727217	0.4694268626333701		1	25	cnn_epch100	v1164	Y04WOMTSR
2	12.042381401907845	0.4961209868867144		2	25	cnn_epch100	v1164	Y04WOMTSR
3	12.551352470584291	0.5064505492768526		3	25	cnn_epch100	v1164	Y04WOMTSR
4	12.664177830675811	0.45526466720725933		4	25	cnn_epch100	v1164	Y04WOMTSR
5	12.521549575948562	0.4740183782362051		5	25	cnn_epch100	v1164	Y04WOMTSR
6	12.343307468718864	0.47301431092574453		6	25	cnn_epch100	v1164	Y04WOMTSR
7	12.250961334484808	0.4927769238426651		7	25	cnn_epch100	v1164	Y04WOMTSR
8	12.318078585850769	0.4764925624804042		8	25	cnn_epch100	v1164	Y04WOMTSR
9	12.288066517233515	0.49803927364578504		9	25	cnn_epch100	v1164	Y04WOMTSR
0	12.585816597138864	0.43873276101446534		0	25	cnn_epch100	v1165	Y08WOMTSR
1	12.630098904690051	0.43688944424677845		1	25	cnn_epch100	v1165	Y08WOMTSR
2	12.730469363546272	0.4511855298565779		2	25	cnn_epch100	v1165	Y08WOMTSR
3	12.791413770588326	0.42833589268108363		3	25	cnn_epch100	v1165	Y08WOMTSR
4	12.74727047897967	0.4307323696244837		4	25	cnn_epch100	v1165	Y08WOMTSR
5	12.455738879746592	0.43227250297734904		5	25	cnn_epch100	v1165	Y08WOMTSR
6	12.362462202005627	0.4537609030232679		6	25	cnn_epch100	v1165	Y08WOMTSR
7	12.563819187024816	0.4580296756819911		7	25	cnn_epch100	v1165	Y08WOMTSR
8	12.516731519385562	0.45825833983587905		8	25	cnn_epch100	v1165	Y08WOMTSR
9	12.53369337472382	0.45059459217339926		9	25	cnn_epch100	v1165	Y08WOMTSR
0	12.676511460356084	0.4917030450170148		0	25	cnn_epch100	v1165	Y08WOMTSL
1	12.955983522992016	0.5010333418207512		1	25	cnn_epch100	v1165	Y08WOMTSL
2	12.205380146105927	0.4965591945830531		2	25	cnn_epch100	v1165	Y08WOMTSL
3	12.89701271952488	0.4924603240348536		3	25	cnn_epch100	v1165	Y08WOMTSL
4	12.908916060830308	0.49550315860927674		4	25	cnn_epch100	v1165	Y08WOMTSL
5	12.666267399576586	0.5071260766710441		5	25	cnn_epch100	v1165	Y08WOMTSL
6	12.536677236126264	0.4975359917065849		6	25	cnn_epch100	v1165	Y08WOMTSL
7	12.301057020740572	0.5110707430135976		7	25	cnn_epch100	v1165	Y08WOMTSL
8	12.731647666223337	0.5073901959406064		8	25	cnn_epch100	v1165	Y08WOMTSL
9	12.824349080569288	0.5130890770223973		9	25	cnn_epch100	v1165	Y08WOMTSL
0	11.010692391552997	0.620933726270116		0	25	cnn_epch100	v1165	Y04WOMTSR
1	11.4458910084392	0.5958327011668194		1	25	cnn_epch100	v1165	Y04WOMTSR
2	10.947467783025148	0.6116901333005836		2	25	cnn_epch100	v1165	Y04WOMTSR
3	11.314059928744884	0.6009903304786508		3	25	cnn_epch100	v1165	Y04WOMTSR
4	11.612869114104312	0.5915770717301829		4	25	cnn_epch100	v1165	Y04WOMTSR
5	11.325333110797276	0.6140460280163346		5	25	cnn_epch100	v1165	Y04WOMTSR
6	11.046199380246286	0.6079616478747433		6	25	cnn_epch100	v1165	Y04WOMTSR
7	11.068735007625705	0.6110226045576754		7	25	cnn_epch100	v1165	Y04WOMTSR
8	11.378394351719104	0.5881444940844062		8	25	cnn_epch100	v1165	Y04WOMTSR
9	11.14829362569173	0.6169468070321165		9	25	cnn_epch100	v1165	Y04WOMTSR
0	11.89618142636522	0.6133448093658839		0	25	cnn_epch100	v1165	Y04WOMTSL
1	11.77039745313254	0.602702581885728		1	25	cnn_epch100	v1165	Y04WOMTSL
2	11.723293120202213	0.5919619004430149		2	25	cnn_epch100	v1165	Y04WOMTSL
3	11.53624733153826	0.5895342018221396		3	25	cnn_epch100	v1165	Y04WOMTSL
4	11.650882650809598	0.5974203077218749		4	25	cnn_epch100	v1165	Y04WOMTSL
5	11.261659088988342	0.5948581875447702		5	25	cnn_epch100	v1165	Y04WOMTSL
6	11.614898854536689	0.5917682776764881		6	25	cnn_epch100	v1165	Y04WOMTSL
7	11.865367930152589	0.618174917823351		7	25	cnn_epch100	v1165	Y04WOMTSL
8	11.180924290200704	0.623008371614812		8	25	cnn_epch100	v1165	Y04WOMTSL
9	11.502996008670236	0.5890960978862453		9	25	cnn_epch100	v1165	Y04WOMTSL
0	12.718352059614922	0.4206765015460683		0	25	cnn_epch100	v1166	Y08WOMTSR
1	12.59071607189296	0.44448887764243006		1	25	cnn_epch100	v1166	Y08WOMTSR
2	12.71420100127807	0.4561389839812299		2	25	cnn_epch100	v1166	Y08WOMTSR
3	12.859098430266746	0.428461407485171		3	25	cnn_epch100	v1166	Y08WOMTSR
4	12.98152459424355	0.4108556340044591		4	25	cnn_epch100	v1166	Y08WOMTSR
5	12.439621024328272	0.4290945975660483		5	25	cnn_epch100	v1166	Y08WOMTSR
6	12.405302028580168	0.4481893757133915		6	25	cnn_epch100	v1166	Y08WOMTSR
7	12.677553617557816	0.45502272401484367		7	25	cnn_epch100	v1166	Y08WOMTSR
8	13.025404219301404	0.45108142122239947		8	25	cnn_epch100	v1166	Y08WOMTSR
9	12.683288227503876	0.42380561558071134		9	25	cnn_epch100	v1166	Y08WOMTSR
0	12.201114431267698	0.582595664373267		0	25	cnn_epch100	v1166	Y04WOMTSL
1	12.094500313978632	0.5728594777464497		1	25	cnn_epch100	v1166	Y04WOMTSL
2	11.875921038234043	0.5781207353870094		2	25	cnn_epch100	v1166	Y04WOMTSL
3	11.77886234420737	0.5687213126905918		3	25	cnn_epch100	v1166	Y04WOMTSL
4	12.048266066055293	0.5715215172228894		4	25	cnn_epch100	v1166	Y04WOMTSL
5	11.755796642970427	0.5686496686853605		5	25	cnn_epch100	v1166	Y04WOMTSL
6	11.989770756151678	0.5601892701582658		6	25	cnn_epch100	v1166	Y04WOMTSL
7	12.34904942080128	0.5769571532942023		7	25	cnn_epch100	v1166	Y04WOMTSL
8	11.409826186166455	0.6035138097713789		8	25	cnn_epch100	v1166	Y04WOMTSL
9	11.840256100278843	0.5532634888097123		9	25	cnn_epch100	v1166	Y04WOMTSL
0	12.82034267807227	0.47538828927756754		0	25	cnn_epch100	v1166	Y08WOMTSL
1	13.15136485579909	0.4741620292598904		1	25	cnn_epch100	v1166	Y08WOMTSL
2	12.197308757881784	0.5021255238594546		2	25	cnn_epch100	v1166	Y08WOMTSL
3	13.04740034587342	0.476555782541529		3	25	cnn_epch100	v1166	Y08WOMTSL
4	12.958765907119568	0.48345068955102005		4	25	cnn_epch100	v1166	Y08WOMTSL
5	13.017132894874932	0.4565824728125015		5	25	cnn_epch100	v1166	Y08WOMTSL
6	12.749536910661408	0.4666304017912424		6	25	cnn_epch100	v1166	Y08WOMTSL
7	12.52030031306236	0.4925258064505153		7	25	cnn_epch100	v1166	Y08WOMTSL
8	12.751986111648373	0.49991783180333454		8	25	cnn_epch100	v1166	Y08WOMTSL
9	12.897711670404664	0.5042184734877798		9	25	cnn_epch100	v1166	Y08WOMTSL
0	11.417792157276704	0.6240950072075313		0	25	cnn_epch100	v1166	Y04WOMTSR
1	11.396620510746631	0.6073090261685559		1	25	cnn_epch100	v1166	Y04WOMTSR
2	10.914947305489322	0.6136898680687388		2	25	cnn_epch100	v1166	Y04WOMTSR
3	11.93820535570881	0.5506671150933624		3	25	cnn_epch100	v1166	Y04WOMTSR
4	11.560140319606854	0.5937474033979766		4	25	cnn_epch100	v1166	Y04WOMTSR
5	11.144648352312606	0.619064263568674		5	25	cnn_epch100	v1166	Y04WOMTSR
6	10.991432519610916	0.6126782928523056		6	25	cnn_epch100	v1166	Y04WOMTSR
7	11.36321319222054	0.6118804731568738		7	25	cnn_epch100	v1166	Y04WOMTSR
8	11.360962288335948	0.5862004791154474		8	25	cnn_epch100	v1166	Y04WOMTSR
9	11.093796203174204	0.6211368024390866		9	25	cnn_epch100	v1166	Y04WOMTSR
0	12.79592179260095	0.41500345144195766		0	25	cnn_epch100	v1167	Y08WOMTSR
1	13.175791762133562	0.43965586535128076		1	25	cnn_epch100	v1167	Y08WOMTSR
2	12.57507286398656	0.47021623739796936		2	25	cnn_epch100	v1167	Y08WOMTSR
3	12.99706265666186	0.4238493120797495		3	25	cnn_epch100	v1167	Y08WOMTSR
4	12.851877007515064	0.41876326590602064		4	25	cnn_epch100	v1167	Y08WOMTSR
5	12.423890022575463	0.43582746533912775		5	25	cnn_epch100	v1167	Y08WOMTSR
6	12.290787672456233	0.46822044303606897		6	25	cnn_epch100	v1167	Y08WOMTSR
7	12.717634209961972	0.44398489241949424		7	25	cnn_epch100	v1167	Y08WOMTSR
8	12.650378693301578	0.4392104615610627		8	25	cnn_epch100	v1167	Y08WOMTSR
9	12.423801406682529	0.4462631554669046		9	25	cnn_epch100	v1167	Y08WOMTSR
0	13.267184132439818	0.4301641022387491		0	25	cnn_epch100	v1167	Y08WOMTSL
1	13.665588590760914	0.418484285575777		1	25	cnn_epch100	v1167	Y08WOMTSL
2	12.666560511638613	0.46131746186358774		2	25	cnn_epch100	v1167	Y08WOMTSL
3	13.278908520190257	0.4472969952269631		3	25	cnn_epch100	v1167	Y08WOMTSL
4	13.07148056038945	0.46546742243012623		4	25	cnn_epch100	v1167	Y08WOMTSL
5	13.144157665545851	0.43496179356957837		5	25	cnn_epch100	v1167	Y08WOMTSL
6	12.960918920529805	0.44432260484690805		6	25	cnn_epch100	v1167	Y08WOMTSL
7	12.781492832183549	0.4546273491594119		7	25	cnn_epch100	v1167	Y08WOMTSL
8	13.122901036481911	0.46114841995529865		8	25	cnn_epch100	v1167	Y08WOMTSL
9	13.032468438368795	0.484645403841129		9	25	cnn_epch100	v1167	Y08WOMTSL
0	12.057020899613574	0.5093624697958542		0	25	cnn_epch100	v1167	Y04WOMTSR
1	12.642522263020105	0.48626881949592327		1	25	cnn_epch100	v1167	Y04WOMTSR
2	11.9467088675548	0.5046597584319411		2	25	cnn_epch100	v1167	Y04WOMTSR
3	12.547630664136534	0.4805975141827562		3	25	cnn_epch100	v1167	Y04WOMTSR
4	12.489998228464474	0.4822506734339244		4	25	cnn_epch100	v1167	Y04WOMTSR
5	12.552289151952952	0.4692441671096708		5	25	cnn_epch100	v1167	Y04WOMTSR
6	12.252574674798538	0.4814523201587996		6	25	cnn_epch100	v1167	Y04WOMTSR
7	12.214048048919492	0.48689837030569544		7	25	cnn_epch100	v1167	Y04WOMTSR
8	12.385949178945287	0.47937901645390657		8	25	cnn_epch100	v1167	Y04WOMTSR
9	12.29953228746519	0.49560560859382824		9	25	cnn_epch100	v1167	Y04WOMTSR
0	12.320227791907772	0.5678808191909197		0	25	cnn_epch100	v1167	Y04WOMTSL
1	12.37160546363978	0.5495054683472131		1	25	cnn_epch100	v1167	Y04WOMTSL
2	12.08473407580099	0.5571160437993773		2	25	cnn_epch100	v1167	Y04WOMTSL
3	11.885796983963957	0.5530383451596376		3	25	cnn_epch100	v1167	Y04WOMTSL
4	12.124762170684251	0.5511464722734936		4	25	cnn_epch100	v1167	Y04WOMTSL
5	11.641552560941362	0.5602207656806569		5	25	cnn_epch100	v1167	Y04WOMTSL
6	12.036812822156518	0.542266808944235		6	25	cnn_epch100	v1167	Y04WOMTSL
7	12.346142728817131	0.5754621476589672		7	25	cnn_epch100	v1167	Y04WOMTSL
8	11.855779288610057	0.559499177381705		8	25	cnn_epch100	v1167	Y04WOMTSL
9	12.42036581319792	0.5192404666980623		9	25	cnn_epch100	v1167	Y04WOMTSL
0	12.030118833634283	0.6002629827133527		0	25	cnn_epch100	v1168	Y04WOMTSL
1	11.733197596326994	0.6061296970697609		1	25	cnn_epch100	v1168	Y04WOMTSL
2	11.683516897375302	0.5955119326314691		2	25	cnn_epch100	v1168	Y04WOMTSL
3	11.439488903160989	0.597240610898397		3	25	cnn_epch100	v1168	Y04WOMTSL
4	11.669331648735044	0.6073101815702655		4	25	cnn_epch100	v1168	Y04WOMTSL
5	11.282088182110758	0.5947700215324903		5	25	cnn_epch100	v1168	Y04WOMTSL
6	11.698955238765926	0.589030883442261		6	25	cnn_epch100	v1168	Y04WOMTSL
7	11.85064017017318	0.6195793265629422		7	25	cnn_epch100	v1168	Y04WOMTSL
8	11.53367428303168	0.5990761361430947		8	25	cnn_epch100	v1168	Y04WOMTSL
9	11.682829937442186	0.5846107045315942		9	25	cnn_epch100	v1168	Y04WOMTSL
0	12.212861646302732	0.5035560730298465		0	25	cnn_epch100	v1168	Y04WOMTSR
1	12.578641975805686	0.48025212341967627		1	25	cnn_epch100	v1168	Y04WOMTSR
2	12.024101295207917	0.4934419708678467		2	25	cnn_epch100	v1168	Y04WOMTSR
3	12.303796989855236	0.4982344767732886		3	25	cnn_epch100	v1168	Y04WOMTSR
4	12.674721496510587	0.46340042761314476		4	25	cnn_epch100	v1168	Y04WOMTSR
5	12.37784803055509	0.49229126172378335		5	25	cnn_epch100	v1168	Y04WOMTSR
6	12.138398233441189	0.5011775365134061		6	25	cnn_epch100	v1168	Y04WOMTSR
7	12.085099758797064	0.507639314536662		7	25	cnn_epch100	v1168	Y04WOMTSR
8	12.28157884641547	0.4820991555241176		8	25	cnn_epch100	v1168	Y04WOMTSR
9	12.36221487347502	0.48796401180134064		9	25	cnn_epch100	v1168	Y04WOMTSR
0	13.057221924470236	0.43951220977127337		0	25	cnn_epch100	v1168	Y08WOMTSL
1	13.39171246611733	0.44577296291515933		1	25	cnn_epch100	v1168	Y08WOMTSL
2	12.512385669664434	0.46455330413252705		2	25	cnn_epch100	v1168	Y08WOMTSL
3	13.632184360909188	0.4405101164541728		3	25	cnn_epch100	v1168	Y08WOMTSL
4	13.487287741823565	0.4488683986203151		4	25	cnn_epch100	v1168	Y08WOMTSL
5	13.039599873001682	0.4574116284468707		5	25	cnn_epch100	v1168	Y08WOMTSL
6	13.00639419513184	0.4434334320121452		6	25	cnn_epch100	v1168	Y08WOMTSL
7	12.757544283489691	0.452658971650604		7	25	cnn_epch100	v1168	Y08WOMTSL
8	13.245933158793354	0.46064163686175136		8	25	cnn_epch100	v1168	Y08WOMTSL
9	13.25851065964486	0.4649562042758656		9	25	cnn_epch100	v1168	Y08WOMTSL
0	12.770035974652563	0.4122154032165687		0	25	cnn_epch100	v1168	Y08WOMTSR
1	12.728879173723833	0.42579506829918196		1	25	cnn_epch100	v1168	Y08WOMTSR
2	12.868480536976396	0.4319714408023143		2	25	cnn_epch100	v1168	Y08WOMTSR
3	12.939146348961405	0.4288952416145881		3	25	cnn_epch100	v1168	Y08WOMTSR
4	12.982408910717956	0.40056826104327264		4	25	cnn_epch100	v1168	Y08WOMTSR
5	12.32125831400574	0.4493808299149276		5	25	cnn_epch100	v1168	Y08WOMTSR
6	12.451243228056278	0.44526501291895126		6	25	cnn_epch100	v1168	Y08WOMTSR
7	12.823563576364316	0.4253181771882194		7	25	cnn_epch100	v1168	Y08WOMTSR
8	12.721082982277265	0.4366597761551371		8	25	cnn_epch100	v1168	Y08WOMTSR
9	12.48207887646965	0.43517693076115355		9	25	cnn_epch100	v1168	Y08WOMTSR
0	11.92365960621839	0.528550392572229		0	25	cnn_epch100	v1169	Y04WOMTSR
1	12.6215974258215	0.47665981795465734		1	25	cnn_epch100	v1169	Y04WOMTSR
2	12.016264153523686	0.5078352523230689		2	25	cnn_epch100	v1169	Y04WOMTSR
3	12.380732633795	0.5148629152448158		3	25	cnn_epch100	v1169	Y04WOMTSR
4	12.538676878193234	0.4797585928110566		4	25	cnn_epch100	v1169	Y04WOMTSR
5	12.40478266443891	0.48461142812189145		5	25	cnn_epch100	v1169	Y04WOMTSR
6	12.117477695731145	0.493286922238419		6	25	cnn_epch100	v1169	Y04WOMTSR
7	12.49099352959749	0.4689766074624859		7	25	cnn_epch100	v1169	Y04WOMTSR
8	12.249171135113045	0.4867871511847811		8	25	cnn_epch100	v1169	Y04WOMTSR
9	12.168596284857468	0.5132783058622707		9	25	cnn_epch100	v1169	Y04WOMTSR
0	12.826522015186749	0.5211604664858626		0	25	cnn_epch100	v1169	Y04WOMTSL
1	12.66867501242806	0.5118263296904353		1	25	cnn_epch100	v1169	Y04WOMTSL
2	12.556020312415956	0.5067749482567343		2	25	cnn_epch100	v1169	Y04WOMTSL
3	12.265521149260469	0.5120413690569479		3	25	cnn_epch100	v1169	Y04WOMTSL
4	12.649949835353404	0.5171138955940001		4	25	cnn_epch100	v1169	Y04WOMTSL
5	11.921439781469886	0.5196676426597912		5	25	cnn_epch100	v1169	Y04WOMTSL
6	12.401866760039503	0.5191382114583578		6	25	cnn_epch100	v1169	Y04WOMTSL
7	12.651755199963493	0.5503571539191109		7	25	cnn_epch100	v1169	Y04WOMTSL
8	12.189778269239168	0.5254154785998859		8	25	cnn_epch100	v1169	Y04WOMTSL
9	12.328578892801996	0.5087109923377325		9	25	cnn_epch100	v1169	Y04WOMTSL
0	12.768307958926792	0.49029739405741873		0	25	cnn_epch100	v1169	Y08WOMTSL
1	12.922082171120977	0.5069105821789835		1	25	cnn_epch100	v1169	Y08WOMTSL
2	12.143805180746725	0.5065557726158668		2	25	cnn_epch100	v1169	Y08WOMTSL
3	12.71551721497466	0.511154856082564		3	25	cnn_epch100	v1169	Y08WOMTSL
4	12.653711291955675	0.5089967426901999		4	25	cnn_epch100	v1169	Y08WOMTSL
5	12.497519288319769	0.5214835302506556		5	25	cnn_epch100	v1169	Y08WOMTSL
6	12.232197868503096	0.5214301780023419		6	25	cnn_epch100	v1169	Y08WOMTSL
7	12.096219541567182	0.5351594145373593		7	25	cnn_epch100	v1169	Y08WOMTSL
8	12.621952577355083	0.5188257324034193		8	25	cnn_epch100	v1169	Y08WOMTSL
9	12.727002784464624	0.5238413918959445		9	25	cnn_epch100	v1169	Y08WOMTSL
0	11.895070436950512	0.537281728904425		0	25	cnn_epch100	v1169	Y08WOMTSR
1	11.80488951025454	0.5368329414694168		1	25	cnn_epch100	v1169	Y08WOMTSR
2	11.809874795360289	0.5610254937103224		2	25	cnn_epch100	v1169	Y08WOMTSR
3	12.040952491468746	0.5292775259561635		3	25	cnn_epch100	v1169	Y08WOMTSR
4	11.743438814660488	0.5547533861386204		4	25	cnn_epch100	v1169	Y08WOMTSR
5	11.575539429020267	0.5373687511234083		5	25	cnn_epch100	v1169	Y08WOMTSR
6	11.48472448107047	0.5659587792391993		6	25	cnn_epch100	v1169	Y08WOMTSR
7	11.667273327360018	0.5675415616368568		7	25	cnn_epch100	v1169	Y08WOMTSR
8	11.880714662531302	0.5402001131324764		8	25	cnn_epch100	v1169	Y08WOMTSR
9	11.57285409569228	0.5514743744957407		9	25	cnn_epch100	v1169	Y08WOMTSR
0	12.307718762267235	0.577115788141595		0	25	cnn_epch100	v1170	Y04WOMTSL
1	12.217486491161068	0.5612104232971664		1	25	cnn_epch100	v1170	Y04WOMTSL
2	12.01510706246156	0.5725592095841232		2	25	cnn_epch100	v1170	Y04WOMTSL
3	11.750447007095918	0.5675391525030156		3	25	cnn_epch100	v1170	Y04WOMTSL
4	12.003327176948984	0.5722116573327977		4	25	cnn_epch100	v1170	Y04WOMTSL
5	11.652570610354193	0.5730879530495047		5	25	cnn_epch100	v1170	Y04WOMTSL
6	12.211419980853378	0.5690079267603266		6	25	cnn_epch100	v1170	Y04WOMTSL
7	12.117434689713969	0.5862930631732283		7	25	cnn_epch100	v1170	Y04WOMTSL
8	11.54779214751185	0.5951842065663036		8	25	cnn_epch100	v1170	Y04WOMTSL
9	12.353015960733126	0.5187296744109509		9	25	cnn_epch100	v1170	Y04WOMTSL
0	12.70036579468395	0.49245774101424994		0	25	cnn_epch100	v1170	Y08WOMTSL
1	13.048493806133868	0.49989989562255177		1	25	cnn_epch100	v1170	Y08WOMTSL
2	11.997694518325082	0.518687273810722		2	25	cnn_epch100	v1170	Y08WOMTSL
3	12.821382348392763	0.5020048786965984		3	25	cnn_epch100	v1170	Y08WOMTSL
4	12.756856982637132	0.5003806457425708		4	25	cnn_epch100	v1170	Y08WOMTSL
5	12.963644270605736	0.5026855823887562		5	25	cnn_epch100	v1170	Y08WOMTSL
6	12.28990236193091	0.5168449111813811		6	25	cnn_epch100	v1170	Y08WOMTSL
7	12.186449901408064	0.5241238199313224		7	25	cnn_epch100	v1170	Y08WOMTSL
8	12.65599279827476	0.5227692951064977		8	25	cnn_epch100	v1170	Y08WOMTSL
9	12.968878357007632	0.5053114164546224		9	25	cnn_epch100	v1170	Y08WOMTSL
0	10.947692650497364	0.627139882684809		0	25	cnn_epch100	v1170	Y04WOMTSR
1	11.659503676064896	0.6033383204172296		1	25	cnn_epch100	v1170	Y04WOMTSR
2	10.962068342682304	0.621047425093619		2	25	cnn_epch100	v1170	Y04WOMTSR
3	11.267313372534794	0.6041794660465661		3	25	cnn_epch100	v1170	Y04WOMTSR
4	11.360959287875016	0.5954282385858326		4	25	cnn_epch100	v1170	Y04WOMTSR
5	11.059515166412703	0.6280479087535153		5	25	cnn_epch100	v1170	Y04WOMTSR
6	11.069549146932262	0.61564954248987		6	25	cnn_epch100	v1170	Y04WOMTSR
7	10.999989566975168	0.6283094299652429		7	25	cnn_epch100	v1170	Y04WOMTSR
8	11.188578621201838	0.6031482969554604		8	25	cnn_epch100	v1170	Y04WOMTSR
9	11.07007966206034	0.6231601581120277		9	25	cnn_epch100	v1170	Y04WOMTSR
0	12.828334235010894	0.41252683187301803		0	25	cnn_epch100	v1170	Y08WOMTSR
1	12.81733691554026	0.4357766042329418		1	25	cnn_epch100	v1170	Y08WOMTSR
2	12.796411903288506	0.4487649790612133		2	25	cnn_epch100	v1170	Y08WOMTSR
3	12.919574791416546	0.4130323389853316		3	25	cnn_epch100	v1170	Y08WOMTSR
4	12.846322386479343	0.4229008643009896		4	25	cnn_epch100	v1170	Y08WOMTSR
5	12.454537492043022	0.4218794634596832		5	25	cnn_epch100	v1170	Y08WOMTSR
6	12.534738233146486	0.438869985591023		6	25	cnn_epch100	v1170	Y08WOMTSR
7	12.668305555130136	0.4464103147099062		7	25	cnn_epch100	v1170	Y08WOMTSR
8	12.69499037430377	0.43094071598412664		8	25	cnn_epch100	v1170	Y08WOMTSR
9	12.803677237778896	0.41022304691127964		9	25	cnn_epch100	v1170	Y08WOMTSR
0	13.186155226753094	0.4318811791104135		0	25	cnn_epch100	v1171	Y08WOMTSL
1	13.3516138021745	0.4538171805364766		1	25	cnn_epch100	v1171	Y08WOMTSL
2	12.32704039035118	0.4824719383999627		2	25	cnn_epch100	v1171	Y08WOMTSL
3	13.139912116289548	0.46208133558232733		3	25	cnn_epch100	v1171	Y08WOMTSL
4	13.10288658134201	0.47622287713289285		4	25	cnn_epch100	v1171	Y08WOMTSL
5	12.811804245299584	0.4756688015165897		5	25	cnn_epch100	v1171	Y08WOMTSL
6	12.707227035051416	0.46997493944264407		6	25	cnn_epch100	v1171	Y08WOMTSL
7	12.500633815019585	0.4858065160021009		7	25	cnn_epch100	v1171	Y08WOMTSL
8	13.033572752070793	0.47946971404679817		8	25	cnn_epch100	v1171	Y08WOMTSL
9	13.228261172675293	0.4681469123571847		9	25	cnn_epch100	v1171	Y08WOMTSL
0	12.107620644402749	0.5943317490204496		0	25	cnn_epch100	v1171	Y04WOMTSL
1	11.98592369159938	0.5827420691417425		1	25	cnn_epch100	v1171	Y04WOMTSL
2	11.87329375502113	0.5815568753451019		2	25	cnn_epch100	v1171	Y04WOMTSL
3	11.671993860213844	0.5752508683126135		3	25	cnn_epch100	v1171	Y04WOMTSL
4	11.823282689000878	0.588786999631216		4	25	cnn_epch100	v1171	Y04WOMTSL
5	11.460418686931336	0.575803618633576		5	25	cnn_epch100	v1171	Y04WOMTSL
6	11.76518076478459	0.5703198665814659		6	25	cnn_epch100	v1171	Y04WOMTSL
7	11.965191481934797	0.6042944566538746		7	25	cnn_epch100	v1171	Y04WOMTSL
8	11.27725258567826	0.6125900742768541		8	25	cnn_epch100	v1171	Y04WOMTSL
9	12.029554810701768	0.5656630052410541		9	25	cnn_epch100	v1171	Y04WOMTSL
0	12.07911921188358	0.505816257721269		0	25	cnn_epch100	v1171	Y04WOMTSR
1	12.441029094030394	0.48749435242003847		1	25	cnn_epch100	v1171	Y04WOMTSR
2	11.939920188612884	0.5121418462146786		2	25	cnn_epch100	v1171	Y04WOMTSR
3	12.15532337845682	0.5210975299204071		3	25	cnn_epch100	v1171	Y04WOMTSR
4	12.662029395078346	0.4663852714914859		4	25	cnn_epch100	v1171	Y04WOMTSR
5	12.36556972979352	0.49128111181085754		5	25	cnn_epch100	v1171	Y04WOMTSR
6	12.011748152387302	0.5036808347829104		6	25	cnn_epch100	v1171	Y04WOMTSR
7	12.140622229736586	0.49733941002927007		7	25	cnn_epch100	v1171	Y04WOMTSR
8	12.57459657550674	0.49838231359655455		8	25	cnn_epch100	v1171	Y04WOMTSR
9	12.123978524305004	0.5203489188419692		9	25	cnn_epch100	v1171	Y04WOMTSR
0	11.96427180843855	0.5223171925218025		0	25	cnn_epch100	v1171	Y08WOMTSR
1	12.159465785940284	0.49913172762614766		1	25	cnn_epch100	v1171	Y08WOMTSR
2	12.006914441141737	0.5576396108542628		2	25	cnn_epch100	v1171	Y08WOMTSR
3	12.243819840424583	0.5055215941882597		3	25	cnn_epch100	v1171	Y08WOMTSR
4	12.026962192145575	0.5242329788597474		4	25	cnn_epch100	v1171	Y08WOMTSR
5	12.492316204550104	0.5204785835131979		5	25	cnn_epch100	v1171	Y08WOMTSR
6	11.554871521672364	0.5547800828025321		6	25	cnn_epch100	v1171	Y08WOMTSR
7	11.849951050237946	0.5534715391895134		7	25	cnn_epch100	v1171	Y08WOMTSR
8	12.058781039089588	0.5148821854200496		8	25	cnn_epch100	v1171	Y08WOMTSR
9	11.736493855611464	0.5443445698338911		9	25	cnn_epch100	v1171	Y08WOMTSR
0	12.333602704823129	0.5676737993166677		0	25	cnn_epch100	v1172	Y04WOMTSL
1	12.143379204088976	0.5710693248693894		1	25	cnn_epch100	v1172	Y04WOMTSL
2	12.090890310209051	0.5605837421830185		2	25	cnn_epch100	v1172	Y04WOMTSL
3	11.818735604751604	0.5632760689951414		3	25	cnn_epch100	v1172	Y04WOMTSL
4	12.123062616208015	0.5614260904507322		4	25	cnn_epch100	v1172	Y04WOMTSL
5	11.672694385015326	0.5571174262383666		5	25	cnn_epch100	v1172	Y04WOMTSL
6	11.862185849932938	0.561706436564361		6	25	cnn_epch100	v1172	Y04WOMTSL
7	12.17834707674638	0.5865095980522477		7	25	cnn_epch100	v1172	Y04WOMTSL
8	11.685584883508158	0.5776780184537622		8	25	cnn_epch100	v1172	Y04WOMTSL
9	11.775940651102266	0.5589043673616944		9	25	cnn_epch100	v1172	Y04WOMTSL
0	11.81270611633018	0.5398299808087805		0	25	cnn_epch100	v1172	Y04WOMTSR
1	12.461026924927314	0.4882586697223347		1	25	cnn_epch100	v1172	Y04WOMTSR
2	11.979777267088142	0.5111471845869653		2	25	cnn_epch100	v1172	Y04WOMTSR
3	12.116554904626188	0.522318007564473		3	25	cnn_epch100	v1172	Y04WOMTSR
4	12.534271830369091	0.47602550171701286		4	25	cnn_epch100	v1172	Y04WOMTSR
5	12.036820908503312	0.5268874010762428		5	25	cnn_epch100	v1172	Y04WOMTSR
6	11.842368671940704	0.5238088049478228		6	25	cnn_epch100	v1172	Y04WOMTSR
7	11.859455679230225	0.5365346146394693		7	25	cnn_epch100	v1172	Y04WOMTSR
8	11.983540690207455	0.517869995044137		8	25	cnn_epch100	v1172	Y04WOMTSR
9	12.167845620938534	0.5166385446905849		9	25	cnn_epch100	v1172	Y04WOMTSR
0	12.735401253276388	0.42461896219061007		0	25	cnn_epch100	v1172	Y08WOMTSR
1	12.7807677305178	0.421118200333719		1	25	cnn_epch100	v1172	Y08WOMTSR
2	12.72614340263506	0.45521719856504067		2	25	cnn_epch100	v1172	Y08WOMTSR
3	12.881922284648102	0.4235320972036011		3	25	cnn_epch100	v1172	Y08WOMTSR
4	12.70267836501652	0.45413813335861886		4	25	cnn_epch100	v1172	Y08WOMTSR
5	12.426978688153255	0.443937163011215		5	25	cnn_epch100	v1172	Y08WOMTSR
6	12.262223392466453	0.4692884552233625		6	25	cnn_epch100	v1172	Y08WOMTSR
7	12.510865940682091	0.47214901001463494		7	25	cnn_epch100	v1172	Y08WOMTSR
8	12.60672273912748	0.4542069822544512		8	25	cnn_epch100	v1172	Y08WOMTSR
9	12.607198478545058	0.425974881410516		9	25	cnn_epch100	v1172	Y08WOMTSR
0	12.955315062495714	0.45795755404287486		0	25	cnn_epch100	v1172	Y08WOMTSL
1	13.236280026149268	0.4708235163364767		1	25	cnn_epch100	v1172	Y08WOMTSL
2	12.333978718887314	0.4825144999267167		2	25	cnn_epch100	v1172	Y08WOMTSL
3	13.104819502801933	0.4854238281264282		3	25	cnn_epch100	v1172	Y08WOMTSL
4	12.81636556331326	0.49003459000704375		4	25	cnn_epch100	v1172	Y08WOMTSL
5	12.983329502398671	0.46510224752007706		5	25	cnn_epch100	v1172	Y08WOMTSL
6	12.6133211265722	0.4802304717259134		6	25	cnn_epch100	v1172	Y08WOMTSL
7	12.665812349172928	0.48365033609932656		7	25	cnn_epch100	v1172	Y08WOMTSL
8	12.93537451619157	0.4793154221835343		8	25	cnn_epch100	v1172	Y08WOMTSL
9	12.976820361948862	0.49879692036577344		9	25	cnn_epch100	v1172	Y08WOMTSL
0	12.00055196718572	0.5147653022431278		0	25	cnn_epch100	v1173	Y08WOMTSR
1	12.174783035949917	0.5005374837847568		1	25	cnn_epch100	v1173	Y08WOMTSR
2	12.004673474885111	0.5477917301167929		2	25	cnn_epch100	v1173	Y08WOMTSR
3	12.114593596993176	0.5244569229956586		3	25	cnn_epch100	v1173	Y08WOMTSR
4	12.258687624301016	0.5153133581598871		4	25	cnn_epch100	v1173	Y08WOMTSR
5	11.782340715052106	0.517309227722678		5	25	cnn_epch100	v1173	Y08WOMTSR
6	11.483673683972016	0.5639818553225496		6	25	cnn_epch100	v1173	Y08WOMTSR
7	11.991305387836372	0.5493104630556861		7	25	cnn_epch100	v1173	Y08WOMTSR
8	11.904471579994462	0.5332996012125102		8	25	cnn_epch100	v1173	Y08WOMTSR
9	11.735400604061589	0.5326661733436611		9	25	cnn_epch100	v1173	Y08WOMTSR
0	11.21401349502395	0.5976464329556601		0	25	cnn_epch100	v1173	Y04WOMTSR
1	11.623741027884147	0.593415622291453		1	25	cnn_epch100	v1173	Y04WOMTSR
2	10.934272411326235	0.6191087305055899		2	25	cnn_epch100	v1173	Y04WOMTSR
3	11.6981953537536	0.5622694853738174		3	25	cnn_epch100	v1173	Y04WOMTSR
4	11.46286050918884	0.595335415755783		4	25	cnn_epch100	v1173	Y04WOMTSR
5	11.25227136041494	0.607894179291431		5	25	cnn_epch100	v1173	Y04WOMTSR
6	11.038601507528808	0.6107692287914626		6	25	cnn_epch100	v1173	Y04WOMTSR
7	11.015084814290397	0.6174025335331765		7	25	cnn_epch100	v1173	Y04WOMTSR
8	11.281023038117484	0.5973772650715414		8	25	cnn_epch100	v1173	Y04WOMTSR
9	11.040159415133914	0.627684232905628		9	25	cnn_epch100	v1173	Y04WOMTSR
0	13.152138792927865	0.4302942865816928		0	25	cnn_epch100	v1173	Y08WOMTSL
1	13.51902900641077	0.4431728707400999		1	25	cnn_epch100	v1173	Y08WOMTSL
2	12.34481362155276	0.4787634422268302		2	25	cnn_epch100	v1173	Y08WOMTSL
3	13.09570969023932	0.464954364914659		3	25	cnn_epch100	v1173	Y08WOMTSL
4	13.079241982952595	0.4609066918582502		4	25	cnn_epch100	v1173	Y08WOMTSL
5	13.007540204711583	0.4534885818767674		5	25	cnn_epch100	v1173	Y08WOMTSL
6	13.095141292681062	0.4499460576756382		6	25	cnn_epch100	v1173	Y08WOMTSL
7	12.679894928087789	0.4652431804195685		7	25	cnn_epch100	v1173	Y08WOMTSL
8	13.016320719089066	0.474423763909472		8	25	cnn_epch100	v1173	Y08WOMTSL
9	13.051402010454098	0.4840541093906982		9	25	cnn_epch100	v1173	Y08WOMTSL
0	12.017760744319489	0.5983828299844735		0	25	cnn_epch100	v1173	Y04WOMTSL
1	12.056829926009296	0.5884521153605894		1	25	cnn_epch100	v1173	Y04WOMTSL
2	11.867515995841028	0.5837627317291123		2	25	cnn_epch100	v1173	Y04WOMTSL
3	11.65805250469396	0.5822747814177648		3	25	cnn_epch100	v1173	Y04WOMTSL
4	11.790429167843149	0.5845090931144322		4	25	cnn_epch100	v1173	Y04WOMTSL
5	11.485974092880584	0.5795413433378265		5	25	cnn_epch100	v1173	Y04WOMTSL
6	11.659892198772155	0.5818717714144026		6	25	cnn_epch100	v1173	Y04WOMTSL
7	12.244807481076757	0.6039723936697698		7	25	cnn_epch100	v1173	Y04WOMTSL
8	11.446632995567102	0.5973385375357184		8	25	cnn_epch100	v1173	Y04WOMTSL
9	11.701649481105486	0.5757533688066399		9	25	cnn_epch100	v1173	Y04WOMTSL
0	12.829789780505603	0.475084816034458		0	25	cnn_epch100	v1174	Y08WOMTSL
1	13.173400424115837	0.4845626332294272		1	25	cnn_epch100	v1174	Y08WOMTSL
2	12.265180049931503	0.5032199040945117		2	25	cnn_epch100	v1174	Y08WOMTSL
3	12.912605950519556	0.48884420845880394		3	25	cnn_epch100	v1174	Y08WOMTSL
4	12.839816595311165	0.4913011515251819		4	25	cnn_epch100	v1174	Y08WOMTSL
5	12.788344979062064	0.4829843942447811		5	25	cnn_epch100	v1174	Y08WOMTSL
6	12.749981229544508	0.4659256507500103		6	25	cnn_epch100	v1174	Y08WOMTSL
7	12.446934887095836	0.49903329517937445		7	25	cnn_epch100	v1174	Y08WOMTSL
8	12.715231007723872	0.5112849415335876		8	25	cnn_epch100	v1174	Y08WOMTSL
9	12.816555467035018	0.5120049009450247		9	25	cnn_epch100	v1174	Y08WOMTSL
0	12.11716796156828	0.5886696772888083		0	25	cnn_epch100	v1174	Y04WOMTSL
1	12.013783942856818	0.5800687947939599		1	25	cnn_epch100	v1174	Y04WOMTSL
2	11.940213836367056	0.5766748795025093		2	25	cnn_epch100	v1174	Y04WOMTSL
3	11.967979924437774	0.5674213733582569		3	25	cnn_epch100	v1174	Y04WOMTSL
4	11.839046790466352	0.5831529634522944		4	25	cnn_epch100	v1174	Y04WOMTSL
5	11.9783584994583	0.5569198729466477		5	25	cnn_epch100	v1174	Y04WOMTSL
6	11.824898414499616	0.5644623929866965		6	25	cnn_epch100	v1174	Y04WOMTSL
7	12.028034497620077	0.5962574940408089		7	25	cnn_epch100	v1174	Y04WOMTSL
8	11.568739151394674	0.5994485887030508		8	25	cnn_epch100	v1174	Y04WOMTSL
9	12.002899849374588	0.544776074401048		9	25	cnn_epch100	v1174	Y04WOMTSL
0	12.799737368033185	0.4149109494302048		0	25	cnn_epch100	v1174	Y08WOMTSR
1	12.635294412131026	0.43134376025370375		1	25	cnn_epch100	v1174	Y08WOMTSR
2	12.799831202415849	0.44442463188002407		2	25	cnn_epch100	v1174	Y08WOMTSR
3	12.92903043665034	0.4099738354661299		3	25	cnn_epch100	v1174	Y08WOMTSR
4	12.82151104449574	0.41368716073784645		4	25	cnn_epch100	v1174	Y08WOMTSR
5	12.663011780281046	0.3990680168357338		5	25	cnn_epch100	v1174	Y08WOMTSR
6	12.33113599449228	0.4631060138854301		6	25	cnn_epch100	v1174	Y08WOMTSR
7	12.73068100855378	0.43442574885905505		7	25	cnn_epch100	v1174	Y08WOMTSR
8	12.840967828138004	0.4130970233902663		8	25	cnn_epch100	v1174	Y08WOMTSR
9	12.601864950647908	0.42259938371015077		9	25	cnn_epch100	v1174	Y08WOMTSR
0	12.02478284189977	0.510127472917044		0	25	cnn_epch100	v1174	Y04WOMTSR
1	12.521743957402157	0.4769322426208413		1	25	cnn_epch100	v1174	Y04WOMTSR
2	12.145462020901029	0.482529014006946		2	25	cnn_epch100	v1174	Y04WOMTSR
3	12.630159998495568	0.4524127143128582		3	25	cnn_epch100	v1174	Y04WOMTSR
4	12.625647941790207	0.47071839385711		4	25	cnn_epch100	v1174	Y04WOMTSR
5	12.446981077652064	0.4787365699861055		5	25	cnn_epch100	v1174	Y04WOMTSR
6	12.19524901906764	0.49345573635853185		6	25	cnn_epch100	v1174	Y04WOMTSR
7	12.277498070465803	0.48169674892872766		7	25	cnn_epch100	v1174	Y04WOMTSR
8	12.497386623562951	0.4633986128789461		8	25	cnn_epch100	v1174	Y04WOMTSR
9	12.3649507527955	0.49301952481220884		9	25	cnn_epch100	v1174	Y04WOMTSR
0	12.95756173793598	0.4758117991117166		0	25	cnn_epch100	v1175	Y08WOMTSL
1	13.257036907704451	0.46580962708393203		1	25	cnn_epch100	v1175	Y08WOMTSL
2	12.324187675183396	0.48046859955850607		2	25	cnn_epch100	v1175	Y08WOMTSL
3	12.98336407598485	0.4773536708034726		3	25	cnn_epch100	v1175	Y08WOMTSL
4	13.043763966934154	0.4745599313848667		4	25	cnn_epch100	v1175	Y08WOMTSL
5	12.995461490591673	0.4706053859395104		5	25	cnn_epch100	v1175	Y08WOMTSL
6	12.537267707662751	0.4846407381325855		6	25	cnn_epch100	v1175	Y08WOMTSL
7	12.585671250705746	0.4821650499821104		7	25	cnn_epch100	v1175	Y08WOMTSL
8	13.060798374426808	0.4669933291414528		8	25	cnn_epch100	v1175	Y08WOMTSL
9	13.02515717279667	0.4975694266173728		9	25	cnn_epch100	v1175	Y08WOMTSL
0	12.80555945110798	0.4109316975156847		0	25	cnn_epch100	v1175	Y08WOMTSR
1	12.720550372797534	0.43739984461063774		1	25	cnn_epch100	v1175	Y08WOMTSR
2	12.718418472079522	0.45079576290979845		2	25	cnn_epch100	v1175	Y08WOMTSR
3	12.905208969686573	0.4188750707907186		3	25	cnn_epch100	v1175	Y08WOMTSR
4	12.655716592972906	0.44998825725682384		4	25	cnn_epch100	v1175	Y08WOMTSR
5	12.46548327715296	0.42019857451560316		5	25	cnn_epch100	v1175	Y08WOMTSR
6	12.170372942489886	0.4821428219319548		6	25	cnn_epch100	v1175	Y08WOMTSR
7	12.653747798169247	0.44754231627521235		7	25	cnn_epch100	v1175	Y08WOMTSR
8	12.8287986684752	0.42779775459025177		8	25	cnn_epch100	v1175	Y08WOMTSR
9	12.502081444378549	0.4475385375124904		9	25	cnn_epch100	v1175	Y08WOMTSR
0	10.964772459145609	0.6204281449598257		0	25	cnn_epch100	v1175	Y04WOMTSR
1	11.55524665476605	0.5855912508802492		1	25	cnn_epch100	v1175	Y04WOMTSR
2	10.876577478611097	0.6219540452954921		2	25	cnn_epch100	v1175	Y04WOMTSR
3	11.431559548505486	0.6018541701676041		3	25	cnn_epch100	v1175	Y04WOMTSR
4	11.414548565202862	0.5905795774944289		4	25	cnn_epch100	v1175	Y04WOMTSR
5	11.105852360689354	0.6207614410774883		5	25	cnn_epch100	v1175	Y04WOMTSR
6	11.00671832915258	0.6106163271880605		6	25	cnn_epch100	v1175	Y04WOMTSR
7	11.094013305595816	0.6124776095806417		7	25	cnn_epch100	v1175	Y04WOMTSR
8	11.303371552875104	0.5923122059133897		8	25	cnn_epch100	v1175	Y04WOMTSR
9	11.172630958003884	0.6154458472843917		9	25	cnn_epch100	v1175	Y04WOMTSR
0	12.031688085220091	0.5956722660025648		0	25	cnn_epch100	v1175	Y04WOMTSL
1	12.15649601507858	0.5748920328326202		1	25	cnn_epch100	v1175	Y04WOMTSL
2	11.853397669194758	0.5803093067811823		2	25	cnn_epch100	v1175	Y04WOMTSL
3	11.616978343392512	0.5792659506129141		3	25	cnn_epch100	v1175	Y04WOMTSL
4	11.691739131137114	0.5963266460957981		4	25	cnn_epch100	v1175	Y04WOMTSL
5	11.404707564082202	0.5839904559308174		5	25	cnn_epch100	v1175	Y04WOMTSL
6	11.902952623495324	0.5757418728893453		6	25	cnn_epch100	v1175	Y04WOMTSL
7	11.88601257289173	0.6051970527756981		7	25	cnn_epch100	v1175	Y04WOMTSL
8	11.27324282242077	0.6156850763979598		8	25	cnn_epch100	v1175	Y04WOMTSL
9	11.888993551403717	0.5535756168371347		9	25	cnn_epch100	v1175	Y04WOMTSL
0	11.965037689678336	0.5201692770622302		0	25	cnn_epch100	v1176	Y04WOMTSR
1	12.35288859662169	0.5036567649377832		1	25	cnn_epch100	v1176	Y04WOMTSR
2	11.74498629557424	0.5278550134904227		2	25	cnn_epch100	v1176	Y04WOMTSR
3	12.46558334693498	0.47243111010917327		3	25	cnn_epch100	v1176	Y04WOMTSR
4	12.324553721509265	0.497354877259217		4	25	cnn_epch100	v1176	Y04WOMTSR
5	12.12765774523375	0.5167851049243675		5	25	cnn_epch100	v1176	Y04WOMTSR
6	11.986836014205975	0.516157610332529		6	25	cnn_epch100	v1176	Y04WOMTSR
7	12.057413595547356	0.5114141451268842		7	25	cnn_epch100	v1176	Y04WOMTSR
8	12.12920958141455	0.5016758468482488		8	25	cnn_epch100	v1176	Y04WOMTSR
9	12.06767086230582	0.5255585751201359		9	25	cnn_epch100	v1176	Y04WOMTSR
0	12.765819939892069	0.4281189059917231		0	25	cnn_epch100	v1176	Y08WOMTSR
1	12.696217634804972	0.43478660544036285		1	25	cnn_epch100	v1176	Y08WOMTSR
2	12.590399501288378	0.47457067320734336		2	25	cnn_epch100	v1176	Y08WOMTSR
3	12.847069508772831	0.4293500293043194		3	25	cnn_epch100	v1176	Y08WOMTSR
4	12.713264720009992	0.44794167443531324		4	25	cnn_epch100	v1176	Y08WOMTSR
5	12.499168951483624	0.41777525154002204		5	25	cnn_epch100	v1176	Y08WOMTSR
6	12.36294882003832	0.45259009989693355		6	25	cnn_epch100	v1176	Y08WOMTSR
7	12.560107544479964	0.460901057541807		7	25	cnn_epch100	v1176	Y08WOMTSR
8	12.646222922440137	0.4379605263612587		8	25	cnn_epch100	v1176	Y08WOMTSR
9	12.606227612684028	0.4249213193935701		9	25	cnn_epch100	v1176	Y08WOMTSR
0	12.95486208816232	0.4670418055355769		0	25	cnn_epch100	v1176	Y08WOMTSL
1	13.274526018505878	0.4697166382794373		1	25	cnn_epch100	v1176	Y08WOMTSL
2	12.45682472737478	0.48710933454972316		2	25	cnn_epch100	v1176	Y08WOMTSL
3	13.007597699828288	0.4830140735297637		3	25	cnn_epch100	v1176	Y08WOMTSL
4	12.886250070078864	0.4929749152932392		4	25	cnn_epch100	v1176	Y08WOMTSL
5	12.948487790919035	0.46987059788907004		5	25	cnn_epch100	v1176	Y08WOMTSL
6	12.615078034596667	0.48369909265261024		6	25	cnn_epch100	v1176	Y08WOMTSL
7	12.460681815889291	0.4929831065156131		7	25	cnn_epch100	v1176	Y08WOMTSL
8	12.86929518133194	0.5060232164519853		8	25	cnn_epch100	v1176	Y08WOMTSL
9	13.054844417388969	0.5102379465408978		9	25	cnn_epch100	v1176	Y08WOMTSL
0	12.682997955625348	0.5361154869100784		0	25	cnn_epch100	v1176	Y04WOMTSL
1	12.5048347889786	0.531895234402978		1	25	cnn_epch100	v1176	Y04WOMTSL
2	12.311922765957505	0.5335507482184972		2	25	cnn_epch100	v1176	Y04WOMTSL
3	12.128146111511288	0.5247784059816369		3	25	cnn_epch100	v1176	Y04WOMTSL
4	12.349533732128922	0.5275947523522327		4	25	cnn_epch100	v1176	Y04WOMTSL
5	12.48421933353438	0.5142589466619673		5	25	cnn_epch100	v1176	Y04WOMTSL
6	12.239886401128688	0.5175659255333253		6	25	cnn_epch100	v1176	Y04WOMTSL
7	12.731904027710383	0.5355602562165451		7	25	cnn_epch100	v1176	Y04WOMTSL
8	11.922608564948233	0.5565857539857123		8	25	cnn_epch100	v1176	Y04WOMTSL
9	12.215723447941054	0.5163414788701528		9	25	cnn_epch100	v1176	Y04WOMTSL
0	12.237300566253886	0.4845744511866112		0	25	cnn_epch100	v1177	Y04WOMTSR
1	12.52542064699516	0.47954705156655203		1	25	cnn_epch100	v1177	Y04WOMTSR
2	12.089390533052402	0.4938857655773553		2	25	cnn_epch100	v1177	Y04WOMTSR
3	12.497904904869207	0.46687681830652583		3	25	cnn_epch100	v1177	Y04WOMTSR
4	12.793692847616208	0.4504324295541703		4	25	cnn_epch100	v1177	Y04WOMTSR
5	12.368695767310616	0.48921200410279936		5	25	cnn_epch100	v1177	Y04WOMTSR
6	12.263916594286842	0.4762180437922373		6	25	cnn_epch100	v1177	Y04WOMTSR
7	12.24225607264568	0.49137717763373295		7	25	cnn_epch100	v1177	Y04WOMTSR
8	12.472040078603666	0.4610223413691249		8	25	cnn_epch100	v1177	Y04WOMTSR
9	12.142253287738065	0.5135815766137952		9	25	cnn_epch100	v1177	Y04WOMTSR
0	12.29990635706658	0.5994021516685385		0	25	cnn_epch100	v1177	Y04WOMTSL
1	12.020676439784951	0.5840090157185256		1	25	cnn_epch100	v1177	Y04WOMTSL
2	11.801696757256718	0.5890157588362313		2	25	cnn_epch100	v1177	Y04WOMTSL
3	11.58266525981043	0.5870988031480072		3	25	cnn_epch100	v1177	Y04WOMTSL
4	11.7249254042345	0.5924294016783128		4	25	cnn_epch100	v1177	Y04WOMTSL
5	11.284325801758175	0.5894876323531125		5	25	cnn_epch100	v1177	Y04WOMTSL
6	11.744406210771755	0.5781490764518774		6	25	cnn_epch100	v1177	Y04WOMTSL
7	12.137590804065209	0.6031215484769139		7	25	cnn_epch100	v1177	Y04WOMTSL
8	11.47803747279875	0.5947176214627357		8	25	cnn_epch100	v1177	Y04WOMTSL
9	11.780194258754896	0.5770439201282327		9	25	cnn_epch100	v1177	Y04WOMTSL
0	12.770275701771707	0.43417164715978823		0	25	cnn_epch100	v1177	Y08WOMTSR
1	12.4450709854218	0.4676102577410303		1	25	cnn_epch100	v1177	Y08WOMTSR
2	12.47123144636046	0.48504137765705446		2	25	cnn_epch100	v1177	Y08WOMTSR
3	12.718530685460877	0.4497277339709643		3	25	cnn_epch100	v1177	Y08WOMTSR
4	12.502639914513624	0.46122467379606225		4	25	cnn_epch100	v1177	Y08WOMTSR
5	12.252288045235805	0.4558180645445771		5	25	cnn_epch100	v1177	Y08WOMTSR
6	12.115595852902144	0.48679175387657503		6	25	cnn_epch100	v1177	Y08WOMTSR
7	12.655554041240514	0.44668044691608866		7	25	cnn_epch100	v1177	Y08WOMTSR
8	12.602013322540838	0.4468131564135964		8	25	cnn_epch100	v1177	Y08WOMTSR
9	12.349782514867323	0.4697863684176936		9	25	cnn_epch100	v1177	Y08WOMTSR
0	13.20387015730778	0.4472300787780874		0	25	cnn_epch100	v1177	Y08WOMTSL
1	13.191508474881262	0.46860132486238615		1	25	cnn_epch100	v1177	Y08WOMTSL
2	12.578929829412456	0.4597182152204301		2	25	cnn_epch100	v1177	Y08WOMTSL
3	13.15781376816228	0.45931173328916647		3	25	cnn_epch100	v1177	Y08WOMTSL
4	13.009353606357072	0.46612189431350237		4	25	cnn_epch100	v1177	Y08WOMTSL
5	13.08874857520036	0.44240853550400305		5	25	cnn_epch100	v1177	Y08WOMTSL
6	12.615067983719484	0.47306695848209745		6	25	cnn_epch100	v1177	Y08WOMTSL
7	12.687912693745137	0.4647957937545187		7	25	cnn_epch100	v1177	Y08WOMTSL
8	13.090733656527725	0.46361733634292895		8	25	cnn_epch100	v1177	Y08WOMTSL
9	13.277641650242291	0.47458528144112705		9	25	cnn_epch100	v1177	Y08WOMTSL
0	12.12917905203237	0.5006624929291882		0	25	cnn_epch100	v1178	Y04WOMTSR
1	12.596186648244888	0.4730762074810391		1	25	cnn_epch100	v1178	Y04WOMTSR
2	12.393836731175936	0.5035542913367091		2	25	cnn_epch100	v1178	Y04WOMTSR
3	12.30518908464649	0.4920998568623643		3	25	cnn_epch100	v1178	Y04WOMTSR
4	12.55461658251371	0.46454266946823525		4	25	cnn_epch100	v1178	Y04WOMTSR
5	12.54582223368994	0.4671223105612343		5	25	cnn_epch100	v1178	Y04WOMTSR
6	12.162191222707918	0.4888579396109544		6	25	cnn_epch100	v1178	Y04WOMTSR
7	12.21555183030294	0.4868515228739257		7	25	cnn_epch100	v1178	Y04WOMTSR
8	12.350642895006049	0.4782854901524754		8	25	cnn_epch100	v1178	Y04WOMTSR
9	12.37109620920346	0.4879396862980246		9	25	cnn_epch100	v1178	Y04WOMTSR
0	12.008733392959355	0.5973149900025693		0	25	cnn_epch100	v1178	Y04WOMTSL
1	12.216706883335188	0.5633276698274434		1	25	cnn_epch100	v1178	Y04WOMTSL
2	11.872338545989884	0.5777528534540554		2	25	cnn_epch100	v1178	Y04WOMTSL
3	11.588821723307486	0.5815153252579008		3	25	cnn_epch100	v1178	Y04WOMTSL
4	11.682822745547291	0.5935852837806471		4	25	cnn_epch100	v1178	Y04WOMTSL
5	11.413641963940483	0.5835885057845208		5	25	cnn_epch100	v1178	Y04WOMTSL
6	11.675241984471084	0.5778194450351546		6	25	cnn_epch100	v1178	Y04WOMTSL
7	12.309531480622011	0.5981209313994471		7	25	cnn_epch100	v1178	Y04WOMTSL
8	11.43376288196005	0.6103952103958717		8	25	cnn_epch100	v1178	Y04WOMTSL
9	11.92383689384694	0.5654721715428128		9	25	cnn_epch100	v1178	Y04WOMTSL
0	12.770204559536417	0.4848640010739085		0	25	cnn_epch100	v1178	Y08WOMTSL
1	13.382111957206046	0.46869798486462044		1	25	cnn_epch100	v1178	Y08WOMTSL
2	12.152060479408448	0.49969595949808204		2	25	cnn_epch100	v1178	Y08WOMTSL
3	12.903492880915516	0.4989059548404325		3	25	cnn_epch100	v1178	Y08WOMTSL
4	12.83528360805793	0.49077326507626384		4	25	cnn_epch100	v1178	Y08WOMTSL
5	12.821150673943327	0.47435230341174833		5	25	cnn_epch100	v1178	Y08WOMTSL
6	12.586075933944452	0.4829929700301371		6	25	cnn_epch100	v1178	Y08WOMTSL
7	12.422423937452336	0.5025688854556326		7	25	cnn_epch100	v1178	Y08WOMTSL
8	12.699822681676586	0.5059977442019492		8	25	cnn_epch100	v1178	Y08WOMTSL
9	12.77492194274984	0.5189345058824317		9	25	cnn_epch100	v1178	Y08WOMTSL
0	12.968585394635609	0.3877111925444585		0	25	cnn_epch100	v1178	Y08WOMTSR
1	12.7669366335539	0.41458014811857447		1	25	cnn_epch100	v1178	Y08WOMTSR
2	13.18639375453545	0.40872953993766176		2	25	cnn_epch100	v1178	Y08WOMTSR
3	13.17959254915574	0.3751826154929368		3	25	cnn_epch100	v1178	Y08WOMTSR
4	12.896751138132451	0.4059323724929766		4	25	cnn_epch100	v1178	Y08WOMTSR
5	12.460717264551429	0.42346824835957747		5	25	cnn_epch100	v1178	Y08WOMTSR
6	12.654347911701285	0.4089283846116276		6	25	cnn_epch100	v1178	Y08WOMTSR
7	12.921949071001931	0.4068953831512785		7	25	cnn_epch100	v1178	Y08WOMTSR
8	12.943037736167785	0.3995529134080946		8	25	cnn_epch100	v1178	Y08WOMTSR
9	12.70586130785568	0.4033462723648988		9	25	cnn_epch100	v1178	Y08WOMTSR
0	12.062445928126648	0.5931107489435637		0	25	cnn_epch100	v1179	Y04WOMTSL
1	12.05612694285795	0.5793016517836472		1	25	cnn_epch100	v1179	Y04WOMTSL
2	11.829304269495386	0.5837384086279519		2	25	cnn_epch100	v1179	Y04WOMTSL
3	11.602195496594772	0.580918484753001		3	25	cnn_epch100	v1179	Y04WOMTSL
4	11.846499573754022	0.5828129793491597		4	25	cnn_epch100	v1179	Y04WOMTSL
5	11.47310131080792	0.5765201490734206		5	25	cnn_epch100	v1179	Y04WOMTSL
6	11.776391714962726	0.579207257649333		6	25	cnn_epch100	v1179	Y04WOMTSL
7	11.943752134854098	0.6018544504137178		7	25	cnn_epch100	v1179	Y04WOMTSL
8	11.43955962339173	0.6027454139237174		8	25	cnn_epch100	v1179	Y04WOMTSL
9	11.695317221722892	0.5671937055071083		9	25	cnn_epch100	v1179	Y04WOMTSL
0	12.085821306226151	0.5309263168120132		0	25	cnn_epch100	v1179	Y04WOMTSR
1	12.321040128675804	0.5042511704439278		1	25	cnn_epch100	v1179	Y04WOMTSR
2	11.787850153333396	0.5278683304792777		2	25	cnn_epch100	v1179	Y04WOMTSR
3	12.102442863526662	0.5277228234732422		3	25	cnn_epch100	v1179	Y04WOMTSR
4	12.472230375102887	0.48479135939864076		4	25	cnn_epch100	v1179	Y04WOMTSR
5	12.133467511090808	0.519559918408042		5	25	cnn_epch100	v1179	Y04WOMTSR
6	11.790552031261148	0.531767985646556		6	25	cnn_epch100	v1179	Y04WOMTSR
7	11.752789679243524	0.5434602841750956		7	25	cnn_epch100	v1179	Y04WOMTSR
8	12.005726452074336	0.5252003142890778		8	25	cnn_epch100	v1179	Y04WOMTSR
9	11.901301040817357	0.5425362235020192		9	25	cnn_epch100	v1179	Y04WOMTSR
0	12.814550858077853	0.4841455118804937		0	25	cnn_epch100	v1179	Y08WOMTSL
1	13.203170850291237	0.4730876294323421		1	25	cnn_epch100	v1179	Y08WOMTSL
2	12.263322099489107	0.49553932850537985		2	25	cnn_epch100	v1179	Y08WOMTSL
3	12.901603638243268	0.4988285825359353		3	25	cnn_epch100	v1179	Y08WOMTSL
4	12.926193417481295	0.4830943357563718		4	25	cnn_epch100	v1179	Y08WOMTSL
5	12.71265222845837	0.4882932260685045		5	25	cnn_epch100	v1179	Y08WOMTSL
6	12.579018817816472	0.49610044269528614		6	25	cnn_epch100	v1179	Y08WOMTSL
7	12.35827086470848	0.5096948210475867		7	25	cnn_epch100	v1179	Y08WOMTSL
8	12.869505940318522	0.49437693463775373		8	25	cnn_epch100	v1179	Y08WOMTSL
9	12.97923056086274	0.4968471859729264		9	25	cnn_epch100	v1179	Y08WOMTSL
0	12.621741758514275	0.43619065172779303		0	25	cnn_epch100	v1179	Y08WOMTSR
1	12.524308360170128	0.4538076502359706		1	25	cnn_epch100	v1179	Y08WOMTSR
2	12.722439421575492	0.46021349395790373		2	25	cnn_epch100	v1179	Y08WOMTSR
3	12.739838296709785	0.43933609471243984		3	25	cnn_epch100	v1179	Y08WOMTSR
4	12.664929419298357	0.4439466321524426		4	25	cnn_epch100	v1179	Y08WOMTSR
5	12.440071640300792	0.42803747087188987		5	25	cnn_epch100	v1179	Y08WOMTSR
6	12.33382174720546	0.4612541598398456		6	25	cnn_epch100	v1179	Y08WOMTSR
7	12.467987777445575	0.47211619887152045		7	25	cnn_epch100	v1179	Y08WOMTSR
8	12.62767783128751	0.4420965866808447		8	25	cnn_epch100	v1179	Y08WOMTSR
9	12.428454176456102	0.4438445351185641		9	25	cnn_epch100	v1179	Y08WOMTSR
0	13.00941072907901	0.46260840615114596		0	25	cnn_epch100	v1180	Y08WOMTSL
1	13.646507902735204	0.4337522184229013		1	25	cnn_epch100	v1180	Y08WOMTSL
2	12.42681407212065	0.4789079287931982		2	25	cnn_epch100	v1180	Y08WOMTSL
3	12.982161444456665	0.4774405915797541		3	25	cnn_epch100	v1180	Y08WOMTSL
4	12.85084537735135	0.4863699764194008		4	25	cnn_epch100	v1180	Y08WOMTSL
5	12.934740118900868	0.4670557956999378		5	25	cnn_epch100	v1180	Y08WOMTSL
6	13.06175643173554	0.4603562303930724		6	25	cnn_epch100	v1180	Y08WOMTSL
7	12.613382269444484	0.4730765449775248		7	25	cnn_epch100	v1180	Y08WOMTSL
8	13.04571790279454	0.47292938134004026		8	25	cnn_epch100	v1180	Y08WOMTSL
9	12.992622581166028	0.492642741661007		9	25	cnn_epch100	v1180	Y08WOMTSL
0	12.367810378756806	0.5691872110723551		0	25	cnn_epch100	v1180	Y04WOMTSL
1	12.430302351238677	0.5593180968926752		1	25	cnn_epch100	v1180	Y04WOMTSL
2	12.071355585289233	0.5609027995344049		2	25	cnn_epch100	v1180	Y04WOMTSL
3	11.792751073520137	0.5678701505193616		3	25	cnn_epch100	v1180	Y04WOMTSL
4	11.990597966674107	0.5638565414572867		4	25	cnn_epch100	v1180	Y04WOMTSL
5	11.539524474075591	0.5654791180680069		5	25	cnn_epch100	v1180	Y04WOMTSL
6	12.081906494655302	0.5411562055741296		6	25	cnn_epch100	v1180	Y04WOMTSL
7	12.3513543587505	0.5642131010137421		7	25	cnn_epch100	v1180	Y04WOMTSL
8	11.79241467934034	0.5741347518686658		8	25	cnn_epch100	v1180	Y04WOMTSL
9	12.06356854855927	0.5423653953092047		9	25	cnn_epch100	v1180	Y04WOMTSL
0	12.622181459417474	0.44875148560660133		0	25	cnn_epch100	v1180	Y08WOMTSR
1	12.395015754547169	0.46658517418304213		1	25	cnn_epch100	v1180	Y08WOMTSR
2	12.508954270877693	0.49395790263857303		2	25	cnn_epch100	v1180	Y08WOMTSR
3	12.70070641942968	0.44376321461329243		3	25	cnn_epch100	v1180	Y08WOMTSR
4	12.4197718620776	0.47365997251113595		4	25	cnn_epch100	v1180	Y08WOMTSR
5	12.327548063758169	0.4464192925910653		5	25	cnn_epch100	v1180	Y08WOMTSR
6	12.209358719711693	0.4785241617850325		6	25	cnn_epch100	v1180	Y08WOMTSR
7	12.514693616718969	0.4653449112541878		7	25	cnn_epch100	v1180	Y08WOMTSR
8	12.715280991187004	0.43653058479616885		8	25	cnn_epch100	v1180	Y08WOMTSR
9	12.456383087912403	0.44647132774550796		9	25	cnn_epch100	v1180	Y08WOMTSR
0	12.064918809131363	0.5070275193534288		0	25	cnn_epch100	v1180	Y04WOMTSR
1	12.43541937423022	0.49649781372248375		1	25	cnn_epch100	v1180	Y04WOMTSR
2	11.941254795528804	0.5047157261197313		2	25	cnn_epch100	v1180	Y04WOMTSR
3	12.268435614638031	0.4995709447440153		3	25	cnn_epch100	v1180	Y04WOMTSR
4	12.665363294423562	0.48007246880149806		4	25	cnn_epch100	v1180	Y04WOMTSR
5	12.520658604358054	0.48785447541229665		5	25	cnn_epch100	v1180	Y04WOMTSR
6	12.152005336554618	0.5066156408765934		6	25	cnn_epch100	v1180	Y04WOMTSR
7	12.23494196559944	0.48627307975366624		7	25	cnn_epch100	v1180	Y04WOMTSR
8	12.244039823629866	0.49083155151532065		8	25	cnn_epch100	v1180	Y04WOMTSR
9	12.396790961450696	0.4968774624911404		9	25	cnn_epch100	v1180	Y04WOMTSR
0	12.052428873170266	0.5096990118416418		0	25	cnn_epch100	v1181	Y04WOMTSR
1	12.386910919875968	0.4936387772430528		1	25	cnn_epch100	v1181	Y04WOMTSR
2	11.965221616119411	0.5043231861789504		2	25	cnn_epch100	v1181	Y04WOMTSR
3	12.033337182415613	0.5249502839033868		3	25	cnn_epch100	v1181	Y04WOMTSR
4	12.843889491678295	0.4778277595088426		4	25	cnn_epch100	v1181	Y04WOMTSR
5	12.091144295400326	0.5206625434562193		5	25	cnn_epch100	v1181	Y04WOMTSR
6	11.891917121892169	0.518880599639912		6	25	cnn_epch100	v1181	Y04WOMTSR
7	12.074225302347884	0.5043202495841912		7	25	cnn_epch100	v1181	Y04WOMTSR
8	12.198031269549718	0.4948188986861475		8	25	cnn_epch100	v1181	Y04WOMTSR
9	12.056508942169334	0.5266084199207463		9	25	cnn_epch100	v1181	Y04WOMTSR
0	13.246801171372532	0.43698707954570093		0	25	cnn_epch100	v1181	Y08WOMTSL
1	13.498312153075323	0.43468883995222485		1	25	cnn_epch100	v1181	Y08WOMTSL
2	12.623892813168323	0.4437203773929518		2	25	cnn_epch100	v1181	Y08WOMTSL
3	13.395119928417351	0.43038805835953886		3	25	cnn_epch100	v1181	Y08WOMTSL
4	13.194290352600287	0.4444817448942731		4	25	cnn_epch100	v1181	Y08WOMTSL
5	12.920052332875256	0.4606635386490068		5	25	cnn_epch100	v1181	Y08WOMTSL
6	12.822921637141588	0.45549592544093254		6	25	cnn_epch100	v1181	Y08WOMTSL
7	12.726600673718014	0.45618226139974605		7	25	cnn_epch100	v1181	Y08WOMTSL
8	13.11183239689056	0.4581829782515351		8	25	cnn_epch100	v1181	Y08WOMTSL
9	13.344616221203694	0.4473216955349519		9	25	cnn_epch100	v1181	Y08WOMTSL
0	12.790958255326204	0.41841711049490904		0	25	cnn_epch100	v1181	Y08WOMTSR
1	12.674960519214498	0.43355690640547323		1	25	cnn_epch100	v1181	Y08WOMTSR
2	12.797303942436631	0.4397406718613609		2	25	cnn_epch100	v1181	Y08WOMTSR
3	12.93343938991381	0.4176595585173431		3	25	cnn_epch100	v1181	Y08WOMTSR
4	12.754048986056835	0.42651129007944655		4	25	cnn_epch100	v1181	Y08WOMTSR
5	12.616424211549369	0.40435912080511494		5	25	cnn_epch100	v1181	Y08WOMTSR
6	12.554618384467048	0.4292265359850345		6	25	cnn_epch100	v1181	Y08WOMTSR
7	12.835966516148307	0.42776209879193955		7	25	cnn_epch100	v1181	Y08WOMTSR
8	12.812620330713806	0.4198100367825219		8	25	cnn_epch100	v1181	Y08WOMTSR
9	12.543096520107104	0.4420779777131593		9	25	cnn_epch100	v1181	Y08WOMTSR
0	12.316172778904342	0.5702948444378351		0	25	cnn_epch100	v1181	Y04WOMTSL
1	12.1961570826529	0.5620824973785942		1	25	cnn_epch100	v1181	Y04WOMTSL
2	11.829427612688413	0.5841095302741068		2	25	cnn_epch100	v1181	Y04WOMTSL
3	11.540747027841377	0.5864661266055157		3	25	cnn_epch100	v1181	Y04WOMTSL
4	11.775777373445123	0.5857851466306544		4	25	cnn_epch100	v1181	Y04WOMTSL
5	11.852679674160864	0.5686812244111675		5	25	cnn_epch100	v1181	Y04WOMTSL
6	11.716493416846774	0.5744314649804807		6	25	cnn_epch100	v1181	Y04WOMTSL
7	11.914157383305083	0.6039323517664075		7	25	cnn_epch100	v1181	Y04WOMTSL
8	11.487149422687189	0.599062524056838		8	25	cnn_epch100	v1181	Y04WOMTSL
9	12.289039969216068	0.5249586677582152		9	25	cnn_epch100	v1181	Y04WOMTSL
0	12.976775753737686	0.463049595055822		0	25	cnn_epch100	v1182	Y08WOMTSL
1	13.097657857853834	0.4810808449708943		1	25	cnn_epch100	v1182	Y08WOMTSL
2	12.103280028371689	0.508466988011821		2	25	cnn_epch100	v1182	Y08WOMTSL
3	12.982600365831136	0.48107414371369717		3	25	cnn_epch100	v1182	Y08WOMTSL
4	12.743248595612204	0.5022810553416251		4	25	cnn_epch100	v1182	Y08WOMTSL
5	12.638275109045315	0.49530805819512025		5	25	cnn_epch100	v1182	Y08WOMTSL
6	12.38415472689456	0.504526913441388		6	25	cnn_epch100	v1182	Y08WOMTSL
7	12.629835817442766	0.5000567235713268		7	25	cnn_epch100	v1182	Y08WOMTSL
8	12.70972176529133	0.5074646615168613		8	25	cnn_epch100	v1182	Y08WOMTSL
9	12.983002777622296	0.49526931953206965		9	25	cnn_epch100	v1182	Y08WOMTSL
0	12.911210673010746	0.4349235415912106		0	25	cnn_epch100	v1182	Y08WOMTSR
1	12.565836634094762	0.4443642885724341		1	25	cnn_epch100	v1182	Y08WOMTSR
2	12.521899633895384	0.4881068755640473		2	25	cnn_epch100	v1182	Y08WOMTSR
3	12.746172727315846	0.43990623948425983		3	25	cnn_epch100	v1182	Y08WOMTSR
4	12.62623315927537	0.464485916921017		4	25	cnn_epch100	v1182	Y08WOMTSR
5	12.155923541038469	0.4694264499994192		5	25	cnn_epch100	v1182	Y08WOMTSR
6	12.23580891977994	0.47601311961795484		6	25	cnn_epch100	v1182	Y08WOMTSR
7	12.433287268909236	0.48026390858909646		7	25	cnn_epch100	v1182	Y08WOMTSR
8	12.568660888273484	0.45619744996222406		8	25	cnn_epch100	v1182	Y08WOMTSR
9	12.196730682736948	0.47590820550759416		9	25	cnn_epch100	v1182	Y08WOMTSR
0	12.209382938012622	0.5783486603396888		0	25	cnn_epch100	v1182	Y04WOMTSL
1	12.217593579401262	0.5653489485892339		1	25	cnn_epch100	v1182	Y04WOMTSL
2	11.955363577224375	0.5700180155104582		2	25	cnn_epch100	v1182	Y04WOMTSL
3	11.733885084581994	0.5693440839698071		3	25	cnn_epch100	v1182	Y04WOMTSL
4	12.008443501930511	0.5736497476787181		4	25	cnn_epch100	v1182	Y04WOMTSL
5	11.75366715454669	0.5599015519136453		5	25	cnn_epch100	v1182	Y04WOMTSL
6	11.871218326839418	0.5584794854748723		6	25	cnn_epch100	v1182	Y04WOMTSL
7	12.262828451709655	0.5812683771136589		7	25	cnn_epch100	v1182	Y04WOMTSL
8	11.500547527444196	0.5923047862866127		8	25	cnn_epch100	v1182	Y04WOMTSL
9	12.314677715799933	0.5568364681087292		9	25	cnn_epch100	v1182	Y04WOMTSL
0	11.888013486996766	0.5266666005112329		0	25	cnn_epch100	v1182	Y04WOMTSR
1	12.211295763466032	0.5156589251676195		1	25	cnn_epch100	v1182	Y04WOMTSR
2	11.913428448149109	0.5341719382171117		2	25	cnn_epch100	v1182	Y04WOMTSR
3	11.986413114300678	0.5334758516757212		3	25	cnn_epch100	v1182	Y04WOMTSR
4	12.438190349451547	0.4864719063264647		4	25	cnn_epch100	v1182	Y04WOMTSR
5	11.97161717149089	0.5343904275511026		5	25	cnn_epch100	v1182	Y04WOMTSR
6	11.850120057670964	0.5232017516625973		6	25	cnn_epch100	v1182	Y04WOMTSR
7	11.997907174675726	0.5156693116919397		7	25	cnn_epch100	v1182	Y04WOMTSR
8	12.017995697622728	0.5173929098201556		8	25	cnn_epch100	v1182	Y04WOMTSR
9	11.982331518130906	0.5343995931505952		9	25	cnn_epch100	v1182	Y04WOMTSR
0	12.55103148819016	0.5037567164469933		0	25	cnn_epch100	v1183	Y08WOMTSL
1	12.929695946303548	0.5010197040459007		1	25	cnn_epch100	v1183	Y08WOMTSL
2	12.042751024247062	0.5199108873946228		2	25	cnn_epch100	v1183	Y08WOMTSL
3	12.768338767518786	0.5085772244468034		3	25	cnn_epch100	v1183	Y08WOMTSL
4	12.57361588310033	0.518876132188248		4	25	cnn_epch100	v1183	Y08WOMTSL
5	12.768625537175016	0.5150019433525223		5	25	cnn_epch100	v1183	Y08WOMTSL
6	12.304004750671837	0.5130471344144305		6	25	cnn_epch100	v1183	Y08WOMTSL
7	12.264558326099024	0.527716091941319		7	25	cnn_epch100	v1183	Y08WOMTSL
8	12.698777567570747	0.5187513513261366		8	25	cnn_epch100	v1183	Y08WOMTSL
9	12.810173487036211	0.527719768541187		9	25	cnn_epch100	v1183	Y08WOMTSL
0	12.019408164140923	0.60537346317417		0	25	cnn_epch100	v1183	Y04WOMTSL
1	11.847858115388073	0.5959192776197115		1	25	cnn_epch100	v1183	Y04WOMTSL
2	11.717603645700487	0.5954789001536206		2	25	cnn_epch100	v1183	Y04WOMTSL
3	11.595846419142468	0.5859411244149308		3	25	cnn_epch100	v1183	Y04WOMTSL
4	11.637187824745896	0.6077878933907124		4	25	cnn_epch100	v1183	Y04WOMTSL
5	11.312529144012643	0.5936463948738346		5	25	cnn_epch100	v1183	Y04WOMTSL
6	11.63953710521019	0.5873750330083002		6	25	cnn_epch100	v1183	Y04WOMTSL
7	11.829597112450845	0.621858150066304		7	25	cnn_epch100	v1183	Y04WOMTSL
8	11.48609776002749	0.605412142200113		8	25	cnn_epch100	v1183	Y04WOMTSL
9	11.95056973701661	0.5745947674128021		9	25	cnn_epch100	v1183	Y04WOMTSL
0	11.970042599157708	0.5197359569102683		0	25	cnn_epch100	v1183	Y04WOMTSR
1	12.430447178821549	0.4899886645560516		1	25	cnn_epch100	v1183	Y04WOMTSR
2	11.952091047397747	0.5078281570281162		2	25	cnn_epch100	v1183	Y04WOMTSR
3	12.818109819450411	0.43150302374236826		3	25	cnn_epch100	v1183	Y04WOMTSR
4	12.487016412453588	0.47799918536569175		4	25	cnn_epch100	v1183	Y04WOMTSR
5	12.282366877254406	0.5031407926987673		5	25	cnn_epch100	v1183	Y04WOMTSR
6	12.035816920939856	0.5004559635867014		6	25	cnn_epch100	v1183	Y04WOMTSR
7	12.27454958039209	0.48030770724065186		7	25	cnn_epch100	v1183	Y04WOMTSR
8	12.414442801190416	0.4766403451646195		8	25	cnn_epch100	v1183	Y04WOMTSR
9	12.04811376292657	0.5248903329143806		9	25	cnn_epch100	v1183	Y04WOMTSR
0	12.584135550145463	0.44836727709489205		0	25	cnn_epch100	v1183	Y08WOMTSR
1	12.377779917771672	0.4768067458570218		1	25	cnn_epch100	v1183	Y08WOMTSR
2	12.562586969167103	0.48817474929529275		2	25	cnn_epch100	v1183	Y08WOMTSR
3	12.751558525878524	0.4483715991500427		3	25	cnn_epch100	v1183	Y08WOMTSR
4	12.605289171856118	0.45116313483682835		4	25	cnn_epch100	v1183	Y08WOMTSR
5	12.157914921268707	0.466258678557234		5	25	cnn_epch100	v1183	Y08WOMTSR
6	12.186941701345072	0.4894891276818717		6	25	cnn_epch100	v1183	Y08WOMTSR
7	12.417633869609167	0.48174593801683785		7	25	cnn_epch100	v1183	Y08WOMTSR
8	12.509948613925548	0.4655188087769863		8	25	cnn_epch100	v1183	Y08WOMTSR
9	12.236773961261084	0.4763176023647821		9	25	cnn_epch100	v1183	Y08WOMTSR
0	12.989314402031448	0.3827282710256931		0	25	cnn_epch100	v1184	Y08WOMTSR
1	13.091722995413464	0.3897026332759803		1	25	cnn_epch100	v1184	Y08WOMTSR
2	12.89718698597893	0.4336758118584919		2	25	cnn_epch100	v1184	Y08WOMTSR
3	13.330658934737928	0.40352910173641127		3	25	cnn_epch100	v1184	Y08WOMTSR
4	12.86925203789977	0.4103152413933224		4	25	cnn_epch100	v1184	Y08WOMTSR
5	12.869184177054356	0.3728229263498542		5	25	cnn_epch100	v1184	Y08WOMTSR
6	12.42810065935395	0.44434573137360567		6	25	cnn_epch100	v1184	Y08WOMTSR
7	12.714083701335198	0.4395730436947304		7	25	cnn_epch100	v1184	Y08WOMTSR
8	12.96322292560597	0.39002934859259575		8	25	cnn_epch100	v1184	Y08WOMTSR
9	12.863300615713776	0.38144024462498083		9	25	cnn_epch100	v1184	Y08WOMTSR
0	12.79924919862758	0.4869537849147744		0	25	cnn_epch100	v1184	Y08WOMTSL
1	13.172756944414166	0.47263478251520497		1	25	cnn_epch100	v1184	Y08WOMTSL
2	12.34072042456656	0.49953378232952705		2	25	cnn_epch100	v1184	Y08WOMTSL
3	12.815167170897338	0.5024634268609361		3	25	cnn_epch100	v1184	Y08WOMTSL
4	12.662720598706096	0.5149482641045546		4	25	cnn_epch100	v1184	Y08WOMTSL
5	12.860907983176652	0.49904037553065717		5	25	cnn_epch100	v1184	Y08WOMTSL
6	12.235432237490643	0.5191153396758017		6	25	cnn_epch100	v1184	Y08WOMTSL
7	12.231609602842068	0.5192589914111517		7	25	cnn_epch100	v1184	Y08WOMTSL
8	12.921108062060757	0.49813360523178696		8	25	cnn_epch100	v1184	Y08WOMTSL
9	12.71792169952781	0.5258580437470797		9	25	cnn_epch100	v1184	Y08WOMTSL
0	12.718090848033802	0.45854597644307393		0	25	cnn_epch100	v1184	Y04WOMTSR
1	12.567358484831772	0.4758150693694279		1	25	cnn_epch100	v1184	Y04WOMTSR
2	11.993249601534776	0.5072622604307799		2	25	cnn_epch100	v1184	Y04WOMTSR
3	12.116420231482914	0.5151799795690917		3	25	cnn_epch100	v1184	Y04WOMTSR
4	12.661501987076653	0.457054072741085		4	25	cnn_epch100	v1184	Y04WOMTSR
5	12.12675227445395	0.521107927483596		5	25	cnn_epch100	v1184	Y04WOMTSR
6	12.024857241115386	0.5042221249117276		6	25	cnn_epch100	v1184	Y04WOMTSR
7	12.262085215178768	0.5110021981154435		7	25	cnn_epch100	v1184	Y04WOMTSR
8	12.103133672715252	0.5041812401880618		8	25	cnn_epch100	v1184	Y04WOMTSR
9	12.349196170963271	0.49989333764424493		9	25	cnn_epch100	v1184	Y04WOMTSR
0	12.194541501546784	0.5879083574737141		0	25	cnn_epch100	v1184	Y04WOMTSL
1	11.931725204748163	0.5890810462158235		1	25	cnn_epch100	v1184	Y04WOMTSL
2	11.81275514904644	0.5837136184851738		2	25	cnn_epch100	v1184	Y04WOMTSL
3	11.669714625803506	0.5736341329124734		3	25	cnn_epch100	v1184	Y04WOMTSL
4	11.965767354292112	0.5775048099188769		4	25	cnn_epch100	v1184	Y04WOMTSL
5	11.675662870156971	0.5731010939709232		5	25	cnn_epch100	v1184	Y04WOMTSL
6	11.76890620733928	0.5748879261391661		6	25	cnn_epch100	v1184	Y04WOMTSL
7	12.0439006638382	0.5952698603786434		7	25	cnn_epch100	v1184	Y04WOMTSL
8	11.351903147184451	0.6066074999606811		8	25	cnn_epch100	v1184	Y04WOMTSL
9	11.651836984804763	0.5761140008028459		9	25	cnn_epch100	v1184	Y04WOMTSL
0	12.43345521153302	0.5849314778348604		0	25	cnn_epch100	v1185	Y04WOMTSL
1	12.295066172340055	0.5705012757384895		1	25	cnn_epch100	v1185	Y04WOMTSL
2	12.237570117406843	0.552749199225694		2	25	cnn_epch100	v1185	Y04WOMTSL
3	11.641990424572144	0.5770986025443237		3	25	cnn_epch100	v1185	Y04WOMTSL
4	12.087419426577872	0.5592255398739212		4	25	cnn_epch100	v1185	Y04WOMTSL
5	11.649770192554035	0.5578237670495995		5	25	cnn_epch100	v1185	Y04WOMTSL
6	11.815322679885536	0.5658499229923702		6	25	cnn_epch100	v1185	Y04WOMTSL
7	12.038909715886149	0.591327328382162		7	25	cnn_epch100	v1185	Y04WOMTSL
8	11.529602050807537	0.589943255989507		8	25	cnn_epch100	v1185	Y04WOMTSL
9	12.07007423341616	0.5315560440398125		9	25	cnn_epch100	v1185	Y04WOMTSL
0	11.04273029904414	0.6147542310098696		0	25	cnn_epch100	v1185	Y04WOMTSR
1	11.575464832889004	0.5881466576967852		1	25	cnn_epch100	v1185	Y04WOMTSR
2	10.96310291019148	0.6113717289013493		2	25	cnn_epch100	v1185	Y04WOMTSR
3	11.353857169036177	0.6083846397664212		3	25	cnn_epch100	v1185	Y04WOMTSR
4	11.470368339250486	0.5876057362546113		4	25	cnn_epch100	v1185	Y04WOMTSR
5	11.198140102796414	0.6142644701281339		5	25	cnn_epch100	v1185	Y04WOMTSR
6	11.196555076604524	0.6127678084999418		6	25	cnn_epch100	v1185	Y04WOMTSR
7	10.9733003247649	0.6239704403324375		7	25	cnn_epch100	v1185	Y04WOMTSR
8	11.249838924987474	0.5973546970719259		8	25	cnn_epch100	v1185	Y04WOMTSR
9	11.111532871536133	0.626606823178063		9	25	cnn_epch100	v1185	Y04WOMTSR
0	12.6318040353938	0.4992972815630256		0	25	cnn_epch100	v1185	Y08WOMTSL
1	12.81740870474314	0.51637913395438		1	25	cnn_epch100	v1185	Y08WOMTSL
2	12.026941519802763	0.5179496201679441		2	25	cnn_epch100	v1185	Y08WOMTSL
3	12.811781287637842	0.4994581869552397		3	25	cnn_epch100	v1185	Y08WOMTSL
4	12.549931201437214	0.5244825693866263		4	25	cnn_epch100	v1185	Y08WOMTSL
5	12.483337133842925	0.5166166289058044		5	25	cnn_epch100	v1185	Y08WOMTSL
6	12.296014978320107	0.5137062547421577		6	25	cnn_epch100	v1185	Y08WOMTSL
7	12.154712387387717	0.5293479811331889		7	25	cnn_epch100	v1185	Y08WOMTSL
8	12.59200165296485	0.5207513784769698		8	25	cnn_epch100	v1185	Y08WOMTSL
9	12.65459414233812	0.528154753176979		9	25	cnn_epch100	v1185	Y08WOMTSL
0	12.861947814201674	0.4095264268224587		0	25	cnn_epch100	v1185	Y08WOMTSR
1	12.724242669518508	0.42431776732569626		1	25	cnn_epch100	v1185	Y08WOMTSR
2	13.161587939896204	0.41112693224165214		2	25	cnn_epch100	v1185	Y08WOMTSR
3	12.90368864781353	0.41002628205133834		3	25	cnn_epch100	v1185	Y08WOMTSR
4	12.8507266114562	0.41373907253720155		4	25	cnn_epch100	v1185	Y08WOMTSR
5	12.557844195460287	0.40868872187203675		5	25	cnn_epch100	v1185	Y08WOMTSR
6	12.628699759947333	0.42817555059619217		6	25	cnn_epch100	v1185	Y08WOMTSR
7	12.858774033121977	0.41501263098699726		7	25	cnn_epch100	v1185	Y08WOMTSR
8	12.938344262516877	0.3966577178305599		8	25	cnn_epch100	v1185	Y08WOMTSR
9	12.628705316522035	0.415401163371206		9	25	cnn_epch100	v1185	Y08WOMTSR
0	12.887347742050164	0.4113202155203097		0	25	cnn_epch100	v1186	Y08WOMTSR
1	12.77489442964792	0.41408010787240057		1	25	cnn_epch100	v1186	Y08WOMTSR
2	12.784526243562262	0.442989053473806		2	25	cnn_epch100	v1186	Y08WOMTSR
3	12.963399562590912	0.40600102026013113		3	25	cnn_epch100	v1186	Y08WOMTSR
4	12.946071041458431	0.41510759429105515		4	25	cnn_epch100	v1186	Y08WOMTSR
5	12.6359011442452	0.39274345167010566		5	25	cnn_epch100	v1186	Y08WOMTSR
6	12.565084875987507	0.42853289598213024		6	25	cnn_epch100	v1186	Y08WOMTSR
7	12.835817535001471	0.4186582804419768		7	25	cnn_epch100	v1186	Y08WOMTSR
8	12.857180173612504	0.40990326689111595		8	25	cnn_epch100	v1186	Y08WOMTSR
9	12.606062965346592	0.4250916899667082		9	25	cnn_epch100	v1186	Y08WOMTSR
0	12.885333392533306	0.4608030451221018		0	25	cnn_epch100	v1186	Y08WOMTSL
1	13.235923243411449	0.46180134442761306		1	25	cnn_epch100	v1186	Y08WOMTSL
2	12.362541755544164	0.47529402575205837		2	25	cnn_epch100	v1186	Y08WOMTSL
3	13.08202438651227	0.4658173364695288		3	25	cnn_epch100	v1186	Y08WOMTSL
4	13.147745931220852	0.4673397758208302		4	25	cnn_epch100	v1186	Y08WOMTSL
5	13.213979878303329	0.4572371581341296		5	25	cnn_epch100	v1186	Y08WOMTSL
6	12.56495613912208	0.47976150133049267		6	25	cnn_epch100	v1186	Y08WOMTSL
7	12.47215740622733	0.4909494716700464		7	25	cnn_epch100	v1186	Y08WOMTSL
8	13.0990051573985	0.4847690213405045		8	25	cnn_epch100	v1186	Y08WOMTSL
9	12.970977896434652	0.4960824606847019		9	25	cnn_epch100	v1186	Y08WOMTSL
0	12.042270480598162	0.5129793694219685		0	25	cnn_epch100	v1186	Y04WOMTSR
1	12.3068144493956	0.5106778252699358		1	25	cnn_epch100	v1186	Y04WOMTSR
2	11.845240262390268	0.5245273077016884		2	25	cnn_epch100	v1186	Y04WOMTSR
3	12.235151305953137	0.5263144538796775		3	25	cnn_epch100	v1186	Y04WOMTSR
4	12.757611967538017	0.5037466916178723		4	25	cnn_epch100	v1186	Y04WOMTSR
5	12.190850370962234	0.5127427853002244		5	25	cnn_epch100	v1186	Y04WOMTSR
6	11.751696313686963	0.5342045798507511		6	25	cnn_epch100	v1186	Y04WOMTSR
7	11.949085210523275	0.5238705670766752		7	25	cnn_epch100	v1186	Y04WOMTSR
8	12.083349424771962	0.5117058625932237		8	25	cnn_epch100	v1186	Y04WOMTSR
9	11.96172331569704	0.5351763702760796		9	25	cnn_epch100	v1186	Y04WOMTSR
0	12.193005294661884	0.5811816558121531		0	25	cnn_epch100	v1186	Y04WOMTSL
1	12.334327150954875	0.5488951939108482		1	25	cnn_epch100	v1186	Y04WOMTSL
2	12.044400916982822	0.5604165840477355		2	25	cnn_epch100	v1186	Y04WOMTSL
3	11.891449949663622	0.5572145762780929		3	25	cnn_epch100	v1186	Y04WOMTSL
4	12.006123688882166	0.5696501964467702		4	25	cnn_epch100	v1186	Y04WOMTSL
5	11.67968630801229	0.5646437510176859		5	25	cnn_epch100	v1186	Y04WOMTSL
6	11.927684548059768	0.5515889638170285		6	25	cnn_epch100	v1186	Y04WOMTSL
7	12.07729614611032	0.5934376973206003		7	25	cnn_epch100	v1186	Y04WOMTSL
8	11.933993185970689	0.5594568271707879		8	25	cnn_epch100	v1186	Y04WOMTSL
9	11.800542836467956	0.5592877790559087		9	25	cnn_epch100	v1186	Y04WOMTSL
0	12.83710611914798	0.41740426367870254		0	25	cnn_epch100	v1187	Y08WOMTSR
1	12.80540775115385	0.43353596619638374		1	25	cnn_epch100	v1187	Y08WOMTSR
2	12.54258021939701	0.4751916399746966		2	25	cnn_epch100	v1187	Y08WOMTSR
3	12.844687979739469	0.4304806760895832		3	25	cnn_epch100	v1187	Y08WOMTSR
4	12.5962443510713	0.4532163148576269		4	25	cnn_epch100	v1187	Y08WOMTSR
5	12.36746270909054	0.43643587745001156		5	25	cnn_epch100	v1187	Y08WOMTSR
6	12.151773778137178	0.48167720919493456		6	25	cnn_epch100	v1187	Y08WOMTSR
7	12.607870746397026	0.4532334557522028		7	25	cnn_epch100	v1187	Y08WOMTSR
8	12.813452318297026	0.4339210468898113		8	25	cnn_epch100	v1187	Y08WOMTSR
9	12.376666030848025	0.4581057050672446		9	25	cnn_epch100	v1187	Y08WOMTSR
0	12.62335144499089	0.5745811356275228		0	25	cnn_epch100	v1187	Y04WOMTSL
1	12.121901048651267	0.5734321858099375		1	25	cnn_epch100	v1187	Y04WOMTSL
2	12.143794025813053	0.5694943046189672		2	25	cnn_epch100	v1187	Y04WOMTSL
3	11.75426312866005	0.5660196460932749		3	25	cnn_epch100	v1187	Y04WOMTSL
4	11.864609976410756	0.5766795227409383		4	25	cnn_epch100	v1187	Y04WOMTSL
5	11.595630791853086	0.5601141968913687		5	25	cnn_epch100	v1187	Y04WOMTSL
6	11.949138195796216	0.5505066040471618		6	25	cnn_epch100	v1187	Y04WOMTSL
7	12.082129966243707	0.5894024157146113		7	25	cnn_epch100	v1187	Y04WOMTSL
8	12.158375473401785	0.5655719204978648		8	25	cnn_epch100	v1187	Y04WOMTSL
9	12.06102967420538	0.5622808166106745		9	25	cnn_epch100	v1187	Y04WOMTSL
0	12.26537433720934	0.4865323621323034		0	25	cnn_epch100	v1187	Y04WOMTSR
1	12.342973013150974	0.5006265554552409		1	25	cnn_epch100	v1187	Y04WOMTSR
2	12.0083496289675	0.509916771610952		2	25	cnn_epch100	v1187	Y04WOMTSR
3	12.17199514648921	0.5129791116373491		3	25	cnn_epch100	v1187	Y04WOMTSR
4	12.92661109784225	0.4702278359254954		4	25	cnn_epch100	v1187	Y04WOMTSR
5	12.23101704206736	0.5060618558463104		5	25	cnn_epch100	v1187	Y04WOMTSR
6	12.07225459669734	0.49638052001731814		6	25	cnn_epch100	v1187	Y04WOMTSR
7	12.15077997979033	0.4994000483291296		7	25	cnn_epch100	v1187	Y04WOMTSR
8	12.087788359937583	0.5053123918633715		8	25	cnn_epch100	v1187	Y04WOMTSR
9	12.139995915092928	0.5142361720667731		9	25	cnn_epch100	v1187	Y04WOMTSR
0	12.86954298897974	0.47094688676424395		0	25	cnn_epch100	v1187	Y08WOMTSL
1	13.061549484673016	0.49894748014869633		1	25	cnn_epch100	v1187	Y08WOMTSL
2	12.314798360190352	0.48875299745995987		2	25	cnn_epch100	v1187	Y08WOMTSL
3	12.913948841353996	0.4888576246714367		3	25	cnn_epch100	v1187	Y08WOMTSL
4	12.826350334489064	0.4924814804404143		4	25	cnn_epch100	v1187	Y08WOMTSL
5	12.67768896040268	0.506579562225289		5	25	cnn_epch100	v1187	Y08WOMTSL
6	12.402259464541482	0.5011529927080283		6	25	cnn_epch100	v1187	Y08WOMTSL
7	12.367850953271374	0.5061975433206917		7	25	cnn_epch100	v1187	Y08WOMTSL
8	12.697044753195112	0.5056873239487291		8	25	cnn_epch100	v1187	Y08WOMTSL
9	12.938880905411004	0.507222963485364		9	25	cnn_epch100	v1187	Y08WOMTSL
0	12.160988135374737	0.4924366743802066		0	25	cnn_epch100	v1188	Y04WOMTSR
1	12.272998572350645	0.5083307850305925		1	25	cnn_epch100	v1188	Y04WOMTSR
2	11.942880466106669	0.5076511385208621		2	25	cnn_epch100	v1188	Y04WOMTSR
3	12.33965301994433	0.4878848542971823		3	25	cnn_epch100	v1188	Y04WOMTSR
4	12.405385238819145	0.48679881102811323		4	25	cnn_epch100	v1188	Y04WOMTSR
5	12.409667330738978	0.5063348627614591		5	25	cnn_epch100	v1188	Y04WOMTSR
6	11.938552582285809	0.5142325285387686		6	25	cnn_epch100	v1188	Y04WOMTSR
7	12.16877101775335	0.5003252301874744		7	25	cnn_epch100	v1188	Y04WOMTSR
8	12.326489673922566	0.48371365350663065		8	25	cnn_epch100	v1188	Y04WOMTSR
9	12.224236797632903	0.5056633288714651		9	25	cnn_epch100	v1188	Y04WOMTSR
0	12.303852522458202	0.5876511187826297		0	25	cnn_epch100	v1188	Y04WOMTSL
1	12.237896828299007	0.5682081144471168		1	25	cnn_epch100	v1188	Y04WOMTSL
2	11.818513528561942	0.582654363922584		2	25	cnn_epch100	v1188	Y04WOMTSL
3	11.93076656808916	0.5745601976146752		3	25	cnn_epch100	v1188	Y04WOMTSL
4	11.849530234802124	0.5818288726056254		4	25	cnn_epch100	v1188	Y04WOMTSL
5	11.4543994708256	0.5724181869716681		5	25	cnn_epch100	v1188	Y04WOMTSL
6	11.830189600636482	0.5617742078003274		6	25	cnn_epch100	v1188	Y04WOMTSL
7	12.064538539163932	0.6001124520057782		7	25	cnn_epch100	v1188	Y04WOMTSL
8	11.57880104558784	0.5868156972760804		8	25	cnn_epch100	v1188	Y04WOMTSL
9	11.70682603603758	0.5670800261467575		9	25	cnn_epch100	v1188	Y04WOMTSL
0	13.11622784599131	0.37586832294516187		0	25	cnn_epch100	v1188	Y08WOMTSR
1	12.807424140867742	0.4047220265275868		1	25	cnn_epch100	v1188	Y08WOMTSR
2	13.028313180334946	0.4212227545935405		2	25	cnn_epch100	v1188	Y08WOMTSR
3	13.093961823955311	0.3887941678495164		3	25	cnn_epch100	v1188	Y08WOMTSR
4	12.927830779741186	0.4021039537352961		4	25	cnn_epch100	v1188	Y08WOMTSR
5	12.690824279524586	0.38954221569225167		5	25	cnn_epch100	v1188	Y08WOMTSR
6	12.648911415569165	0.41791999078334213		6	25	cnn_epch100	v1188	Y08WOMTSR
7	12.964426728655194	0.4014113581016147		7	25	cnn_epch100	v1188	Y08WOMTSR
8	13.168125921175736	0.3618384811388895		8	25	cnn_epch100	v1188	Y08WOMTSR
9	12.807742264919591	0.39419943235759564		9	25	cnn_epch100	v1188	Y08WOMTSR
0	12.766719963888637	0.4809671414903542		0	25	cnn_epch100	v1188	Y08WOMTSL
1	13.062171243042911	0.4844471840341051		1	25	cnn_epch100	v1188	Y08WOMTSL
2	12.179218670060813	0.5013486621823533		2	25	cnn_epch100	v1188	Y08WOMTSL
3	12.94946656561697	0.48489623179650515		3	25	cnn_epch100	v1188	Y08WOMTSL
4	12.735990554468174	0.5042835365877287		4	25	cnn_epch100	v1188	Y08WOMTSL
5	12.726975127589991	0.48957435988059816		5	25	cnn_epch100	v1188	Y08WOMTSL
6	12.629771268901475	0.4796595812455969		6	25	cnn_epch100	v1188	Y08WOMTSL
7	12.434897178486786	0.4996878943313699		7	25	cnn_epch100	v1188	Y08WOMTSL
8	12.70620250357541	0.5051252326694103		8	25	cnn_epch100	v1188	Y08WOMTSL
9	12.904744125777324	0.5103443340046822		9	25	cnn_epch100	v1188	Y08WOMTSL
0	11.905289275601628	0.5285340067815915		0	25	cnn_epch100	v1189	Y04WOMTSR
1	12.352932488164312	0.49895280097525885		1	25	cnn_epch100	v1189	Y04WOMTSR
2	12.025828379210086	0.5040888891459334		2	25	cnn_epch100	v1189	Y04WOMTSR
3	12.270507006239418	0.5036348165499975		3	25	cnn_epch100	v1189	Y04WOMTSR
4	12.483388823231918	0.47589557290529316		4	25	cnn_epch100	v1189	Y04WOMTSR
5	12.27398515256814	0.49963688560600567		5	25	cnn_epch100	v1189	Y04WOMTSR
6	11.90669397356658	0.5156203683800654		6	25	cnn_epch100	v1189	Y04WOMTSR
7	12.207697521722151	0.4914983185941236		7	25	cnn_epch100	v1189	Y04WOMTSR
8	12.290134601733715	0.48561678334924424		8	25	cnn_epch100	v1189	Y04WOMTSR
9	12.10163584518037	0.5226970276984777		9	25	cnn_epch100	v1189	Y04WOMTSR
0	12.92122498654786	0.4614700165893884		0	25	cnn_epch100	v1189	Y08WOMTSL
1	13.040921000851162	0.48679812878739925		1	25	cnn_epch100	v1189	Y08WOMTSL
2	12.295537723299269	0.4960480189710161		2	25	cnn_epch100	v1189	Y08WOMTSL
3	12.8924084043744	0.4894568895568109		3	25	cnn_epch100	v1189	Y08WOMTSL
4	12.959017734819795	0.4875960895903254		4	25	cnn_epch100	v1189	Y08WOMTSL
5	12.549613877418908	0.5071329202279152		5	25	cnn_epch100	v1189	Y08WOMTSL
6	12.53297380737411	0.491959452073926		6	25	cnn_epch100	v1189	Y08WOMTSL
7	12.476666365078929	0.5117209484381569		7	25	cnn_epch100	v1189	Y08WOMTSL
8	12.810238634015851	0.504253831149229		8	25	cnn_epch100	v1189	Y08WOMTSL
9	13.027283965617851	0.499021948109153		9	25	cnn_epch100	v1189	Y08WOMTSL
0	11.794719768702254	0.6159872687354212		0	25	cnn_epch100	v1189	Y04WOMTSL
1	11.725710417752255	0.6119515783274705		1	25	cnn_epch100	v1189	Y04WOMTSL
2	11.652176216737743	0.598933518873981		2	25	cnn_epch100	v1189	Y04WOMTSL
3	11.466999562028091	0.5948107494266182		3	25	cnn_epch100	v1189	Y04WOMTSL
4	11.552190470487176	0.6088016880363378		4	25	cnn_epch100	v1189	Y04WOMTSL
5	11.304549309861525	0.589886020184637		5	25	cnn_epch100	v1189	Y04WOMTSL
6	11.678952931550372	0.5947768422647183		6	25	cnn_epch100	v1189	Y04WOMTSL
7	11.680235124965192	0.6229725840383832		7	25	cnn_epch100	v1189	Y04WOMTSL
8	11.13563489945932	0.6271475578582041		8	25	cnn_epch100	v1189	Y04WOMTSL
9	11.4330387691169	0.5959402290959949		9	25	cnn_epch100	v1189	Y04WOMTSL
0	12.81308169462508	0.4099938300640142		0	25	cnn_epch100	v1189	Y08WOMTSR
1	12.45409965561912	0.456876748007402		1	25	cnn_epch100	v1189	Y08WOMTSR
2	12.78096004573158	0.4642628548112221		2	25	cnn_epch100	v1189	Y08WOMTSR
3	12.782451564532916	0.4393642694835512		3	25	cnn_epch100	v1189	Y08WOMTSR
4	12.55034788664032	0.46016542168935565		4	25	cnn_epch100	v1189	Y08WOMTSR
5	12.401886443154302	0.4377924219006742		5	25	cnn_epch100	v1189	Y08WOMTSR
6	12.360432629720396	0.4601716672033581		6	25	cnn_epch100	v1189	Y08WOMTSR
7	12.566409127810813	0.45968256114199263		7	25	cnn_epch100	v1189	Y08WOMTSR
8	12.601690142667348	0.4465993373966628		8	25	cnn_epch100	v1189	Y08WOMTSR
9	12.615693750190156	0.43666787079370234		9	25	cnn_epch100	v1189	Y08WOMTSR
0	12.04725569559058	0.6000339851306137		0	25	cnn_epch100	v1190	Y04WOMTSL
1	11.91826737024071	0.58907269414394		1	25	cnn_epch100	v1190	Y04WOMTSL
2	11.747073042732788	0.5926712267430803		2	25	cnn_epch100	v1190	Y04WOMTSL
3	11.55782975754038	0.5875173099578876		3	25	cnn_epch100	v1190	Y04WOMTSL
4	11.597687929159711	0.6029438674796858		4	25	cnn_epch100	v1190	Y04WOMTSL
5	11.39773809456872	0.5822903761877528		5	25	cnn_epch100	v1190	Y04WOMTSL
6	11.726246720778438	0.5724748452406493		6	25	cnn_epch100	v1190	Y04WOMTSL
7	11.933576956616976	0.6106938499619383		7	25	cnn_epch100	v1190	Y04WOMTSL
8	11.60398379813149	0.597529609355304		8	25	cnn_epch100	v1190	Y04WOMTSL
9	11.874393486386294	0.5854642339694971		9	25	cnn_epch100	v1190	Y04WOMTSL
0	13.018528489898031	0.47269559335095557		0	25	cnn_epch100	v1190	Y08WOMTSL
1	13.141942074477084	0.4788779512889591		1	25	cnn_epch100	v1190	Y08WOMTSL
2	12.251018560421851	0.4962739433094816		2	25	cnn_epch100	v1190	Y08WOMTSL
3	12.957653230391749	0.48346241643431154		3	25	cnn_epch100	v1190	Y08WOMTSL
4	12.94088017383075	0.47949699755312947		4	25	cnn_epch100	v1190	Y08WOMTSL
5	13.014889488001	0.48266599576250896		5	25	cnn_epch100	v1190	Y08WOMTSL
6	12.581361701251124	0.4949097397878793		6	25	cnn_epch100	v1190	Y08WOMTSL
7	12.22614459929837	0.5190927012142833		7	25	cnn_epch100	v1190	Y08WOMTSL
8	12.84655616197096	0.507817819297997		8	25	cnn_epch100	v1190	Y08WOMTSL
9	12.994119762968593	0.49308129858374633		9	25	cnn_epch100	v1190	Y08WOMTSL
0	11.599321371837338	0.5576489323135895		0	25	cnn_epch100	v1190	Y04WOMTSR
1	12.089509728080673	0.5320373503951403		1	25	cnn_epch100	v1190	Y04WOMTSR
2	11.6985400439164	0.5396924178480993		2	25	cnn_epch100	v1190	Y04WOMTSR
3	11.947328039767246	0.5388533482881337		3	25	cnn_epch100	v1190	Y04WOMTSR
4	12.287558242213825	0.5060896655658358		4	25	cnn_epch100	v1190	Y04WOMTSR
5	11.968784030906471	0.534835413259704		5	25	cnn_epch100	v1190	Y04WOMTSR
6	11.780802524220867	0.539359788693207		6	25	cnn_epch100	v1190	Y04WOMTSR
7	11.733451758144476	0.5439678643625041		7	25	cnn_epch100	v1190	Y04WOMTSR
8	12.032907862163023	0.5296682261808824		8	25	cnn_epch100	v1190	Y04WOMTSR
9	11.90482152962328	0.5419963778038482		9	25	cnn_epch100	v1190	Y04WOMTSR
0	12.802166808943625	0.4097917443341062		0	25	cnn_epch100	v1190	Y08WOMTSR
1	12.77218063581944	0.4457647131379113		1	25	cnn_epch100	v1190	Y08WOMTSR
2	12.607278907163463	0.4675662789228582		2	25	cnn_epch100	v1190	Y08WOMTSR
3	12.772046766354192	0.4365150155010662		3	25	cnn_epch100	v1190	Y08WOMTSR
4	12.764138987268131	0.4281207804488841		4	25	cnn_epch100	v1190	Y08WOMTSR
5	12.415609574743458	0.4314741765568543		5	25	cnn_epch100	v1190	Y08WOMTSR
6	12.279520809869975	0.46969591231961777		6	25	cnn_epch100	v1190	Y08WOMTSR
7	12.783615241750844	0.43160431244196895		7	25	cnn_epch100	v1190	Y08WOMTSR
8	12.75174080958212	0.42870205824465196		8	25	cnn_epch100	v1190	Y08WOMTSR
9	12.517812199019517	0.4296775654155358		9	25	cnn_epch100	v1190	Y08WOMTSR
0	12.028711852660903	0.5093900079094903		0	25	cnn_epch100	v1191	Y04WOMTSR
1	12.65167030408928	0.4683065761349747		1	25	cnn_epch100	v1191	Y04WOMTSR
2	12.068008010718124	0.4927788759098409		2	25	cnn_epch100	v1191	Y04WOMTSR
3	12.750885075831532	0.4360749508177376		3	25	cnn_epch100	v1191	Y04WOMTSR
4	12.512516823604011	0.47343721910071096		4	25	cnn_epch100	v1191	Y04WOMTSR
5	12.537339775876216	0.47011831746349153		5	25	cnn_epch100	v1191	Y04WOMTSR
6	12.09446530793014	0.49606513819781506		6	25	cnn_epch100	v1191	Y04WOMTSR
7	12.306892956363676	0.482774232883103		7	25	cnn_epch100	v1191	Y04WOMTSR
8	12.255839998951652	0.48457711804111797		8	25	cnn_epch100	v1191	Y04WOMTSR
9	12.27288149977652	0.5027606534697062		9	25	cnn_epch100	v1191	Y04WOMTSR
0	12.045866466701536	0.5153848007958883		0	25	cnn_epch100	v1191	Y08WOMTSR
1	11.936901281354505	0.5221610890785976		1	25	cnn_epch100	v1191	Y08WOMTSR
2	11.873111933924609	0.5574231846831185		2	25	cnn_epch100	v1191	Y08WOMTSR
3	12.162304797446696	0.5152693002904846		3	25	cnn_epch100	v1191	Y08WOMTSR
4	12.003781872928505	0.5269241079876906		4	25	cnn_epch100	v1191	Y08WOMTSR
5	12.052974652145382	0.5216802198478528		5	25	cnn_epch100	v1191	Y08WOMTSR
6	11.500038844011389	0.5660582641188671		6	25	cnn_epch100	v1191	Y08WOMTSR
7	11.766853721524814	0.5588781891971193		7	25	cnn_epch100	v1191	Y08WOMTSR
8	11.98304865792414	0.5277174975847719		8	25	cnn_epch100	v1191	Y08WOMTSR
9	11.85175735117584	0.5273913302182305		9	25	cnn_epch100	v1191	Y08WOMTSR
0	12.773549027276752	0.4803915917596669		0	25	cnn_epch100	v1191	Y08WOMTSL
1	13.030293270777108	0.4988358494075349		1	25	cnn_epch100	v1191	Y08WOMTSL
2	12.18765505773132	0.5008792641148363		2	25	cnn_epch100	v1191	Y08WOMTSL
3	12.940144706826144	0.490506016099171		3	25	cnn_epch100	v1191	Y08WOMTSL
4	12.896109642587854	0.4825739991998023		4	25	cnn_epch100	v1191	Y08WOMTSL
5	12.781662199774404	0.4841863500475473		5	25	cnn_epch100	v1191	Y08WOMTSL
6	12.499406868714397	0.49311005861959945		6	25	cnn_epch100	v1191	Y08WOMTSL
7	12.462439266053142	0.5141676730891706		7	25	cnn_epch100	v1191	Y08WOMTSL
8	12.69732520790609	0.5056283463722202		8	25	cnn_epch100	v1191	Y08WOMTSL
9	12.863534804975307	0.5079299174176837		9	25	cnn_epch100	v1191	Y08WOMTSL
0	12.033927560505646	0.5948835671428668		0	25	cnn_epch100	v1191	Y04WOMTSL
1	11.984100142765222	0.5837937240230847		1	25	cnn_epch100	v1191	Y04WOMTSL
2	11.90065241410714	0.5777513487093658		2	25	cnn_epch100	v1191	Y04WOMTSL
3	11.566604805284692	0.5863165542115754		3	25	cnn_epch100	v1191	Y04WOMTSL
4	11.860112166485292	0.5827239705511772		4	25	cnn_epch100	v1191	Y04WOMTSL
5	11.38257602522418	0.5782856586830454		5	25	cnn_epch100	v1191	Y04WOMTSL
6	11.68050682160898	0.5811486440677397		6	25	cnn_epch100	v1191	Y04WOMTSL
7	11.992643462379167	0.6060192055300144		7	25	cnn_epch100	v1191	Y04WOMTSL
8	11.3308483523467	0.6146012612784123		8	25	cnn_epch100	v1191	Y04WOMTSL
9	11.57649789772354	0.5787523804461168		9	25	cnn_epch100	v1191	Y04WOMTSL
0	12.93156645176506	0.399218496557306		0	25	cnn_epch100	v1192	Y08WOMTSR
1	12.741380088607391	0.43166861290972797		1	25	cnn_epch100	v1192	Y08WOMTSR
2	12.752639054915209	0.45201367230581163		2	25	cnn_epch100	v1192	Y08WOMTSR
3	12.784551531506535	0.4281622096825546		3	25	cnn_epch100	v1192	Y08WOMTSR
4	12.887563715803472	0.4148988050840943		4	25	cnn_epch100	v1192	Y08WOMTSR
5	12.435972303078955	0.4242201922509566		5	25	cnn_epch100	v1192	Y08WOMTSR
6	12.341088749721283	0.45776652190373646		6	25	cnn_epch100	v1192	Y08WOMTSR
7	12.676174329059082	0.4453163269184014		7	25	cnn_epch100	v1192	Y08WOMTSR
8	12.79018345015502	0.4269402285841617		8	25	cnn_epch100	v1192	Y08WOMTSR
9	12.444887895390409	0.44203867966796756		9	25	cnn_epch100	v1192	Y08WOMTSR
0	12.195588731784438	0.4924491897853303		0	25	cnn_epch100	v1192	Y04WOMTSR
1	12.477903792249688	0.4903001481199807		1	25	cnn_epch100	v1192	Y04WOMTSR
2	12.115547457334836	0.49260934637167775		2	25	cnn_epch100	v1192	Y04WOMTSR
3	12.335754107812829	0.48913167685253883		3	25	cnn_epch100	v1192	Y04WOMTSR
4	12.478729145076048	0.48126095452253853		4	25	cnn_epch100	v1192	Y04WOMTSR
5	12.62796947242016	0.4684484780705538		5	25	cnn_epch100	v1192	Y04WOMTSR
6	12.18925591676917	0.48425391409559726		6	25	cnn_epch100	v1192	Y04WOMTSR
7	12.282442967206068	0.47983098645231553		7	25	cnn_epch100	v1192	Y04WOMTSR
8	12.273902926999224	0.49020117280987796		8	25	cnn_epch100	v1192	Y04WOMTSR
9	12.477331034609325	0.4932305468089011		9	25	cnn_epch100	v1192	Y04WOMTSR
0	12.118654227957864	0.588180184257798		0	25	cnn_epch100	v1192	Y04WOMTSL
1	12.182363466234124	0.5722763973440491		1	25	cnn_epch100	v1192	Y04WOMTSL
2	11.84313545199206	0.5825885900648691		2	25	cnn_epch100	v1192	Y04WOMTSL
3	11.809535730049166	0.5698863586824725		3	25	cnn_epch100	v1192	Y04WOMTSL
4	12.30895843154603	0.5753642761793145		4	25	cnn_epch100	v1192	Y04WOMTSL
5	11.52111146404431	0.5665039021814381		5	25	cnn_epch100	v1192	Y04WOMTSL
6	11.76415436070543	0.5725799451053161		6	25	cnn_epch100	v1192	Y04WOMTSL
7	12.04811431265611	0.5930708822308385		7	25	cnn_epch100	v1192	Y04WOMTSL
8	11.493817599849889	0.5926686499113002		8	25	cnn_epch100	v1192	Y04WOMTSL
9	11.811120422143318	0.562121804319036		9	25	cnn_epch100	v1192	Y04WOMTSL
0	13.100730481953008	0.4516594964537175		0	25	cnn_epch100	v1192	Y08WOMTSL
1	13.042066538903812	0.48694367045468934		1	25	cnn_epch100	v1192	Y08WOMTSL
2	12.27377835645671	0.49338948948358613		2	25	cnn_epch100	v1192	Y08WOMTSL
3	13.080188755653284	0.4694644523715603		3	25	cnn_epch100	v1192	Y08WOMTSL
4	13.054561086071727	0.466256229064297		4	25	cnn_epch100	v1192	Y08WOMTSL
5	12.682486526256124	0.4927720490820206		5	25	cnn_epch100	v1192	Y08WOMTSL
6	12.524892586421473	0.49287815207046376		6	25	cnn_epch100	v1192	Y08WOMTSL
7	12.312609149409964	0.5085854296332868		7	25	cnn_epch100	v1192	Y08WOMTSL
8	12.839325559348795	0.49424605703518415		8	25	cnn_epch100	v1192	Y08WOMTSL
9	13.16449591265553	0.4772140717220465		9	25	cnn_epch100	v1192	Y08WOMTSL
0	13.345613749844942	0.43383645411286414		0	25	cnn_epch100	v1193	Y08WOMTSL
1	13.419789814273354	0.43899415122314683		1	25	cnn_epch100	v1193	Y08WOMTSL
2	12.530041181312075	0.45312584860744193		2	25	cnn_epch100	v1193	Y08WOMTSL
3	13.300734682221009	0.4399955986657077		3	25	cnn_epch100	v1193	Y08WOMTSL
4	13.288901092269365	0.43613174242309305		4	25	cnn_epch100	v1193	Y08WOMTSL
5	12.947792494526974	0.45932175306018247		5	25	cnn_epch100	v1193	Y08WOMTSL
6	12.83481257453601	0.46436200764960667		6	25	cnn_epch100	v1193	Y08WOMTSL
7	12.74069740864442	0.477038707411105		7	25	cnn_epch100	v1193	Y08WOMTSL
8	13.129266914084768	0.45275589936355287		8	25	cnn_epch100	v1193	Y08WOMTSL
9	13.159004244042428	0.4703852615906325		9	25	cnn_epch100	v1193	Y08WOMTSL
0	12.06182667248538	0.508045279914152		0	25	cnn_epch100	v1193	Y04WOMTSR
1	12.534140189964194	0.4804984090908329		1	25	cnn_epch100	v1193	Y04WOMTSR
2	12.16249594873572	0.4912781871979349		2	25	cnn_epch100	v1193	Y04WOMTSR
3	12.35763800720573	0.4884127501270325		3	25	cnn_epch100	v1193	Y04WOMTSR
4	12.6571311121823	0.4521804831956178		4	25	cnn_epch100	v1193	Y04WOMTSR
5	12.370309160688697	0.4878391062915728		5	25	cnn_epch100	v1193	Y04WOMTSR
6	12.20010882949984	0.4866150367317579		6	25	cnn_epch100	v1193	Y04WOMTSR
7	12.23668661582014	0.48620309337780554		7	25	cnn_epch100	v1193	Y04WOMTSR
8	12.171712457308963	0.49580510142854134		8	25	cnn_epch100	v1193	Y04WOMTSR
9	12.421923763888474	0.47973611376505754		9	25	cnn_epch100	v1193	Y04WOMTSR
0	12.691517098649848	0.5302822019444708		0	25	cnn_epch100	v1193	Y04WOMTSL
1	12.843121951927138	0.49759061072951755		1	25	cnn_epch100	v1193	Y04WOMTSL
2	12.342204086732888	0.5380446665671126		2	25	cnn_epch100	v1193	Y04WOMTSL
3	12.032694493957663	0.5359997177436767		3	25	cnn_epch100	v1193	Y04WOMTSL
4	12.285877878512595	0.5366440124088249		4	25	cnn_epch100	v1193	Y04WOMTSL
5	11.901373126719363	0.5282923885756687		5	25	cnn_epch100	v1193	Y04WOMTSL
6	12.144053881246974	0.5280384501792509		6	25	cnn_epch100	v1193	Y04WOMTSL
7	12.635211634077937	0.5373658606654544		7	25	cnn_epch100	v1193	Y04WOMTSL
8	11.817843839943864	0.5626318985315052		8	25	cnn_epch100	v1193	Y04WOMTSL
9	12.27506966682997	0.5125727372556071		9	25	cnn_epch100	v1193	Y04WOMTSL
0	12.752020001145787	0.4373493258156915		0	25	cnn_epch100	v1193	Y08WOMTSR
1	12.527681927155122	0.4564731881249864		1	25	cnn_epch100	v1193	Y08WOMTSR
2	12.560807029501856	0.4728719594503895		2	25	cnn_epch100	v1193	Y08WOMTSR
3	12.822522969073107	0.43610653610935923		3	25	cnn_epch100	v1193	Y08WOMTSR
4	12.599715011507907	0.46620878466604104		4	25	cnn_epch100	v1193	Y08WOMTSR
5	12.2588772570222	0.4507926602975335		5	25	cnn_epch100	v1193	Y08WOMTSR
6	12.151577506885651	0.48241084213576396		6	25	cnn_epch100	v1193	Y08WOMTSR
7	12.65237277464744	0.45768531396337087		7	25	cnn_epch100	v1193	Y08WOMTSR
8	12.601296060383664	0.445923611676393		8	25	cnn_epch100	v1193	Y08WOMTSR
9	12.386905312703815	0.45027977697759336		9	25	cnn_epch100	v1193	Y08WOMTSR
0	12.615696132430326	0.43587866955654403		0	25	cnn_epch100	v1194	Y08WOMTSR
1	12.570875977410882	0.4424175137826684		1	25	cnn_epch100	v1194	Y08WOMTSR
2	12.800483938645856	0.4477357072736407		2	25	cnn_epch100	v1194	Y08WOMTSR
3	12.716402927337592	0.43833318436223373		3	25	cnn_epch100	v1194	Y08WOMTSR
4	12.922364719233428	0.4457644718235948		4	25	cnn_epch100	v1194	Y08WOMTSR
5	12.48687175364705	0.42430817288244765		5	25	cnn_epch100	v1194	Y08WOMTSR
6	12.309235125508884	0.4605518117201844		6	25	cnn_epch100	v1194	Y08WOMTSR
7	12.702367094776315	0.46723560788170265		7	25	cnn_epch100	v1194	Y08WOMTSR
8	12.619061134936322	0.45093040615092767		8	25	cnn_epch100	v1194	Y08WOMTSR
9	12.549437428753489	0.435208799614931		9	25	cnn_epch100	v1194	Y08WOMTSR
0	12.13017866344103	0.5002880451695066		0	25	cnn_epch100	v1194	Y04WOMTSR
1	12.751032724852092	0.4605724450382962		1	25	cnn_epch100	v1194	Y04WOMTSR
2	12.034021966778496	0.4931441260760762		2	25	cnn_epch100	v1194	Y04WOMTSR
3	12.529509312953934	0.4627191796934379		3	25	cnn_epch100	v1194	Y04WOMTSR
4	12.658810092407972	0.44641476325478796		4	25	cnn_epch100	v1194	Y04WOMTSR
5	12.61555508227855	0.4575420077406532		5	25	cnn_epch100	v1194	Y04WOMTSR
6	12.345087685939548	0.4597775826781454		6	25	cnn_epch100	v1194	Y04WOMTSR
7	12.478335406474873	0.47088701672414857		7	25	cnn_epch100	v1194	Y04WOMTSR
8	12.419067479881123	0.4632410356279216		8	25	cnn_epch100	v1194	Y04WOMTSR
9	12.437782106433335	0.4779715674171168		9	25	cnn_epch100	v1194	Y04WOMTSR
0	13.320015541779076	0.46304703716671025		0	25	cnn_epch100	v1194	Y08WOMTSL
1	13.259258926757932	0.4651515499209306		1	25	cnn_epch100	v1194	Y08WOMTSL
2	12.368038871493834	0.5030242428764231		2	25	cnn_epch100	v1194	Y08WOMTSL
3	13.062834211311918	0.48848113986609293		3	25	cnn_epch100	v1194	Y08WOMTSL
4	12.675071931137044	0.5059741411327104		4	25	cnn_epch100	v1194	Y08WOMTSL
5	12.729522294469383	0.48476880892018265		5	25	cnn_epch100	v1194	Y08WOMTSL
6	12.551306669640557	0.4878287028877135		6	25	cnn_epch100	v1194	Y08WOMTSL
7	12.604120694989264	0.48314075409193113		7	25	cnn_epch100	v1194	Y08WOMTSL
8	12.74661854615772	0.5025797306004873		8	25	cnn_epch100	v1194	Y08WOMTSL
9	12.95978767294194	0.5002010808067573		9	25	cnn_epch100	v1194	Y08WOMTSL
0	12.428284918594247	0.5569964360044938		0	25	cnn_epch100	v1194	Y04WOMTSL
1	12.178953595973384	0.5639678550365758		1	25	cnn_epch100	v1194	Y04WOMTSL
2	11.99508337689394	0.5658194640259737		2	25	cnn_epch100	v1194	Y04WOMTSL
3	11.887831142543758	0.5548747998234099		3	25	cnn_epch100	v1194	Y04WOMTSL
4	11.929171311826387	0.5700861140516085		4	25	cnn_epch100	v1194	Y04WOMTSL
5	11.65362098314973	0.5494980762071608		5	25	cnn_epch100	v1194	Y04WOMTSL
6	11.996682926363244	0.5465565625642737		6	25	cnn_epch100	v1194	Y04WOMTSL
7	12.3961235540943	0.5635729687081759		7	25	cnn_epch100	v1194	Y04WOMTSL
8	11.61224770490669	0.5821439591299671		8	25	cnn_epch100	v1194	Y04WOMTSL
9	11.948477002041118	0.5399591821702932		9	25	cnn_epch100	v1194	Y04WOMTSL
0	12.24215882972457	0.6005570540765599		0	25	cnn_epch100	v1195	Y04WOMTSL
1	11.851063960742804	0.5958092839216607		1	25	cnn_epch100	v1195	Y04WOMTSL
2	11.784545890859182	0.5910117889168593		2	25	cnn_epch100	v1195	Y04WOMTSL
3	11.518091638507844	0.5912074247842611		3	25	cnn_epch100	v1195	Y04WOMTSL
4	11.68512880911416	0.6027784896828353		4	25	cnn_epch100	v1195	Y04WOMTSL
5	11.305980430744938	0.5964185003950325		5	25	cnn_epch100	v1195	Y04WOMTSL
6	11.684200459502422	0.5823570028970306		6	25	cnn_epch100	v1195	Y04WOMTSL
7	12.04494777284952	0.6106047495949258		7	25	cnn_epch100	v1195	Y04WOMTSL
8	11.518923868580824	0.6014839642426753		8	25	cnn_epch100	v1195	Y04WOMTSL
9	11.536192184579852	0.5830726505157042		9	25	cnn_epch100	v1195	Y04WOMTSL
0	12.641328616750409	0.4331505085751925		0	25	cnn_epch100	v1195	Y08WOMTSR
1	12.41725308895443	0.4638086599023938		1	25	cnn_epch100	v1195	Y08WOMTSR
2	12.50393914599138	0.4812015612990196		2	25	cnn_epch100	v1195	Y08WOMTSR
3	12.57686224802568	0.4581954658117856		3	25	cnn_epch100	v1195	Y08WOMTSR
4	12.504487092109356	0.46364516907025866		4	25	cnn_epch100	v1195	Y08WOMTSR
5	12.176985676541694	0.47401285425012396		5	25	cnn_epch100	v1195	Y08WOMTSR
6	12.34529674626848	0.4595797895058203		6	25	cnn_epch100	v1195	Y08WOMTSR
7	12.558963075226991	0.4593908271203685		7	25	cnn_epch100	v1195	Y08WOMTSR
8	12.684249544748615	0.4379282465669833		8	25	cnn_epch100	v1195	Y08WOMTSR
9	12.190110969815445	0.4772044683730728		9	25	cnn_epch100	v1195	Y08WOMTSR
0	11.905658826480469	0.5279569402654657		0	25	cnn_epch100	v1195	Y04WOMTSR
1	12.578004181568314	0.4772352707068718		1	25	cnn_epch100	v1195	Y04WOMTSR
2	11.927336431766582	0.5149834084941797		2	25	cnn_epch100	v1195	Y04WOMTSR
3	12.22681476776043	0.5023083231933556		3	25	cnn_epch100	v1195	Y04WOMTSR
4	12.57312661233196	0.4622737771660334		4	25	cnn_epch100	v1195	Y04WOMTSR
5	12.231663147394633	0.5105611774468002		5	25	cnn_epch100	v1195	Y04WOMTSR
6	12.07133843483163	0.5094806715538982		6	25	cnn_epch100	v1195	Y04WOMTSR
7	12.247278763389188	0.4865354831826031		7	25	cnn_epch100	v1195	Y04WOMTSR
8	12.328916239983824	0.4859092596412498		8	25	cnn_epch100	v1195	Y04WOMTSR
9	12.032190487536328	0.5295632832789234		9	25	cnn_epch100	v1195	Y04WOMTSR
0	12.969547926689188	0.4601696607361313		0	25	cnn_epch100	v1195	Y08WOMTSL
1	13.311884980005829	0.4553799382333081		1	25	cnn_epch100	v1195	Y08WOMTSL
2	12.351983911003378	0.47836235746030137		2	25	cnn_epch100	v1195	Y08WOMTSL
3	13.472947192094052	0.43705206230620997		3	25	cnn_epch100	v1195	Y08WOMTSL
4	12.948506311574215	0.4728696768225251		4	25	cnn_epch100	v1195	Y08WOMTSL
5	12.791791713773565	0.4786632037332187		5	25	cnn_epch100	v1195	Y08WOMTSL
6	12.881749572678537	0.45969373766939603		6	25	cnn_epch100	v1195	Y08WOMTSL
7	12.702497404051671	0.4752915908490168		7	25	cnn_epch100	v1195	Y08WOMTSL
8	13.006239647106234	0.4702151128919019		8	25	cnn_epch100	v1195	Y08WOMTSL
9	13.03678776525357	0.4893235476128611		9	25	cnn_epch100	v1195	Y08WOMTSL
0	11.81205971308894	0.5355490636028534		0	25	cnn_epch100	v1196	Y04WOMTSR
1	12.477808528116586	0.5046159683150845		1	25	cnn_epch100	v1196	Y04WOMTSR
2	11.942454899143096	0.5148511131295035		2	25	cnn_epch100	v1196	Y04WOMTSR
3	12.05602668865155	0.5321255196243291		3	25	cnn_epch100	v1196	Y04WOMTSR
4	12.435547980526255	0.48507302247853396		4	25	cnn_epch100	v1196	Y04WOMTSR
5	12.240258949133649	0.5072774588760152		5	25	cnn_epch100	v1196	Y04WOMTSR
6	11.941780542342707	0.5175223403101346		6	25	cnn_epch100	v1196	Y04WOMTSR
7	11.950745381671492	0.5190084295757219		7	25	cnn_epch100	v1196	Y04WOMTSR
8	12.14837974169956	0.4975624944509702		8	25	cnn_epch100	v1196	Y04WOMTSR
9	12.354391720710993	0.5223231058476782		9	25	cnn_epch100	v1196	Y04WOMTSR
0	12.080488377398469	0.5952847383563441		0	25	cnn_epch100	v1196	Y04WOMTSL
1	12.149123962249238	0.574385141956379		1	25	cnn_epch100	v1196	Y04WOMTSL
2	11.814119001689344	0.5853621987686416		2	25	cnn_epch100	v1196	Y04WOMTSL
3	11.579788136256235	0.5862261164839275		3	25	cnn_epch100	v1196	Y04WOMTSL
4	11.89142284560542	0.5829192910369414		4	25	cnn_epch100	v1196	Y04WOMTSL
5	11.392898747249406	0.5839707340129087		5	25	cnn_epch100	v1196	Y04WOMTSL
6	11.673908125789794	0.5774985331941676		6	25	cnn_epch100	v1196	Y04WOMTSL
7	11.99726360724865	0.5965995771861797		7	25	cnn_epch100	v1196	Y04WOMTSL
8	11.454628623831924	0.5979352368552715		8	25	cnn_epch100	v1196	Y04WOMTSL
9	11.632959990698753	0.5737306052820201		9	25	cnn_epch100	v1196	Y04WOMTSL
0	13.075671499167408	0.35810850220537693		0	25	cnn_epch100	v1196	Y08WOMTSR
1	13.21466452592651	0.3494139485483564		1	25	cnn_epch100	v1196	Y08WOMTSR
2	13.24471065848562	0.3713552517135256		2	25	cnn_epch100	v1196	Y08WOMTSR
3	13.43348585112008	0.33934086409127046		3	25	cnn_epch100	v1196	Y08WOMTSR
4	13.207920160752549	0.3567788210962004		4	25	cnn_epch100	v1196	Y08WOMTSR
5	12.994392384587336	0.33329508896916904		5	25	cnn_epch100	v1196	Y08WOMTSR
6	12.686885920493587	0.41015768746925557		6	25	cnn_epch100	v1196	Y08WOMTSR
7	13.05723839226888	0.3859509538104725		7	25	cnn_epch100	v1196	Y08WOMTSR
8	13.04593648698244	0.37398802933442		8	25	cnn_epch100	v1196	Y08WOMTSR
9	13.099315004683632	0.35168062671200484		9	25	cnn_epch100	v1196	Y08WOMTSR
0	13.091079855830946	0.464349983777481		0	25	cnn_epch100	v1196	Y08WOMTSL
1	13.187079208796067	0.4925495963559585		1	25	cnn_epch100	v1196	Y08WOMTSL
2	12.175495255355772	0.49858880415416584		2	25	cnn_epch100	v1196	Y08WOMTSL
3	13.07831131003592	0.47480995176982405		3	25	cnn_epch100	v1196	Y08WOMTSL
4	12.867601567492253	0.4889486943091052		4	25	cnn_epch100	v1196	Y08WOMTSL
5	12.694625897100266	0.495036051486752		5	25	cnn_epch100	v1196	Y08WOMTSL
6	12.443671112413323	0.49937742147300257		6	25	cnn_epch100	v1196	Y08WOMTSL
7	12.374612914745684	0.5125306370962658		7	25	cnn_epch100	v1196	Y08WOMTSL
8	12.74470846035192	0.5009283897896244		8	25	cnn_epch100	v1196	Y08WOMTSL
9	12.979232407003664	0.49532211380361835		9	25	cnn_epch100	v1196	Y08WOMTSL
0	12.099553405776128	0.5022601955999713		0	25	cnn_epch100	v1197	Y04WOMTSR
1	12.715225015018792	0.4640136243609655		1	25	cnn_epch100	v1197	Y04WOMTSR
2	12.29210963682547	0.4678292983908622		2	25	cnn_epch100	v1197	Y04WOMTSR
3	12.38703341796738	0.484993673962518		3	25	cnn_epch100	v1197	Y04WOMTSR
4	12.63507919634322	0.4603099298910624		4	25	cnn_epch100	v1197	Y04WOMTSR
5	12.818692465333678	0.45189529064236716		5	25	cnn_epch100	v1197	Y04WOMTSR
6	12.292708701504154	0.4732317281830629		6	25	cnn_epch100	v1197	Y04WOMTSR
7	12.525840342216195	0.45335466731134677		7	25	cnn_epch100	v1197	Y04WOMTSR
8	12.34403407618064	0.4779635170811494		8	25	cnn_epch100	v1197	Y04WOMTSR
9	12.3790374841661	0.4857803070915478		9	25	cnn_epch100	v1197	Y04WOMTSR
0	13.002484984671256	0.45970672877080665		0	25	cnn_epch100	v1197	Y08WOMTSL
1	13.153539579316906	0.4777555581159732		1	25	cnn_epch100	v1197	Y08WOMTSL
2	12.503487688362238	0.49989955308674056		2	25	cnn_epch100	v1197	Y08WOMTSL
3	13.172809535139484	0.46202493288202207		3	25	cnn_epch100	v1197	Y08WOMTSL
4	13.11485436657138	0.4704403717961137		4	25	cnn_epch100	v1197	Y08WOMTSL
5	13.787931309754642	0.44788995103329693		5	25	cnn_epch100	v1197	Y08WOMTSL
6	12.62692901377276	0.4747426629143948		6	25	cnn_epch100	v1197	Y08WOMTSL
7	12.572540491442796	0.48261290045800914		7	25	cnn_epch100	v1197	Y08WOMTSL
8	12.757745891855832	0.5007656626988993		8	25	cnn_epch100	v1197	Y08WOMTSL
9	13.156396719435593	0.4875749480622126		9	25	cnn_epch100	v1197	Y08WOMTSL
0	12.538253430065812	0.4502151766018135		0	25	cnn_epch100	v1197	Y08WOMTSR
1	12.487321820859394	0.45686652628292457		1	25	cnn_epch100	v1197	Y08WOMTSR
2	12.634656104021284	0.4770697782526614		2	25	cnn_epch100	v1197	Y08WOMTSR
3	12.7481858234294	0.44179129867135997		3	25	cnn_epch100	v1197	Y08WOMTSR
4	12.445091924794912	0.4719079799207269		4	25	cnn_epch100	v1197	Y08WOMTSR
5	12.28623014143835	0.44878611354066106		5	25	cnn_epch100	v1197	Y08WOMTSR
6	11.996467108883651	0.5010622055901424		6	25	cnn_epch100	v1197	Y08WOMTSR
7	12.475593134921288	0.47779197538068935		7	25	cnn_epch100	v1197	Y08WOMTSR
8	12.515632076616011	0.4575667746817071		8	25	cnn_epch100	v1197	Y08WOMTSR
9	12.179783524341175	0.47743079307045355		9	25	cnn_epch100	v1197	Y08WOMTSR
0	12.180489144206948	0.5847173189348005		0	25	cnn_epch100	v1197	Y04WOMTSL
1	12.203139867665197	0.5709747341760621		1	25	cnn_epch100	v1197	Y04WOMTSL
2	11.92325201715125	0.5745446678268902		2	25	cnn_epch100	v1197	Y04WOMTSL
3	11.748866979182049	0.5679548635464648		3	25	cnn_epch100	v1197	Y04WOMTSL
4	11.956413009536298	0.5730118469244898		4	25	cnn_epch100	v1197	Y04WOMTSL
5	11.460770267227032	0.5808799709819921		5	25	cnn_epch100	v1197	Y04WOMTSL
6	11.876094744409777	0.5592221990160406		6	25	cnn_epch100	v1197	Y04WOMTSL
7	12.012933764829045	0.6034922131865426		7	25	cnn_epch100	v1197	Y04WOMTSL
8	11.497214596753908	0.5943703963751119		8	25	cnn_epch100	v1197	Y04WOMTSL
9	11.841583461645993	0.5619772496655134		9	25	cnn_epch100	v1197	Y04WOMTSL
0	11.021417720451536	0.61504469695009		0	25	cnn_epch100	v1198	Y04WOMTSR
1	11.435820368469054	0.5982652982646709		1	25	cnn_epch100	v1198	Y04WOMTSR
2	10.91190872812305	0.61576685238081		2	25	cnn_epch100	v1198	Y04WOMTSR
3	11.265908239177811	0.6063173794161723		3	25	cnn_epch100	v1198	Y04WOMTSR
4	11.507840711270926	0.5855394087494942		4	25	cnn_epch100	v1198	Y04WOMTSR
5	11.220539661474184	0.6234500345447188		5	25	cnn_epch100	v1198	Y04WOMTSR
6	10.946866242133996	0.6196455698454315		6	25	cnn_epch100	v1198	Y04WOMTSR
7	11.130548245534762	0.6074200691616395		7	25	cnn_epch100	v1198	Y04WOMTSR
8	11.242691543642326	0.6012991633970527		8	25	cnn_epch100	v1198	Y04WOMTSR
9	11.213810465445736	0.6102535927287848		9	25	cnn_epch100	v1198	Y04WOMTSR
0	13.199398052172986	0.42393602004168485		0	25	cnn_epch100	v1198	Y08WOMTSL
1	13.505074583534372	0.42773532037981227		1	25	cnn_epch100	v1198	Y08WOMTSL
2	12.695369600055578	0.43566497210040456		2	25	cnn_epch100	v1198	Y08WOMTSL
3	13.549697537539092	0.4177197776467326		3	25	cnn_epch100	v1198	Y08WOMTSL
4	13.28609362771224	0.4298907928818143		4	25	cnn_epch100	v1198	Y08WOMTSL
5	13.11141787386975	0.4416792149548597		5	25	cnn_epch100	v1198	Y08WOMTSL
6	12.853467748171903	0.44539463095874615		6	25	cnn_epch100	v1198	Y08WOMTSL
7	12.684594729497215	0.4619045568775959		7	25	cnn_epch100	v1198	Y08WOMTSL
8	13.153421886821285	0.45126051851782284		8	25	cnn_epch100	v1198	Y08WOMTSL
9	13.33038800281232	0.4491783009870718		9	25	cnn_epch100	v1198	Y08WOMTSL
0	12.692409592112869	0.42534303469655294		0	25	cnn_epch100	v1198	Y08WOMTSR
1	12.509577262228438	0.4513349717620867		1	25	cnn_epch100	v1198	Y08WOMTSR
2	12.630332215480532	0.4648540410542086		2	25	cnn_epch100	v1198	Y08WOMTSR
3	12.803177539729104	0.43299058212348007		3	25	cnn_epch100	v1198	Y08WOMTSR
4	12.596602522000198	0.4479297147375664		4	25	cnn_epch100	v1198	Y08WOMTSR
5	12.51340565146226	0.4218668942827682		5	25	cnn_epch100	v1198	Y08WOMTSR
6	12.414170930219925	0.4713850475431495		6	25	cnn_epch100	v1198	Y08WOMTSR
7	12.469402148476306	0.4749331806628387		7	25	cnn_epch100	v1198	Y08WOMTSR
8	12.570450005045934	0.4494529846068244		8	25	cnn_epch100	v1198	Y08WOMTSR
9	12.701151950463302	0.4263821991062503		9	25	cnn_epch100	v1198	Y08WOMTSR
0	11.93765804748978	0.6041334784555046		0	25	cnn_epch100	v1198	Y04WOMTSL
1	11.792921995339286	0.6028214362844568		1	25	cnn_epch100	v1198	Y04WOMTSL
2	11.856670455561591	0.5842681940421098		2	25	cnn_epch100	v1198	Y04WOMTSL
3	11.651463497094184	0.5763237122511146		3	25	cnn_epch100	v1198	Y04WOMTSL
4	11.654282079980888	0.6029881846647355		4	25	cnn_epch100	v1198	Y04WOMTSL
5	11.402265266224989	0.5769265670117978		5	25	cnn_epch100	v1198	Y04WOMTSL
6	11.63429713749915	0.5817386437076539		6	25	cnn_epch100	v1198	Y04WOMTSL
7	11.869543656377148	0.615605003961723		7	25	cnn_epch100	v1198	Y04WOMTSL
8	11.384887063046747	0.6117953336689131		8	25	cnn_epch100	v1198	Y04WOMTSL
9	11.70586549000994	0.568001452870243		9	25	cnn_epch100	v1198	Y04WOMTSL
0	12.13352021720982	0.5860586173077702		0	25	cnn_epch100	v1199	Y04WOMTSL
1	12.27520244220494	0.5593241353340783		1	25	cnn_epch100	v1199	Y04WOMTSL
2	11.941418837652884	0.5747511887416376		2	25	cnn_epch100	v1199	Y04WOMTSL
3	11.696490573382857	0.575476315234771		3	25	cnn_epch100	v1199	Y04WOMTSL
4	11.893800360225894	0.5748938210724417		4	25	cnn_epch100	v1199	Y04WOMTSL
5	11.54230558204543	0.5635190579757977		5	25	cnn_epch100	v1199	Y04WOMTSL
6	11.8588390359328	0.5588481330626209		6	25	cnn_epch100	v1199	Y04WOMTSL
7	12.18838194444872	0.5794710976148544		7	25	cnn_epch100	v1199	Y04WOMTSL
8	11.534212196249996	0.591531915330079		8	25	cnn_epch100	v1199	Y04WOMTSL
9	11.949710997822873	0.5589641622541992		9	25	cnn_epch100	v1199	Y04WOMTSL
0	12.832749632925491	0.47636087644852737		0	25	cnn_epch100	v1199	Y08WOMTSL
1	13.185773775547828	0.47363727851423376		1	25	cnn_epch100	v1199	Y08WOMTSL
2	12.204322401641798	0.4946004669715816		2	25	cnn_epch100	v1199	Y08WOMTSL
3	13.056323009410214	0.4707519127147773		3	25	cnn_epch100	v1199	Y08WOMTSL
4	12.933504530904026	0.4748702428287548		4	25	cnn_epch100	v1199	Y08WOMTSL
5	13.028590136684832	0.45670594660866737		5	25	cnn_epch100	v1199	Y08WOMTSL
6	12.56562507010844	0.4877151156558608		6	25	cnn_epch100	v1199	Y08WOMTSL
7	12.550584879131248	0.48259089903586166		7	25	cnn_epch100	v1199	Y08WOMTSL
8	12.722555860483642	0.5044957324522904		8	25	cnn_epch100	v1199	Y08WOMTSL
9	12.95985356574277	0.49632058306050664		9	25	cnn_epch100	v1199	Y08WOMTSL
0	11.973539470602097	0.5187098340449559		0	25	cnn_epch100	v1199	Y08WOMTSR
1	12.133208978990435	0.509077626692603		1	25	cnn_epch100	v1199	Y08WOMTSR
2	11.996850696748472	0.5497955064247276		2	25	cnn_epch100	v1199	Y08WOMTSR
3	12.169116047410924	0.5120523999441976		3	25	cnn_epch100	v1199	Y08WOMTSR
4	11.948237681115089	0.5303756432439336		4	25	cnn_epch100	v1199	Y08WOMTSR
5	11.635705789585586	0.5307299318206555		5	25	cnn_epch100	v1199	Y08WOMTSR
6	11.596072115243723	0.5523486204604328		6	25	cnn_epch100	v1199	Y08WOMTSR
7	11.892353588870238	0.5462612362142893		7	25	cnn_epch100	v1199	Y08WOMTSR
8	11.964393260254294	0.528783636069633		8	25	cnn_epch100	v1199	Y08WOMTSR
9	11.66669135452556	0.5403119611039815		9	25	cnn_epch100	v1199	Y08WOMTSR
0	12.23325219744084	0.5000158907527137		0	25	cnn_epch100	v1199	Y04WOMTSR
1	12.772851266626288	0.461587534450125		1	25	cnn_epch100	v1199	Y04WOMTSR
2	11.99457904779115	0.4979428253958388		2	25	cnn_epch100	v1199	Y04WOMTSR
3	12.5463125400549	0.4804682727638037		3	25	cnn_epch100	v1199	Y04WOMTSR
4	12.519745937341677	0.4697640396624822		4	25	cnn_epch100	v1199	Y04WOMTSR
5	12.353127110758685	0.49348739150743265		5	25	cnn_epch100	v1199	Y04WOMTSR
6	12.16395869311549	0.4918671368303561		6	25	cnn_epch100	v1199	Y04WOMTSR
7	12.243650449640276	0.509731279770121		7	25	cnn_epch100	v1199	Y04WOMTSR
8	12.75208929950272	0.47044396275339506		8	25	cnn_epch100	v1199	Y04WOMTSR
9	12.597908850766252	0.5042224991756707		9	25	cnn_epch100	v1199	Y04WOMTSR
0	12.218303139768944	0.48558133723388913		0	25	cnn_epch100	v1200	Y04WOMTSR
1	12.592084277370734	0.4693005020997899		1	25	cnn_epch100	v1200	Y04WOMTSR
2	12.053373160259806	0.48996771021154256		2	25	cnn_epch100	v1200	Y04WOMTSR
3	12.296867634986496	0.49674803613331653		3	25	cnn_epch100	v1200	Y04WOMTSR
4	12.664818367053066	0.4549745513324268		4	25	cnn_epch100	v1200	Y04WOMTSR
5	12.464631010016287	0.4812335702985929		5	25	cnn_epch100	v1200	Y04WOMTSR
6	12.31298738447293	0.47272292097705537		6	25	cnn_epch100	v1200	Y04WOMTSR
7	12.18853663318874	0.49037622512681184		7	25	cnn_epch100	v1200	Y04WOMTSR
8	12.466257719974944	0.45721878420477635		8	25	cnn_epch100	v1200	Y04WOMTSR
9	12.437502704160346	0.5021596253670955		9	25	cnn_epch100	v1200	Y04WOMTSR
0	13.218314861729292	0.43447770694506		0	25	cnn_epch100	v1200	Y08WOMTSL
1	13.54179977394922	0.43682504188016424		1	25	cnn_epch100	v1200	Y08WOMTSL
2	12.615491092214045	0.44889066696565794		2	25	cnn_epch100	v1200	Y08WOMTSL
3	13.167405434138027	0.466824465769889		3	25	cnn_epch100	v1200	Y08WOMTSL
4	13.063421916077932	0.4640567492076396		4	25	cnn_epch100	v1200	Y08WOMTSL
5	12.847399991361236	0.47454792679387897		5	25	cnn_epch100	v1200	Y08WOMTSL
6	12.702264806664276	0.4704671247033701		6	25	cnn_epch100	v1200	Y08WOMTSL
7	12.605760482961935	0.4785925462578976		7	25	cnn_epch100	v1200	Y08WOMTSL
8	12.909254774100194	0.4822390963106388		8	25	cnn_epch100	v1200	Y08WOMTSL
9	13.133076448570478	0.47850924765774605		9	25	cnn_epch100	v1200	Y08WOMTSL
0	12.8698635921595	0.40110674699256454		0	25	cnn_epch100	v1200	Y08WOMTSR
1	12.650513012277692	0.42956378056740746		1	25	cnn_epch100	v1200	Y08WOMTSR
2	12.888769994344427	0.42882722600687556		2	25	cnn_epch100	v1200	Y08WOMTSR
3	13.014476419318289	0.4022299223104012		3	25	cnn_epch100	v1200	Y08WOMTSR
4	12.756300516777308	0.42696186867505165		4	25	cnn_epch100	v1200	Y08WOMTSR
5	12.61556379424123	0.4013242107750093		5	25	cnn_epch100	v1200	Y08WOMTSR
6	12.484471053096568	0.4356148668626403		6	25	cnn_epch100	v1200	Y08WOMTSR
7	12.72860594296009	0.45096339008692155		7	25	cnn_epch100	v1200	Y08WOMTSR
8	12.73786391311861	0.43313676889227554		8	25	cnn_epch100	v1200	Y08WOMTSR
9	12.748188240459465	0.40230671240236177		9	25	cnn_epch100	v1200	Y08WOMTSR
0	11.955580551092734	0.6132583503879271		0	25	cnn_epch100	v1200	Y04WOMTSL
1	11.693092275759463	0.6091721635915701		1	25	cnn_epch100	v1200	Y04WOMTSL
2	11.713903220431565	0.5973761044064538		2	25	cnn_epch100	v1200	Y04WOMTSL
3	12.055391131229824	0.5935594322900175		3	25	cnn_epch100	v1200	Y04WOMTSL
4	11.575351924747103	0.6089439610827164		4	25	cnn_epch100	v1200	Y04WOMTSL
5	11.322650902330167	0.5921084388346711		5	25	cnn_epch100	v1200	Y04WOMTSL
6	11.62089857540371	0.5894317268145786		6	25	cnn_epch100	v1200	Y04WOMTSL
7	12.088759247068875	0.6230193074685725		7	25	cnn_epch100	v1200	Y04WOMTSL
8	11.164833904031113	0.6250350359219362		8	25	cnn_epch100	v1200	Y04WOMTSL
9	11.60775960597296	0.5775825618049171		9	25	cnn_epch100	v1200	Y04WOMTSL
0	12.649946623990274	0.4355101292958549		0	25	cnn_epch100	v1201	Y08WOMTSR
1	12.908872331663222	0.41998605810239814		1	25	cnn_epch100	v1201	Y08WOMTSR
2	12.874908465947248	0.43282962926745955		2	25	cnn_epch100	v1201	Y08WOMTSR
3	12.837299438521065	0.42342733967728113		3	25	cnn_epch100	v1201	Y08WOMTSR
4	12.842216865812215	0.44744116052839006		4	25	cnn_epch100	v1201	Y08WOMTSR
5	12.496777671613046	0.4252507378319184		5	25	cnn_epch100	v1201	Y08WOMTSR
6	12.23779884799391	0.4734819110692682		6	25	cnn_epch100	v1201	Y08WOMTSR
7	12.741032686767806	0.4426724936230755		7	25	cnn_epch100	v1201	Y08WOMTSR
8	12.810056640584246	0.4242555910536611		8	25	cnn_epch100	v1201	Y08WOMTSR
9	12.697544989839272	0.4101513454688056		9	25	cnn_epch100	v1201	Y08WOMTSR
0	13.16573767460363	0.4515426031182419		0	25	cnn_epch100	v1201	Y08WOMTSL
1	13.71928486764666	0.44141112311171987		1	25	cnn_epch100	v1201	Y08WOMTSL
2	12.821790360288707	0.4459709115505097		2	25	cnn_epch100	v1201	Y08WOMTSL
3	13.23595997755364	0.4548989826817953		3	25	cnn_epch100	v1201	Y08WOMTSL
4	13.049250403334888	0.4619306529335341		4	25	cnn_epch100	v1201	Y08WOMTSL
5	12.82592008284118	0.472162624716466		5	25	cnn_epch100	v1201	Y08WOMTSL
6	12.690270030746936	0.46752077402471337		6	25	cnn_epch100	v1201	Y08WOMTSL
7	12.888560648193245	0.4728206904477005		7	25	cnn_epch100	v1201	Y08WOMTSL
8	13.00016733527417	0.47019113320695877		8	25	cnn_epch100	v1201	Y08WOMTSL
9	13.079524132201724	0.48103461899250666		9	25	cnn_epch100	v1201	Y08WOMTSL
0	11.93475441937924	0.5219153215425457		0	25	cnn_epch100	v1201	Y04WOMTSR
1	12.57538489623189	0.4732685379044524		1	25	cnn_epch100	v1201	Y04WOMTSR
2	11.976439253818686	0.5025730139681495		2	25	cnn_epch100	v1201	Y04WOMTSR
3	12.850751630072011	0.43131893221588774		3	25	cnn_epch100	v1201	Y04WOMTSR
4	12.511344379871383	0.4692616281574869		4	25	cnn_epch100	v1201	Y04WOMTSR
5	12.366341192895282	0.4932291644204508		5	25	cnn_epch100	v1201	Y04WOMTSR
6	12.061894493998595	0.4979251328186632		6	25	cnn_epch100	v1201	Y04WOMTSR
7	12.17174997945616	0.49279014028018814		7	25	cnn_epch100	v1201	Y04WOMTSR
8	12.289265161608094	0.48994409205738715		8	25	cnn_epch100	v1201	Y04WOMTSR
9	12.168034803200168	0.5113075275980302		9	25	cnn_epch100	v1201	Y04WOMTSR
0	12.04490542302369	0.5978727188406904		0	25	cnn_epch100	v1201	Y04WOMTSL
1	11.876375669090368	0.5926715747037948		1	25	cnn_epch100	v1201	Y04WOMTSL
2	11.828350437342706	0.5994648993239494		2	25	cnn_epch100	v1201	Y04WOMTSL
3	11.755948680732503	0.5811707682081296		3	25	cnn_epch100	v1201	Y04WOMTSL
4	11.896270152671578	0.5960617558139568		4	25	cnn_epch100	v1201	Y04WOMTSL
5	11.367194324504489	0.5837210818321401		5	25	cnn_epch100	v1201	Y04WOMTSL
6	11.682319683086492	0.5841335740840424		6	25	cnn_epch100	v1201	Y04WOMTSL
7	11.986015730017057	0.6133367083931861		7	25	cnn_epch100	v1201	Y04WOMTSL
8	11.347051111795208	0.6153812005798136		8	25	cnn_epch100	v1201	Y04WOMTSL
9	11.717761888463723	0.5668901835131149		9	25	cnn_epch100	v1201	Y04WOMTSL
0	12.046365613248732	0.5068039961569258		0	25	cnn_epch100	v1202	Y04WOMTSR
1	12.48490591612873	0.482557635679797		1	25	cnn_epch100	v1202	Y04WOMTSR
2	11.99621968697822	0.4974668898200817		2	25	cnn_epch100	v1202	Y04WOMTSR
3	12.37527171050991	0.48922449675595564		3	25	cnn_epch100	v1202	Y04WOMTSR
4	12.47924841830594	0.4742227689166911		4	25	cnn_epch100	v1202	Y04WOMTSR
5	12.394784591778462	0.4859849630994823		5	25	cnn_epch100	v1202	Y04WOMTSR
6	12.093658650677888	0.4968201254706674		6	25	cnn_epch100	v1202	Y04WOMTSR
7	12.38005378497635	0.46963684795491134		7	25	cnn_epch100	v1202	Y04WOMTSR
8	12.205422404155096	0.4908177827710933		8	25	cnn_epch100	v1202	Y04WOMTSR
9	12.248322578842972	0.5029911820616431		9	25	cnn_epch100	v1202	Y04WOMTSR
0	13.288530341902366	0.42374802338809653		0	25	cnn_epch100	v1202	Y08WOMTSL
1	13.385010021564744	0.4443202503764296		1	25	cnn_epch100	v1202	Y08WOMTSL
2	12.813973678917588	0.45242135373808384		2	25	cnn_epch100	v1202	Y08WOMTSL
3	13.165016623188718	0.46048614051265147		3	25	cnn_epch100	v1202	Y08WOMTSL
4	12.974069216008848	0.46872557245650465		4	25	cnn_epch100	v1202	Y08WOMTSL
5	12.83111945253446	0.47077650797776305		5	25	cnn_epch100	v1202	Y08WOMTSL
6	12.816790704335498	0.45216667005796407		6	25	cnn_epch100	v1202	Y08WOMTSL
7	12.98508127110972	0.46533190398663254		7	25	cnn_epch100	v1202	Y08WOMTSL
8	13.033094399019818	0.46652183998310204		8	25	cnn_epch100	v1202	Y08WOMTSL
9	13.286381171932543	0.4710642217148255		9	25	cnn_epch100	v1202	Y08WOMTSL
0	12.266938239177712	0.5729184262548017		0	25	cnn_epch100	v1202	Y04WOMTSL
1	12.200976150626396	0.5615846538976023		1	25	cnn_epch100	v1202	Y04WOMTSL
2	12.264266265992534	0.5818973011759938		2	25	cnn_epch100	v1202	Y04WOMTSL
3	11.75595558238236	0.5660902373635073		3	25	cnn_epch100	v1202	Y04WOMTSL
4	11.867515920576023	0.5798594829788712		4	25	cnn_epch100	v1202	Y04WOMTSL
5	11.573092018633345	0.5676165170003351		5	25	cnn_epch100	v1202	Y04WOMTSL
6	11.76067977865942	0.5697323870717657		6	25	cnn_epch100	v1202	Y04WOMTSL
7	12.051155394415527	0.596889094202653		7	25	cnn_epch100	v1202	Y04WOMTSL
8	11.409049021461444	0.6091095644928923		8	25	cnn_epch100	v1202	Y04WOMTSL
9	11.723571646964109	0.5704532731255118		9	25	cnn_epch100	v1202	Y04WOMTSL
0	12.812648541369876	0.4086511592396679		0	25	cnn_epch100	v1202	Y08WOMTSR
1	12.850196418583945	0.4098557212040721		1	25	cnn_epch100	v1202	Y08WOMTSR
2	12.81179508700135	0.4417763044030449		2	25	cnn_epch100	v1202	Y08WOMTSR
3	12.901220715641616	0.417821426547937		3	25	cnn_epch100	v1202	Y08WOMTSR
4	12.735023168781684	0.4281865641404551		4	25	cnn_epch100	v1202	Y08WOMTSR
5	12.785501640593772	0.38987969632238745		5	25	cnn_epch100	v1202	Y08WOMTSR
6	12.496347111863653	0.43693688709239825		6	25	cnn_epch100	v1202	Y08WOMTSR
7	12.905690488980149	0.41502716128507006		7	25	cnn_epch100	v1202	Y08WOMTSR
8	13.02782623930949	0.38784850678890875		8	25	cnn_epch100	v1202	Y08WOMTSR
9	13.013220202017168	0.388921174834282		9	25	cnn_epch100	v1202	Y08WOMTSR
0	13.36248988542267	0.3968897624400431		0	25	cnn_epch100	v1203	Y08WOMTSL
1	14.012880182426208	0.35902461864849944		1	25	cnn_epch100	v1203	Y08WOMTSL
2	12.804833524318193	0.41555148099287004		2	25	cnn_epch100	v1203	Y08WOMTSL
3	13.595077972156696	0.4020935885991064		3	25	cnn_epch100	v1203	Y08WOMTSL
4	13.31190467712838	0.43322584005403986		4	25	cnn_epch100	v1203	Y08WOMTSL
5	13.319839353098605	0.40674142903708593		5	25	cnn_epch100	v1203	Y08WOMTSL
6	13.08005867335144	0.4121125569755535		6	25	cnn_epch100	v1203	Y08WOMTSL
7	13.104595472907713	0.40372329540655477		7	25	cnn_epch100	v1203	Y08WOMTSL
8	13.410520728960314	0.41535249363458915		8	25	cnn_epch100	v1203	Y08WOMTSL
9	13.597135800750186	0.42539542663580404		9	25	cnn_epch100	v1203	Y08WOMTSL
0	12.659123171001092	0.42675482644130297		0	25	cnn_epch100	v1203	Y08WOMTSR
1	12.881323728377366	0.41201282695255637		1	25	cnn_epch100	v1203	Y08WOMTSR
2	12.899154853264314	0.42957755603963715		2	25	cnn_epch100	v1203	Y08WOMTSR
3	13.04641131818582	0.4130865266602447		3	25	cnn_epch100	v1203	Y08WOMTSR
4	12.739718786573654	0.430141470462789		4	25	cnn_epch100	v1203	Y08WOMTSR
5	12.41338911785048	0.4297249033271344		5	25	cnn_epch100	v1203	Y08WOMTSR
6	12.50430763199369	0.4525072624002568		6	25	cnn_epch100	v1203	Y08WOMTSR
7	12.690306344421218	0.44257571612936064		7	25	cnn_epch100	v1203	Y08WOMTSR
8	12.732358581736536	0.42639964332394625		8	25	cnn_epch100	v1203	Y08WOMTSR
9	12.671054004566058	0.41073289703319354		9	25	cnn_epch100	v1203	Y08WOMTSR
0	11.954486983402656	0.5179408980449481		0	25	cnn_epch100	v1203	Y04WOMTSR
1	12.395431513651612	0.4972483231497257		1	25	cnn_epch100	v1203	Y04WOMTSR
2	11.856198044139516	0.5173848184620551		2	25	cnn_epch100	v1203	Y04WOMTSR
3	12.295937640613158	0.5123114491649756		3	25	cnn_epch100	v1203	Y04WOMTSR
4	12.647360083796515	0.4787489639768134		4	25	cnn_epch100	v1203	Y04WOMTSR
5	12.26158727215967	0.5113435056482057		5	25	cnn_epch100	v1203	Y04WOMTSR
6	11.933527843459276	0.5136660423561027		6	25	cnn_epch100	v1203	Y04WOMTSR
7	11.928359327508048	0.5230171398881419		7	25	cnn_epch100	v1203	Y04WOMTSR
8	12.311010112291548	0.4943550824373864		8	25	cnn_epch100	v1203	Y04WOMTSR
9	12.153796018436472	0.5123280168052837		9	25	cnn_epch100	v1203	Y04WOMTSR
0	12.008299595460135	0.5992043286292117		0	25	cnn_epch100	v1203	Y04WOMTSL
1	12.285784410670765	0.5627577885425269		1	25	cnn_epch100	v1203	Y04WOMTSL
2	11.97707055388546	0.578177787238234		2	25	cnn_epch100	v1203	Y04WOMTSL
3	11.616094607131846	0.5821644317306061		3	25	cnn_epch100	v1203	Y04WOMTSL
4	11.691225417874284	0.5926809748399321		4	25	cnn_epch100	v1203	Y04WOMTSL
5	11.332603737539229	0.584871693487993		5	25	cnn_epch100	v1203	Y04WOMTSL
6	11.673010231724858	0.5816204734330074		6	25	cnn_epch100	v1203	Y04WOMTSL
7	11.984755733865189	0.5980643898766895		7	25	cnn_epch100	v1203	Y04WOMTSL
8	11.292874615408014	0.6118359634953524		8	25	cnn_epch100	v1203	Y04WOMTSL
9	11.64427887200092	0.5742649711060682		9	25	cnn_epch100	v1203	Y04WOMTSL
0	13.290719537268153	0.4586903640435783		0	25	cnn_epch100	v1204	Y08WOMTSL
1	13.429051949394175	0.43745921257480913		1	25	cnn_epch100	v1204	Y08WOMTSL
2	12.502293250601673	0.458428761970072		2	25	cnn_epch100	v1204	Y08WOMTSL
3	13.16982548664424	0.4555933297573521		3	25	cnn_epch100	v1204	Y08WOMTSL
4	13.10008589451092	0.47078130856486705		4	25	cnn_epch100	v1204	Y08WOMTSL
5	12.915849336864522	0.4651507416402884		5	25	cnn_epch100	v1204	Y08WOMTSL
6	12.77418459451808	0.4605831932953789		6	25	cnn_epch100	v1204	Y08WOMTSL
7	12.813109039923091	0.4633658897646032		7	25	cnn_epch100	v1204	Y08WOMTSL
8	13.158733981801804	0.4675438094622489		8	25	cnn_epch100	v1204	Y08WOMTSL
9	13.1605331388351	0.47412925399164135		9	25	cnn_epch100	v1204	Y08WOMTSL
0	12.676466517640408	0.4333122397910759		0	25	cnn_epch100	v1204	Y08WOMTSR
1	12.531862842970698	0.4471804575499766		1	25	cnn_epch100	v1204	Y08WOMTSR
2	12.8146649857203	0.44288507480335354		2	25	cnn_epch100	v1204	Y08WOMTSR
3	12.866820603595434	0.42296226787201346		3	25	cnn_epch100	v1204	Y08WOMTSR
4	12.695019045152923	0.4369836472433326		4	25	cnn_epch100	v1204	Y08WOMTSR
5	12.439457087086788	0.4242554899101851		5	25	cnn_epch100	v1204	Y08WOMTSR
6	12.547489999704604	0.43029918459757305		6	25	cnn_epch100	v1204	Y08WOMTSR
7	12.680564959189518	0.44548544108274285		7	25	cnn_epch100	v1204	Y08WOMTSR
8	12.722400236458856	0.4301573272507384		8	25	cnn_epch100	v1204	Y08WOMTSR
9	12.65602013374766	0.41686699113565207		9	25	cnn_epch100	v1204	Y08WOMTSR
0	12.129510290118002	0.5012650962212907		0	25	cnn_epch100	v1204	Y04WOMTSR
1	12.573727511838078	0.4758603952787355		1	25	cnn_epch100	v1204	Y04WOMTSR
2	12.026123234990322	0.4975225224899057		2	25	cnn_epch100	v1204	Y04WOMTSR
3	12.227310841783224	0.5016055369674701		3	25	cnn_epch100	v1204	Y04WOMTSR
4	12.493271343646674	0.47574803805698357		4	25	cnn_epch100	v1204	Y04WOMTSR
5	12.53417868388433	0.48126812014437625		5	25	cnn_epch100	v1204	Y04WOMTSR
6	12.231102616375972	0.4871320692003383		6	25	cnn_epch100	v1204	Y04WOMTSR
7	12.163504433530251	0.4981358952491783		7	25	cnn_epch100	v1204	Y04WOMTSR
8	12.282434941498895	0.48166785099337345		8	25	cnn_epch100	v1204	Y04WOMTSR
9	12.345355457962103	0.4983154046537649		9	25	cnn_epch100	v1204	Y04WOMTSR
0	12.623443590062555	0.5456518376710615		0	25	cnn_epch100	v1204	Y04WOMTSL
1	12.525274074472984	0.5394599498760372		1	25	cnn_epch100	v1204	Y04WOMTSL
2	12.3435658420544	0.5504572356670157		2	25	cnn_epch100	v1204	Y04WOMTSL
3	11.97632421280101	0.5423721186006524		3	25	cnn_epch100	v1204	Y04WOMTSL
4	12.277891997102069	0.5349086069517959		4	25	cnn_epch100	v1204	Y04WOMTSL
5	11.757318545585465	0.5474478700863293		5	25	cnn_epch100	v1204	Y04WOMTSL
6	12.064262064611	0.5432084213217422		6	25	cnn_epch100	v1204	Y04WOMTSL
7	12.42239328205675	0.5562221864186114		7	25	cnn_epch100	v1204	Y04WOMTSL
8	11.840710464516228	0.5662075324180312		8	25	cnn_epch100	v1204	Y04WOMTSL
9	12.025189936254344	0.5494216661639444		9	25	cnn_epch100	v1204	Y04WOMTSL
0	12.82706261325542	0.4741921763711177		0	25	cnn_epch100	v1205	Y08WOMTSL
1	13.176421046195165	0.47327042578389666		1	25	cnn_epch100	v1205	Y08WOMTSL
2	12.471539009462324	0.48596118222466944		2	25	cnn_epch100	v1205	Y08WOMTSL
3	13.28115033245044	0.4827370786496714		3	25	cnn_epch100	v1205	Y08WOMTSL
4	12.860078565127264	0.49012818505944006		4	25	cnn_epch100	v1205	Y08WOMTSL
5	12.74610340746064	0.48266060212212647		5	25	cnn_epch100	v1205	Y08WOMTSL
6	12.568178274083657	0.48357855217300444		6	25	cnn_epch100	v1205	Y08WOMTSL
7	12.443127841012965	0.4958938759823485		7	25	cnn_epch100	v1205	Y08WOMTSL
8	12.825698088286618	0.49639320278922777		8	25	cnn_epch100	v1205	Y08WOMTSL
9	12.967953904730772	0.4985682771468773		9	25	cnn_epch100	v1205	Y08WOMTSL
0	12.117415601837637	0.4995310093264408		0	25	cnn_epch100	v1205	Y04WOMTSR
1	12.554889162663445	0.47765780039317307		1	25	cnn_epch100	v1205	Y04WOMTSR
2	12.068095439679174	0.4903995584873242		2	25	cnn_epch100	v1205	Y04WOMTSR
3	12.31424610887831	0.49159310265371964		3	25	cnn_epch100	v1205	Y04WOMTSR
4	12.737923146099943	0.4558029223499471		4	25	cnn_epch100	v1205	Y04WOMTSR
5	12.488886930452004	0.4810674915930938		5	25	cnn_epch100	v1205	Y04WOMTSR
6	12.256906366855194	0.480451682809354		6	25	cnn_epch100	v1205	Y04WOMTSR
7	12.38230025939798	0.47801861304740995		7	25	cnn_epch100	v1205	Y04WOMTSR
8	12.302066174062428	0.4804249247214066		8	25	cnn_epch100	v1205	Y04WOMTSR
9	12.347175946777147	0.49108661857808056		9	25	cnn_epch100	v1205	Y04WOMTSR
0	12.443702880990152	0.5798364769333905		0	25	cnn_epch100	v1205	Y04WOMTSL
1	11.99333149534434	0.5855669062667104		1	25	cnn_epch100	v1205	Y04WOMTSL
2	12.108506763796193	0.5694413134307256		2	25	cnn_epch100	v1205	Y04WOMTSL
3	11.756013572976435	0.5731009040005628		3	25	cnn_epch100	v1205	Y04WOMTSL
4	11.607612731391152	0.6057519195340455		4	25	cnn_epch100	v1205	Y04WOMTSL
5	11.397680336933185	0.5795420164811372		5	25	cnn_epch100	v1205	Y04WOMTSL
6	11.754754784236209	0.5696412258871071		6	25	cnn_epch100	v1205	Y04WOMTSL
7	11.989565132429204	0.5962643653508738		7	25	cnn_epch100	v1205	Y04WOMTSL
8	11.599932836123193	0.590935715145108		8	25	cnn_epch100	v1205	Y04WOMTSL
9	11.953651005403517	0.5623757285537491		9	25	cnn_epch100	v1205	Y04WOMTSL
0	12.566651910081305	0.4408956497178256		0	25	cnn_epch100	v1205	Y08WOMTSR
1	12.621517442877533	0.4338711424292231		1	25	cnn_epch100	v1205	Y08WOMTSR
2	12.582760147788672	0.473582877192053		2	25	cnn_epch100	v1205	Y08WOMTSR
3	12.867091178716446	0.4206885351836048		3	25	cnn_epch100	v1205	Y08WOMTSR
4	12.643122271156535	0.4454062207833626		4	25	cnn_epch100	v1205	Y08WOMTSR
5	12.439392712342022	0.425299070912326		5	25	cnn_epch100	v1205	Y08WOMTSR
6	12.251313955854766	0.4684772965103788		6	25	cnn_epch100	v1205	Y08WOMTSR
7	12.53614098103422	0.464847368000417		7	25	cnn_epch100	v1205	Y08WOMTSR
8	12.624938286666046	0.44139117219911983		8	25	cnn_epch100	v1205	Y08WOMTSR
9	12.502239450823328	0.4428701247304222		9	25	cnn_epch100	v1205	Y08WOMTSR
0	12.913217246754458	0.4774191551161054		0	25	cnn_epch100	v1206	Y08WOMTSL
1	12.836970924802197	0.5093416337588713		1	25	cnn_epch100	v1206	Y08WOMTSL
2	12.309042780634208	0.4970007622791464		2	25	cnn_epch100	v1206	Y08WOMTSL
3	12.856100037663332	0.49788833268713767		3	25	cnn_epch100	v1206	Y08WOMTSL
4	12.787233113478024	0.4951387101621638		4	25	cnn_epch100	v1206	Y08WOMTSL
5	12.872902713864956	0.49699857284987964		5	25	cnn_epch100	v1206	Y08WOMTSL
6	12.376412451889362	0.5031872139752694		6	25	cnn_epch100	v1206	Y08WOMTSL
7	12.217713081200973	0.5201970582012005		7	25	cnn_epch100	v1206	Y08WOMTSL
8	12.751363154366166	0.5014271736681087		8	25	cnn_epch100	v1206	Y08WOMTSL
9	13.21773143285259	0.4988419791747333		9	25	cnn_epch100	v1206	Y08WOMTSL
0	12.51345781827696	0.548604210389388		0	25	cnn_epch100	v1206	Y04WOMTSL
1	12.589677294899788	0.5301275640093432		1	25	cnn_epch100	v1206	Y04WOMTSL
2	12.387703872251684	0.5285945832513963		2	25	cnn_epch100	v1206	Y04WOMTSL
3	12.013441667461567	0.5379473090654049		3	25	cnn_epch100	v1206	Y04WOMTSL
4	12.372714469533792	0.5320085137757972		4	25	cnn_epch100	v1206	Y04WOMTSL
5	12.141072215097902	0.5276209499876591		5	25	cnn_epch100	v1206	Y04WOMTSL
6	12.334894531454832	0.5245639449255152		6	25	cnn_epch100	v1206	Y04WOMTSL
7	12.461687375010522	0.5628873600462516		7	25	cnn_epch100	v1206	Y04WOMTSL
8	11.827537040040626	0.5592897566163283		8	25	cnn_epch100	v1206	Y04WOMTSL
9	12.408869662546698	0.5088308201959847		9	25	cnn_epch100	v1206	Y04WOMTSL
0	13.14362461606374	0.3533124357088175		0	25	cnn_epch100	v1206	Y08WOMTSR
1	13.422545875443111	0.32875350575459084		1	25	cnn_epch100	v1206	Y08WOMTSR
2	13.164030451552176	0.38449414135588134		2	25	cnn_epch100	v1206	Y08WOMTSR
3	13.206077433850666	0.361506801732859		3	25	cnn_epch100	v1206	Y08WOMTSR
4	13.293569142461472	0.3432951916664788		4	25	cnn_epch100	v1206	Y08WOMTSR
5	13.146878382504184	0.3103981856677158		5	25	cnn_epch100	v1206	Y08WOMTSR
6	12.957895726679938	0.35805683381060655		6	25	cnn_epch100	v1206	Y08WOMTSR
7	13.198415546021629	0.3692012345705151		7	25	cnn_epch100	v1206	Y08WOMTSR
8	13.175300587028238	0.35300170805712916		8	25	cnn_epch100	v1206	Y08WOMTSR
9	13.10286541101705	0.3352527359554881		9	25	cnn_epch100	v1206	Y08WOMTSR
0	12.397985396618813	0.47040057498870913		0	25	cnn_epch100	v1206	Y04WOMTSR
1	12.530673842043788	0.485640728170681		1	25	cnn_epch100	v1206	Y04WOMTSR
2	11.888616650553908	0.512071209675743		2	25	cnn_epch100	v1206	Y04WOMTSR
3	12.505887736537243	0.4794828864611345		3	25	cnn_epch100	v1206	Y04WOMTSR
4	12.713645078341566	0.46634040929153003		4	25	cnn_epch100	v1206	Y04WOMTSR
5	12.255489839424982	0.5085149081004471		5	25	cnn_epch100	v1206	Y04WOMTSR
6	12.142611682557336	0.4879495771806848		6	25	cnn_epch100	v1206	Y04WOMTSR
7	12.245030926226356	0.5094151166193036		7	25	cnn_epch100	v1206	Y04WOMTSR
8	12.218863156217072	0.4989349072157762		8	25	cnn_epch100	v1206	Y04WOMTSR
9	12.41764541031924	0.5059980489416045		9	25	cnn_epch100	v1206	Y04WOMTSR
0	11.90280447551664	0.5254037728834547		0	25	cnn_epch100	v1207	Y04WOMTSR
1	12.36120875028036	0.5097367779555173		1	25	cnn_epch100	v1207	Y04WOMTSR
2	11.758677340952785	0.526290645055472		2	25	cnn_epch100	v1207	Y04WOMTSR
3	12.11334624432334	0.5212862852779567		3	25	cnn_epch100	v1207	Y04WOMTSR
4	12.23002997665393	0.5098082308014383		4	25	cnn_epch100	v1207	Y04WOMTSR
5	12.051238348060544	0.5262057163189434		5	25	cnn_epch100	v1207	Y04WOMTSR
6	11.973803287413984	0.514592466857668		6	25	cnn_epch100	v1207	Y04WOMTSR
7	11.956429711452	0.5186021946225939		7	25	cnn_epch100	v1207	Y04WOMTSR
8	11.967525489955168	0.5206497873859034		8	25	cnn_epch100	v1207	Y04WOMTSR
9	12.004007352046417	0.5328960837631348		9	25	cnn_epch100	v1207	Y04WOMTSR
0	12.89054229039118	0.46720256789725756		0	25	cnn_epch100	v1207	Y08WOMTSL
1	13.092147226944496	0.491927854726216		1	25	cnn_epch100	v1207	Y08WOMTSL
2	12.285778844786533	0.49020376092165924		2	25	cnn_epch100	v1207	Y08WOMTSL
3	13.11852378055996	0.4714433318258834		3	25	cnn_epch100	v1207	Y08WOMTSL
4	12.79452442825891	0.4939080365011025		4	25	cnn_epch100	v1207	Y08WOMTSL
5	12.781696918635973	0.4786577964251364		5	25	cnn_epch100	v1207	Y08WOMTSL
6	12.72796854127282	0.4875499130744448		6	25	cnn_epch100	v1207	Y08WOMTSL
7	12.323934406581994	0.5100847548007792		7	25	cnn_epch100	v1207	Y08WOMTSL
8	12.836493846136332	0.5048905585506047		8	25	cnn_epch100	v1207	Y08WOMTSL
9	13.224950150114438	0.48543180972827044		9	25	cnn_epch100	v1207	Y08WOMTSL
0	11.982188452637995	0.5210214398421218		0	25	cnn_epch100	v1207	Y08WOMTSR
1	11.950479322411764	0.5265749035364848		1	25	cnn_epch100	v1207	Y08WOMTSR
2	12.007464938620355	0.5620179462374549		2	25	cnn_epch100	v1207	Y08WOMTSR
3	12.222811738679736	0.5070951713777446		3	25	cnn_epch100	v1207	Y08WOMTSR
4	11.865320211014218	0.5442908476214896		4	25	cnn_epch100	v1207	Y08WOMTSR
5	11.75242479010664	0.5201049385605259		5	25	cnn_epch100	v1207	Y08WOMTSR
6	11.543324943759163	0.5542044362297878		6	25	cnn_epch100	v1207	Y08WOMTSR
7	11.80727627622446	0.5582359272787253		7	25	cnn_epch100	v1207	Y08WOMTSR
8	12.110114213305955	0.5242200178350455		8	25	cnn_epch100	v1207	Y08WOMTSR
9	11.919375243841296	0.5302932490134877		9	25	cnn_epch100	v1207	Y08WOMTSR
0	12.057671768282331	0.5935629454895559		0	25	cnn_epch100	v1207	Y04WOMTSL
1	12.119107596281506	0.5698644709890063		1	25	cnn_epch100	v1207	Y04WOMTSL
2	11.756498575725908	0.5886568268021206		2	25	cnn_epch100	v1207	Y04WOMTSL
3	11.581686354131037	0.5841899464187187		3	25	cnn_epch100	v1207	Y04WOMTSL
4	11.831855860393912	0.5822777830254853		4	25	cnn_epch100	v1207	Y04WOMTSL
5	11.56994548778328	0.5705566562626894		5	25	cnn_epch100	v1207	Y04WOMTSL
6	11.645639848846388	0.581767270238006		6	25	cnn_epch100	v1207	Y04WOMTSL
7	11.978998081626775	0.604528393009523		7	25	cnn_epch100	v1207	Y04WOMTSL
8	11.497259352131431	0.6041210388393324		8	25	cnn_epch100	v1207	Y04WOMTSL
9	12.058008667697807	0.5547826267951037		9	25	cnn_epch100	v1207	Y04WOMTSL
0	11.948821669037878	0.6102264283365731		0	25	cnn_epch100	v1208	Y04WOMTSL
1	12.265893830183842	0.5861442346671077		1	25	cnn_epch100	v1208	Y04WOMTSL
2	12.09067404918723	0.5731575129940033		2	25	cnn_epch100	v1208	Y04WOMTSL
3	11.685925084192696	0.5751083098574149		3	25	cnn_epch100	v1208	Y04WOMTSL
4	11.683328193333722	0.6045900735665662		4	25	cnn_epch100	v1208	Y04WOMTSL
5	11.44612094451018	0.5881087950179639		5	25	cnn_epch100	v1208	Y04WOMTSL
6	11.820960970125114	0.5746040664480578		6	25	cnn_epch100	v1208	Y04WOMTSL
7	12.018606271230386	0.6052303672388347		7	25	cnn_epch100	v1208	Y04WOMTSL
8	11.252163489851071	0.6155039430886099		8	25	cnn_epch100	v1208	Y04WOMTSL
9	11.744037429561176	0.5844487243316749		9	25	cnn_epch100	v1208	Y04WOMTSL
0	12.794843180846105	0.4871685725393736		0	25	cnn_epch100	v1208	Y08WOMTSL
1	12.921869192379395	0.51206699296957		1	25	cnn_epch100	v1208	Y08WOMTSL
2	12.088401422499256	0.5158150782692025		2	25	cnn_epch100	v1208	Y08WOMTSL
3	12.877846851242536	0.49949110691763837		3	25	cnn_epch100	v1208	Y08WOMTSL
4	12.810951557789265	0.5013119041250307		4	25	cnn_epch100	v1208	Y08WOMTSL
5	12.601700729345357	0.5008328109673972		5	25	cnn_epch100	v1208	Y08WOMTSL
6	12.395819908188994	0.5026601182621618		6	25	cnn_epch100	v1208	Y08WOMTSL
7	12.242960196058004	0.5182851744269257		7	25	cnn_epch100	v1208	Y08WOMTSL
8	12.635603215768151	0.5127514402909429		8	25	cnn_epch100	v1208	Y08WOMTSL
9	12.81167222315115	0.5155855459792783		9	25	cnn_epch100	v1208	Y08WOMTSL
0	12.778722310130297	0.4281561845170543		0	25	cnn_epch100	v1208	Y08WOMTSR
1	12.409549388994389	0.4636552486978777		1	25	cnn_epch100	v1208	Y08WOMTSR
2	12.583585235116642	0.46953937795611594		2	25	cnn_epch100	v1208	Y08WOMTSR
3	12.74048950876294	0.43782239538215045		3	25	cnn_epch100	v1208	Y08WOMTSR
4	12.713020702299	0.43446169956694525		4	25	cnn_epch100	v1208	Y08WOMTSR
5	12.483332297303544	0.4472227111738604		5	25	cnn_epch100	v1208	Y08WOMTSR
6	12.230883953092691	0.47044024199803924		6	25	cnn_epch100	v1208	Y08WOMTSR
7	12.657128917042398	0.44499467524126063		7	25	cnn_epch100	v1208	Y08WOMTSR
8	12.64385596236179	0.4426064556710518		8	25	cnn_epch100	v1208	Y08WOMTSR
9	12.516555921618336	0.45006932087043705		9	25	cnn_epch100	v1208	Y08WOMTSR
0	10.914982972895746	0.6271882404024941		0	25	cnn_epch100	v1208	Y04WOMTSR
1	11.448777379867892	0.6074961888438992		1	25	cnn_epch100	v1208	Y04WOMTSR
2	10.987869126978058	0.6149736487756541		2	25	cnn_epch100	v1208	Y04WOMTSR
3	11.651895370382803	0.5696034130411467		3	25	cnn_epch100	v1208	Y04WOMTSR
4	11.553756577129676	0.5896288248032713		4	25	cnn_epch100	v1208	Y04WOMTSR
5	11.10698605254288	0.6225167516726825		5	25	cnn_epch100	v1208	Y04WOMTSR
6	10.892029458575744	0.6213165951645214		6	25	cnn_epch100	v1208	Y04WOMTSR
7	11.066792966787094	0.6138254260475348		7	25	cnn_epch100	v1208	Y04WOMTSR
8	11.239299257943513	0.5980157593015898		8	25	cnn_epch100	v1208	Y04WOMTSR
9	11.170402981507753	0.6254008127460197		9	25	cnn_epch100	v1208	Y04WOMTSR
0	13.205553821968673	0.44262114188911206		0	25	cnn_epch100	v1209	Y08WOMTSL
1	13.777524912432275	0.42857968972268673		1	25	cnn_epch100	v1209	Y08WOMTSL
2	12.585065727083215	0.45181328985386415		2	25	cnn_epch100	v1209	Y08WOMTSL
3	13.194600967565249	0.4508521862946066		3	25	cnn_epch100	v1209	Y08WOMTSL
4	13.068940277904447	0.4700833596033866		4	25	cnn_epch100	v1209	Y08WOMTSL
5	13.063783950351109	0.4564573434769643		5	25	cnn_epch100	v1209	Y08WOMTSL
6	12.725415792468356	0.4629013417623903		6	25	cnn_epch100	v1209	Y08WOMTSL
7	12.64072657031092	0.4731080066154717		7	25	cnn_epch100	v1209	Y08WOMTSL
8	13.04042886989416	0.4644854210034472		8	25	cnn_epch100	v1209	Y08WOMTSL
9	13.159710597290038	0.4694345274779665		9	25	cnn_epch100	v1209	Y08WOMTSL
0	12.631609183919178	0.4469753148543382		0	25	cnn_epch100	v1209	Y08WOMTSR
1	12.472023624753575	0.4588708744029564		1	25	cnn_epch100	v1209	Y08WOMTSR
2	12.522060652807568	0.4796916002656447		2	25	cnn_epch100	v1209	Y08WOMTSR
3	12.776975189918732	0.4339755207053265		3	25	cnn_epch100	v1209	Y08WOMTSR
4	12.547571576060395	0.4561036785896988		4	25	cnn_epch100	v1209	Y08WOMTSR
5	12.435288561148113	0.43780787303917645		5	25	cnn_epch100	v1209	Y08WOMTSR
6	12.196418806975355	0.47671706657104046		6	25	cnn_epch100	v1209	Y08WOMTSR
7	12.500628769928122	0.4686392483992485		7	25	cnn_epch100	v1209	Y08WOMTSR
8	12.656324369735438	0.4444699868716092		8	25	cnn_epch100	v1209	Y08WOMTSR
9	12.545180524364998	0.4494450204439997		9	25	cnn_epch100	v1209	Y08WOMTSR
0	12.162953083073884	0.5346948467330801		0	25	cnn_epch100	v1209	Y04WOMTSR
1	12.436191751706025	0.4968104833641378		1	25	cnn_epch100	v1209	Y04WOMTSR
2	12.013905882827704	0.49752138021367925		2	25	cnn_epch100	v1209	Y04WOMTSR
3	12.167147203387373	0.5114280738847754		3	25	cnn_epch100	v1209	Y04WOMTSR
4	12.60704772299626	0.4633496952467711		4	25	cnn_epch100	v1209	Y04WOMTSR
5	12.367601892171118	0.49221378133577853		5	25	cnn_epch100	v1209	Y04WOMTSR
6	12.31193854751998	0.504764714041282		6	25	cnn_epch100	v1209	Y04WOMTSR
7	12.107439177511532	0.5049791731805406		7	25	cnn_epch100	v1209	Y04WOMTSR
8	12.1433984648945	0.5006162092385766		8	25	cnn_epch100	v1209	Y04WOMTSR
9	12.30584747731712	0.5035780335247102		9	25	cnn_epch100	v1209	Y04WOMTSR
0	12.571900973980071	0.5430781462611881		0	25	cnn_epch100	v1209	Y04WOMTSL
1	12.307929952314415	0.5528778914717167		1	25	cnn_epch100	v1209	Y04WOMTSL
2	12.292574812803316	0.5373272402999006		2	25	cnn_epch100	v1209	Y04WOMTSL
3	12.057248463638327	0.5334581973096209		3	25	cnn_epch100	v1209	Y04WOMTSL
4	12.27230681232274	0.536379174809128		4	25	cnn_epch100	v1209	Y04WOMTSL
5	11.937705817747212	0.5429709968914429		5	25	cnn_epch100	v1209	Y04WOMTSL
6	12.202447609692266	0.5242487270186459		6	25	cnn_epch100	v1209	Y04WOMTSL
7	12.454394803244696	0.5666625091112134		7	25	cnn_epch100	v1209	Y04WOMTSL
8	11.957247971827051	0.5511775605156198		8	25	cnn_epch100	v1209	Y04WOMTSL
9	12.09917516192936	0.526798048406617		9	25	cnn_epch100	v1209	Y04WOMTSL
0	13.071282406416929	0.44428120050543046		0	25	cnn_epch100	v1210	Y08WOMTSL
1	13.582615074678374	0.42461157074515615		1	25	cnn_epch100	v1210	Y08WOMTSL
2	12.6346646133839	0.45885954368149284		2	25	cnn_epch100	v1210	Y08WOMTSL
3	13.329709639448826	0.4366186597994846		3	25	cnn_epch100	v1210	Y08WOMTSL
4	13.151488400238572	0.44848005780453853		4	25	cnn_epch100	v1210	Y08WOMTSL
5	13.437074739079542	0.43516933463420954		5	25	cnn_epch100	v1210	Y08WOMTSL
6	12.982712885530932	0.4313084584520096		6	25	cnn_epch100	v1210	Y08WOMTSL
7	12.90003213987159	0.4491869069160802		7	25	cnn_epch100	v1210	Y08WOMTSL
8	13.082471045632388	0.4640691693658532		8	25	cnn_epch100	v1210	Y08WOMTSL
9	13.278355410478143	0.45592515296813546		9	25	cnn_epch100	v1210	Y08WOMTSL
0	12.514555437069502	0.5653033604018084		0	25	cnn_epch100	v1210	Y04WOMTSL
1	12.580758442726715	0.5332695530950542		1	25	cnn_epch100	v1210	Y04WOMTSL
2	12.161800675032923	0.5528595429197878		2	25	cnn_epch100	v1210	Y04WOMTSL
3	12.141249746723474	0.5457327082288675		3	25	cnn_epch100	v1210	Y04WOMTSL
4	12.040537571701885	0.5657949055475158		4	25	cnn_epch100	v1210	Y04WOMTSL
5	11.848642066466669	0.5476285870928127		5	25	cnn_epch100	v1210	Y04WOMTSL
6	12.07628697521202	0.5362517287259081		6	25	cnn_epch100	v1210	Y04WOMTSL
7	12.221674456914814	0.5865187030955636		7	25	cnn_epch100	v1210	Y04WOMTSL
8	11.720691041663477	0.5714828664795578		8	25	cnn_epch100	v1210	Y04WOMTSL
9	12.119903419837003	0.541571892868311		9	25	cnn_epch100	v1210	Y04WOMTSL
0	10.967408046654352	0.6196877141961651		0	25	cnn_epch100	v1210	Y04WOMTSR
1	11.54497760461084	0.5983642400770918		1	25	cnn_epch100	v1210	Y04WOMTSR
2	11.08055796069526	0.6206035439996342		2	25	cnn_epch100	v1210	Y04WOMTSR
3	11.295605952924587	0.6021684883901044		3	25	cnn_epch100	v1210	Y04WOMTSR
4	11.43046472777226	0.5898969917513728		4	25	cnn_epch100	v1210	Y04WOMTSR
5	11.107485046638145	0.630803524895017		5	25	cnn_epch100	v1210	Y04WOMTSR
6	10.980629704596584	0.6133361172696364		6	25	cnn_epch100	v1210	Y04WOMTSR
7	11.020566693257374	0.6286673334331024		7	25	cnn_epch100	v1210	Y04WOMTSR
8	11.242825166689297	0.5991505895533368		8	25	cnn_epch100	v1210	Y04WOMTSR
9	11.188318014135174	0.6122758336839986		9	25	cnn_epch100	v1210	Y04WOMTSR
0	11.861673187789012	0.5304591780792219		0	25	cnn_epch100	v1210	Y08WOMTSR
1	11.84414204737889	0.5377738669880257		1	25	cnn_epch100	v1210	Y08WOMTSR
2	11.790623869667586	0.5617498151454944		2	25	cnn_epch100	v1210	Y08WOMTSR
3	11.986523351260502	0.5315938814324066		3	25	cnn_epch100	v1210	Y08WOMTSR
4	11.803586015614476	0.5468734267673514		4	25	cnn_epch100	v1210	Y08WOMTSR
5	11.753867522259885	0.5336195895438631		5	25	cnn_epch100	v1210	Y08WOMTSR
6	11.596340195297008	0.5502491747892735		6	25	cnn_epch100	v1210	Y08WOMTSR
7	11.644154496523887	0.5711078580414118		7	25	cnn_epch100	v1210	Y08WOMTSR
8	11.881415295914648	0.542342371986967		8	25	cnn_epch100	v1210	Y08WOMTSR
9	11.722546425521836	0.5344446431955229		9	25	cnn_epch100	v1210	Y08WOMTSR
0	12.65979154371215	0.44518072652326357		0	25	cnn_epch100	v1211	Y08WOMTSR
1	12.66186745326955	0.4332637133789562		1	25	cnn_epch100	v1211	Y08WOMTSR
2	12.791838260731604	0.44312370441803406		2	25	cnn_epch100	v1211	Y08WOMTSR
3	12.7489359392149	0.43547322704567637		3	25	cnn_epch100	v1211	Y08WOMTSR
4	12.671296245299777	0.4462569761489385		4	25	cnn_epch100	v1211	Y08WOMTSR
5	12.516114538092172	0.4177361588248204		5	25	cnn_epch100	v1211	Y08WOMTSR
6	12.441197469718034	0.4416225870056955		6	25	cnn_epch100	v1211	Y08WOMTSR
7	12.64192549653368	0.4502470340286993		7	25	cnn_epch100	v1211	Y08WOMTSR
8	12.673074239980014	0.4355101896734818		8	25	cnn_epch100	v1211	Y08WOMTSR
9	12.80375396904078	0.43153052446300755		9	25	cnn_epch100	v1211	Y08WOMTSR
0	12.686843285219918	0.49026705792855635		0	25	cnn_epch100	v1211	Y08WOMTSL
1	12.916516286696291	0.5019717709717059		1	25	cnn_epch100	v1211	Y08WOMTSL
2	12.249151871492783	0.5020073660752618		2	25	cnn_epch100	v1211	Y08WOMTSL
3	12.929821063614426	0.49260156692590396		3	25	cnn_epch100	v1211	Y08WOMTSL
4	12.72154703560943	0.5039947653266105		4	25	cnn_epch100	v1211	Y08WOMTSL
5	12.517665167153654	0.512271687863222		5	25	cnn_epch100	v1211	Y08WOMTSL
6	12.442664135656743	0.49795153137974113		6	25	cnn_epch100	v1211	Y08WOMTSL
7	12.340477843398917	0.5069987441996374		7	25	cnn_epch100	v1211	Y08WOMTSL
8	12.715937245959928	0.5111043446528379		8	25	cnn_epch100	v1211	Y08WOMTSL
9	12.825279716565014	0.516437693497037		9	25	cnn_epch100	v1211	Y08WOMTSL
0	10.911017339973348	0.6272820951796885		0	25	cnn_epch100	v1211	Y04WOMTSR
1	11.619011795171753	0.5907850328780384		1	25	cnn_epch100	v1211	Y04WOMTSR
2	10.87140655325836	0.6181542681748117		2	25	cnn_epch100	v1211	Y04WOMTSR
3	11.863578501980417	0.5496243195223844		3	25	cnn_epch100	v1211	Y04WOMTSR
4	11.420730605411356	0.5914145844207801		4	25	cnn_epch100	v1211	Y04WOMTSR
5	11.248118080866654	0.6241755091767196		5	25	cnn_epch100	v1211	Y04WOMTSR
6	10.97628448245488	0.6135565295715352		6	25	cnn_epch100	v1211	Y04WOMTSR
7	11.223491468868732	0.6220600531080679		7	25	cnn_epch100	v1211	Y04WOMTSR
8	11.282828748219265	0.5961321124525962		8	25	cnn_epch100	v1211	Y04WOMTSR
9	11.15596293807186	0.6248021514020043		9	25	cnn_epch100	v1211	Y04WOMTSR
0	12.367065950131854	0.5637989834505018		0	25	cnn_epch100	v1211	Y04WOMTSL
1	12.28401023614104	0.5587287377228448		1	25	cnn_epch100	v1211	Y04WOMTSL
2	11.977292308771649	0.5669560438235473		2	25	cnn_epch100	v1211	Y04WOMTSL
3	11.853265325660814	0.5624835058600345		3	25	cnn_epch100	v1211	Y04WOMTSL
4	12.121151415232772	0.561370050440209		4	25	cnn_epch100	v1211	Y04WOMTSL
5	11.814066223921593	0.5477636989564283		5	25	cnn_epch100	v1211	Y04WOMTSL
6	11.926134489062848	0.553502759570001		6	25	cnn_epch100	v1211	Y04WOMTSL
7	12.193199781577851	0.579411717565232		7	25	cnn_epch100	v1211	Y04WOMTSL
8	11.688339980236806	0.5738089689863811		8	25	cnn_epch100	v1211	Y04WOMTSL
9	11.895442286769637	0.5620122884960985		9	25	cnn_epch100	v1211	Y04WOMTSL
0	12.25238184948201	0.5893559199526212		0	25	cnn_epch100	v1212	Y04WOMTSL
1	12.215755432815987	0.5794303804973943		1	25	cnn_epch100	v1212	Y04WOMTSL
2	12.063294740502682	0.5677884615301829		2	25	cnn_epch100	v1212	Y04WOMTSL
3	11.79217613810958	0.5670110361951138		3	25	cnn_epch100	v1212	Y04WOMTSL
4	11.941227875222362	0.5717595173994563		4	25	cnn_epch100	v1212	Y04WOMTSL
5	11.472802177020968	0.5729785899155581		5	25	cnn_epch100	v1212	Y04WOMTSL
6	11.906456183287716	0.5550503582200831		6	25	cnn_epch100	v1212	Y04WOMTSL
7	12.229124087030272	0.5838191057357768		7	25	cnn_epch100	v1212	Y04WOMTSL
8	11.454372696171898	0.5986398891116748		8	25	cnn_epch100	v1212	Y04WOMTSL
9	12.021567778317436	0.5580388673110335		9	25	cnn_epch100	v1212	Y04WOMTSL
0	13.088949180422532	0.4639281653003521		0	25	cnn_epch100	v1212	Y08WOMTSL
1	13.22260115082442	0.46617621976640483		1	25	cnn_epch100	v1212	Y08WOMTSL
2	12.62207860765012	0.4717238558375705		2	25	cnn_epch100	v1212	Y08WOMTSL
3	13.27056395205886	0.46664791337549244		3	25	cnn_epch100	v1212	Y08WOMTSL
4	13.126023741556676	0.4564351099416451		4	25	cnn_epch100	v1212	Y08WOMTSL
5	12.820796179569175	0.4742788354016005		5	25	cnn_epch100	v1212	Y08WOMTSL
6	12.628616610089583	0.4751538504827843		6	25	cnn_epch100	v1212	Y08WOMTSL
7	12.616045263526493	0.488072357780449		7	25	cnn_epch100	v1212	Y08WOMTSL
8	13.014222364197638	0.46996469216412995		8	25	cnn_epch100	v1212	Y08WOMTSL
9	13.049377533795242	0.4881552028630472		9	25	cnn_epch100	v1212	Y08WOMTSL
0	11.964717190137913	0.5176307946788576		0	25	cnn_epch100	v1212	Y04WOMTSR
1	12.440273867216256	0.4874788259474183		1	25	cnn_epch100	v1212	Y04WOMTSR
2	12.226956660725747	0.4748273970710116		2	25	cnn_epch100	v1212	Y04WOMTSR
3	12.551351082902949	0.46934704656681575		3	25	cnn_epch100	v1212	Y04WOMTSR
4	12.38989755522929	0.4814559558521149		4	25	cnn_epch100	v1212	Y04WOMTSR
5	12.4675537972687	0.4762881253550899		5	25	cnn_epch100	v1212	Y04WOMTSR
6	12.038983532516824	0.5017899039281926		6	25	cnn_epch100	v1212	Y04WOMTSR
7	12.282692094720009	0.4838955895023856		7	25	cnn_epch100	v1212	Y04WOMTSR
8	12.289578309289936	0.48324211100383574		8	25	cnn_epch100	v1212	Y04WOMTSR
9	12.27390681886207	0.4987061247234056		9	25	cnn_epch100	v1212	Y04WOMTSR
0	12.566023328886828	0.45339715902840094		0	25	cnn_epch100	v1212	Y08WOMTSR
1	12.783823255438344	0.4366155811258955		1	25	cnn_epch100	v1212	Y08WOMTSR
2	12.753095554075532	0.45217815126357547		2	25	cnn_epch100	v1212	Y08WOMTSR
3	12.766486790375472	0.44068014419447227		3	25	cnn_epch100	v1212	Y08WOMTSR
4	12.791834646395944	0.43710831345976253		4	25	cnn_epch100	v1212	Y08WOMTSR
5	12.280715294854415	0.44619127249333285		5	25	cnn_epch100	v1212	Y08WOMTSR
6	12.196784585611518	0.47495783040837875		6	25	cnn_epch100	v1212	Y08WOMTSR
7	12.458600744023617	0.473799613191123		7	25	cnn_epch100	v1212	Y08WOMTSR
8	12.514399385834649	0.4582028302391185		8	25	cnn_epch100	v1212	Y08WOMTSR
9	12.479939869444166	0.4387912600747229		9	25	cnn_epch100	v1212	Y08WOMTSR
0	12.976856500286935	0.4951951890890585		0	25	cnn_epch100	v1213	Y08WOMTSL
1	12.895201924014131	0.5122695817353201		1	25	cnn_epch100	v1213	Y08WOMTSL
2	12.470337166396524	0.5101956948601281		2	25	cnn_epch100	v1213	Y08WOMTSL
3	12.736717053770183	0.5139610088374101		3	25	cnn_epch100	v1213	Y08WOMTSL
4	12.601590775997735	0.5218391219327656		4	25	cnn_epch100	v1213	Y08WOMTSL
5	12.605078619157212	0.5077507002887858		5	25	cnn_epch100	v1213	Y08WOMTSL
6	12.298832922672707	0.516197656855709		6	25	cnn_epch100	v1213	Y08WOMTSL
7	12.290158833034305	0.5262540450779497		7	25	cnn_epch100	v1213	Y08WOMTSL
8	12.482533559406868	0.529784067656398		8	25	cnn_epch100	v1213	Y08WOMTSL
9	12.952913139992894	0.5088492562227822		9	25	cnn_epch100	v1213	Y08WOMTSL
0	12.661195543650765	0.4323819970722602		0	25	cnn_epch100	v1213	Y08WOMTSR
1	12.885835449086429	0.45808653150665063		1	25	cnn_epch100	v1213	Y08WOMTSR
2	12.55972015157363	0.47305516447876383		2	25	cnn_epch100	v1213	Y08WOMTSR
3	12.930468811219454	0.4398508726937446		3	25	cnn_epch100	v1213	Y08WOMTSR
4	12.59410571566078	0.4558794085165275		4	25	cnn_epch100	v1213	Y08WOMTSR
5	12.40849599222214	0.44364271293627017		5	25	cnn_epch100	v1213	Y08WOMTSR
6	12.192494740637724	0.4784395595016377		6	25	cnn_epch100	v1213	Y08WOMTSR
7	12.583381297606406	0.4716399233856679		7	25	cnn_epch100	v1213	Y08WOMTSR
8	12.796534489503811	0.4473202374795591		8	25	cnn_epch100	v1213	Y08WOMTSR
9	12.548030532192628	0.44139734338577463		9	25	cnn_epch100	v1213	Y08WOMTSR
0	11.667322279017062	0.5513111014874924		0	25	cnn_epch100	v1213	Y04WOMTSR
1	12.296719876750878	0.5052444501920005		1	25	cnn_epch100	v1213	Y04WOMTSR
2	11.84751163321235	0.5388322275092182		2	25	cnn_epch100	v1213	Y04WOMTSR
3	12.033017199439191	0.5504584372834703		3	25	cnn_epch100	v1213	Y04WOMTSR
4	12.570116459401882	0.4981708034259708		4	25	cnn_epch100	v1213	Y04WOMTSR
5	12.133565106639692	0.522363082910783		5	25	cnn_epch100	v1213	Y04WOMTSR
6	12.131580949766043	0.5292832315092225		6	25	cnn_epch100	v1213	Y04WOMTSR
7	11.800936539096067	0.5361556111025627		7	25	cnn_epch100	v1213	Y04WOMTSR
8	11.918232204057928	0.5336425763172707		8	25	cnn_epch100	v1213	Y04WOMTSR
9	11.76540945557609	0.5576453698103463		9	25	cnn_epch100	v1213	Y04WOMTSR
0	12.008450741387357	0.599991382870676		0	25	cnn_epch100	v1213	Y04WOMTSL
1	11.818607485153253	0.5997226374756205		1	25	cnn_epch100	v1213	Y04WOMTSL
2	11.841213916627131	0.5805527590395736		2	25	cnn_epch100	v1213	Y04WOMTSL
3	11.5167631988127	0.5892266097261447		3	25	cnn_epch100	v1213	Y04WOMTSL
4	11.92870185640584	0.5855604234534616		4	25	cnn_epch100	v1213	Y04WOMTSL
5	11.281688937990978	0.591025511264826		5	25	cnn_epch100	v1213	Y04WOMTSL
6	11.651647590658271	0.5830706701970567		6	25	cnn_epch100	v1213	Y04WOMTSL
7	11.8735887830957	0.6082032459720678		7	25	cnn_epch100	v1213	Y04WOMTSL
8	11.40035617212692	0.6029371431153704		8	25	cnn_epch100	v1213	Y04WOMTSL
9	11.847777720303592	0.5555776337377454		9	25	cnn_epch100	v1213	Y04WOMTSL
0	12.883115660696	0.5244167338024507		0	25	cnn_epch100	v1214	Y04WOMTSL
1	12.565386138858017	0.5287755990680323		1	25	cnn_epch100	v1214	Y04WOMTSL
2	12.24118823143801	0.5455669551171566		2	25	cnn_epch100	v1214	Y04WOMTSL
3	12.190119197960463	0.527062249295515		3	25	cnn_epch100	v1214	Y04WOMTSL
4	12.345260159026983	0.5288541437145614		4	25	cnn_epch100	v1214	Y04WOMTSL
5	11.820558091850296	0.531539424881387		5	25	cnn_epch100	v1214	Y04WOMTSL
6	12.111956202853078	0.5365448854382416		6	25	cnn_epch100	v1214	Y04WOMTSL
7	12.38837941405028	0.5707523773088752		7	25	cnn_epch100	v1214	Y04WOMTSL
8	11.950744438331595	0.5531565093754655		8	25	cnn_epch100	v1214	Y04WOMTSL
9	12.033952810726632	0.5348393111154922		9	25	cnn_epch100	v1214	Y04WOMTSL
0	12.104570393967965	0.5046636293977075		0	25	cnn_epch100	v1214	Y04WOMTSR
1	12.560527250834882	0.48260653847678375		1	25	cnn_epch100	v1214	Y04WOMTSR
2	12.007356987922815	0.5052326586899987		2	25	cnn_epch100	v1214	Y04WOMTSR
3	12.40029715334611	0.49316772963678435		3	25	cnn_epch100	v1214	Y04WOMTSR
4	12.701693329144348	0.45138163684131505		4	25	cnn_epch100	v1214	Y04WOMTSR
5	12.331696354118884	0.49196868209582056		5	25	cnn_epch100	v1214	Y04WOMTSR
6	12.137826851838978	0.5039871502232791		6	25	cnn_epch100	v1214	Y04WOMTSR
7	12.128309933259665	0.4981719627202502		7	25	cnn_epch100	v1214	Y04WOMTSR
8	12.419633293035671	0.47934293320633964		8	25	cnn_epch100	v1214	Y04WOMTSR
9	12.227985468479192	0.5078113367213762		9	25	cnn_epch100	v1214	Y04WOMTSR
0	11.944833119286235	0.5325913036438092		0	25	cnn_epch100	v1214	Y08WOMTSR
1	12.011191874755772	0.5312686062165133		1	25	cnn_epch100	v1214	Y08WOMTSR
2	11.89062718122142	0.5525923912906092		2	25	cnn_epch100	v1214	Y08WOMTSR
3	12.064507865898957	0.5226488259522188		3	25	cnn_epch100	v1214	Y08WOMTSR
4	11.832425014108232	0.543341138551869		4	25	cnn_epch100	v1214	Y08WOMTSR
5	11.612018538406788	0.5396619646109333		5	25	cnn_epch100	v1214	Y08WOMTSR
6	11.526412780271992	0.5554487810507198		6	25	cnn_epch100	v1214	Y08WOMTSR
7	11.84168443893029	0.5511645525480122		7	25	cnn_epch100	v1214	Y08WOMTSR
8	11.863601930526617	0.5399777031572749		8	25	cnn_epch100	v1214	Y08WOMTSR
9	11.68401495276523	0.538675620768146		9	25	cnn_epch100	v1214	Y08WOMTSR
0	12.811019393800674	0.4810629536693308		0	25	cnn_epch100	v1214	Y08WOMTSL
1	13.01765618801854	0.4896759722643481		1	25	cnn_epch100	v1214	Y08WOMTSL
2	12.268094934520526	0.49330038172750057		2	25	cnn_epch100	v1214	Y08WOMTSL
3	13.019089559876573	0.48388871260180427		3	25	cnn_epch100	v1214	Y08WOMTSL
4	12.96423084797763	0.4832709173525771		4	25	cnn_epch100	v1214	Y08WOMTSL
5	12.70743494634638	0.4872227613873255		5	25	cnn_epch100	v1214	Y08WOMTSL
6	12.419712892940549	0.5062246717540687		6	25	cnn_epch100	v1214	Y08WOMTSL
7	12.310624078347397	0.5086335218089841		7	25	cnn_epch100	v1214	Y08WOMTSL
8	12.795100393019233	0.498951001058924		8	25	cnn_epch100	v1214	Y08WOMTSL
9	12.922461067040274	0.5022155843895357		9	25	cnn_epch100	v1214	Y08WOMTSL
0	13.228776571628488	0.4282439982560216		0	25	cnn_epch100	v1215	Y08WOMTSL
1	13.548398900548776	0.44444608236422445		1	25	cnn_epch100	v1215	Y08WOMTSL
2	12.606399353924008	0.45491169184291114		2	25	cnn_epch100	v1215	Y08WOMTSL
3	13.52683791666283	0.44527641537317963		3	25	cnn_epch100	v1215	Y08WOMTSL
4	13.089273868778813	0.4564655826524581		4	25	cnn_epch100	v1215	Y08WOMTSL
5	13.44303517166886	0.4340011919525725		5	25	cnn_epch100	v1215	Y08WOMTSL
6	12.940428498773526	0.43734776535432396		6	25	cnn_epch100	v1215	Y08WOMTSL
7	12.84740454701688	0.45632205195769254		7	25	cnn_epch100	v1215	Y08WOMTSL
8	13.179742526260634	0.46377686097489146		8	25	cnn_epch100	v1215	Y08WOMTSL
9	13.23076468527862	0.4657153233651704		9	25	cnn_epch100	v1215	Y08WOMTSL
0	12.005652768512205	0.5127385701999292		0	25	cnn_epch100	v1215	Y04WOMTSR
1	12.633916344351777	0.4700763178337207		1	25	cnn_epch100	v1215	Y04WOMTSR
2	12.027401258618449	0.49387257807587964		2	25	cnn_epch100	v1215	Y04WOMTSR
3	12.891669142924206	0.43426305709206053		3	25	cnn_epch100	v1215	Y04WOMTSR
4	12.607353819959014	0.4579672694494706		4	25	cnn_epch100	v1215	Y04WOMTSR
5	12.4736471442573	0.4759256103138779		5	25	cnn_epch100	v1215	Y04WOMTSR
6	12.056290757521502	0.49723148011887464		6	25	cnn_epch100	v1215	Y04WOMTSR
7	12.36786472601178	0.4702182938688962		7	25	cnn_epch100	v1215	Y04WOMTSR
8	12.32928099686836	0.47825537001589463		8	25	cnn_epch100	v1215	Y04WOMTSR
9	12.492554771529528	0.47678519433890426		9	25	cnn_epch100	v1215	Y04WOMTSR
0	13.04058633588076	0.3827154945635393		0	25	cnn_epch100	v1215	Y08WOMTSR
1	12.712829931778728	0.42346578483559577		1	25	cnn_epch100	v1215	Y08WOMTSR
2	12.88691628874779	0.4400899509945496		2	25	cnn_epch100	v1215	Y08WOMTSR
3	12.86489761572514	0.4166807469339297		3	25	cnn_epch100	v1215	Y08WOMTSR
4	12.93140351948986	0.4073074627960643		4	25	cnn_epch100	v1215	Y08WOMTSR
5	12.584691963580838	0.4102417878910467		5	25	cnn_epch100	v1215	Y08WOMTSR
6	12.525234789026351	0.4346164386079398		6	25	cnn_epch100	v1215	Y08WOMTSR
7	12.738732930747032	0.43361801724268073		7	25	cnn_epch100	v1215	Y08WOMTSR
8	13.062572472732649	0.398188326482683		8	25	cnn_epch100	v1215	Y08WOMTSR
9	12.62402529910544	0.41679497473789184		9	25	cnn_epch100	v1215	Y08WOMTSR
0	12.178787167824998	0.5810664733470999		0	25	cnn_epch100	v1215	Y04WOMTSL
1	12.265793295355888	0.559701560139577		1	25	cnn_epch100	v1215	Y04WOMTSL
2	12.010542369517326	0.5679002975133272		2	25	cnn_epch100	v1215	Y04WOMTSL
3	11.797947976656555	0.5604960440415657		3	25	cnn_epch100	v1215	Y04WOMTSL
4	12.008990550110838	0.5652828464205286		4	25	cnn_epch100	v1215	Y04WOMTSL
5	11.58372961096388	0.5629658239659378		5	25	cnn_epch100	v1215	Y04WOMTSL
6	11.96427312319902	0.5498864471134414		6	25	cnn_epch100	v1215	Y04WOMTSL
7	12.13633985022446	0.5950499840155193		7	25	cnn_epch100	v1215	Y04WOMTSL
8	11.70812389280584	0.5796834636352602		8	25	cnn_epch100	v1215	Y04WOMTSL
9	11.851124211892264	0.5524314417261151		9	25	cnn_epch100	v1215	Y04WOMTSL
0	12.77266753583634	0.4216645995448554		0	25	cnn_epch100	v1216	Y08WOMTSR
1	12.50408153090083	0.4535772123453031		1	25	cnn_epch100	v1216	Y08WOMTSR
2	12.744849786898085	0.4610001625315595		2	25	cnn_epch100	v1216	Y08WOMTSR
3	13.052708860882015	0.42274376433136246		3	25	cnn_epch100	v1216	Y08WOMTSR
4	12.753939340084848	0.4326301766797622		4	25	cnn_epch100	v1216	Y08WOMTSR
5	12.610997241169082	0.4107155359393925		5	25	cnn_epch100	v1216	Y08WOMTSR
6	12.499197063432616	0.4345258960265935		6	25	cnn_epch100	v1216	Y08WOMTSR
7	12.535161094320152	0.4643806844382051		7	25	cnn_epch100	v1216	Y08WOMTSR
8	12.569465375006107	0.4496109175514177		8	25	cnn_epch100	v1216	Y08WOMTSR
9	12.708767156587845	0.4154559947016501		9	25	cnn_epch100	v1216	Y08WOMTSR
0	12.086025870200924	0.5915887603769148		0	25	cnn_epch100	v1216	Y04WOMTSL
1	11.98003135500591	0.5846814766909755		1	25	cnn_epch100	v1216	Y04WOMTSL
2	11.717555550312325	0.5934814011524321		2	25	cnn_epch100	v1216	Y04WOMTSL
3	11.587045295840408	0.5815490555255606		3	25	cnn_epch100	v1216	Y04WOMTSL
4	11.72243062400847	0.590013972855254		4	25	cnn_epch100	v1216	Y04WOMTSL
5	11.374340889862395	0.5822628424324423		5	25	cnn_epch100	v1216	Y04WOMTSL
6	11.765328059176625	0.5759097472490395		6	25	cnn_epch100	v1216	Y04WOMTSL
7	11.825798803376973	0.612265904127546		7	25	cnn_epch100	v1216	Y04WOMTSL
8	11.586953039649982	0.5912532054904701		8	25	cnn_epch100	v1216	Y04WOMTSL
9	11.76869859252784	0.572595471119598		9	25	cnn_epch100	v1216	Y04WOMTSL
0	11.85322478934487	0.5312163239642366		0	25	cnn_epch100	v1216	Y04WOMTSR
1	12.368533903804376	0.49870150401660057		1	25	cnn_epch100	v1216	Y04WOMTSR
2	12.0226784424657	0.4990435511882895		2	25	cnn_epch100	v1216	Y04WOMTSR
3	12.224477376699054	0.5221411531130895		3	25	cnn_epch100	v1216	Y04WOMTSR
4	12.50877311655593	0.4758325109116067		4	25	cnn_epch100	v1216	Y04WOMTSR
5	12.355828469406314	0.4955616771445236		5	25	cnn_epch100	v1216	Y04WOMTSR
6	12.208899141782387	0.5071700072872398		6	25	cnn_epch100	v1216	Y04WOMTSR
7	12.09118332653564	0.5038040795046608		7	25	cnn_epch100	v1216	Y04WOMTSR
8	12.234775717484974	0.49671505940264055		8	25	cnn_epch100	v1216	Y04WOMTSR
9	12.441760324817391	0.5153703439130213		9	25	cnn_epch100	v1216	Y04WOMTSR
0	13.10773319913804	0.4509930961077843		0	25	cnn_epch100	v1216	Y08WOMTSL
1	13.731142678984092	0.4106109061061148		1	25	cnn_epch100	v1216	Y08WOMTSL
2	12.489688506962734	0.45665620841468824		2	25	cnn_epch100	v1216	Y08WOMTSL
3	13.11364327116857	0.4623102167210993		3	25	cnn_epch100	v1216	Y08WOMTSL
4	12.945318211362103	0.47267512408707596		4	25	cnn_epch100	v1216	Y08WOMTSL
5	13.16295299118443	0.4363478267267939		5	25	cnn_epch100	v1216	Y08WOMTSL
6	12.8767588117331	0.46013824960465105		6	25	cnn_epch100	v1216	Y08WOMTSL
7	12.838148253907828	0.47184549822161576		7	25	cnn_epch100	v1216	Y08WOMTSL
8	13.07804131573955	0.4609215191101365		8	25	cnn_epch100	v1216	Y08WOMTSL
9	13.01621751169533	0.4882159763765544		9	25	cnn_epch100	v1216	Y08WOMTSL
0	12.531921036132555	0.4575516495277795		0	25	cnn_epch100	v1217	Y08WOMTSR
1	12.30892140753385	0.47796137049788984		1	25	cnn_epch100	v1217	Y08WOMTSR
2	12.516769921985036	0.47905764456892697		2	25	cnn_epch100	v1217	Y08WOMTSR
3	12.905913132717464	0.44732307749817224		3	25	cnn_epch100	v1217	Y08WOMTSR
4	12.55749512731044	0.45750263981239203		4	25	cnn_epch100	v1217	Y08WOMTSR
5	12.40536041418178	0.44001582490465063		5	25	cnn_epch100	v1217	Y08WOMTSR
6	12.184894248768549	0.4771056785398519		6	25	cnn_epch100	v1217	Y08WOMTSR
7	12.339423392712533	0.4915705759956336		7	25	cnn_epch100	v1217	Y08WOMTSR
8	12.559447340860403	0.4597206774633071		8	25	cnn_epch100	v1217	Y08WOMTSR
9	12.382506193560491	0.4548749383986483		9	25	cnn_epch100	v1217	Y08WOMTSR
0	12.478098654084198	0.5576319005420748		0	25	cnn_epch100	v1217	Y04WOMTSL
1	12.49364028560002	0.5367296869474446		1	25	cnn_epch100	v1217	Y04WOMTSL
2	12.345457828185792	0.5339293919048919		2	25	cnn_epch100	v1217	Y04WOMTSL
3	12.00747237814516	0.5408481892502367		3	25	cnn_epch100	v1217	Y04WOMTSL
4	12.07229022194597	0.5598804435757591		4	25	cnn_epch100	v1217	Y04WOMTSL
5	11.780439938709431	0.5461457511353414		5	25	cnn_epch100	v1217	Y04WOMTSL
6	12.083650213255249	0.5395184117001885		6	25	cnn_epch100	v1217	Y04WOMTSL
7	12.268645857872	0.5756104256863193		7	25	cnn_epch100	v1217	Y04WOMTSL
8	11.763122854481596	0.5690247719052872		8	25	cnn_epch100	v1217	Y04WOMTSL
9	11.914416939216704	0.5506476084338373		9	25	cnn_epch100	v1217	Y04WOMTSL
0	12.232943191293849	0.5126797251786092		0	25	cnn_epch100	v1217	Y04WOMTSR
1	12.440689047419829	0.48731248034772373		1	25	cnn_epch100	v1217	Y04WOMTSR
2	11.894270549620744	0.5144338653298172		2	25	cnn_epch100	v1217	Y04WOMTSR
3	12.170043184547414	0.5262589169095577		3	25	cnn_epch100	v1217	Y04WOMTSR
4	12.901528441504755	0.4742744760620576		4	25	cnn_epch100	v1217	Y04WOMTSR
5	12.16149692360176	0.5147884073458573		5	25	cnn_epch100	v1217	Y04WOMTSR
6	11.93250259175004	0.5196375211988277		6	25	cnn_epch100	v1217	Y04WOMTSR
7	12.016427894922517	0.5200910284937728		7	25	cnn_epch100	v1217	Y04WOMTSR
8	12.22794527308798	0.48925952857190513		8	25	cnn_epch100	v1217	Y04WOMTSR
9	12.130656225800257	0.5147698835661719		9	25	cnn_epch100	v1217	Y04WOMTSR
0	13.275411564921717	0.4551040941552096		0	25	cnn_epch100	v1217	Y08WOMTSL
1	13.145958828810423	0.4779870569196473		1	25	cnn_epch100	v1217	Y08WOMTSL
2	12.378756023293908	0.48524619717156037		2	25	cnn_epch100	v1217	Y08WOMTSL
3	12.951856493037685	0.4865798261396507		3	25	cnn_epch100	v1217	Y08WOMTSL
4	12.784044404250174	0.49658957113196384		4	25	cnn_epch100	v1217	Y08WOMTSL
5	12.732258230145607	0.4849844391680152		5	25	cnn_epch100	v1217	Y08WOMTSL
6	12.287950821686628	0.5120523554317774		6	25	cnn_epch100	v1217	Y08WOMTSL
7	12.38390920670907	0.5014144843006603		7	25	cnn_epch100	v1217	Y08WOMTSL
8	12.73819328412307	0.5018438061098515		8	25	cnn_epch100	v1217	Y08WOMTSL
9	13.151816921764537	0.4856158621450495		9	25	cnn_epch100	v1217	Y08WOMTSL
0	11.32395430651505	0.6015339507188503		0	25	cnn_epch100	v1218	Y04WOMTSR
1	11.438715478734473	0.5973048094658687		1	25	cnn_epch100	v1218	Y04WOMTSR
2	10.849621205021943	0.6221301389724444		2	25	cnn_epch100	v1218	Y04WOMTSR
3	11.393229843925862	0.6036243279914867		3	25	cnn_epch100	v1218	Y04WOMTSR
4	11.463660450640855	0.5886304392803853		4	25	cnn_epch100	v1218	Y04WOMTSR
5	11.22335045804	0.6203851415486051		5	25	cnn_epch100	v1218	Y04WOMTSR
6	11.027314438211382	0.6114172011247782		6	25	cnn_epch100	v1218	Y04WOMTSR
7	10.960403102564438	0.6230388469460238		7	25	cnn_epch100	v1218	Y04WOMTSR
8	11.319301207055537	0.5905032005605414		8	25	cnn_epch100	v1218	Y04WOMTSR
9	11.105062448703007	0.6253601675682182		9	25	cnn_epch100	v1218	Y04WOMTSR
0	12.005931508911075	0.6001235955931459		0	25	cnn_epch100	v1218	Y04WOMTSL
1	12.18868791381957	0.5764457023827421		1	25	cnn_epch100	v1218	Y04WOMTSL
2	11.771616364822956	0.5877469510120066		2	25	cnn_epch100	v1218	Y04WOMTSL
3	11.6052018576406	0.5805424244884103		3	25	cnn_epch100	v1218	Y04WOMTSL
4	11.77161312915366	0.5937617674281003		4	25	cnn_epch100	v1218	Y04WOMTSL
5	11.46659833227435	0.5790199461045615		5	25	cnn_epch100	v1218	Y04WOMTSL
6	11.764121236009574	0.5722592636818751		6	25	cnn_epch100	v1218	Y04WOMTSL
7	11.890555022570007	0.6096223077672143		7	25	cnn_epch100	v1218	Y04WOMTSL
8	11.467090792706657	0.5993649446067326		8	25	cnn_epch100	v1218	Y04WOMTSL
9	11.587791670533004	0.5788119795001366		9	25	cnn_epch100	v1218	Y04WOMTSL
0	12.572377585027434	0.5040776701514046		0	25	cnn_epch100	v1218	Y08WOMTSL
1	13.02182731202673	0.5138071195955721		1	25	cnn_epch100	v1218	Y08WOMTSL
2	12.051063067084286	0.5168183699301492		2	25	cnn_epch100	v1218	Y08WOMTSL
3	12.866054816006423	0.5067847889502762		3	25	cnn_epch100	v1218	Y08WOMTSL
4	12.752541291868258	0.5034406085122041		4	25	cnn_epch100	v1218	Y08WOMTSL
5	12.619926456258453	0.5102463202573717		5	25	cnn_epch100	v1218	Y08WOMTSL
6	12.481772472518868	0.5095150433406299		6	25	cnn_epch100	v1218	Y08WOMTSL
7	12.254068496894456	0.5191795240640467		7	25	cnn_epch100	v1218	Y08WOMTSL
8	12.605272566023976	0.5182999954115485		8	25	cnn_epch100	v1218	Y08WOMTSL
9	12.752145604385491	0.5272277987987456		9	25	cnn_epch100	v1218	Y08WOMTSL
0	12.91323809152255	0.3962156407448001		0	25	cnn_epch100	v1218	Y08WOMTSR
1	13.021127981026824	0.3755155522585968		1	25	cnn_epch100	v1218	Y08WOMTSR
2	12.868772621565498	0.43481868140740076		2	25	cnn_epch100	v1218	Y08WOMTSR
3	13.086282581420148	0.3922589495434489		3	25	cnn_epch100	v1218	Y08WOMTSR
4	12.778917010954574	0.4217001118229216		4	25	cnn_epch100	v1218	Y08WOMTSR
5	12.608642669462792	0.4129742481711074		5	25	cnn_epch100	v1218	Y08WOMTSR
6	12.649532640923644	0.42363930820492235		6	25	cnn_epch100	v1218	Y08WOMTSR
7	12.898459028331793	0.410689362041886		7	25	cnn_epch100	v1218	Y08WOMTSR
8	12.956403192133903	0.3975133528839649		8	25	cnn_epch100	v1218	Y08WOMTSR
9	12.833740343617915	0.39751185495305785		9	25	cnn_epch100	v1218	Y08WOMTSR
0	13.024578647451776	0.4676211840438327		0	25	cnn_epch100	v1219	Y08WOMTSL
1	13.129824105866104	0.47714789724834333		1	25	cnn_epch100	v1219	Y08WOMTSL
2	12.43209753597282	0.4943012379074559		2	25	cnn_epch100	v1219	Y08WOMTSL
3	12.869607508474958	0.49112285665828864		3	25	cnn_epch100	v1219	Y08WOMTSL
4	12.90310419022603	0.49754371710312756		4	25	cnn_epch100	v1219	Y08WOMTSL
5	12.93374840839403	0.4789483672567659		5	25	cnn_epch100	v1219	Y08WOMTSL
6	12.856809997547089	0.48320959207087166		6	25	cnn_epch100	v1219	Y08WOMTSL
7	12.475763270280792	0.49055613917324015		7	25	cnn_epch100	v1219	Y08WOMTSL
8	12.749480881380792	0.5125092615989648		8	25	cnn_epch100	v1219	Y08WOMTSL
9	13.112497040144511	0.48805467496179505		9	25	cnn_epch100	v1219	Y08WOMTSL
0	11.960345279402205	0.5217399929349724		0	25	cnn_epch100	v1219	Y04WOMTSR
1	12.627477869524338	0.5021180314511743		1	25	cnn_epch100	v1219	Y04WOMTSR
2	11.957113631684516	0.5082194010697819		2	25	cnn_epch100	v1219	Y04WOMTSR
3	12.403305688294925	0.4804289076141766		3	25	cnn_epch100	v1219	Y04WOMTSR
4	12.31990126702402	0.4928965361686071		4	25	cnn_epch100	v1219	Y04WOMTSR
5	12.28344981287334	0.5029205169771231		5	25	cnn_epch100	v1219	Y04WOMTSR
6	11.968055649205157	0.5088534006401275		6	25	cnn_epch100	v1219	Y04WOMTSR
7	12.225787597008786	0.49004035561637765		7	25	cnn_epch100	v1219	Y04WOMTSR
8	12.205877735920046	0.4924729320758996		8	25	cnn_epch100	v1219	Y04WOMTSR
9	12.069846870267328	0.5221059687770251		9	25	cnn_epch100	v1219	Y04WOMTSR
0	12.392701621440471	0.5810890408446558		0	25	cnn_epch100	v1219	Y04WOMTSL
1	12.14049388284706	0.576822646509716		1	25	cnn_epch100	v1219	Y04WOMTSL
2	11.821254573489982	0.5857563491940241		2	25	cnn_epch100	v1219	Y04WOMTSL
3	11.678888016770754	0.5755390709837555		3	25	cnn_epch100	v1219	Y04WOMTSL
4	11.918507549225112	0.5767805124855125		4	25	cnn_epch100	v1219	Y04WOMTSL
5	11.54385445632108	0.5717857001678637		5	25	cnn_epch100	v1219	Y04WOMTSL
6	11.755549663398758	0.5709895189769978		6	25	cnn_epch100	v1219	Y04WOMTSL
7	12.006093704760072	0.5954022692007536		7	25	cnn_epch100	v1219	Y04WOMTSL
8	11.355961649724955	0.6054637073939586		8	25	cnn_epch100	v1219	Y04WOMTSL
9	11.688130818704831	0.5698623202114099		9	25	cnn_epch100	v1219	Y04WOMTSL
0	12.867360432034465	0.4139207561662931		0	25	cnn_epch100	v1219	Y08WOMTSR
1	12.695579784387526	0.4471494121202388		1	25	cnn_epch100	v1219	Y08WOMTSR
2	12.74234187830973	0.44935432174997275		2	25	cnn_epch100	v1219	Y08WOMTSR
3	13.219905214593368	0.4169220627908378		3	25	cnn_epch100	v1219	Y08WOMTSR
4	12.627393320200229	0.4468970115240476		4	25	cnn_epch100	v1219	Y08WOMTSR
5	12.387825043854384	0.43426757663506865		5	25	cnn_epch100	v1219	Y08WOMTSR
6	12.185139852577098	0.47727856005036134		6	25	cnn_epch100	v1219	Y08WOMTSR
7	12.662292648081705	0.4483485106452992		7	25	cnn_epch100	v1219	Y08WOMTSR
8	12.59328961510024	0.4504563828482729		8	25	cnn_epch100	v1219	Y08WOMTSR
9	12.342351441335046	0.4572742808297675		9	25	cnn_epch100	v1219	Y08WOMTSR
0	12.701139919065833	0.42321157921876956		0	25	cnn_epch100	v1220	Y08WOMTSR
1	12.450156157195131	0.45981725917450955		1	25	cnn_epch100	v1220	Y08WOMTSR
2	12.719896866890764	0.45187274159193447		2	25	cnn_epch100	v1220	Y08WOMTSR
3	12.70736974350616	0.44059800220605927		3	25	cnn_epch100	v1220	Y08WOMTSR
4	12.738388450894307	0.4381201800204407		4	25	cnn_epch100	v1220	Y08WOMTSR
5	12.459905208841642	0.4290439105722036		5	25	cnn_epch100	v1220	Y08WOMTSR
6	12.256125578191504	0.468355490243766		6	25	cnn_epch100	v1220	Y08WOMTSR
7	12.68859164521007	0.44225236075212965		7	25	cnn_epch100	v1220	Y08WOMTSR
8	12.61982293850413	0.4449392084840494		8	25	cnn_epch100	v1220	Y08WOMTSR
9	12.379453982547608	0.46186997507993405		9	25	cnn_epch100	v1220	Y08WOMTSR
0	11.991203367525287	0.6101670673796266		0	25	cnn_epch100	v1220	Y04WOMTSL
1	11.789913522521427	0.6032385804287548		1	25	cnn_epch100	v1220	Y04WOMTSL
2	11.766953625839818	0.5956445897858522		2	25	cnn_epch100	v1220	Y04WOMTSL
3	11.598505149496113	0.5806470344797531		3	25	cnn_epch100	v1220	Y04WOMTSL
4	11.680723299716822	0.6001208412964618		4	25	cnn_epch100	v1220	Y04WOMTSL
5	11.406828259407613	0.5895891651686717		5	25	cnn_epch100	v1220	Y04WOMTSL
6	11.64541413879581	0.5856271939863757		6	25	cnn_epch100	v1220	Y04WOMTSL
7	12.158665708567309	0.6121757612837279		7	25	cnn_epch100	v1220	Y04WOMTSL
8	11.390876029938257	0.6164699131773105		8	25	cnn_epch100	v1220	Y04WOMTSL
9	11.500382100852365	0.5878506148894569		9	25	cnn_epch100	v1220	Y04WOMTSL
0	11.685906637817132	0.5550410574506227		0	25	cnn_epch100	v1220	Y04WOMTSR
1	12.251101157350808	0.51355501295476		1	25	cnn_epch100	v1220	Y04WOMTSR
2	11.798098969202131	0.5314646717895992		2	25	cnn_epch100	v1220	Y04WOMTSR
3	12.184105264960683	0.5126221115420801		3	25	cnn_epch100	v1220	Y04WOMTSR
4	12.266497639687772	0.5026402256516551		4	25	cnn_epch100	v1220	Y04WOMTSR
5	12.07995671350031	0.5253840039653177		5	25	cnn_epch100	v1220	Y04WOMTSR
6	12.069144791617688	0.519194258867974		6	25	cnn_epch100	v1220	Y04WOMTSR
7	12.2213723882291	0.5301243855248193		7	25	cnn_epch100	v1220	Y04WOMTSR
8	11.978415653262491	0.5238778362314873		8	25	cnn_epch100	v1220	Y04WOMTSR
9	11.934656373489108	0.5398992841543782		9	25	cnn_epch100	v1220	Y04WOMTSR
0	12.91592793652088	0.46837587676977277		0	25	cnn_epch100	v1220	Y08WOMTSL
1	13.333543896560103	0.45624190083270105		1	25	cnn_epch100	v1220	Y08WOMTSL
2	12.474425783308607	0.4826820567654513		2	25	cnn_epch100	v1220	Y08WOMTSL
3	13.11258705530476	0.46714053295641006		3	25	cnn_epch100	v1220	Y08WOMTSL
4	13.000325953677288	0.46899118366638454		4	25	cnn_epch100	v1220	Y08WOMTSL
5	12.68911495175829	0.4924711045834693		5	25	cnn_epch100	v1220	Y08WOMTSL
6	12.488834384922264	0.4928958314571056		6	25	cnn_epch100	v1220	Y08WOMTSL
7	12.614731858979129	0.47393256257821226		7	25	cnn_epch100	v1220	Y08WOMTSL
8	13.025298636574238	0.46747328831582924		8	25	cnn_epch100	v1220	Y08WOMTSL
9	13.110133300376589	0.4840897654563695		9	25	cnn_epch100	v1220	Y08WOMTSL
0	13.239939762376878	0.4169388378663081		0	25	cnn_epch100	v1221	Y04WOMTSR
1	12.982114845136763	0.4510109320386897		1	25	cnn_epch100	v1221	Y04WOMTSR
2	12.473116045371077	0.46064044843753743		2	25	cnn_epch100	v1221	Y04WOMTSR
3	12.57764819253782	0.4643869187057883		3	25	cnn_epch100	v1221	Y04WOMTSR
4	12.690007215791448	0.44884979151901727		4	25	cnn_epch100	v1221	Y04WOMTSR
5	12.80924877681016	0.43100946527034945		5	25	cnn_epch100	v1221	Y04WOMTSR
6	12.387662760900346	0.459559692979347		6	25	cnn_epch100	v1221	Y04WOMTSR
7	12.525015590003155	0.4522909509950243		7	25	cnn_epch100	v1221	Y04WOMTSR
8	12.496186334322392	0.45769655098505113		8	25	cnn_epch100	v1221	Y04WOMTSR
9	12.670157810325376	0.4574208165411224		9	25	cnn_epch100	v1221	Y04WOMTSR
0	12.985870762616916	0.4650380839901791		0	25	cnn_epch100	v1221	Y08WOMTSL
1	13.202793829771784	0.47724766536744745		1	25	cnn_epch100	v1221	Y08WOMTSL
2	12.289460372320654	0.494444281248363		2	25	cnn_epch100	v1221	Y08WOMTSL
3	12.991348470291769	0.4806214515350819		3	25	cnn_epch100	v1221	Y08WOMTSL
4	12.712336235246877	0.5030329821112124		4	25	cnn_epch100	v1221	Y08WOMTSL
5	13.206121233653468	0.45785417183248134		5	25	cnn_epch100	v1221	Y08WOMTSL
6	12.524051609471282	0.4859290007429465		6	25	cnn_epch100	v1221	Y08WOMTSL
7	12.646743450641896	0.4925823078732843		7	25	cnn_epch100	v1221	Y08WOMTSL
8	12.701985818573542	0.5167490909309675		8	25	cnn_epch100	v1221	Y08WOMTSL
9	13.112926923569647	0.4889183128744478		9	25	cnn_epch100	v1221	Y08WOMTSL
0	12.178311448529412	0.5823367589469467		0	25	cnn_epch100	v1221	Y04WOMTSL
1	12.203546908045602	0.5726338635589473		1	25	cnn_epch100	v1221	Y04WOMTSL
2	11.952765494411162	0.5751448291591877		2	25	cnn_epch100	v1221	Y04WOMTSL
3	11.817757478492778	0.5613674683454952		3	25	cnn_epch100	v1221	Y04WOMTSL
4	11.85444982490062	0.5793415614628439		4	25	cnn_epch100	v1221	Y04WOMTSL
5	11.525316404526835	0.5652227539889823		5	25	cnn_epch100	v1221	Y04WOMTSL
6	11.884424061631934	0.5589446162994102		6	25	cnn_epch100	v1221	Y04WOMTSL
7	12.063324552006838	0.5963885895761833		7	25	cnn_epch100	v1221	Y04WOMTSL
8	11.431480486297396	0.5983340504354211		8	25	cnn_epch100	v1221	Y04WOMTSL
9	11.943150151184655	0.5683084137045479		9	25	cnn_epch100	v1221	Y04WOMTSL
0	12.00812835275965	0.5152892843645763		0	25	cnn_epch100	v1221	Y08WOMTSR
1	12.046886998335015	0.5183885619131597		1	25	cnn_epch100	v1221	Y08WOMTSR
2	12.027827585774864	0.5430494055034557		2	25	cnn_epch100	v1221	Y08WOMTSR
3	12.14332976374687	0.5184240250598616		3	25	cnn_epch100	v1221	Y08WOMTSR
4	11.98120804220461	0.5290005342015022		4	25	cnn_epch100	v1221	Y08WOMTSR
5	11.801178399521776	0.5263222962632842		5	25	cnn_epch100	v1221	Y08WOMTSR
6	11.463182889872156	0.5634704988088556		6	25	cnn_epch100	v1221	Y08WOMTSR
7	11.86543561694087	0.5458830024951549		7	25	cnn_epch100	v1221	Y08WOMTSR
8	12.00891224516842	0.5324092749453122		8	25	cnn_epch100	v1221	Y08WOMTSR
9	11.636422549690591	0.5466174811827903		9	25	cnn_epch100	v1221	Y08WOMTSR
0	12.929527807974557	0.4061306450608891		0	25	cnn_epch100	v1222	Y08WOMTSR
1	12.615111614805349	0.43519118711753		1	25	cnn_epch100	v1222	Y08WOMTSR
2	12.764765721186896	0.4537542023310598		2	25	cnn_epch100	v1222	Y08WOMTSR
3	12.98631408740984	0.41924967866632584		3	25	cnn_epch100	v1222	Y08WOMTSR
4	12.676093142072007	0.43819267503160425		4	25	cnn_epch100	v1222	Y08WOMTSR
5	12.627380702746768	0.40856527297411327		5	25	cnn_epch100	v1222	Y08WOMTSR
6	12.522955991221565	0.4389987372105307		6	25	cnn_epch100	v1222	Y08WOMTSR
7	12.795220874266455	0.42674889235516844		7	25	cnn_epch100	v1222	Y08WOMTSR
8	12.694151071248529	0.43365833547258487		8	25	cnn_epch100	v1222	Y08WOMTSR
9	12.455814622820345	0.4410904444535555		9	25	cnn_epch100	v1222	Y08WOMTSR
0	11.213560800466093	0.5983259224917019		0	25	cnn_epch100	v1222	Y04WOMTSR
1	11.488480125476212	0.5972534415921729		1	25	cnn_epch100	v1222	Y04WOMTSR
2	10.844487385627817	0.62491904436462		2	25	cnn_epch100	v1222	Y04WOMTSR
3	11.273701787910346	0.6152395648840772		3	25	cnn_epch100	v1222	Y04WOMTSR
4	11.434460405023245	0.5942018756980693		4	25	cnn_epch100	v1222	Y04WOMTSR
5	11.017893827636186	0.6326512317457056		5	25	cnn_epch100	v1222	Y04WOMTSR
6	10.93547921572095	0.6177603655914562		6	25	cnn_epch100	v1222	Y04WOMTSR
7	10.873977829784906	0.6289813920151598		7	25	cnn_epch100	v1222	Y04WOMTSR
8	11.153321649228632	0.6062368725461935		8	25	cnn_epch100	v1222	Y04WOMTSR
9	11.060421895875622	0.6311445790745208		9	25	cnn_epch100	v1222	Y04WOMTSR
0	12.3252329517704	0.5728347247612642		0	25	cnn_epch100	v1222	Y04WOMTSL
1	12.204618912487298	0.5644117787234365		1	25	cnn_epch100	v1222	Y04WOMTSL
2	12.141316363943425	0.5536579951298397		2	25	cnn_epch100	v1222	Y04WOMTSL
3	11.690249197445322	0.5747504526922573		3	25	cnn_epch100	v1222	Y04WOMTSL
4	11.986511457176954	0.5663180768216362		4	25	cnn_epch100	v1222	Y04WOMTSL
5	11.89979428396524	0.5522526727446156		5	25	cnn_epch100	v1222	Y04WOMTSL
6	11.70868238053119	0.5784098360980734		6	25	cnn_epch100	v1222	Y04WOMTSL
7	12.549389144818	0.5870538780288412		7	25	cnn_epch100	v1222	Y04WOMTSL
8	11.39801423474242	0.6022320575786191		8	25	cnn_epch100	v1222	Y04WOMTSL
9	11.918419178108495	0.5635979140953784		9	25	cnn_epch100	v1222	Y04WOMTSL
0	13.305056391080194	0.4101451330176207		0	25	cnn_epch100	v1222	Y08WOMTSL
1	13.49886437325806	0.43248011214915866		1	25	cnn_epch100	v1222	Y08WOMTSL
2	12.53432547608493	0.45418607304758585		2	25	cnn_epch100	v1222	Y08WOMTSL
3	13.437026888577131	0.42911407384377587		3	25	cnn_epch100	v1222	Y08WOMTSL
4	13.235346668830536	0.43813255407967433		4	25	cnn_epch100	v1222	Y08WOMTSL
5	13.158492324689169	0.4560619965273899		5	25	cnn_epch100	v1222	Y08WOMTSL
6	12.722070827221096	0.4590001934292273		6	25	cnn_epch100	v1222	Y08WOMTSL
7	12.886322801547475	0.4499171916526186		7	25	cnn_epch100	v1222	Y08WOMTSL
8	13.16728425695726	0.44992136947734196		8	25	cnn_epch100	v1222	Y08WOMTSL
9	13.233841315751151	0.4715982290628616		9	25	cnn_epch100	v1222	Y08WOMTSL
0	13.151923048596627	0.43139347024369556		0	25	cnn_epch100	v1223	Y08WOMTSL
1	13.621316013290842	0.42382563844914123		1	25	cnn_epch100	v1223	Y08WOMTSL
2	12.660122891158736	0.43990527807949653		2	25	cnn_epch100	v1223	Y08WOMTSL
3	13.257323257089643	0.4425631325673733		3	25	cnn_epch100	v1223	Y08WOMTSL
4	13.147154511931744	0.449919700917394		4	25	cnn_epch100	v1223	Y08WOMTSL
5	13.491838682954532	0.44344469095032796		5	25	cnn_epch100	v1223	Y08WOMTSL
6	12.894408012763332	0.44877876059650956		6	25	cnn_epch100	v1223	Y08WOMTSL
7	12.743234306736488	0.45767852493052447		7	25	cnn_epch100	v1223	Y08WOMTSL
8	13.15229221033721	0.45344480283896926		8	25	cnn_epch100	v1223	Y08WOMTSL
9	12.995970500192987	0.4890902513234188		9	25	cnn_epch100	v1223	Y08WOMTSL
0	12.11530556160518	0.5940640861292606		0	25	cnn_epch100	v1223	Y04WOMTSL
1	12.272072078813023	0.576252122217876		1	25	cnn_epch100	v1223	Y04WOMTSL
2	12.004696024193173	0.5674593754741344		2	25	cnn_epch100	v1223	Y04WOMTSL
3	11.741433601440017	0.5726712090160501		3	25	cnn_epch100	v1223	Y04WOMTSL
4	11.743452478881313	0.58768799390304		4	25	cnn_epch100	v1223	Y04WOMTSL
5	11.40936940413155	0.580678855208324		5	25	cnn_epch100	v1223	Y04WOMTSL
6	11.754875261974234	0.5773959027188583		6	25	cnn_epch100	v1223	Y04WOMTSL
7	11.994716889111643	0.5975900542809254		7	25	cnn_epch100	v1223	Y04WOMTSL
8	11.395484606032786	0.6125074852684562		8	25	cnn_epch100	v1223	Y04WOMTSL
9	11.656974426452845	0.5734609615954719		9	25	cnn_epch100	v1223	Y04WOMTSL
0	12.809537894855552	0.4183023098365492		0	25	cnn_epch100	v1223	Y08WOMTSR
1	12.625360935129704	0.4329286437052331		1	25	cnn_epch100	v1223	Y08WOMTSR
2	12.763651291320596	0.4444769007566675		2	25	cnn_epch100	v1223	Y08WOMTSR
3	12.937160609779864	0.4217959774103585		3	25	cnn_epch100	v1223	Y08WOMTSR
4	12.688292368490956	0.4363079777598252		4	25	cnn_epch100	v1223	Y08WOMTSR
5	12.830494627485365	0.39140296722784257		5	25	cnn_epch100	v1223	Y08WOMTSR
6	12.300251719501338	0.464778192293814		6	25	cnn_epch100	v1223	Y08WOMTSR
7	12.583140609995947	0.45742864718258786		7	25	cnn_epch100	v1223	Y08WOMTSR
8	12.719531684655374	0.43129345281403186		8	25	cnn_epch100	v1223	Y08WOMTSR
9	12.766577892737086	0.41124541144359805		9	25	cnn_epch100	v1223	Y08WOMTSR
0	11.77749093704768	0.537919265358648		0	25	cnn_epch100	v1223	Y04WOMTSR
1	12.350862399763002	0.5085620981376873		1	25	cnn_epch100	v1223	Y04WOMTSR
2	11.84471432055616	0.5225409218417966		2	25	cnn_epch100	v1223	Y04WOMTSR
3	11.925051317248515	0.5375862027092392		3	25	cnn_epch100	v1223	Y04WOMTSR
4	12.284912876593197	0.4966477698798863		4	25	cnn_epch100	v1223	Y04WOMTSR
5	12.087712791901328	0.5217077346360707		5	25	cnn_epch100	v1223	Y04WOMTSR
6	11.847008408444692	0.5251472478108695		6	25	cnn_epch100	v1223	Y04WOMTSR
7	11.94894145613229	0.5247942363260282		7	25	cnn_epch100	v1223	Y04WOMTSR
8	12.197507857868708	0.5144980696126431		8	25	cnn_epch100	v1223	Y04WOMTSR
9	12.024970300298753	0.5293716106523718		9	25	cnn_epch100	v1223	Y04WOMTSR
0	13.013119827763257	0.46543806680209027		0	25	cnn_epch100	v1224	Y08WOMTSL
1	13.215629847447804	0.4811792949163727		1	25	cnn_epch100	v1224	Y08WOMTSL
2	12.319124959009706	0.4850496028696239		2	25	cnn_epch100	v1224	Y08WOMTSL
3	13.08255701885837	0.46826088391282034		3	25	cnn_epch100	v1224	Y08WOMTSL
4	13.067557863222202	0.4744598236537782		4	25	cnn_epch100	v1224	Y08WOMTSL
5	12.96561082444285	0.46312057304532506		5	25	cnn_epch100	v1224	Y08WOMTSL
6	12.651755734354404	0.4754599815210688		6	25	cnn_epch100	v1224	Y08WOMTSL
7	12.42972820242744	0.4950021899778459		7	25	cnn_epch100	v1224	Y08WOMTSL
8	12.74811263314239	0.501181023239362		8	25	cnn_epch100	v1224	Y08WOMTSL
9	13.116048262168167	0.47903308208863454		9	25	cnn_epch100	v1224	Y08WOMTSL
0	12.473864481677229	0.5593208972950594		0	25	cnn_epch100	v1224	Y04WOMTSL
1	12.501638848805785	0.5402982663631052		1	25	cnn_epch100	v1224	Y04WOMTSL
2	12.153465661090534	0.5544913962588335		2	25	cnn_epch100	v1224	Y04WOMTSL
3	12.213489115985327	0.5244464215820299		3	25	cnn_epch100	v1224	Y04WOMTSL
4	12.257129416621794	0.5475764753593687		4	25	cnn_epch100	v1224	Y04WOMTSL
5	12.021159246602087	0.5158270961309109		5	25	cnn_epch100	v1224	Y04WOMTSL
6	11.967494457244577	0.5494747077942403		6	25	cnn_epch100	v1224	Y04WOMTSL
7	12.401100117899658	0.5720772897404035		7	25	cnn_epch100	v1224	Y04WOMTSL
8	11.737983460542289	0.570144198336934		8	25	cnn_epch100	v1224	Y04WOMTSL
9	12.437232295369656	0.5109767693233723		9	25	cnn_epch100	v1224	Y04WOMTSL
0	12.251544727351163	0.4810335740754143		0	25	cnn_epch100	v1224	Y04WOMTSR
1	12.84696441465682	0.4483605732767542		1	25	cnn_epch100	v1224	Y04WOMTSR
2	12.335102974937069	0.48059117889071584		2	25	cnn_epch100	v1224	Y04WOMTSR
3	12.536747547101893	0.4636229210401089		3	25	cnn_epch100	v1224	Y04WOMTSR
4	12.78732374016782	0.4383894814488229		4	25	cnn_epch100	v1224	Y04WOMTSR
5	12.658037463191109	0.4518115219966063		5	25	cnn_epch100	v1224	Y04WOMTSR
6	12.354541088102104	0.4589326918844726		6	25	cnn_epch100	v1224	Y04WOMTSR
7	12.442751664697044	0.45942049242780947		7	25	cnn_epch100	v1224	Y04WOMTSR
8	12.627759602539266	0.45153991608116684		8	25	cnn_epch100	v1224	Y04WOMTSR
9	12.378145753964976	0.4873434473440049		9	25	cnn_epch100	v1224	Y04WOMTSR
0	12.681265087245878	0.42511722614923625		0	25	cnn_epch100	v1224	Y08WOMTSR
1	12.627949508523244	0.4346459303529788		1	25	cnn_epch100	v1224	Y08WOMTSR
2	12.850435210555544	0.45281601333405713		2	25	cnn_epch100	v1224	Y08WOMTSR
3	12.77932392243703	0.4311865719915218		3	25	cnn_epch100	v1224	Y08WOMTSR
4	12.694343800491822	0.4344131745976077		4	25	cnn_epch100	v1224	Y08WOMTSR
5	12.58809329506371	0.4047767589310818		5	25	cnn_epch100	v1224	Y08WOMTSR
6	12.36886367649139	0.4525045337032655		6	25	cnn_epch100	v1224	Y08WOMTSR
7	12.757659273768317	0.4446144851877149		7	25	cnn_epch100	v1224	Y08WOMTSR
8	12.828672715511637	0.4244846756351719		8	25	cnn_epch100	v1224	Y08WOMTSR
9	12.644741798149632	0.4167362657786091		9	25	cnn_epch100	v1224	Y08WOMTSR
0	11.939532198748864	0.52901988559794		0	25	cnn_epch100	v1225	Y08WOMTSR
1	11.91634656797511	0.5283740170320919		1	25	cnn_epch100	v1225	Y08WOMTSR
2	11.891564732149291	0.5638196245742733		2	25	cnn_epch100	v1225	Y08WOMTSR
3	12.001628357985943	0.5297848108690751		3	25	cnn_epch100	v1225	Y08WOMTSR
4	11.893634974100928	0.5510848331372781		4	25	cnn_epch100	v1225	Y08WOMTSR
5	11.852622985031472	0.5314292300526436		5	25	cnn_epch100	v1225	Y08WOMTSR
6	11.498999528245925	0.5639966491790263		6	25	cnn_epch100	v1225	Y08WOMTSR
7	11.721808490701164	0.5598113173849966		7	25	cnn_epch100	v1225	Y08WOMTSR
8	11.884815383857967	0.5434950384634061		8	25	cnn_epch100	v1225	Y08WOMTSR
9	11.634540519423432	0.5435039133149967		9	25	cnn_epch100	v1225	Y08WOMTSR
0	13.509930827244494	0.4439798237988275		0	25	cnn_epch100	v1225	Y08WOMTSL
1	13.4368182947118	0.45830430510305853		1	25	cnn_epch100	v1225	Y08WOMTSL
2	12.279923161081896	0.4845274900301977		2	25	cnn_epch100	v1225	Y08WOMTSL
3	13.262109844066345	0.451743101913243		3	25	cnn_epch100	v1225	Y08WOMTSL
4	12.998106065958034	0.47107482552692204		4	25	cnn_epch100	v1225	Y08WOMTSL
5	12.969833472059667	0.4610072474196695		5	25	cnn_epch100	v1225	Y08WOMTSL
6	12.79905043051087	0.4627089611899544		6	25	cnn_epch100	v1225	Y08WOMTSL
7	12.544339712308352	0.48194771986873725		7	25	cnn_epch100	v1225	Y08WOMTSL
8	13.066763431442505	0.47205338005247444		8	25	cnn_epch100	v1225	Y08WOMTSL
9	13.042633865333569	0.4839051543862928		9	25	cnn_epch100	v1225	Y08WOMTSL
0	12.1872558366239	0.49204765673075146		0	25	cnn_epch100	v1225	Y04WOMTSR
1	12.46302735028163	0.48610051255377507		1	25	cnn_epch100	v1225	Y04WOMTSR
2	12.092689551044124	0.4860211368878527		2	25	cnn_epch100	v1225	Y04WOMTSR
3	12.40381739629531	0.48478537561880447		3	25	cnn_epch100	v1225	Y04WOMTSR
4	12.529569480865874	0.4689150239469301		4	25	cnn_epch100	v1225	Y04WOMTSR
5	12.91953510335513	0.4708077208324858		5	25	cnn_epch100	v1225	Y04WOMTSR
6	12.18275941291119	0.4824996468608953		6	25	cnn_epch100	v1225	Y04WOMTSR
7	12.334056243301468	0.4768903046077185		7	25	cnn_epch100	v1225	Y04WOMTSR
8	12.449222655267626	0.47020654975945286		8	25	cnn_epch100	v1225	Y04WOMTSR
9	12.383207299921098	0.4843613804180985		9	25	cnn_epch100	v1225	Y04WOMTSR
0	12.454257825159686	0.5599602276582787		0	25	cnn_epch100	v1225	Y04WOMTSL
1	12.53660572322766	0.5266038213802712		1	25	cnn_epch100	v1225	Y04WOMTSL
2	12.347692403221757	0.5294552951709275		2	25	cnn_epch100	v1225	Y04WOMTSL
3	11.826052857134773	0.55755042935322		3	25	cnn_epch100	v1225	Y04WOMTSL
4	12.319599146400067	0.5429650707381176		4	25	cnn_epch100	v1225	Y04WOMTSL
5	11.826531478935973	0.5386600962531675		5	25	cnn_epch100	v1225	Y04WOMTSL
6	12.069314748696138	0.5387028502779241		6	25	cnn_epch100	v1225	Y04WOMTSL
7	12.428165149427423	0.566546773574698		7	25	cnn_epch100	v1225	Y04WOMTSL
8	11.808154289299758	0.566151426126008		8	25	cnn_epch100	v1225	Y04WOMTSL
9	11.94190907413152	0.5406133922842142		9	25	cnn_epch100	v1225	Y04WOMTSL
0	12.94954534019345	0.4891103446171734		0	25	cnn_epch100	v1226	Y08WOMTSL
1	13.389712249124203	0.47899748119964436		1	25	cnn_epch100	v1226	Y08WOMTSL
2	12.153732073271472	0.5071150829234734		2	25	cnn_epch100	v1226	Y08WOMTSL
3	12.884128340530076	0.4974584565421204		3	25	cnn_epch100	v1226	Y08WOMTSL
4	12.651333792293409	0.5112024276558871		4	25	cnn_epch100	v1226	Y08WOMTSL
5	12.70312845747931	0.5090622987067372		5	25	cnn_epch100	v1226	Y08WOMTSL
6	12.520810928292402	0.5045223037778618		6	25	cnn_epch100	v1226	Y08WOMTSL
7	12.184820177739434	0.5251184750041905		7	25	cnn_epch100	v1226	Y08WOMTSL
8	12.69278404084575	0.5100342449884179		8	25	cnn_epch100	v1226	Y08WOMTSL
9	12.770023972373906	0.5219468817902704		9	25	cnn_epch100	v1226	Y08WOMTSL
0	12.073393122597448	0.6052719037109292		0	25	cnn_epch100	v1226	Y04WOMTSL
1	11.893130059982658	0.5960542481790964		1	25	cnn_epch100	v1226	Y04WOMTSL
2	11.740726465494516	0.5984062896767897		2	25	cnn_epch100	v1226	Y04WOMTSL
3	11.623412497725033	0.584760492438727		3	25	cnn_epch100	v1226	Y04WOMTSL
4	11.642423189545683	0.5980663323724839		4	25	cnn_epch100	v1226	Y04WOMTSL
5	11.349712725068276	0.5879517633859924		5	25	cnn_epch100	v1226	Y04WOMTSL
6	11.740667917820572	0.5766312366197541		6	25	cnn_epch100	v1226	Y04WOMTSL
7	12.04656760382534	0.6026518752275704		7	25	cnn_epch100	v1226	Y04WOMTSL
8	11.369569454443864	0.607661512133809		8	25	cnn_epch100	v1226	Y04WOMTSL
9	11.635020756007892	0.581118493075462		9	25	cnn_epch100	v1226	Y04WOMTSL
0	12.12907453763049	0.5232580809940561		0	25	cnn_epch100	v1226	Y08WOMTSR
1	12.07596606299059	0.5120979578190821		1	25	cnn_epch100	v1226	Y08WOMTSR
2	11.966509179063806	0.550444580924609		2	25	cnn_epch100	v1226	Y08WOMTSR
3	12.116305556351668	0.5182132826084979		3	25	cnn_epch100	v1226	Y08WOMTSR
4	11.950224540061749	0.5367320761116907		4	25	cnn_epch100	v1226	Y08WOMTSR
5	11.682569636563334	0.527476808984325		5	25	cnn_epch100	v1226	Y08WOMTSR
6	11.466027897106605	0.5621586969711508		6	25	cnn_epch100	v1226	Y08WOMTSR
7	11.911174741957996	0.543315706794795		7	25	cnn_epch100	v1226	Y08WOMTSR
8	12.102250215215514	0.5234145373193806		8	25	cnn_epch100	v1226	Y08WOMTSR
9	11.680246490704624	0.5426567960980462		9	25	cnn_epch100	v1226	Y08WOMTSR
0	12.098789352717231	0.5085555355214758		0	25	cnn_epch100	v1226	Y04WOMTSR
1	12.53008309005089	0.4834850109605719		1	25	cnn_epch100	v1226	Y04WOMTSR
2	11.99174268796564	0.49813127021637577		2	25	cnn_epch100	v1226	Y04WOMTSR
3	12.301052808928612	0.4936104806814325		3	25	cnn_epch100	v1226	Y04WOMTSR
4	12.750230282774162	0.46374975278931907		4	25	cnn_epch100	v1226	Y04WOMTSR
5	12.355955872222529	0.49362117622339746		5	25	cnn_epch100	v1226	Y04WOMTSR
6	12.101289586750363	0.4918545514900362		6	25	cnn_epch100	v1226	Y04WOMTSR
7	12.302496312070618	0.47708820938998636		7	25	cnn_epch100	v1226	Y04WOMTSR
8	12.221376125017027	0.5029235284002636		8	25	cnn_epch100	v1226	Y04WOMTSR
9	12.416548432894071	0.49559696461301345		9	25	cnn_epch100	v1226	Y04WOMTSR
0	12.370449690302106	0.5747028742755957		0	25	cnn_epch100	v1227	Y04WOMTSL
1	12.471790691439574	0.5400893257204812		1	25	cnn_epch100	v1227	Y04WOMTSL
2	12.16192543568063	0.5489802565233692		2	25	cnn_epch100	v1227	Y04WOMTSL
3	11.79249660665594	0.5639989016104326		3	25	cnn_epch100	v1227	Y04WOMTSL
4	11.912456425163231	0.5723002668859238		4	25	cnn_epch100	v1227	Y04WOMTSL
5	11.840502533825289	0.5590610420925054		5	25	cnn_epch100	v1227	Y04WOMTSL
6	11.95054020384726	0.5552501103832224		6	25	cnn_epch100	v1227	Y04WOMTSL
7	12.006535069139645	0.5955638545624954		7	25	cnn_epch100	v1227	Y04WOMTSL
8	11.642359503127889	0.5799652123017328		8	25	cnn_epch100	v1227	Y04WOMTSL
9	11.82717263664947	0.5610837941831521		9	25	cnn_epch100	v1227	Y04WOMTSL
0	13.071071751365494	0.44649444624358825		0	25	cnn_epch100	v1227	Y08WOMTSL
1	13.16347642527475	0.4749445935119383		1	25	cnn_epch100	v1227	Y08WOMTSL
2	12.749765956622571	0.450763238564155		2	25	cnn_epch100	v1227	Y08WOMTSL
3	13.266669702814337	0.4518909212185947		3	25	cnn_epch100	v1227	Y08WOMTSL
4	13.22968502942136	0.45823869559609953		4	25	cnn_epch100	v1227	Y08WOMTSL
5	12.742143699299207	0.48695772603561		5	25	cnn_epch100	v1227	Y08WOMTSL
6	12.61331295529796	0.4806344794487307		6	25	cnn_epch100	v1227	Y08WOMTSL
7	12.497184587692791	0.48787420274977916		7	25	cnn_epch100	v1227	Y08WOMTSL
8	13.06730754012167	0.4620055291600983		8	25	cnn_epch100	v1227	Y08WOMTSL
9	12.980499276347157	0.4939261084554502		9	25	cnn_epch100	v1227	Y08WOMTSL
0	11.874376409880602	0.5300401692816027		0	25	cnn_epch100	v1227	Y04WOMTSR
1	12.411718524463248	0.49780819290893935		1	25	cnn_epch100	v1227	Y04WOMTSR
2	11.750260314206324	0.5269073653643834		2	25	cnn_epch100	v1227	Y04WOMTSR
3	12.013126972367516	0.5327857957552582		3	25	cnn_epch100	v1227	Y04WOMTSR
4	12.526165672275388	0.4866361185409674		4	25	cnn_epch100	v1227	Y04WOMTSR
5	12.163661833673254	0.5147876726144488		5	25	cnn_epch100	v1227	Y04WOMTSR
6	11.993046575608728	0.5116366832814443		6	25	cnn_epch100	v1227	Y04WOMTSR
7	12.468760650117291	0.515512107502428		7	25	cnn_epch100	v1227	Y04WOMTSR
8	11.97471838168022	0.5193329825734074		8	25	cnn_epch100	v1227	Y04WOMTSR
9	11.953976836779338	0.5350300371762117		9	25	cnn_epch100	v1227	Y04WOMTSR
0	12.575512903800131	0.4586354466299922		0	25	cnn_epch100	v1227	Y08WOMTSR
1	12.516213899176384	0.4542721504591581		1	25	cnn_epch100	v1227	Y08WOMTSR
2	12.52649574439801	0.4764584019864697		2	25	cnn_epch100	v1227	Y08WOMTSR
3	12.65014787041327	0.44912910965580466		3	25	cnn_epch100	v1227	Y08WOMTSR
4	12.504538679430013	0.4607814924515392		4	25	cnn_epch100	v1227	Y08WOMTSR
5	12.213164118859964	0.4622800861635308		5	25	cnn_epch100	v1227	Y08WOMTSR
6	12.30068613907802	0.46530472057927624		6	25	cnn_epch100	v1227	Y08WOMTSR
7	12.710126558687827	0.4573562116449606		7	25	cnn_epch100	v1227	Y08WOMTSR
8	12.642710223864764	0.44568293021225364		8	25	cnn_epch100	v1227	Y08WOMTSR
9	12.444206558594583	0.4404497235310875		9	25	cnn_epch100	v1227	Y08WOMTSR
0	12.977467105114163	0.529898727289076		0	25	cnn_epch100	v1228	Y04WOMTSL
1	12.853049011090125	0.510827418255549		1	25	cnn_epch100	v1228	Y04WOMTSL
2	12.635423181606724	0.5009542789035096		2	25	cnn_epch100	v1228	Y04WOMTSL
3	12.129267252083515	0.5244809918334935		3	25	cnn_epch100	v1228	Y04WOMTSL
4	12.476312773791427	0.523057325879125		4	25	cnn_epch100	v1228	Y04WOMTSL
5	11.899863249014006	0.5239310082135011		5	25	cnn_epch100	v1228	Y04WOMTSL
6	12.267248742407814	0.5215967619561469		6	25	cnn_epch100	v1228	Y04WOMTSL
7	12.597631105316554	0.5378365116489655		7	25	cnn_epch100	v1228	Y04WOMTSL
8	12.309155813657076	0.5237511409239823		8	25	cnn_epch100	v1228	Y04WOMTSL
9	12.470259118607403	0.5105844357969026		9	25	cnn_epch100	v1228	Y04WOMTSL
0	12.943363480141342	0.46531699250901437		0	25	cnn_epch100	v1228	Y08WOMTSL
1	13.214594752051903	0.465223146411914		1	25	cnn_epch100	v1228	Y08WOMTSL
2	12.372144406661551	0.4870673366794338		2	25	cnn_epch100	v1228	Y08WOMTSL
3	13.17467863001614	0.463239595357383		3	25	cnn_epch100	v1228	Y08WOMTSL
4	12.91704691434931	0.48044529779978706		4	25	cnn_epch100	v1228	Y08WOMTSL
5	12.871603922153724	0.4687952449849681		5	25	cnn_epch100	v1228	Y08WOMTSL
6	12.752943880802349	0.4603234109620233		6	25	cnn_epch100	v1228	Y08WOMTSL
7	12.697987948966013	0.4903329818595176		7	25	cnn_epch100	v1228	Y08WOMTSL
8	12.808996196970158	0.49251783397765153		8	25	cnn_epch100	v1228	Y08WOMTSL
9	12.93294562078239	0.5038658021989375		9	25	cnn_epch100	v1228	Y08WOMTSL
0	12.061450653382424	0.5288983951103046		0	25	cnn_epch100	v1228	Y04WOMTSR
1	12.397788675119845	0.5018671741894302		1	25	cnn_epch100	v1228	Y04WOMTSR
2	11.89881686551271	0.5175694847203313		2	25	cnn_epch100	v1228	Y04WOMTSR
3	12.235345374341712	0.5050005843758608		3	25	cnn_epch100	v1228	Y04WOMTSR
4	12.59245960075588	0.48316317684282933		4	25	cnn_epch100	v1228	Y04WOMTSR
5	12.371437651196178	0.4864838334300787		5	25	cnn_epch100	v1228	Y04WOMTSR
6	11.98693474963037	0.5094015535377013		6	25	cnn_epch100	v1228	Y04WOMTSR
7	12.04807139754983	0.5101571132922421		7	25	cnn_epch100	v1228	Y04WOMTSR
8	12.31258020625279	0.48841466136294964		8	25	cnn_epch100	v1228	Y04WOMTSR
9	12.087461902954916	0.5293691732191689		9	25	cnn_epch100	v1228	Y04WOMTSR
0	11.743908886495271	0.542439911746189		0	25	cnn_epch100	v1228	Y08WOMTSR
1	11.969891319273422	0.5205425729234417		1	25	cnn_epch100	v1228	Y08WOMTSR
2	11.739416012191835	0.567373480328893		2	25	cnn_epch100	v1228	Y08WOMTSR
3	12.180269507501633	0.5158586413940616		3	25	cnn_epch100	v1228	Y08WOMTSR
4	11.79978745931037	0.5462429411996238		4	25	cnn_epch100	v1228	Y08WOMTSR
5	11.68048528827696	0.5271319376195704		5	25	cnn_epch100	v1228	Y08WOMTSR
6	11.514268023382035	0.5580363179735497		6	25	cnn_epch100	v1228	Y08WOMTSR
7	11.896975888039558	0.5449839379221157		7	25	cnn_epch100	v1228	Y08WOMTSR
8	11.984748618665272	0.5256664226635916		8	25	cnn_epch100	v1228	Y08WOMTSR
9	11.774184954129968	0.5423028993011747		9	25	cnn_epch100	v1228	Y08WOMTSR
0	12.99503854781156	0.3824896570533705		0	25	cnn_epch100	v1229	Y08WOMTSR
1	12.934021448787751	0.4027024355319593		1	25	cnn_epch100	v1229	Y08WOMTSR
2	12.933939723685274	0.4199488527256138		2	25	cnn_epch100	v1229	Y08WOMTSR
3	13.040629598594457	0.3898710936903002		3	25	cnn_epch100	v1229	Y08WOMTSR
4	13.036699968966929	0.3908348231245912		4	25	cnn_epch100	v1229	Y08WOMTSR
5	12.719494149331616	0.3838301054697115		5	25	cnn_epch100	v1229	Y08WOMTSR
6	12.80023869026352	0.4035636678517608		6	25	cnn_epch100	v1229	Y08WOMTSR
7	12.962678633436116	0.3987626466911893		7	25	cnn_epch100	v1229	Y08WOMTSR
8	13.064859465861398	0.3791773956240283		8	25	cnn_epch100	v1229	Y08WOMTSR
9	12.962616047080411	0.38285835205346913		9	25	cnn_epch100	v1229	Y08WOMTSR
0	12.877285146327925	0.4667596994325385		0	25	cnn_epch100	v1229	Y08WOMTSL
1	13.05419602555494	0.48835552944995986		1	25	cnn_epch100	v1229	Y08WOMTSL
2	12.271051305669484	0.4951324483377641		2	25	cnn_epch100	v1229	Y08WOMTSL
3	12.98236130190641	0.48569907467961015		3	25	cnn_epch100	v1229	Y08WOMTSL
4	12.992640575621373	0.47647591288134455		4	25	cnn_epch100	v1229	Y08WOMTSL
5	12.68046561219622	0.48975119848432547		5	25	cnn_epch100	v1229	Y08WOMTSL
6	12.653350504379151	0.4870926571870391		6	25	cnn_epch100	v1229	Y08WOMTSL
7	12.254165727841286	0.5151231608322151		7	25	cnn_epch100	v1229	Y08WOMTSL
8	12.739863103898813	0.501279294828893		8	25	cnn_epch100	v1229	Y08WOMTSL
9	12.998536572382818	0.4937738356069698		9	25	cnn_epch100	v1229	Y08WOMTSL
0	11.944725095446104	0.5204324465763638		0	25	cnn_epch100	v1229	Y04WOMTSR
1	12.488130013675113	0.48923256047643915		1	25	cnn_epch100	v1229	Y04WOMTSR
2	11.864342607168425	0.5152549473086859		2	25	cnn_epch100	v1229	Y04WOMTSR
3	12.19735960379617	0.5063355747555643		3	25	cnn_epch100	v1229	Y04WOMTSR
4	12.374662471921624	0.4857783550642712		4	25	cnn_epch100	v1229	Y04WOMTSR
5	12.28475519473928	0.497886910170559		5	25	cnn_epch100	v1229	Y04WOMTSR
6	12.024340360712833	0.5039591235309231		6	25	cnn_epch100	v1229	Y04WOMTSR
7	12.263546033217663	0.48316725208207684		7	25	cnn_epch100	v1229	Y04WOMTSR
8	12.27529969468804	0.494699366071368		8	25	cnn_epch100	v1229	Y04WOMTSR
9	11.988134463985393	0.5327271870509985		9	25	cnn_epch100	v1229	Y04WOMTSR
0	12.144641217459682	0.5961083458072367		0	25	cnn_epch100	v1229	Y04WOMTSL
1	12.524948778686282	0.5593568659641224		1	25	cnn_epch100	v1229	Y04WOMTSL
2	12.096100137673895	0.5643126562568094		2	25	cnn_epch100	v1229	Y04WOMTSL
3	11.787085863300048	0.5727472651600434		3	25	cnn_epch100	v1229	Y04WOMTSL
4	11.84047061603728	0.5784082920288927		4	25	cnn_epch100	v1229	Y04WOMTSL
5	11.639573497805404	0.5780936543305099		5	25	cnn_epch100	v1229	Y04WOMTSL
6	11.793275384026002	0.5668239734557945		6	25	cnn_epch100	v1229	Y04WOMTSL
7	11.765583736101464	0.6157048394973437		7	25	cnn_epch100	v1229	Y04WOMTSL
8	11.354790270823798	0.6078205276800909		8	25	cnn_epch100	v1229	Y04WOMTSL
9	11.657632094781972	0.5714227609905316		9	25	cnn_epch100	v1229	Y04WOMTSL
0	12.234033626547715	0.5811216769536461		0	25	cnn_epch100	v1230	Y04WOMTSL
1	12.256386376412514	0.5748365736568654		1	25	cnn_epch100	v1230	Y04WOMTSL
2	11.76860937729032	0.5874730893877704		2	25	cnn_epch100	v1230	Y04WOMTSL
3	11.568427535765366	0.5848494993015994		3	25	cnn_epch100	v1230	Y04WOMTSL
4	11.929698847867291	0.5874374847647587		4	25	cnn_epch100	v1230	Y04WOMTSL
5	11.391992090394762	0.578892420437695		5	25	cnn_epch100	v1230	Y04WOMTSL
6	11.85339601789318	0.5754731690046279		6	25	cnn_epch100	v1230	Y04WOMTSL
7	12.159574371447382	0.5848767552630064		7	25	cnn_epch100	v1230	Y04WOMTSL
8	11.374304901173693	0.6059855830294444		8	25	cnn_epch100	v1230	Y04WOMTSL
9	11.652240911768445	0.5732531273551968		9	25	cnn_epch100	v1230	Y04WOMTSL
0	12.288202008592934	0.49590327716558835		0	25	cnn_epch100	v1230	Y04WOMTSR
1	12.666225444061633	0.4633197045763263		1	25	cnn_epch100	v1230	Y04WOMTSR
2	12.418510118043958	0.46229228884029644		2	25	cnn_epch100	v1230	Y04WOMTSR
3	12.375234218076756	0.4832132476308465		3	25	cnn_epch100	v1230	Y04WOMTSR
4	12.709562194000156	0.4447938093227698		4	25	cnn_epch100	v1230	Y04WOMTSR
5	13.033559230809372	0.4539757389935947		5	25	cnn_epch100	v1230	Y04WOMTSR
6	12.184350763036225	0.4825052811754713		6	25	cnn_epch100	v1230	Y04WOMTSR
7	12.648413999472597	0.46492798867911217		7	25	cnn_epch100	v1230	Y04WOMTSR
8	12.42122011942616	0.47587538928430645		8	25	cnn_epch100	v1230	Y04WOMTSR
9	12.380085769756455	0.4872481093159584		9	25	cnn_epch100	v1230	Y04WOMTSR
0	12.479910066106834	0.4508999635235828		0	25	cnn_epch100	v1230	Y08WOMTSR
1	12.640394307187504	0.42994810873458317		1	25	cnn_epch100	v1230	Y08WOMTSR
2	12.778959873488812	0.45041329870232216		2	25	cnn_epch100	v1230	Y08WOMTSR
3	12.759647022637225	0.4341714324906181		3	25	cnn_epch100	v1230	Y08WOMTSR
4	12.803057112064852	0.4320665081706672		4	25	cnn_epch100	v1230	Y08WOMTSR
5	12.465909140474707	0.42237350056289263		5	25	cnn_epch100	v1230	Y08WOMTSR
6	12.252731656117502	0.46984776232021436		6	25	cnn_epch100	v1230	Y08WOMTSR
7	12.742014275168929	0.44570207184497773		7	25	cnn_epch100	v1230	Y08WOMTSR
8	12.632466990159813	0.4398802956475578		8	25	cnn_epch100	v1230	Y08WOMTSR
9	12.55432549071694	0.4376157809616528		9	25	cnn_epch100	v1230	Y08WOMTSR
0	12.86414172269922	0.4654168300539166		0	25	cnn_epch100	v1230	Y08WOMTSL
1	13.610225861827873	0.4325548166739478		1	25	cnn_epch100	v1230	Y08WOMTSL
2	12.433137014692711	0.47532090909784513		2	25	cnn_epch100	v1230	Y08WOMTSL
3	13.085580544973794	0.46814704024367443		3	25	cnn_epch100	v1230	Y08WOMTSL
4	12.983860952865436	0.4718770724304294		4	25	cnn_epch100	v1230	Y08WOMTSL
5	13.093101705215064	0.4526780020684025		5	25	cnn_epch100	v1230	Y08WOMTSL
6	12.674866452250482	0.4755010429526825		6	25	cnn_epch100	v1230	Y08WOMTSL
7	12.532146340117702	0.4985587830410861		7	25	cnn_epch100	v1230	Y08WOMTSL
8	12.9345395756553	0.48728550215287336		8	25	cnn_epch100	v1230	Y08WOMTSL
9	13.145529435736176	0.4830485595825264		9	25	cnn_epch100	v1230	Y08WOMTSL
0	11.76841579605153	0.5453661167873309		0	25	cnn_epch100	v1231	Y04WOMTSR
1	12.30302026128383	0.5123300209603603		1	25	cnn_epch100	v1231	Y04WOMTSR
2	11.838014373808084	0.5253200705606754		2	25	cnn_epch100	v1231	Y04WOMTSR
3	11.928427754220662	0.5365972622614269		3	25	cnn_epch100	v1231	Y04WOMTSR
4	12.247040183260918	0.510109231383554		4	25	cnn_epch100	v1231	Y04WOMTSR
5	12.317308015099096	0.5207069163487636		5	25	cnn_epch100	v1231	Y04WOMTSR
6	11.931396514632969	0.5374670325486519		6	25	cnn_epch100	v1231	Y04WOMTSR
7	11.873897185718546	0.5294495788140883		7	25	cnn_epch100	v1231	Y04WOMTSR
8	12.01554638264997	0.5176621807123327		8	25	cnn_epch100	v1231	Y04WOMTSR
9	11.892933904775663	0.5433644698047192		9	25	cnn_epch100	v1231	Y04WOMTSR
0	12.904422300338569	0.46374139298066525		0	25	cnn_epch100	v1231	Y08WOMTSL
1	13.43870283003764	0.4414391234275964		1	25	cnn_epch100	v1231	Y08WOMTSL
2	12.272751308625056	0.48459938739702885		2	25	cnn_epch100	v1231	Y08WOMTSL
3	13.472109652688742	0.45399774522757624		3	25	cnn_epch100	v1231	Y08WOMTSL
4	13.021201519532116	0.4742811913419711		4	25	cnn_epch100	v1231	Y08WOMTSL
5	12.890767014354394	0.4801486711781352		5	25	cnn_epch100	v1231	Y08WOMTSL
6	12.86437099250091	0.46049015332439136		6	25	cnn_epch100	v1231	Y08WOMTSL
7	12.649676457038437	0.46615216957149325		7	25	cnn_epch100	v1231	Y08WOMTSL
8	13.10175421642928	0.46964330377634533		8	25	cnn_epch100	v1231	Y08WOMTSL
9	13.436068921060922	0.48651807750912685		9	25	cnn_epch100	v1231	Y08WOMTSL
0	12.72399163141674	0.42056842931715677		0	25	cnn_epch100	v1231	Y08WOMTSR
1	12.573355061982948	0.4485028506915164		1	25	cnn_epch100	v1231	Y08WOMTSR
2	12.674492905756807	0.46451810512200986		2	25	cnn_epch100	v1231	Y08WOMTSR
3	12.833905768260168	0.42145877632387396		3	25	cnn_epch100	v1231	Y08WOMTSR
4	12.67476741646849	0.4404125087155349		4	25	cnn_epch100	v1231	Y08WOMTSR
5	12.30209582005006	0.45507384571735854		5	25	cnn_epch100	v1231	Y08WOMTSR
6	12.222319876353154	0.4755864287355403		6	25	cnn_epch100	v1231	Y08WOMTSR
7	12.673380743251744	0.4457231180229283		7	25	cnn_epch100	v1231	Y08WOMTSR
8	12.70455117101726	0.4423680902193301		8	25	cnn_epch100	v1231	Y08WOMTSR
9	12.453764136038217	0.4518260222009373		9	25	cnn_epch100	v1231	Y08WOMTSR
0	12.022048040053956	0.5995830338603239		0	25	cnn_epch100	v1231	Y04WOMTSL
1	12.187019471775288	0.5680953663102147		1	25	cnn_epch100	v1231	Y04WOMTSL
2	11.843144078289496	0.582816160360328		2	25	cnn_epch100	v1231	Y04WOMTSL
3	11.824239464355111	0.5781001501837655		3	25	cnn_epch100	v1231	Y04WOMTSL
4	11.787756999933656	0.5839220513223037		4	25	cnn_epch100	v1231	Y04WOMTSL
5	11.589788944514988	0.5651831536046983		5	25	cnn_epch100	v1231	Y04WOMTSL
6	11.695703460620848	0.5757016770713437		6	25	cnn_epch100	v1231	Y04WOMTSL
7	11.85474456297832	0.6083697161333482		7	25	cnn_epch100	v1231	Y04WOMTSL
8	11.53417328733172	0.589892946396829		8	25	cnn_epch100	v1231	Y04WOMTSL
9	11.70110836475868	0.5680441457379665		9	25	cnn_epch100	v1231	Y04WOMTSL
0	12.2594743477089	0.4852341509167583		0	25	cnn_epch100	v1232	Y04WOMTSR
1	12.853948510755972	0.44738324671344065		1	25	cnn_epch100	v1232	Y04WOMTSR
2	12.300084782606012	0.45946371579941453		2	25	cnn_epch100	v1232	Y04WOMTSR
3	12.502781188169603	0.47215398269806647		3	25	cnn_epch100	v1232	Y04WOMTSR
4	12.717528456938773	0.4438053878380017		4	25	cnn_epch100	v1232	Y04WOMTSR
5	12.87066625263536	0.4223273430994775		5	25	cnn_epch100	v1232	Y04WOMTSR
6	12.45648051443196	0.4655913991855026		6	25	cnn_epch100	v1232	Y04WOMTSR
7	12.49498830773624	0.45097946735497135		7	25	cnn_epch100	v1232	Y04WOMTSR
8	12.472047811247986	0.45836732049035506		8	25	cnn_epch100	v1232	Y04WOMTSR
9	12.448965549603011	0.48646400825739455		9	25	cnn_epch100	v1232	Y04WOMTSR
0	12.634987657171228	0.5018624450052062		0	25	cnn_epch100	v1232	Y08WOMTSL
1	12.851145678623649	0.5200844340391761		1	25	cnn_epch100	v1232	Y08WOMTSL
2	12.087592128202802	0.5138827950331059		2	25	cnn_epch100	v1232	Y08WOMTSL
3	12.785986782591598	0.5159416588157963		3	25	cnn_epch100	v1232	Y08WOMTSL
4	12.513674902584476	0.5235535038342853		4	25	cnn_epch100	v1232	Y08WOMTSL
5	12.52288306774078	0.5143796750868542		5	25	cnn_epch100	v1232	Y08WOMTSL
6	12.31339116216198	0.5187128998789561		6	25	cnn_epch100	v1232	Y08WOMTSL
7	12.238309557932975	0.5351029861075408		7	25	cnn_epch100	v1232	Y08WOMTSL
8	12.682854339233138	0.5239873974811459		8	25	cnn_epch100	v1232	Y08WOMTSL
9	12.708627859234475	0.5253033923762714		9	25	cnn_epch100	v1232	Y08WOMTSL
0	11.952647714853972	0.5185824275692746		0	25	cnn_epch100	v1232	Y08WOMTSR
1	11.941263266771658	0.5233687524734446		1	25	cnn_epch100	v1232	Y08WOMTSR
2	12.130346546098847	0.5570217748430633		2	25	cnn_epch100	v1232	Y08WOMTSR
3	12.240107636871633	0.5160143694138595		3	25	cnn_epch100	v1232	Y08WOMTSR
4	11.865554270732932	0.5388771298992131		4	25	cnn_epch100	v1232	Y08WOMTSR
5	11.777253582498432	0.5145152029082294		5	25	cnn_epch100	v1232	Y08WOMTSR
6	11.482004086511688	0.5654466827962974		6	25	cnn_epch100	v1232	Y08WOMTSR
7	11.93553286210476	0.5385612982531589		7	25	cnn_epch100	v1232	Y08WOMTSR
8	11.995749925306123	0.5291504895505065		8	25	cnn_epch100	v1232	Y08WOMTSR
9	11.775503456044412	0.5337265444506398		9	25	cnn_epch100	v1232	Y08WOMTSR
0	11.909827453204006	0.6076517943262242		0	25	cnn_epch100	v1232	Y04WOMTSL
1	11.951301327795102	0.5899775389196856		1	25	cnn_epch100	v1232	Y04WOMTSL
2	11.878798855175882	0.5824960922162542		2	25	cnn_epch100	v1232	Y04WOMTSL
3	11.603213869294118	0.5866526851171384		3	25	cnn_epch100	v1232	Y04WOMTSL
4	11.786307664189785	0.5915110197945491		4	25	cnn_epch100	v1232	Y04WOMTSL
5	11.2630452134165	0.5919498635936827		5	25	cnn_epch100	v1232	Y04WOMTSL
6	11.6203089835484	0.5829597338867692		6	25	cnn_epch100	v1232	Y04WOMTSL
7	11.781393667581897	0.6203147309082198		7	25	cnn_epch100	v1232	Y04WOMTSL
8	11.436334364027232	0.6021933172259987		8	25	cnn_epch100	v1232	Y04WOMTSL
9	11.63944424309071	0.5863554454050496		9	25	cnn_epch100	v1232	Y04WOMTSL
0	12.892703382700144	0.4701363730496382		0	25	cnn_epch100	v1233	Y08WOMTSL
1	13.364980671519527	0.4505092796238657		1	25	cnn_epch100	v1233	Y08WOMTSL
2	12.317044694426617	0.49254711119816386		2	25	cnn_epch100	v1233	Y08WOMTSL
3	13.07385600863856	0.48407031129854317		3	25	cnn_epch100	v1233	Y08WOMTSL
4	13.004993653998454	0.48075687248029103		4	25	cnn_epch100	v1233	Y08WOMTSL
5	12.89629156084982	0.4747416863267786		5	25	cnn_epch100	v1233	Y08WOMTSL
6	12.628360535397524	0.48157205847489154		6	25	cnn_epch100	v1233	Y08WOMTSL
7	12.4769834913633	0.4922883983168891		7	25	cnn_epch100	v1233	Y08WOMTSL
8	12.761999504119656	0.49899249520464395		8	25	cnn_epch100	v1233	Y08WOMTSL
9	12.885554940632446	0.5028980736855846		9	25	cnn_epch100	v1233	Y08WOMTSL
0	12.162012861937486	0.5045500877594487		0	25	cnn_epch100	v1233	Y04WOMTSR
1	12.503482516699917	0.49331895349622307		1	25	cnn_epch100	v1233	Y04WOMTSR
2	11.918706206041591	0.5153071228830688		2	25	cnn_epch100	v1233	Y04WOMTSR
3	12.21724981433901	0.5069220395463333		3	25	cnn_epch100	v1233	Y04WOMTSR
4	12.683705021272168	0.4629150760692033		4	25	cnn_epch100	v1233	Y04WOMTSR
5	12.39402075565953	0.48907953148103994		5	25	cnn_epch100	v1233	Y04WOMTSR
6	12.116299546338997	0.48989441724864996		6	25	cnn_epch100	v1233	Y04WOMTSR
7	12.107739280982647	0.5057518805419232		7	25	cnn_epch100	v1233	Y04WOMTSR
8	12.266185317601254	0.48386499374683806		8	25	cnn_epch100	v1233	Y04WOMTSR
9	12.205149643317892	0.506405953779328		9	25	cnn_epch100	v1233	Y04WOMTSR
0	13.072148582043647	0.3709112035400633		0	25	cnn_epch100	v1233	Y08WOMTSR
1	13.015640622212269	0.3912702972717459		1	25	cnn_epch100	v1233	Y08WOMTSR
2	13.13304901065746	0.4053432399298799		2	25	cnn_epch100	v1233	Y08WOMTSR
3	13.139245128991584	0.38518898242361677		3	25	cnn_epch100	v1233	Y08WOMTSR
4	12.872501186307732	0.4212295814791102		4	25	cnn_epch100	v1233	Y08WOMTSR
5	12.653454501577958	0.39161941205819367		5	25	cnn_epch100	v1233	Y08WOMTSR
6	12.490222193399752	0.43874398654106617		6	25	cnn_epch100	v1233	Y08WOMTSR
7	13.073163992601271	0.4153627850640302		7	25	cnn_epch100	v1233	Y08WOMTSR
8	13.001623631977845	0.3859505084847182		8	25	cnn_epch100	v1233	Y08WOMTSR
9	12.825379551386089	0.38624181289512527		9	25	cnn_epch100	v1233	Y08WOMTSR
0	12.010469318368424	0.6025408548138705		0	25	cnn_epch100	v1233	Y04WOMTSL
1	12.142321013741794	0.5727312330429077		1	25	cnn_epch100	v1233	Y04WOMTSL
2	11.846427694420177	0.5801405924804726		2	25	cnn_epch100	v1233	Y04WOMTSL
3	11.6303082584814	0.5873483243083009		3	25	cnn_epch100	v1233	Y04WOMTSL
4	11.921247227975496	0.5891768829535112		4	25	cnn_epch100	v1233	Y04WOMTSL
5	11.539632632454673	0.5646102778080925		5	25	cnn_epch100	v1233	Y04WOMTSL
6	11.75550104803632	0.5712637157908307		6	25	cnn_epch100	v1233	Y04WOMTSL
7	11.927843656916794	0.6065589383935205		7	25	cnn_epch100	v1233	Y04WOMTSL
8	11.324809559976138	0.611109818581609		8	25	cnn_epch100	v1233	Y04WOMTSL
9	11.60780198948302	0.5758802185865108		9	25	cnn_epch100	v1233	Y04WOMTSL
0	12.63644758222101	0.4371556996069066		0	25	cnn_epch100	v1234	Y08WOMTSR
1	12.645365664554236	0.4479806601408088		1	25	cnn_epch100	v1234	Y08WOMTSR
2	12.582644981504718	0.4731177273430446		2	25	cnn_epch100	v1234	Y08WOMTSR
3	12.832861518569793	0.42815372350510505		3	25	cnn_epch100	v1234	Y08WOMTSR
4	12.610995311018929	0.44676138808792293		4	25	cnn_epch100	v1234	Y08WOMTSR
5	12.706543761419823	0.41681437793102616		5	25	cnn_epch100	v1234	Y08WOMTSR
6	12.286154352995956	0.46786455620176287		6	25	cnn_epch100	v1234	Y08WOMTSR
7	12.862546267163358	0.45369791966937034		7	25	cnn_epch100	v1234	Y08WOMTSR
8	12.833235996506396	0.4221526110290211		8	25	cnn_epch100	v1234	Y08WOMTSR
9	12.606137399675864	0.43192841233233975		9	25	cnn_epch100	v1234	Y08WOMTSR
0	12.38312174281903	0.477327325557082		0	25	cnn_epch100	v1234	Y04WOMTSR
1	12.531462561467595	0.4751145369923421		1	25	cnn_epch100	v1234	Y04WOMTSR
2	12.06823406561449	0.4884275775428851		2	25	cnn_epch100	v1234	Y04WOMTSR
3	12.40757361431753	0.4809354778146332		3	25	cnn_epch100	v1234	Y04WOMTSR
4	12.642925924020885	0.4553970545185687		4	25	cnn_epch100	v1234	Y04WOMTSR
5	12.633497446231267	0.454297990988532		5	25	cnn_epch100	v1234	Y04WOMTSR
6	12.227384927051787	0.47622280929763816		6	25	cnn_epch100	v1234	Y04WOMTSR
7	12.251223016418717	0.4850816855704334		7	25	cnn_epch100	v1234	Y04WOMTSR
8	12.462221475399508	0.472662264620519		8	25	cnn_epch100	v1234	Y04WOMTSR
9	12.388281013545257	0.4842488457031761		9	25	cnn_epch100	v1234	Y04WOMTSR
0	12.028315279082449	0.5965738132021722		0	25	cnn_epch100	v1234	Y04WOMTSL
1	12.149811927506608	0.5733423730960931		1	25	cnn_epch100	v1234	Y04WOMTSL
2	11.995804768897353	0.5820836810809874		2	25	cnn_epch100	v1234	Y04WOMTSL
3	11.692916417148368	0.5714291338274052		3	25	cnn_epch100	v1234	Y04WOMTSL
4	11.93657295561938	0.5698460228048502		4	25	cnn_epch100	v1234	Y04WOMTSL
5	12.171790072019	0.5774756965767985		5	25	cnn_epch100	v1234	Y04WOMTSL
6	11.84803880081208	0.5604767385092532		6	25	cnn_epch100	v1234	Y04WOMTSL
7	12.373847416368944	0.5872612415539455		7	25	cnn_epch100	v1234	Y04WOMTSL
8	11.60844457234974	0.5865250331082709		8	25	cnn_epch100	v1234	Y04WOMTSL
9	11.734167081690924	0.5678770773622486		9	25	cnn_epch100	v1234	Y04WOMTSL
0	13.28651071041862	0.4352309557230009		0	25	cnn_epch100	v1234	Y08WOMTSL
1	13.540186012482978	0.4243546254716544		1	25	cnn_epch100	v1234	Y08WOMTSL
2	12.600072726397867	0.44099671643716504		2	25	cnn_epch100	v1234	Y08WOMTSL
3	13.512329592612245	0.4221993925759996		3	25	cnn_epch100	v1234	Y08WOMTSL
4	13.459221083195525	0.423280806459977		4	25	cnn_epch100	v1234	Y08WOMTSL
5	13.409497210560902	0.410863069856467		5	25	cnn_epch100	v1234	Y08WOMTSL
6	12.87822531110668	0.43757786505128726		6	25	cnn_epch100	v1234	Y08WOMTSL
7	12.830214055793066	0.4442569643097699		7	25	cnn_epch100	v1234	Y08WOMTSL
8	13.227998121642178	0.4422912553936478		8	25	cnn_epch100	v1234	Y08WOMTSL
9	13.306418325437994	0.4509178862849766		9	25	cnn_epch100	v1234	Y08WOMTSL
0	11.816136925447957	0.5347439974772403		0	25	cnn_epch100	v1235	Y04WOMTSR
1	12.530691401033572	0.4973580071856211		1	25	cnn_epch100	v1235	Y04WOMTSR
2	11.780542143483462	0.5240602384744789		2	25	cnn_epch100	v1235	Y04WOMTSR
3	12.430921269098109	0.47761092173721065		3	25	cnn_epch100	v1235	Y04WOMTSR
4	12.479040971076529	0.492950992901733		4	25	cnn_epch100	v1235	Y04WOMTSR
5	12.258966802220822	0.5013656035729912		5	25	cnn_epch100	v1235	Y04WOMTSR
6	12.041986293337532	0.5099277086813047		6	25	cnn_epch100	v1235	Y04WOMTSR
7	12.00274941792953	0.5152712743266937		7	25	cnn_epch100	v1235	Y04WOMTSR
8	12.16359173164988	0.4977929042832739		8	25	cnn_epch100	v1235	Y04WOMTSR
9	12.087348431104736	0.5286735882878092		9	25	cnn_epch100	v1235	Y04WOMTSR
0	12.90396289480634	0.46104006175228557		0	25	cnn_epch100	v1235	Y08WOMTSL
1	13.420975252592198	0.44721964959830773		1	25	cnn_epch100	v1235	Y08WOMTSL
2	12.520412754096068	0.4576107259466068		2	25	cnn_epch100	v1235	Y08WOMTSL
3	13.105702408342596	0.4685965845813513		3	25	cnn_epch100	v1235	Y08WOMTSL
4	12.990779539752456	0.48044737175843755		4	25	cnn_epch100	v1235	Y08WOMTSL
5	12.81986933297292	0.4768026650202557		5	25	cnn_epch100	v1235	Y08WOMTSL
6	12.542481891688954	0.48075125861844803		6	25	cnn_epch100	v1235	Y08WOMTSL
7	12.561319054606132	0.4813326050380579		7	25	cnn_epch100	v1235	Y08WOMTSL
8	12.958129566632625	0.4749419105473151		8	25	cnn_epch100	v1235	Y08WOMTSL
9	13.17088886761668	0.5017528137163937		9	25	cnn_epch100	v1235	Y08WOMTSL
0	11.913605478457487	0.530021054459855		0	25	cnn_epch100	v1235	Y08WOMTSR
1	11.956574437138226	0.5235751646727111		1	25	cnn_epch100	v1235	Y08WOMTSR
2	11.894920636622407	0.5568716112581321		2	25	cnn_epch100	v1235	Y08WOMTSR
3	12.129686841444755	0.5193509003147939		3	25	cnn_epch100	v1235	Y08WOMTSR
4	11.855270057578643	0.5439049900284197		4	25	cnn_epch100	v1235	Y08WOMTSR
5	11.732494048695433	0.5231247666486496		5	25	cnn_epch100	v1235	Y08WOMTSR
6	11.612488807889342	0.5613205804311011		6	25	cnn_epch100	v1235	Y08WOMTSR
7	11.736055263400436	0.5656066134461099		7	25	cnn_epch100	v1235	Y08WOMTSR
8	11.84149521763845	0.5398884390014121		8	25	cnn_epch100	v1235	Y08WOMTSR
9	11.838373127633574	0.5284776526091439		9	25	cnn_epch100	v1235	Y08WOMTSR
0	13.294773003762264	0.4631288561366436		0	25	cnn_epch100	v1235	Y04WOMTSL
1	13.309335869699687	0.43365814515001444		1	25	cnn_epch100	v1235	Y04WOMTSL
2	13.723848942787845	0.4598859247703591		2	25	cnn_epch100	v1235	Y04WOMTSL
3	12.643214399591717	0.46699688948568213		3	25	cnn_epch100	v1235	Y04WOMTSL
4	13.008355594303572	0.4588089704287701		4	25	cnn_epch100	v1235	Y04WOMTSL
5	12.171795122757434	0.4936500413167179		5	25	cnn_epch100	v1235	Y04WOMTSL
6	12.553762929794248	0.48557493566444604		6	25	cnn_epch100	v1235	Y04WOMTSL
7	13.030702923820456	0.490131423778983		7	25	cnn_epch100	v1235	Y04WOMTSL
8	12.43388785662761	0.5054049203682791		8	25	cnn_epch100	v1235	Y04WOMTSL
9	12.837291027830863	0.4550376564866627		9	25	cnn_epch100	v1235	Y04WOMTSL
0	12.951063033579402	0.4054998636577604		0	25	cnn_epch100	v1236	Y08WOMTSR
1	12.665308207497626	0.4364875169011128		1	25	cnn_epch100	v1236	Y08WOMTSR
2	12.706440722652964	0.4534279025371926		2	25	cnn_epch100	v1236	Y08WOMTSR
3	12.951508980956486	0.4183765740804738		3	25	cnn_epch100	v1236	Y08WOMTSR
4	12.904157904468804	0.4170062165027472		4	25	cnn_epch100	v1236	Y08WOMTSR
5	12.61265164687236	0.4056638981211573		5	25	cnn_epch100	v1236	Y08WOMTSR
6	12.51610404898784	0.44313585533347344		6	25	cnn_epch100	v1236	Y08WOMTSR
7	12.682137747873432	0.44321743956098775		7	25	cnn_epch100	v1236	Y08WOMTSR
8	12.719846434557876	0.42975512311906977		8	25	cnn_epch100	v1236	Y08WOMTSR
9	12.628820088548595	0.4253719129151413		9	25	cnn_epch100	v1236	Y08WOMTSR
0	13.171194592565175	0.4531466186474157		0	25	cnn_epch100	v1236	Y08WOMTSL
1	13.208148859283318	0.46708611992468235		1	25	cnn_epch100	v1236	Y08WOMTSL
2	12.292317480523478	0.4826538072741777		2	25	cnn_epch100	v1236	Y08WOMTSL
3	13.156944313212426	0.45852384044549827		3	25	cnn_epch100	v1236	Y08WOMTSL
4	13.08079338860139	0.45709989916188887		4	25	cnn_epch100	v1236	Y08WOMTSL
5	13.097194278294694	0.4575537343369511		5	25	cnn_epch100	v1236	Y08WOMTSL
6	12.649011022516374	0.474998793393119		6	25	cnn_epch100	v1236	Y08WOMTSL
7	12.556485988010362	0.48308742023416834		7	25	cnn_epch100	v1236	Y08WOMTSL
8	13.075871756978636	0.4644650330106504		8	25	cnn_epch100	v1236	Y08WOMTSL
9	13.172575158551291	0.4734878156349353		9	25	cnn_epch100	v1236	Y08WOMTSL
0	12.664930666257549	0.5378454845492842		0	25	cnn_epch100	v1236	Y04WOMTSL
1	12.393877473099552	0.5436688849794861		1	25	cnn_epch100	v1236	Y04WOMTSL
2	12.267362492562926	0.558456396126758		2	25	cnn_epch100	v1236	Y04WOMTSL
3	11.996942496264827	0.541779776832977		3	25	cnn_epch100	v1236	Y04WOMTSL
4	12.10482664895686	0.556995861022459		4	25	cnn_epch100	v1236	Y04WOMTSL
5	11.78855276070832	0.538731365578198		5	25	cnn_epch100	v1236	Y04WOMTSL
6	12.107506417969674	0.5334583284901372		6	25	cnn_epch100	v1236	Y04WOMTSL
7	12.392714331592256	0.5615180253363274		7	25	cnn_epch100	v1236	Y04WOMTSL
8	11.852435690787866	0.5699008679188167		8	25	cnn_epch100	v1236	Y04WOMTSL
9	12.31186874237899	0.5134202208552682		9	25	cnn_epch100	v1236	Y04WOMTSL
0	10.8822214159075	0.6335647266709284		0	25	cnn_epch100	v1236	Y04WOMTSR
1	11.43205356217791	0.6027125181588068		1	25	cnn_epch100	v1236	Y04WOMTSR
2	10.952536549243472	0.6183127349301978		2	25	cnn_epch100	v1236	Y04WOMTSR
3	11.242207066958866	0.610399975077613		3	25	cnn_epch100	v1236	Y04WOMTSR
4	11.518585093447236	0.5902906024784763		4	25	cnn_epch100	v1236	Y04WOMTSR
5	11.027935557984144	0.628599229604623		5	25	cnn_epch100	v1236	Y04WOMTSR
6	10.990219548350302	0.6133652994453267		6	25	cnn_epch100	v1236	Y04WOMTSR
7	11.03631693688985	0.6216666129620138		7	25	cnn_epch100	v1236	Y04WOMTSR
8	11.31456353282596	0.5989805632149227		8	25	cnn_epch100	v1236	Y04WOMTSR
9	11.112015393501393	0.6252016631726315		9	25	cnn_epch100	v1236	Y04WOMTSR
0	12.65476321235566	0.4910981309211784		0	25	cnn_epch100	v1237	Y08WOMTSL
1	12.91508317883426	0.5048806515861657		1	25	cnn_epch100	v1237	Y08WOMTSL
2	12.17321407412182	0.5055791270096287		2	25	cnn_epch100	v1237	Y08WOMTSL
3	12.816118997911705	0.49860654072450766		3	25	cnn_epch100	v1237	Y08WOMTSL
4	12.884578651572582	0.49648001728392255		4	25	cnn_epch100	v1237	Y08WOMTSL
5	12.768351721035822	0.4922195046298883		5	25	cnn_epch100	v1237	Y08WOMTSL
6	12.438893789397532	0.501770673419752		6	25	cnn_epch100	v1237	Y08WOMTSL
7	12.277472737735708	0.5134812767557067		7	25	cnn_epch100	v1237	Y08WOMTSL
8	12.71901757427469	0.5159950786606834		8	25	cnn_epch100	v1237	Y08WOMTSL
9	12.946909835206103	0.5122596944955636		9	25	cnn_epch100	v1237	Y08WOMTSL
0	12.71671919426627	0.4251787418507217		0	25	cnn_epch100	v1237	Y08WOMTSR
1	12.674318216428285	0.4477748059961715		1	25	cnn_epch100	v1237	Y08WOMTSR
2	12.630562575197107	0.4630010226348531		2	25	cnn_epch100	v1237	Y08WOMTSR
3	12.793860090986277	0.43215806998284917		3	25	cnn_epch100	v1237	Y08WOMTSR
4	12.640395942069894	0.4468751926543538		4	25	cnn_epch100	v1237	Y08WOMTSR
5	12.524381820306004	0.4248622242423634		5	25	cnn_epch100	v1237	Y08WOMTSR
6	12.28698768045878	0.47655951073058483		6	25	cnn_epch100	v1237	Y08WOMTSR
7	12.579701026530095	0.4572192146215381		7	25	cnn_epch100	v1237	Y08WOMTSR
8	12.670834082926811	0.44149342505412625		8	25	cnn_epch100	v1237	Y08WOMTSR
9	12.513767896814018	0.4342613579152188		9	25	cnn_epch100	v1237	Y08WOMTSR
0	12.251907497611064	0.575646408343085		0	25	cnn_epch100	v1237	Y04WOMTSL
1	12.481265947206312	0.5527770247639183		1	25	cnn_epch100	v1237	Y04WOMTSL
2	12.08852201578623	0.558829365980138		2	25	cnn_epch100	v1237	Y04WOMTSL
3	11.816583863086844	0.5587216739242673		3	25	cnn_epch100	v1237	Y04WOMTSL
4	11.954211502358088	0.5697253959368543		4	25	cnn_epch100	v1237	Y04WOMTSL
5	11.743453638424368	0.5435783875350997		5	25	cnn_epch100	v1237	Y04WOMTSL
6	12.36813698687789	0.535052349377726		6	25	cnn_epch100	v1237	Y04WOMTSL
7	12.425975861599738	0.5667362037692992		7	25	cnn_epch100	v1237	Y04WOMTSL
8	11.745665825359694	0.570254509418015		8	25	cnn_epch100	v1237	Y04WOMTSL
9	11.84822264950943	0.5588117932219976		9	25	cnn_epch100	v1237	Y04WOMTSL
0	11.851739294951848	0.5415859936102966		0	25	cnn_epch100	v1237	Y04WOMTSR
1	12.407695959804265	0.5057239874787772		1	25	cnn_epch100	v1237	Y04WOMTSR
2	11.695078712978953	0.5374127664654067		2	25	cnn_epch100	v1237	Y04WOMTSR
3	11.955868977619666	0.5331415867448804		3	25	cnn_epch100	v1237	Y04WOMTSR
4	12.415768833408755	0.48927188679047123		4	25	cnn_epch100	v1237	Y04WOMTSR
5	12.16654152197818	0.5351149568109849		5	25	cnn_epch100	v1237	Y04WOMTSR
6	11.73312249862366	0.5362980161576247		6	25	cnn_epch100	v1237	Y04WOMTSR
7	11.879249494891845	0.5313505248428722		7	25	cnn_epch100	v1237	Y04WOMTSR
8	11.850714258314811	0.533923019011928		8	25	cnn_epch100	v1237	Y04WOMTSR
9	11.961347163654038	0.5405634923167666		9	25	cnn_epch100	v1237	Y04WOMTSR
0	12.117550992007413	0.5049175803000271		0	25	cnn_epch100	v1238	Y04WOMTSR
1	12.465921500455073	0.4836304229282523		1	25	cnn_epch100	v1238	Y04WOMTSR
2	12.26859096479915	0.5019925336006712		2	25	cnn_epch100	v1238	Y04WOMTSR
3	12.283912877409817	0.49794167445388776		3	25	cnn_epch100	v1238	Y04WOMTSR
4	12.459205372539188	0.4836807222004204		4	25	cnn_epch100	v1238	Y04WOMTSR
5	12.513654119421671	0.4802858467613728		5	25	cnn_epch100	v1238	Y04WOMTSR
6	12.156432104585404	0.48533202367821254		6	25	cnn_epch100	v1238	Y04WOMTSR
7	12.266054025307657	0.48028648216905745		7	25	cnn_epch100	v1238	Y04WOMTSR
8	12.431990059379794	0.49737601556703287		8	25	cnn_epch100	v1238	Y04WOMTSR
9	12.28759721126612	0.5067350481942298		9	25	cnn_epch100	v1238	Y04WOMTSR
0	13.087509071573589	0.46817464698137895		0	25	cnn_epch100	v1238	Y08WOMTSL
1	13.32735964483174	0.47207597657657		1	25	cnn_epch100	v1238	Y08WOMTSL
2	12.318274949654286	0.4846847069230295		2	25	cnn_epch100	v1238	Y08WOMTSL
3	13.00040523251566	0.4896744150691635		3	25	cnn_epch100	v1238	Y08WOMTSL
4	12.847619572347575	0.49063741818592754		4	25	cnn_epch100	v1238	Y08WOMTSL
5	12.889697538311529	0.47262212751134114		5	25	cnn_epch100	v1238	Y08WOMTSL
6	12.702905856037702	0.466162993930749		6	25	cnn_epch100	v1238	Y08WOMTSL
7	12.931661847468332	0.4986164582127502		7	25	cnn_epch100	v1238	Y08WOMTSL
8	12.736996824755336	0.5034999572337124		8	25	cnn_epch100	v1238	Y08WOMTSL
9	12.919401142804434	0.5025515401451657		9	25	cnn_epch100	v1238	Y08WOMTSL
0	12.294578053433158	0.5836883928442056		0	25	cnn_epch100	v1238	Y04WOMTSL
1	11.984384633487966	0.5844334480998794		1	25	cnn_epch100	v1238	Y04WOMTSL
2	11.736941701017518	0.5901118279178862		2	25	cnn_epch100	v1238	Y04WOMTSL
3	11.682344948853236	0.584290599528061		3	25	cnn_epch100	v1238	Y04WOMTSL
4	11.811338531820294	0.5844071236177074		4	25	cnn_epch100	v1238	Y04WOMTSL
5	11.410427029919951	0.5787668855222898		5	25	cnn_epch100	v1238	Y04WOMTSL
6	11.705246563972263	0.574354292465534		6	25	cnn_epch100	v1238	Y04WOMTSL
7	11.928030774916978	0.6045436830717339		7	25	cnn_epch100	v1238	Y04WOMTSL
8	11.43948908240102	0.5977309939587814		8	25	cnn_epch100	v1238	Y04WOMTSL
9	12.038467007863693	0.5470279465969912		9	25	cnn_epch100	v1238	Y04WOMTSL
0	12.620946137518732	0.44024831836062184		0	25	cnn_epch100	v1238	Y08WOMTSR
1	12.417046389362492	0.46786538608040784		1	25	cnn_epch100	v1238	Y08WOMTSR
2	12.59667955676922	0.46832948523633294		2	25	cnn_epch100	v1238	Y08WOMTSR
3	12.722515159353003	0.4500955728222775		3	25	cnn_epch100	v1238	Y08WOMTSR
4	12.70516062752482	0.4504503633130911		4	25	cnn_epch100	v1238	Y08WOMTSR
5	12.527741489044525	0.4504401942206461		5	25	cnn_epch100	v1238	Y08WOMTSR
6	12.194647586341883	0.47911489540647606		6	25	cnn_epch100	v1238	Y08WOMTSR
7	12.431140827815309	0.47879269999468366		7	25	cnn_epch100	v1238	Y08WOMTSR
8	12.697668854410566	0.4524456549545167		8	25	cnn_epch100	v1238	Y08WOMTSR
9	12.297116753641571	0.4621678467362452		9	25	cnn_epch100	v1238	Y08WOMTSR
0	12.407286265602728	0.4610993062446461		0	25	cnn_epch100	v1239	Y08WOMTSR
1	12.466494114472834	0.45441177158657414		1	25	cnn_epch100	v1239	Y08WOMTSR
2	12.72874785883343	0.45280167660829296		2	25	cnn_epch100	v1239	Y08WOMTSR
3	12.77231601167444	0.43476729532788294		3	25	cnn_epch100	v1239	Y08WOMTSR
4	12.614482124510664	0.4472116984546015		4	25	cnn_epch100	v1239	Y08WOMTSR
5	12.201909039332016	0.46057402687573246		5	25	cnn_epch100	v1239	Y08WOMTSR
6	12.60892491583243	0.45807034755331866		6	25	cnn_epch100	v1239	Y08WOMTSR
7	12.729989641359998	0.43659386815215184		7	25	cnn_epch100	v1239	Y08WOMTSR
8	12.511598745824378	0.45834872105429975		8	25	cnn_epch100	v1239	Y08WOMTSR
9	12.428218738950733	0.44624452531077313		9	25	cnn_epch100	v1239	Y08WOMTSR
0	12.351680008030709	0.48596742044995966		0	25	cnn_epch100	v1239	Y04WOMTSR
1	12.728726030141631	0.4617894771625941		1	25	cnn_epch100	v1239	Y04WOMTSR
2	12.174222961042496	0.47500294303975926		2	25	cnn_epch100	v1239	Y04WOMTSR
3	12.436859786517832	0.4803297871979325		3	25	cnn_epch100	v1239	Y04WOMTSR
4	12.617211181276524	0.4565261138609408		4	25	cnn_epch100	v1239	Y04WOMTSR
5	12.58949143927258	0.45987375802830505		5	25	cnn_epch100	v1239	Y04WOMTSR
6	12.294079022377726	0.4666829276616379		6	25	cnn_epch100	v1239	Y04WOMTSR
7	12.514256032743155	0.4542185952628842		7	25	cnn_epch100	v1239	Y04WOMTSR
8	12.429064301304544	0.4643908189060333		8	25	cnn_epch100	v1239	Y04WOMTSR
9	12.372319761763018	0.4884674967580984		9	25	cnn_epch100	v1239	Y04WOMTSR
0	12.945152439657925	0.47729596343908165		0	25	cnn_epch100	v1239	Y08WOMTSL
1	13.073162764695036	0.4916815425342448		1	25	cnn_epch100	v1239	Y08WOMTSL
2	12.16115344297211	0.5072487244385382		2	25	cnn_epch100	v1239	Y08WOMTSL
3	12.928308916644268	0.48490960440969316		3	25	cnn_epch100	v1239	Y08WOMTSL
4	12.935912461451824	0.4884951603662208		4	25	cnn_epch100	v1239	Y08WOMTSL
5	12.83420241322658	0.48499081751075224		5	25	cnn_epch100	v1239	Y08WOMTSL
6	12.384380707248646	0.5066954108153328		6	25	cnn_epch100	v1239	Y08WOMTSL
7	12.463404911391764	0.5132721464216229		7	25	cnn_epch100	v1239	Y08WOMTSL
8	12.868277164944594	0.5041026293997508		8	25	cnn_epch100	v1239	Y08WOMTSL
9	12.9986412210172	0.5036698153773896		9	25	cnn_epch100	v1239	Y08WOMTSL
0	12.50556269542652	0.5585496631904102		0	25	cnn_epch100	v1239	Y04WOMTSL
1	12.486329056000756	0.5361819050485155		1	25	cnn_epch100	v1239	Y04WOMTSL
2	12.104801255239808	0.5539577333494232		2	25	cnn_epch100	v1239	Y04WOMTSL
3	12.02848410368558	0.536478922994465		3	25	cnn_epch100	v1239	Y04WOMTSL
4	12.203710702473954	0.5470132513328712		4	25	cnn_epch100	v1239	Y04WOMTSL
5	11.749433832610876	0.5459785907766405		5	25	cnn_epch100	v1239	Y04WOMTSL
6	12.189184930890695	0.527345878740592		6	25	cnn_epch100	v1239	Y04WOMTSL
7	12.296712757291091	0.5672073767177707		7	25	cnn_epch100	v1239	Y04WOMTSL
8	11.95966365296138	0.5481901636818108		8	25	cnn_epch100	v1239	Y04WOMTSL
9	12.208797196935151	0.5355652517286957		9	25	cnn_epch100	v1239	Y04WOMTSL
0	12.660250269547758	0.4919453845647806		0	25	cnn_epch100	v1240	Y08WOMTSL
1	13.027541972717962	0.4983540551431239		1	25	cnn_epch100	v1240	Y08WOMTSL
2	12.19589909110062	0.4993674962243248		2	25	cnn_epch100	v1240	Y08WOMTSL
3	12.914643989159416	0.49150308342231597		3	25	cnn_epch100	v1240	Y08WOMTSL
4	12.768436898183898	0.5019827430254881		4	25	cnn_epch100	v1240	Y08WOMTSL
5	12.774079189824992	0.5093479199921009		5	25	cnn_epch100	v1240	Y08WOMTSL
6	12.482247994870312	0.4952134000065809		6	25	cnn_epch100	v1240	Y08WOMTSL
7	12.417875703619336	0.5021991957446428		7	25	cnn_epch100	v1240	Y08WOMTSL
8	12.622507197752132	0.5143731871804683		8	25	cnn_epch100	v1240	Y08WOMTSL
9	12.81134908691697	0.516746934223597		9	25	cnn_epch100	v1240	Y08WOMTSL
0	11.007969083921532	0.6159789018903082		0	25	cnn_epch100	v1240	Y04WOMTSR
1	11.400920786352826	0.6004227113083314		1	25	cnn_epch100	v1240	Y04WOMTSR
2	10.915437395398834	0.61923409084663		2	25	cnn_epch100	v1240	Y04WOMTSR
3	11.261450689191864	0.6047572338854197		3	25	cnn_epch100	v1240	Y04WOMTSR
4	11.488300837287118	0.5900067155968131		4	25	cnn_epch100	v1240	Y04WOMTSR
5	11.106342023517623	0.6203340086228492		5	25	cnn_epch100	v1240	Y04WOMTSR
6	10.99948467486322	0.6221487581513662		6	25	cnn_epch100	v1240	Y04WOMTSR
7	10.879039134471192	0.6301320866854353		7	25	cnn_epch100	v1240	Y04WOMTSR
8	11.16513365479376	0.6077322345578494		8	25	cnn_epch100	v1240	Y04WOMTSR
9	11.044883856289037	0.6260155606930694		9	25	cnn_epch100	v1240	Y04WOMTSR
0	12.132011680074722	0.5930944910567639		0	25	cnn_epch100	v1240	Y04WOMTSL
1	12.04302338052534	0.5824483022866298		1	25	cnn_epch100	v1240	Y04WOMTSL
2	11.90860232132139	0.5753278209086025		2	25	cnn_epch100	v1240	Y04WOMTSL
3	11.573274511017392	0.5830814596721812		3	25	cnn_epch100	v1240	Y04WOMTSL
4	11.776239406429951	0.5859482589162626		4	25	cnn_epch100	v1240	Y04WOMTSL
5	11.403665039678808	0.581554212744586		5	25	cnn_epch100	v1240	Y04WOMTSL
6	11.741916311424404	0.5749982994557155		6	25	cnn_epch100	v1240	Y04WOMTSL
7	11.983186568375151	0.6018864057474378		7	25	cnn_epch100	v1240	Y04WOMTSL
8	11.455553736740717	0.602751674436943		8	25	cnn_epch100	v1240	Y04WOMTSL
9	11.685736319814753	0.5684474219770571		9	25	cnn_epch100	v1240	Y04WOMTSL
0	11.871160050098457	0.5339959383635958		0	25	cnn_epch100	v1240	Y08WOMTSR
1	11.96953689724396	0.520464203414596		1	25	cnn_epch100	v1240	Y08WOMTSR
2	11.873137843027902	0.5564885700544175		2	25	cnn_epch100	v1240	Y08WOMTSR
3	12.1295397824996	0.5177440000314018		3	25	cnn_epch100	v1240	Y08WOMTSR
4	11.954418902628095	0.5300152807081829		4	25	cnn_epch100	v1240	Y08WOMTSR
5	11.798501910241672	0.5223269524822146		5	25	cnn_epch100	v1240	Y08WOMTSR
6	11.641273449807704	0.5562803056887918		6	25	cnn_epch100	v1240	Y08WOMTSR
7	12.031647361291908	0.5526593642413772		7	25	cnn_epch100	v1240	Y08WOMTSR
8	11.941038206478623	0.5310779304548825		8	25	cnn_epch100	v1240	Y08WOMTSR
9	11.778394940602492	0.5287076936485081		9	25	cnn_epch100	v1240	Y08WOMTSR
0	12.648740046563104	0.42672561447297513		0	25	cnn_epch100	v1241	Y08WOMTSR
1	12.534502514506665	0.44970662457612454		1	25	cnn_epch100	v1241	Y08WOMTSR
2	12.668906192700977	0.4655584669212852		2	25	cnn_epch100	v1241	Y08WOMTSR
3	12.788966584855132	0.4335320602648094		3	25	cnn_epch100	v1241	Y08WOMTSR
4	12.81751833354505	0.42553986425245716		4	25	cnn_epch100	v1241	Y08WOMTSR
5	12.37520476093925	0.43264301851631815		5	25	cnn_epch100	v1241	Y08WOMTSR
6	12.355706599146664	0.467089938465122		6	25	cnn_epch100	v1241	Y08WOMTSR
7	12.576708123400186	0.4607430232151202		7	25	cnn_epch100	v1241	Y08WOMTSR
8	12.714157815537252	0.4441248895530202		8	25	cnn_epch100	v1241	Y08WOMTSR
9	12.650181674027106	0.4436792062579586		9	25	cnn_epch100	v1241	Y08WOMTSR
0	10.851502380256989	0.6369809092733077		0	25	cnn_epch100	v1241	Y04WOMTSR
1	11.377879147079454	0.6019743970967023		1	25	cnn_epch100	v1241	Y04WOMTSR
2	11.073366789317172	0.6210823381946757		2	25	cnn_epch100	v1241	Y04WOMTSR
3	11.212007138680114	0.6097138695013516		3	25	cnn_epch100	v1241	Y04WOMTSR
4	11.389949911960928	0.5921782921009526		4	25	cnn_epch100	v1241	Y04WOMTSR
5	11.015580138131998	0.6284034453492625		5	25	cnn_epch100	v1241	Y04WOMTSR
6	10.896689072875184	0.6216816233942769		6	25	cnn_epch100	v1241	Y04WOMTSR
7	10.935133762573995	0.6238316281578722		7	25	cnn_epch100	v1241	Y04WOMTSR
8	11.207724207848946	0.6033404471188833		8	25	cnn_epch100	v1241	Y04WOMTSR
9	10.964339587866808	0.632174169390449		9	25	cnn_epch100	v1241	Y04WOMTSR
0	12.723018616147945	0.4909889765881722		0	25	cnn_epch100	v1241	Y08WOMTSL
1	13.127581664204568	0.5013854720629555		1	25	cnn_epch100	v1241	Y08WOMTSL
2	12.10662400472881	0.5113885004071916		2	25	cnn_epch100	v1241	Y08WOMTSL
3	13.014087369056258	0.48820398039513657		3	25	cnn_epch100	v1241	Y08WOMTSL
4	12.634030105060967	0.5174040214016586		4	25	cnn_epch100	v1241	Y08WOMTSL
5	12.526594257780102	0.5145925323538749		5	25	cnn_epch100	v1241	Y08WOMTSL
6	12.464878860457802	0.4928442098648819		6	25	cnn_epch100	v1241	Y08WOMTSL
7	12.315714038898678	0.5148480792345724		7	25	cnn_epch100	v1241	Y08WOMTSL
8	12.699579176412994	0.5124630506599636		8	25	cnn_epch100	v1241	Y08WOMTSL
9	12.80061674531132	0.5210112108131364		9	25	cnn_epch100	v1241	Y08WOMTSL
0	12.05474337261308	0.5946624625937783		0	25	cnn_epch100	v1241	Y04WOMTSL
1	11.887955435699713	0.5937314849500389		1	25	cnn_epch100	v1241	Y04WOMTSL
2	11.86633055985646	0.5791611392828703		2	25	cnn_epch100	v1241	Y04WOMTSL
3	11.849201003305986	0.576495116701469		3	25	cnn_epch100	v1241	Y04WOMTSL
4	11.962570085616806	0.5793926841885898		4	25	cnn_epch100	v1241	Y04WOMTSL
5	11.636692363459456	0.5698223022401844		5	25	cnn_epch100	v1241	Y04WOMTSL
6	11.711155973879556	0.5744492978067597		6	25	cnn_epch100	v1241	Y04WOMTSL
7	12.292161105975342	0.5896004235063893		7	25	cnn_epch100	v1241	Y04WOMTSL
8	11.412812715146687	0.6057954559784032		8	25	cnn_epch100	v1241	Y04WOMTSL
9	11.784636346546122	0.5664711633621161		9	25	cnn_epch100	v1241	Y04WOMTSL
0	11.996815969797428	0.5154553095946652		0	25	cnn_epch100	v1242	Y04WOMTSR
1	12.422562312224132	0.49831238917196297		1	25	cnn_epch100	v1242	Y04WOMTSR
2	11.915130090734491	0.515738489778682		2	25	cnn_epch100	v1242	Y04WOMTSR
3	12.73089157750056	0.46273275993619417		3	25	cnn_epch100	v1242	Y04WOMTSR
4	12.483102313944212	0.4852414128805422		4	25	cnn_epch100	v1242	Y04WOMTSR
5	12.22481422431805	0.5068189893598382		5	25	cnn_epch100	v1242	Y04WOMTSR
6	12.076382219490071	0.5013867355428223		6	25	cnn_epch100	v1242	Y04WOMTSR
7	12.08984560177702	0.5066161732828659		7	25	cnn_epch100	v1242	Y04WOMTSR
8	12.121898658453564	0.5042549192950138		8	25	cnn_epch100	v1242	Y04WOMTSR
9	12.00222326289238	0.530511926007645		9	25	cnn_epch100	v1242	Y04WOMTSR
0	12.416058325108075	0.4644959182482079		0	25	cnn_epch100	v1242	Y08WOMTSR
1	12.451786805153832	0.4682075825747508		1	25	cnn_epch100	v1242	Y08WOMTSR
2	12.545883220542544	0.474534447443877		2	25	cnn_epch100	v1242	Y08WOMTSR
3	12.591403485475022	0.4570184467278634		3	25	cnn_epch100	v1242	Y08WOMTSR
4	12.424969742631298	0.47644320068855417		4	25	cnn_epch100	v1242	Y08WOMTSR
5	12.193464490651404	0.46270463238532483		5	25	cnn_epch100	v1242	Y08WOMTSR
6	12.064508471223345	0.494747916069243		6	25	cnn_epch100	v1242	Y08WOMTSR
7	12.4208399324485	0.48567949012031836		7	25	cnn_epch100	v1242	Y08WOMTSR
8	12.571898346942463	0.4504484107538758		8	25	cnn_epch100	v1242	Y08WOMTSR
9	12.302284212839742	0.4643216665624254		9	25	cnn_epch100	v1242	Y08WOMTSR
0	12.49639077910268	0.5602526318402238		0	25	cnn_epch100	v1242	Y04WOMTSL
1	12.253517783829698	0.5564604471568078		1	25	cnn_epch100	v1242	Y04WOMTSL
2	12.236441026619518	0.5439382709386079		2	25	cnn_epch100	v1242	Y04WOMTSL
3	11.918099550614045	0.5561753668299554		3	25	cnn_epch100	v1242	Y04WOMTSL
4	12.131178667254948	0.549477570064322		4	25	cnn_epch100	v1242	Y04WOMTSL
5	11.76668976120368	0.5575627341463819		5	25	cnn_epch100	v1242	Y04WOMTSL
6	12.0030228947792	0.55088297494805		6	25	cnn_epch100	v1242	Y04WOMTSL
7	12.399691216996738	0.5739490486470389		7	25	cnn_epch100	v1242	Y04WOMTSL
8	11.771411613275792	0.5659481529074187		8	25	cnn_epch100	v1242	Y04WOMTSL
9	11.921847099740043	0.5527041196140574		9	25	cnn_epch100	v1242	Y04WOMTSL
0	13.126821687427087	0.43809766395040467		0	25	cnn_epch100	v1242	Y08WOMTSL
1	13.670650225326549	0.4232238277663919		1	25	cnn_epch100	v1242	Y08WOMTSL
2	12.329383485799475	0.4783453595180935		2	25	cnn_epch100	v1242	Y08WOMTSL
3	13.221650439453407	0.4532365371239045		3	25	cnn_epch100	v1242	Y08WOMTSL
4	13.07955167861726	0.4596872819816071		4	25	cnn_epch100	v1242	Y08WOMTSL
5	13.125860186313842	0.45680545797598293		5	25	cnn_epch100	v1242	Y08WOMTSL
6	12.74117693501528	0.4613540925206166		6	25	cnn_epch100	v1242	Y08WOMTSL
7	12.539072358856435	0.4814936786737744		7	25	cnn_epch100	v1242	Y08WOMTSL
8	13.059812290473426	0.47697231922620076		8	25	cnn_epch100	v1242	Y08WOMTSL
9	13.077621207231973	0.485996552899577		9	25	cnn_epch100	v1242	Y08WOMTSL
0	11.841753474703289	0.6159670630342297		0	25	cnn_epch100	v1243	Y04WOMTSL
1	11.825714392603183	0.601634226248845		1	25	cnn_epch100	v1243	Y04WOMTSL
2	11.915239960406154	0.573997448042035		2	25	cnn_epch100	v1243	Y04WOMTSL
3	11.513529556739114	0.5904209250763651		3	25	cnn_epch100	v1243	Y04WOMTSL
4	11.988067967285192	0.5850654897122891		4	25	cnn_epch100	v1243	Y04WOMTSL
5	11.569721501921247	0.5878864549420242		5	25	cnn_epch100	v1243	Y04WOMTSL
6	11.584550049165117	0.5939200167762131		6	25	cnn_epch100	v1243	Y04WOMTSL
7	11.651722403057851	0.626570641622927		7	25	cnn_epch100	v1243	Y04WOMTSL
8	11.364704818689322	0.6048125835503306		8	25	cnn_epch100	v1243	Y04WOMTSL
9	11.593357728485266	0.5788200570517241		9	25	cnn_epch100	v1243	Y04WOMTSL
0	13.034522408962385	0.46512782610205994		0	25	cnn_epch100	v1243	Y08WOMTSL
1	13.01131817330209	0.49675553517166693		1	25	cnn_epch100	v1243	Y08WOMTSL
2	12.685701317384236	0.49496980381067845		2	25	cnn_epch100	v1243	Y08WOMTSL
3	12.93646652129512	0.48375846648827137		3	25	cnn_epch100	v1243	Y08WOMTSL
4	12.781126815144596	0.4931459679638035		4	25	cnn_epch100	v1243	Y08WOMTSL
5	12.742356645041678	0.4897374052682901		5	25	cnn_epch100	v1243	Y08WOMTSL
6	12.347488896076916	0.5090990161412372		6	25	cnn_epch100	v1243	Y08WOMTSL
7	12.547275115109237	0.5075411876747098		7	25	cnn_epch100	v1243	Y08WOMTSL
8	12.71719103417074	0.5057064023262863		8	25	cnn_epch100	v1243	Y08WOMTSL
9	13.18252486778633	0.4732832031427346		9	25	cnn_epch100	v1243	Y08WOMTSL
0	12.738069820260623	0.41703006801378123		0	25	cnn_epch100	v1243	Y08WOMTSR
1	12.840124122925372	0.41584890485451875		1	25	cnn_epch100	v1243	Y08WOMTSR
2	12.682655533639654	0.4563038544051652		2	25	cnn_epch100	v1243	Y08WOMTSR
3	12.916473061152828	0.4163270603441159		3	25	cnn_epch100	v1243	Y08WOMTSR
4	12.806584538245012	0.42542680334120814		4	25	cnn_epch100	v1243	Y08WOMTSR
5	12.533952692287098	0.41430946332496915		5	25	cnn_epch100	v1243	Y08WOMTSR
6	12.399320038844678	0.45726886048837967		6	25	cnn_epch100	v1243	Y08WOMTSR
7	12.561582527312684	0.46151110344545293		7	25	cnn_epch100	v1243	Y08WOMTSR
8	12.778513720358552	0.4309295652985065		8	25	cnn_epch100	v1243	Y08WOMTSR
9	12.810600877533842	0.4028456838130804		9	25	cnn_epch100	v1243	Y08WOMTSR
0	11.951481822877067	0.5243809779121403		0	25	cnn_epch100	v1243	Y04WOMTSR
1	12.435268368507495	0.5099985641006956		1	25	cnn_epch100	v1243	Y04WOMTSR
2	11.90231352896351	0.5128041188729774		2	25	cnn_epch100	v1243	Y04WOMTSR
3	12.309075104114044	0.4941460874839715		3	25	cnn_epch100	v1243	Y04WOMTSR
4	12.413067777059172	0.48743608308574926		4	25	cnn_epch100	v1243	Y04WOMTSR
5	12.51234974379002	0.5054985535540333		5	25	cnn_epch100	v1243	Y04WOMTSR
6	11.917542844700256	0.5281302555478083		6	25	cnn_epch100	v1243	Y04WOMTSR
7	11.96060344144467	0.5193224566138505		7	25	cnn_epch100	v1243	Y04WOMTSR
8	12.24002097362163	0.4900326852418375		8	25	cnn_epch100	v1243	Y04WOMTSR
9	11.920312648693686	0.5408175758531983		9	25	cnn_epch100	v1243	Y04WOMTSR
0	12.937214980187148	0.46892688519408193		0	25	cnn_epch100	v1244	Y08WOMTSL
1	13.343758109418706	0.4570296030236706		1	25	cnn_epch100	v1244	Y08WOMTSL
2	12.246004363528304	0.4895422436109604		2	25	cnn_epch100	v1244	Y08WOMTSL
3	13.100789862486309	0.4763322480419381		3	25	cnn_epch100	v1244	Y08WOMTSL
4	12.805194331101683	0.4902560958497663		4	25	cnn_epch100	v1244	Y08WOMTSL
5	13.146063262742452	0.4620996291454365		5	25	cnn_epch100	v1244	Y08WOMTSL
6	12.94388159627707	0.46003861088323156		6	25	cnn_epch100	v1244	Y08WOMTSL
7	12.6589643343479	0.4756791236312104		7	25	cnn_epch100	v1244	Y08WOMTSL
8	12.910780900984111	0.4820281276454136		8	25	cnn_epch100	v1244	Y08WOMTSL
9	12.994889116344632	0.4907053621408516		9	25	cnn_epch100	v1244	Y08WOMTSL
0	12.054691428914364	0.599146534072012		0	25	cnn_epch100	v1244	Y04WOMTSL
1	11.882091072381472	0.5921709301915553		1	25	cnn_epch100	v1244	Y04WOMTSL
2	12.023193066921392	0.5875798320591992		2	25	cnn_epch100	v1244	Y04WOMTSL
3	11.516425417638624	0.5934645982905421		3	25	cnn_epch100	v1244	Y04WOMTSL
4	12.037710775211512	0.5843553419181478		4	25	cnn_epch100	v1244	Y04WOMTSL
5	11.50388331092495	0.5831453983611081		5	25	cnn_epch100	v1244	Y04WOMTSL
6	11.632941077582736	0.583792680054776		6	25	cnn_epch100	v1244	Y04WOMTSL
7	11.944296406773166	0.6011501171004336		7	25	cnn_epch100	v1244	Y04WOMTSL
8	11.345886235731586	0.6133219198703505		8	25	cnn_epch100	v1244	Y04WOMTSL
9	11.998604303158352	0.5767441059783094		9	25	cnn_epch100	v1244	Y04WOMTSL
0	11.85867638371752	0.5315302056149566		0	25	cnn_epch100	v1244	Y04WOMTSR
1	12.559275874563534	0.47863566819439823		1	25	cnn_epch100	v1244	Y04WOMTSR
2	12.120384682995578	0.5059509999425164		2	25	cnn_epch100	v1244	Y04WOMTSR
3	12.393861775943956	0.48641835810297906		3	25	cnn_epch100	v1244	Y04WOMTSR
4	12.583746419407976	0.4688789198823238		4	25	cnn_epch100	v1244	Y04WOMTSR
5	12.34963845314261	0.4946968837067734		5	25	cnn_epch100	v1244	Y04WOMTSR
6	12.022926797312126	0.5014529836228767		6	25	cnn_epch100	v1244	Y04WOMTSR
7	12.280999256885082	0.4854901304860886		7	25	cnn_epch100	v1244	Y04WOMTSR
8	12.366567210872198	0.4732709805619069		8	25	cnn_epch100	v1244	Y04WOMTSR
9	11.972760476579342	0.5382445947584836		9	25	cnn_epch100	v1244	Y04WOMTSR
0	11.931194907505144	0.5316861647821868		0	25	cnn_epch100	v1244	Y08WOMTSR
1	12.099291174085538	0.536366369923281		1	25	cnn_epch100	v1244	Y08WOMTSR
2	11.935025680408229	0.5514793095008768		2	25	cnn_epch100	v1244	Y08WOMTSR
3	12.09671360195347	0.52167407049829		3	25	cnn_epch100	v1244	Y08WOMTSR
4	11.94650365934922	0.5431932951402255		4	25	cnn_epch100	v1244	Y08WOMTSR
5	11.615728409913556	0.5328467464707322		5	25	cnn_epch100	v1244	Y08WOMTSR
6	11.55316524016727	0.5565464937638206		6	25	cnn_epch100	v1244	Y08WOMTSR
7	11.75800768815466	0.5602928922771443		7	25	cnn_epch100	v1244	Y08WOMTSR
8	12.05766309632715	0.5399533562969204		8	25	cnn_epch100	v1244	Y08WOMTSR
9	11.595866436244831	0.551021875468634		9	25	cnn_epch100	v1244	Y08WOMTSR
0	12.985278456902147	0.4536580555501278		0	25	cnn_epch100	v1245	Y08WOMTSL
1	12.968465963397511	0.4974066302753756		1	25	cnn_epch100	v1245	Y08WOMTSL
2	12.43820547318552	0.48195917460131593		2	25	cnn_epch100	v1245	Y08WOMTSL
3	12.945602957932424	0.48618891426356725		3	25	cnn_epch100	v1245	Y08WOMTSL
4	12.91222921130028	0.48628049187778355		4	25	cnn_epch100	v1245	Y08WOMTSL
5	12.824788973429596	0.47831075366410764		5	25	cnn_epch100	v1245	Y08WOMTSL
6	12.65369322949596	0.4896260053607374		6	25	cnn_epch100	v1245	Y08WOMTSL
7	12.464807449180736	0.4967206061245608		7	25	cnn_epch100	v1245	Y08WOMTSL
8	12.80034393438797	0.49534787943065106		8	25	cnn_epch100	v1245	Y08WOMTSL
9	12.925311643675093	0.5012304969258192		9	25	cnn_epch100	v1245	Y08WOMTSL
0	11.808506871218077	0.5383290076156655		0	25	cnn_epch100	v1245	Y08WOMTSR
1	12.23800998788963	0.5023765525687555		1	25	cnn_epch100	v1245	Y08WOMTSR
2	11.853509710687687	0.5626030413203608		2	25	cnn_epch100	v1245	Y08WOMTSR
3	12.101922779274982	0.5198587679759057		3	25	cnn_epch100	v1245	Y08WOMTSR
4	11.827269684207865	0.5427555473219923		4	25	cnn_epch100	v1245	Y08WOMTSR
5	11.826893175468689	0.5196622905284908		5	25	cnn_epch100	v1245	Y08WOMTSR
6	11.564802098562913	0.5615729444706252		6	25	cnn_epch100	v1245	Y08WOMTSR
7	11.672977028455946	0.5660255519350483		7	25	cnn_epch100	v1245	Y08WOMTSR
8	11.845103089014676	0.5478068933787564		8	25	cnn_epch100	v1245	Y08WOMTSR
9	12.181300069375864	0.5210258261652403		9	25	cnn_epch100	v1245	Y08WOMTSR
0	11.866572502332772	0.5323496709129046		0	25	cnn_epch100	v1245	Y04WOMTSR
1	12.534748831263707	0.4871421631232527		1	25	cnn_epch100	v1245	Y04WOMTSR
2	11.879974090807798	0.5171363993775009		2	25	cnn_epch100	v1245	Y04WOMTSR
3	12.167448951963674	0.5087606824722541		3	25	cnn_epch100	v1245	Y04WOMTSR
4	12.735942950934964	0.4778804075425027		4	25	cnn_epch100	v1245	Y04WOMTSR
5	12.2311677656396	0.5061017299863317		5	25	cnn_epch100	v1245	Y04WOMTSR
6	12.238627909691877	0.49663608672646636		6	25	cnn_epch100	v1245	Y04WOMTSR
7	12.130836207195404	0.502966510934184		7	25	cnn_epch100	v1245	Y04WOMTSR
8	12.372774596018374	0.4802017266933263		8	25	cnn_epch100	v1245	Y04WOMTSR
9	12.065051417110942	0.5235322113077296		9	25	cnn_epch100	v1245	Y04WOMTSR
0	12.131636035725716	0.589146367143087		0	25	cnn_epch100	v1245	Y04WOMTSL
1	11.972405623824754	0.5859207259922168		1	25	cnn_epch100	v1245	Y04WOMTSL
2	11.894699701396352	0.5835706821187434		2	25	cnn_epch100	v1245	Y04WOMTSL
3	11.687616364129594	0.5806624145850608		3	25	cnn_epch100	v1245	Y04WOMTSL
4	11.933443963556163	0.5903120831940322		4	25	cnn_epch100	v1245	Y04WOMTSL
5	11.408727933651576	0.5749367240304546		5	25	cnn_epch100	v1245	Y04WOMTSL
6	11.688279762775345	0.5793971988608827		6	25	cnn_epch100	v1245	Y04WOMTSL
7	11.912648361406244	0.6033905901198312		7	25	cnn_epch100	v1245	Y04WOMTSL
8	11.571190546884186	0.6050393299868136		8	25	cnn_epch100	v1245	Y04WOMTSL
9	11.685445472799394	0.5785764526776203		9	25	cnn_epch100	v1245	Y04WOMTSL
0	12.86562775041907	0.5126157867540977		0	25	cnn_epch100	v1246	Y04WOMTSL
1	12.967319588554377	0.48617983298386463		1	25	cnn_epch100	v1246	Y04WOMTSL
2	12.774250919369663	0.5000021973541027		2	25	cnn_epch100	v1246	Y04WOMTSL
3	12.516198355174495	0.5160753916155134		3	25	cnn_epch100	v1246	Y04WOMTSL
4	12.705935803676075	0.506749475431668		4	25	cnn_epch100	v1246	Y04WOMTSL
5	11.999800245618363	0.5186648831017406		5	25	cnn_epch100	v1246	Y04WOMTSL
6	12.178252008910048	0.52726882498245		6	25	cnn_epch100	v1246	Y04WOMTSL
7	12.926481214803218	0.5157627490697271		7	25	cnn_epch100	v1246	Y04WOMTSL
8	12.125887087052284	0.5281931195471462		8	25	cnn_epch100	v1246	Y04WOMTSL
9	12.905654221504186	0.471674948069828		9	25	cnn_epch100	v1246	Y04WOMTSL
0	12.047290016001863	0.527187592256186		0	25	cnn_epch100	v1246	Y04WOMTSR
1	12.28336335209618	0.525411932093345		1	25	cnn_epch100	v1246	Y04WOMTSR
2	11.770742687751984	0.5268648112443232		2	25	cnn_epch100	v1246	Y04WOMTSR
3	12.054334635643956	0.532167554696202		3	25	cnn_epch100	v1246	Y04WOMTSR
4	12.277430420635556	0.500646130662525		4	25	cnn_epch100	v1246	Y04WOMTSR
5	12.14340437050835	0.5430067975175222		5	25	cnn_epch100	v1246	Y04WOMTSR
6	11.825548887705468	0.5281897081670559		6	25	cnn_epch100	v1246	Y04WOMTSR
7	12.063540906638602	0.5168041090849131		7	25	cnn_epch100	v1246	Y04WOMTSR
8	11.98282745597522	0.522715118775021		8	25	cnn_epch100	v1246	Y04WOMTSR
9	12.042711649260353	0.5289934235638982		9	25	cnn_epch100	v1246	Y04WOMTSR
0	13.298628471811462	0.4226589308069057		0	25	cnn_epch100	v1246	Y08WOMTSL
1	13.707745655977448	0.4336286489882389		1	25	cnn_epch100	v1246	Y08WOMTSL
2	12.532017602080936	0.4530208814543129		2	25	cnn_epch100	v1246	Y08WOMTSL
3	13.388716616838185	0.42973814639749525		3	25	cnn_epch100	v1246	Y08WOMTSL
4	13.15371933029556	0.4452387899236084		4	25	cnn_epch100	v1246	Y08WOMTSL
5	13.156627480357086	0.4505465375400808		5	25	cnn_epch100	v1246	Y08WOMTSL
6	12.75309124039551	0.46333219120854624		6	25	cnn_epch100	v1246	Y08WOMTSL
7	12.657118721360929	0.46829866750835075		7	25	cnn_epch100	v1246	Y08WOMTSL
8	13.195914462724762	0.44795451311611223		8	25	cnn_epch100	v1246	Y08WOMTSL
9	13.419300803913965	0.45379547066599074		9	25	cnn_epch100	v1246	Y08WOMTSL
0	11.965410517896885	0.527586715789417		0	25	cnn_epch100	v1246	Y08WOMTSR
1	11.904934443272944	0.525484603266777		1	25	cnn_epch100	v1246	Y08WOMTSR
2	11.857302815782614	0.5548835102856362		2	25	cnn_epch100	v1246	Y08WOMTSR
3	12.189127849790047	0.5191560117803288		3	25	cnn_epch100	v1246	Y08WOMTSR
4	12.133882230176456	0.5288591731601154		4	25	cnn_epch100	v1246	Y08WOMTSR
5	11.731630456452882	0.5187494980114876		5	25	cnn_epch100	v1246	Y08WOMTSR
6	11.592555814087692	0.5747539071597512		6	25	cnn_epch100	v1246	Y08WOMTSR
7	11.738499723403296	0.5647795281729631		7	25	cnn_epch100	v1246	Y08WOMTSR
8	11.886256433015458	0.5353932542080532		8	25	cnn_epch100	v1246	Y08WOMTSR
9	11.667559892728445	0.5424963680420462		9	25	cnn_epch100	v1246	Y08WOMTSR
0	12.83755326208616	0.476415786210214		0	25	cnn_epch100	v1247	Y08WOMTSL
1	13.144243031967894	0.4972023495256859		1	25	cnn_epch100	v1247	Y08WOMTSL
2	12.299441127512557	0.5032849928620059		2	25	cnn_epch100	v1247	Y08WOMTSL
3	13.017805475815674	0.47585661433940785		3	25	cnn_epch100	v1247	Y08WOMTSL
4	12.776915296751822	0.5056260092294212		4	25	cnn_epch100	v1247	Y08WOMTSL
5	12.62091922129521	0.5004861533805002		5	25	cnn_epch100	v1247	Y08WOMTSL
6	12.517854666532388	0.4913297703770042		6	25	cnn_epch100	v1247	Y08WOMTSL
7	12.361851256634344	0.511646898843062		7	25	cnn_epch100	v1247	Y08WOMTSL
8	12.704275904466488	0.5046120453012584		8	25	cnn_epch100	v1247	Y08WOMTSL
9	12.904108912910925	0.5139833776223772		9	25	cnn_epch100	v1247	Y08WOMTSL
0	12.831875329750249	0.4098861056807568		0	25	cnn_epch100	v1247	Y08WOMTSR
1	12.851163618742511	0.41329840690209046		1	25	cnn_epch100	v1247	Y08WOMTSR
2	13.04401998620401	0.44080171555343767		2	25	cnn_epch100	v1247	Y08WOMTSR
3	12.866199966329823	0.41765492170276247		3	25	cnn_epch100	v1247	Y08WOMTSR
4	12.894969130604313	0.41206327163052664		4	25	cnn_epch100	v1247	Y08WOMTSR
5	12.695552984862662	0.39399906846704996		5	25	cnn_epch100	v1247	Y08WOMTSR
6	12.418823767654064	0.4471247953387646		6	25	cnn_epch100	v1247	Y08WOMTSR
7	12.888440634622636	0.4346342309609867		7	25	cnn_epch100	v1247	Y08WOMTSR
8	12.827472362462306	0.4117446390974086		8	25	cnn_epch100	v1247	Y08WOMTSR
9	12.750749508466235	0.39366556769890687		9	25	cnn_epch100	v1247	Y08WOMTSR
0	12.056205019487924	0.5228127212650036		0	25	cnn_epch100	v1247	Y04WOMTSR
1	12.922018736648813	0.492030836920619		1	25	cnn_epch100	v1247	Y04WOMTSR
2	11.995099526561056	0.5084976501242684		2	25	cnn_epch100	v1247	Y04WOMTSR
3	12.10975779741478	0.5168305859166314		3	25	cnn_epch100	v1247	Y04WOMTSR
4	12.65821763710306	0.47652724026536725		4	25	cnn_epch100	v1247	Y04WOMTSR
5	12.265221271737074	0.5038164429132213		5	25	cnn_epch100	v1247	Y04WOMTSR
6	12.033688844113874	0.5012446428559992		6	25	cnn_epch100	v1247	Y04WOMTSR
7	12.113379970089728	0.5014901410277467		7	25	cnn_epch100	v1247	Y04WOMTSR
8	12.19784212600504	0.49134833333608025		8	25	cnn_epch100	v1247	Y04WOMTSR
9	12.151983996517416	0.5197808206359857		9	25	cnn_epch100	v1247	Y04WOMTSR
0	12.1156821234915	0.5919952635740962		0	25	cnn_epch100	v1247	Y04WOMTSL
1	11.908443423183298	0.5901088141803137		1	25	cnn_epch100	v1247	Y04WOMTSL
2	11.961019256064905	0.5690839468770444		2	25	cnn_epch100	v1247	Y04WOMTSL
3	11.624193106324643	0.5784457795093444		3	25	cnn_epch100	v1247	Y04WOMTSL
4	11.919040186623969	0.5915167426526733		4	25	cnn_epch100	v1247	Y04WOMTSL
5	11.6211973639853	0.5777655041792269		5	25	cnn_epch100	v1247	Y04WOMTSL
6	11.742008300613753	0.5807904565971376		6	25	cnn_epch100	v1247	Y04WOMTSL
7	11.970406916210877	0.604227439831699		7	25	cnn_epch100	v1247	Y04WOMTSL
8	11.54200779390355	0.5941297561152066		8	25	cnn_epch100	v1247	Y04WOMTSL
9	11.6370665220245	0.5734383641550822		9	25	cnn_epch100	v1247	Y04WOMTSL
0	12.850551378214288	0.47087702571714		0	25	cnn_epch100	v1248	Y08WOMTSL
1	13.14383866660909	0.4895985495805865		1	25	cnn_epch100	v1248	Y08WOMTSL
2	12.514684080637483	0.49073125906589543		2	25	cnn_epch100	v1248	Y08WOMTSL
3	13.183182207976907	0.47807409527572126		3	25	cnn_epch100	v1248	Y08WOMTSL
4	12.839377541640012	0.4879347057962422		4	25	cnn_epch100	v1248	Y08WOMTSL
5	12.622210009536204	0.4970688553971262		5	25	cnn_epch100	v1248	Y08WOMTSL
6	12.48442834824348	0.4936971778722606		6	25	cnn_epch100	v1248	Y08WOMTSL
7	12.390710061894143	0.5075270605067083		7	25	cnn_epch100	v1248	Y08WOMTSL
8	12.860937771839476	0.4944637868418861		8	25	cnn_epch100	v1248	Y08WOMTSL
9	12.981436763152916	0.49887647250778216		9	25	cnn_epch100	v1248	Y08WOMTSL
0	10.936910037161804	0.6235758411262282		0	25	cnn_epch100	v1248	Y04WOMTSR
1	11.490056554438068	0.5951423763348223		1	25	cnn_epch100	v1248	Y04WOMTSR
2	10.99056293685536	0.6110678074359507		2	25	cnn_epch100	v1248	Y04WOMTSR
3	11.956021537859291	0.5450982906288812		3	25	cnn_epch100	v1248	Y04WOMTSR
4	11.52901768313484	0.5908398031975193		4	25	cnn_epch100	v1248	Y04WOMTSR
5	11.562839430853296	0.6122608483533571		5	25	cnn_epch100	v1248	Y04WOMTSR
6	11.048450944607978	0.6123912211172853		6	25	cnn_epch100	v1248	Y04WOMTSR
7	11.00442741130295	0.617136671323013		7	25	cnn_epch100	v1248	Y04WOMTSR
8	11.384553933632128	0.596305466538837		8	25	cnn_epch100	v1248	Y04WOMTSR
9	11.095042605274609	0.6228048596097804		9	25	cnn_epch100	v1248	Y04WOMTSR
0	11.98693568240562	0.6049946606542544		0	25	cnn_epch100	v1248	Y04WOMTSL
1	11.832794530410856	0.5965892504512079		1	25	cnn_epch100	v1248	Y04WOMTSL
2	11.883514668783	0.5773631102016333		2	25	cnn_epch100	v1248	Y04WOMTSL
3	11.52420100774382	0.5883865064519039		3	25	cnn_epch100	v1248	Y04WOMTSL
4	11.777202061448824	0.6020455728808921		4	25	cnn_epch100	v1248	Y04WOMTSL
5	11.39860522617806	0.5824881745682319		5	25	cnn_epch100	v1248	Y04WOMTSL
6	11.883104763681498	0.5743578175903158		6	25	cnn_epch100	v1248	Y04WOMTSL
7	11.85253685804893	0.6088649525617688		7	25	cnn_epch100	v1248	Y04WOMTSL
8	11.22282540049744	0.6178858484405871		8	25	cnn_epch100	v1248	Y04WOMTSL
9	11.609065444526388	0.5859530462365969		9	25	cnn_epch100	v1248	Y04WOMTSL
0	11.882101426293296	0.5325619492682822		0	25	cnn_epch100	v1248	Y08WOMTSR
1	12.033210809674635	0.5219347651283661		1	25	cnn_epch100	v1248	Y08WOMTSR
2	12.006169549067566	0.552743638121196		2	25	cnn_epch100	v1248	Y08WOMTSR
3	12.122785612911224	0.5168196315206742		3	25	cnn_epch100	v1248	Y08WOMTSR
4	11.883268560487462	0.5391386582168857		4	25	cnn_epch100	v1248	Y08WOMTSR
5	11.691879609021855	0.5245155577392212		5	25	cnn_epch100	v1248	Y08WOMTSR
6	11.433125738561316	0.5694434732393404		6	25	cnn_epch100	v1248	Y08WOMTSR
7	11.6952633073793	0.5662100375185091		7	25	cnn_epch100	v1248	Y08WOMTSR
8	11.896866462981071	0.534558012960135		8	25	cnn_epch100	v1248	Y08WOMTSR
9	11.735277947264658	0.5440673221997011		9	25	cnn_epch100	v1248	Y08WOMTSR
0	13.207671633690184	0.4244892935876073		0	25	cnn_epch100	v1249	Y08WOMTSL
1	13.419360124126513	0.44264467961592063		1	25	cnn_epch100	v1249	Y08WOMTSL
2	12.59216720749139	0.44439413967659996		2	25	cnn_epch100	v1249	Y08WOMTSL
3	13.365332267414464	0.4330386521488973		3	25	cnn_epch100	v1249	Y08WOMTSL
4	13.188885742613447	0.44820083492839097		4	25	cnn_epch100	v1249	Y08WOMTSL
5	13.023474215825438	0.4469429950239145		5	25	cnn_epch100	v1249	Y08WOMTSL
6	12.80057938258925	0.44997315141603733		6	25	cnn_epch100	v1249	Y08WOMTSL
7	12.96145589075542	0.4577772263438399		7	25	cnn_epch100	v1249	Y08WOMTSL
8	13.058054542789868	0.46255473094265015		8	25	cnn_epch100	v1249	Y08WOMTSL
9	13.37698937073555	0.4522882833730875		9	25	cnn_epch100	v1249	Y08WOMTSL
0	12.027721782242066	0.518757541931897		0	25	cnn_epch100	v1249	Y04WOMTSR
1	12.616309364980154	0.47194651044465996		1	25	cnn_epch100	v1249	Y04WOMTSR
2	12.166613713442809	0.49493319080969117		2	25	cnn_epch100	v1249	Y04WOMTSR
3	12.278009579543175	0.49790105117334343		3	25	cnn_epch100	v1249	Y04WOMTSR
4	12.67583664026571	0.47392178744742713		4	25	cnn_epch100	v1249	Y04WOMTSR
5	12.390204991251991	0.4886534690486037		5	25	cnn_epch100	v1249	Y04WOMTSR
6	12.210119679772706	0.49854067433702703		6	25	cnn_epch100	v1249	Y04WOMTSR
7	12.26543134246013	0.48255221330739184		7	25	cnn_epch100	v1249	Y04WOMTSR
8	12.460199482085647	0.483218875841101		8	25	cnn_epch100	v1249	Y04WOMTSR
9	12.225241765047636	0.50878320962653		9	25	cnn_epch100	v1249	Y04WOMTSR
0	12.096513410250354	0.592276829988695		0	25	cnn_epch100	v1249	Y04WOMTSL
1	12.17639497446619	0.5671242980165386		1	25	cnn_epch100	v1249	Y04WOMTSL
2	11.978772005010308	0.5681408547015993		2	25	cnn_epch100	v1249	Y04WOMTSL
3	11.7155296028163	0.5736733885062406		3	25	cnn_epch100	v1249	Y04WOMTSL
4	11.866085074108817	0.5804820430747093		4	25	cnn_epch100	v1249	Y04WOMTSL
5	11.5102117797213	0.5676943110404012		5	25	cnn_epch100	v1249	Y04WOMTSL
6	11.912628576121817	0.5666176667606586		6	25	cnn_epch100	v1249	Y04WOMTSL
7	12.035175535354137	0.5939079880200058		7	25	cnn_epch100	v1249	Y04WOMTSL
8	11.61616218695916	0.5940701279197766		8	25	cnn_epch100	v1249	Y04WOMTSL
9	11.792196863037708	0.5634456496790062		9	25	cnn_epch100	v1249	Y04WOMTSL
0	12.663706634510412	0.42790148635110087		0	25	cnn_epch100	v1249	Y08WOMTSR
1	12.547712131841184	0.4534044783559483		1	25	cnn_epch100	v1249	Y08WOMTSR
2	12.703114374162896	0.47346317436651897		2	25	cnn_epch100	v1249	Y08WOMTSR
3	12.77553366324557	0.43946992250820927		3	25	cnn_epch100	v1249	Y08WOMTSR
4	12.58506149775519	0.451718475486289		4	25	cnn_epch100	v1249	Y08WOMTSR
5	12.30392274649841	0.4459086262884353		5	25	cnn_epch100	v1249	Y08WOMTSR
6	12.250276648690486	0.4681382154650592		6	25	cnn_epch100	v1249	Y08WOMTSR
7	12.573287628697578	0.464398184150603		7	25	cnn_epch100	v1249	Y08WOMTSR
8	12.601642589003848	0.4469676299429473		8	25	cnn_epch100	v1249	Y08WOMTSR
9	12.404815785464184	0.4483251453763497		9	25	cnn_epch100	v1249	Y08WOMTSR
0	13.20228408605525	0.42761618159906695		0	25	cnn_epch100	v1250	Y08WOMTSL
1	13.526609500860609	0.42715261560623696		1	25	cnn_epch100	v1250	Y08WOMTSL
2	12.56199907010527	0.45006795837127583		2	25	cnn_epch100	v1250	Y08WOMTSL
3	12.989222762337391	0.48272376043108983		3	25	cnn_epch100	v1250	Y08WOMTSL
4	13.457291348196586	0.46163692668966033		4	25	cnn_epch100	v1250	Y08WOMTSL
5	13.129515974309768	0.4526513054060431		5	25	cnn_epch100	v1250	Y08WOMTSL
6	12.967422784634785	0.4352790258779435		6	25	cnn_epch100	v1250	Y08WOMTSL
7	12.82959952330479	0.4572741483540176		7	25	cnn_epch100	v1250	Y08WOMTSL
8	13.013693023739073	0.46686207694433907		8	25	cnn_epch100	v1250	Y08WOMTSL
9	12.91484758136084	0.5002622229131993		9	25	cnn_epch100	v1250	Y08WOMTSL
0	12.077850981049572	0.5057804669201789		0	25	cnn_epch100	v1250	Y04WOMTSR
1	12.469093830243011	0.4879180845606787		1	25	cnn_epch100	v1250	Y04WOMTSR
2	11.955772293289936	0.5109309687128325		2	25	cnn_epch100	v1250	Y04WOMTSR
3	12.232153337587729	0.5116094020896288		3	25	cnn_epch100	v1250	Y04WOMTSR
4	12.698028792984088	0.45935676632509725		4	25	cnn_epch100	v1250	Y04WOMTSR
5	12.609046062262644	0.49099872047015586		5	25	cnn_epch100	v1250	Y04WOMTSR
6	12.06443144280606	0.49925489191566846		6	25	cnn_epch100	v1250	Y04WOMTSR
7	12.103917476364233	0.5043355629606242		7	25	cnn_epch100	v1250	Y04WOMTSR
8	12.171712334004846	0.4975559265714371		8	25	cnn_epch100	v1250	Y04WOMTSR
9	12.193601519736209	0.5115542223157395		9	25	cnn_epch100	v1250	Y04WOMTSR
0	12.033508360686572	0.6005875736947506		0	25	cnn_epch100	v1250	Y04WOMTSL
1	12.095525398410242	0.5804721459347882		1	25	cnn_epch100	v1250	Y04WOMTSL
2	11.907317793130511	0.581756799720128		2	25	cnn_epch100	v1250	Y04WOMTSL
3	11.721999438566428	0.5743510073530348		3	25	cnn_epch100	v1250	Y04WOMTSL
4	11.672400737755504	0.5973924858732538		4	25	cnn_epch100	v1250	Y04WOMTSL
5	11.552090039844296	0.5643632785862777		5	25	cnn_epch100	v1250	Y04WOMTSL
6	11.993352845884012	0.5730172814748973		6	25	cnn_epch100	v1250	Y04WOMTSL
7	11.798821204731755	0.6134547494389342		7	25	cnn_epch100	v1250	Y04WOMTSL
8	11.442847585153958	0.5978909451241684		8	25	cnn_epch100	v1250	Y04WOMTSL
9	12.069732152474264	0.5733688547373902		9	25	cnn_epch100	v1250	Y04WOMTSL
0	12.837297646759826	0.4054072834461323		0	25	cnn_epch100	v1250	Y08WOMTSR
1	12.79625794513789	0.41539519628638333		1	25	cnn_epch100	v1250	Y08WOMTSR
2	12.71732778855955	0.45239743570373303		2	25	cnn_epch100	v1250	Y08WOMTSR
3	12.886629517653152	0.4256180963363896		3	25	cnn_epch100	v1250	Y08WOMTSR
4	12.619521515279953	0.4461721586861593		4	25	cnn_epch100	v1250	Y08WOMTSR
5	12.403544761948591	0.4338259983801674		5	25	cnn_epch100	v1250	Y08WOMTSR
6	12.599202996375269	0.4420376531861014		6	25	cnn_epch100	v1250	Y08WOMTSR
7	12.6598133823861	0.4462377394868433		7	25	cnn_epch100	v1250	Y08WOMTSR
8	12.666975044130144	0.4382001991331996		8	25	cnn_epch100	v1250	Y08WOMTSR
9	12.42303542091711	0.44566212504697816		9	25	cnn_epch100	v1250	Y08WOMTSR
0	12.855042838658669	0.47522838558433844		0	25	cnn_epch100	v1251	Y08WOMTSL
1	13.249718892927747	0.4657941227261363		1	25	cnn_epch100	v1251	Y08WOMTSL
2	12.399783118901368	0.475761388336825		2	25	cnn_epch100	v1251	Y08WOMTSL
3	12.983724106041732	0.4864718322414913		3	25	cnn_epch100	v1251	Y08WOMTSL
4	12.907965053145224	0.4781471160738865		4	25	cnn_epch100	v1251	Y08WOMTSL
5	12.7808179301861	0.4802042811465328		5	25	cnn_epch100	v1251	Y08WOMTSL
6	12.627184212158324	0.48197341895809853		6	25	cnn_epch100	v1251	Y08WOMTSL
7	12.44607432811477	0.4944891247452462		7	25	cnn_epch100	v1251	Y08WOMTSL
8	12.964620483524657	0.4791876482703035		8	25	cnn_epch100	v1251	Y08WOMTSL
9	12.979102897446689	0.4976295021388217		9	25	cnn_epch100	v1251	Y08WOMTSL
0	12.77766992100065	0.43153540941838775		0	25	cnn_epch100	v1251	Y08WOMTSR
1	12.557613471668882	0.442374584236803		1	25	cnn_epch100	v1251	Y08WOMTSR
2	12.779394200126	0.450120471720453		2	25	cnn_epch100	v1251	Y08WOMTSR
3	12.775675046437325	0.42937313340602995		3	25	cnn_epch100	v1251	Y08WOMTSR
4	12.630783478642272	0.45020552978873896		4	25	cnn_epch100	v1251	Y08WOMTSR
5	12.451893355084032	0.4244031560277591		5	25	cnn_epch100	v1251	Y08WOMTSR
6	12.335392192236116	0.45984466517142897		6	25	cnn_epch100	v1251	Y08WOMTSR
7	12.475056727731417	0.4742298848786677		7	25	cnn_epch100	v1251	Y08WOMTSR
8	12.57790432964934	0.4481898977563244		8	25	cnn_epch100	v1251	Y08WOMTSR
9	12.890939175418032	0.4245882229684075		9	25	cnn_epch100	v1251	Y08WOMTSR
0	12.300392134448908	0.5732506688956414		0	25	cnn_epch100	v1251	Y04WOMTSL
1	12.29142167719282	0.5547805750643475		1	25	cnn_epch100	v1251	Y04WOMTSL
2	12.122862284253944	0.5739123491063925		2	25	cnn_epch100	v1251	Y04WOMTSL
3	11.964511270146748	0.5644822573756659		3	25	cnn_epch100	v1251	Y04WOMTSL
4	11.847539315791211	0.5788818733428427		4	25	cnn_epch100	v1251	Y04WOMTSL
5	11.509740071740609	0.5653934626580212		5	25	cnn_epch100	v1251	Y04WOMTSL
6	11.776841019251725	0.5675674522034172		6	25	cnn_epch100	v1251	Y04WOMTSL
7	12.006690736015416	0.6095383727430066		7	25	cnn_epch100	v1251	Y04WOMTSL
8	11.56342757506505	0.5882500120643309		8	25	cnn_epch100	v1251	Y04WOMTSL
9	11.82439563892992	0.5677391771957483		9	25	cnn_epch100	v1251	Y04WOMTSL
0	12.11205326272747	0.5019133750274304		0	25	cnn_epch100	v1251	Y04WOMTSR
1	12.472127843070822	0.4839275655889688		1	25	cnn_epch100	v1251	Y04WOMTSR
2	12.217619559427789	0.48332304510845836		2	25	cnn_epch100	v1251	Y04WOMTSR
3	12.190691317972671	0.5074744033728675		3	25	cnn_epch100	v1251	Y04WOMTSR
4	12.480975473481148	0.4780463017758936		4	25	cnn_epch100	v1251	Y04WOMTSR
5	12.39399642279026	0.4860120559810634		5	25	cnn_epch100	v1251	Y04WOMTSR
6	12.656085438965068	0.47124802766970997		6	25	cnn_epch100	v1251	Y04WOMTSR
7	12.238467948405075	0.4985847888418172		7	25	cnn_epch100	v1251	Y04WOMTSR
8	12.163484446621162	0.49766258599056123		8	25	cnn_epch100	v1251	Y04WOMTSR
9	12.33832716026884	0.4929221706368405		9	25	cnn_epch100	v1251	Y04WOMTSR
0	12.154222768557604	0.4947289816797713		0	25	cnn_epch100	v1252	Y04WOMTSR
1	12.608019681564906	0.47791697979709746		1	25	cnn_epch100	v1252	Y04WOMTSR
2	12.261530880096068	0.493293817247134		2	25	cnn_epch100	v1252	Y04WOMTSR
3	13.252677617260876	0.39982227478957		3	25	cnn_epch100	v1252	Y04WOMTSR
4	12.598301514794516	0.48081854980340566		4	25	cnn_epch100	v1252	Y04WOMTSR
5	12.358423302497837	0.4904814539059208		5	25	cnn_epch100	v1252	Y04WOMTSR
6	12.14143552982214	0.4875332273744766		6	25	cnn_epch100	v1252	Y04WOMTSR
7	12.368230731786296	0.4752835354997684		7	25	cnn_epch100	v1252	Y04WOMTSR
8	12.40504883124433	0.47095763972505994		8	25	cnn_epch100	v1252	Y04WOMTSR
9	12.38145114874325	0.4870111730462426		9	25	cnn_epch100	v1252	Y04WOMTSR
0	12.98870582235438	0.4543858707814869		0	25	cnn_epch100	v1252	Y08WOMTSL
1	13.32199124016162	0.4551108742584604		1	25	cnn_epch100	v1252	Y08WOMTSL
2	12.571092858165844	0.4641389852832022		2	25	cnn_epch100	v1252	Y08WOMTSL
3	13.16719574481236	0.4640792396832446		3	25	cnn_epch100	v1252	Y08WOMTSL
4	13.382198421390864	0.45932889790072673		4	25	cnn_epch100	v1252	Y08WOMTSL
5	12.797571512584224	0.4861694317367229		5	25	cnn_epch100	v1252	Y08WOMTSL
6	12.54102213911921	0.4828411597576121		6	25	cnn_epch100	v1252	Y08WOMTSL
7	12.747987840278295	0.4781893888942786		7	25	cnn_epch100	v1252	Y08WOMTSL
8	13.02400832967968	0.471063256229931		8	25	cnn_epch100	v1252	Y08WOMTSL
9	12.865629041596572	0.5068632952054593		9	25	cnn_epch100	v1252	Y08WOMTSL
0	11.974086917665742	0.5999022500001551		0	25	cnn_epch100	v1252	Y04WOMTSL
1	12.18393598008996	0.564955062898757		1	25	cnn_epch100	v1252	Y04WOMTSL
2	12.10365230382145	0.5598233042039225		2	25	cnn_epch100	v1252	Y04WOMTSL
3	11.86904080346559	0.577597839465448		3	25	cnn_epch100	v1252	Y04WOMTSL
4	11.857095298650629	0.5790026035582061		4	25	cnn_epch100	v1252	Y04WOMTSL
5	11.492221545649793	0.5735987048555373		5	25	cnn_epch100	v1252	Y04WOMTSL
6	11.739849013078873	0.5732727731597261		6	25	cnn_epch100	v1252	Y04WOMTSL
7	12.081067323038353	0.593860972152127		7	25	cnn_epch100	v1252	Y04WOMTSL
8	11.332529136686205	0.6075245906494547		8	25	cnn_epch100	v1252	Y04WOMTSL
9	11.788338356386925	0.5714140064489396		9	25	cnn_epch100	v1252	Y04WOMTSL
0	12.922490575369766	0.39826490043395824		0	25	cnn_epch100	v1252	Y08WOMTSR
1	12.868431012678611	0.41094642915705004		1	25	cnn_epch100	v1252	Y08WOMTSR
2	12.72525692988092	0.46805570713354466		2	25	cnn_epch100	v1252	Y08WOMTSR
3	12.960469172924103	0.41722438331772593		3	25	cnn_epch100	v1252	Y08WOMTSR
4	12.553552091197568	0.45300940918776306		4	25	cnn_epch100	v1252	Y08WOMTSR
5	12.660920644993752	0.41865448484325507		5	25	cnn_epch100	v1252	Y08WOMTSR
6	12.435697311520396	0.44260357020951213		6	25	cnn_epch100	v1252	Y08WOMTSR
7	12.633067671612707	0.4609581191729557		7	25	cnn_epch100	v1252	Y08WOMTSR
8	12.762331699661033	0.426372051897419		8	25	cnn_epch100	v1252	Y08WOMTSR
9	12.709708395005968	0.4155138265601106		9	25	cnn_epch100	v1252	Y08WOMTSR
0	13.055045545644344	0.4526531872682738		0	25	cnn_epch100	v1253	Y08WOMTSL
1	13.273845898809103	0.45813511255689804		1	25	cnn_epch100	v1253	Y08WOMTSL
2	12.49096713644484	0.47030630267332213		2	25	cnn_epch100	v1253	Y08WOMTSL
3	12.987566593090287	0.4856230648390176		3	25	cnn_epch100	v1253	Y08WOMTSL
4	12.845511619068049	0.4854160518317732		4	25	cnn_epch100	v1253	Y08WOMTSL
5	12.682660460143138	0.4907811560255981		5	25	cnn_epch100	v1253	Y08WOMTSL
6	12.685579589226746	0.4669375715236149		6	25	cnn_epch100	v1253	Y08WOMTSL
7	12.65795789726303	0.4818215868526869		7	25	cnn_epch100	v1253	Y08WOMTSL
8	12.974920781387826	0.47612690246258743		8	25	cnn_epch100	v1253	Y08WOMTSL
9	13.046597787839788	0.4826550559158416		9	25	cnn_epch100	v1253	Y08WOMTSL
0	10.92614274360285	0.6237521447835975		0	25	cnn_epch100	v1253	Y04WOMTSR
1	11.67138459706304	0.6032674232258185		1	25	cnn_epch100	v1253	Y04WOMTSR
2	10.95066887193186	0.6218887453640171		2	25	cnn_epch100	v1253	Y04WOMTSR
3	11.918837719864417	0.5567051651537469		3	25	cnn_epch100	v1253	Y04WOMTSR
4	11.634240166090962	0.5856861905769979		4	25	cnn_epch100	v1253	Y04WOMTSR
5	11.057653707141954	0.6265494233149915		5	25	cnn_epch100	v1253	Y04WOMTSR
6	11.034285482489992	0.616230769419069		6	25	cnn_epch100	v1253	Y04WOMTSR
7	10.994543953242635	0.6255610609138739		7	25	cnn_epch100	v1253	Y04WOMTSR
8	11.260041566646224	0.596930633367534		8	25	cnn_epch100	v1253	Y04WOMTSR
9	11.102159014710947	0.6248581461727183		9	25	cnn_epch100	v1253	Y04WOMTSR
0	12.214036039676442	0.5777970522691659		0	25	cnn_epch100	v1253	Y04WOMTSL
1	12.059276117524874	0.5756636021895718		1	25	cnn_epch100	v1253	Y04WOMTSL
2	11.84057427752844	0.5848788309170411		2	25	cnn_epch100	v1253	Y04WOMTSL
3	11.55834666598727	0.5851582207923148		3	25	cnn_epch100	v1253	Y04WOMTSL
4	11.772935506010102	0.5868885370212275		4	25	cnn_epch100	v1253	Y04WOMTSL
5	11.408677419860044	0.5798857906074674		5	25	cnn_epch100	v1253	Y04WOMTSL
6	11.87238744356549	0.5727750592953909		6	25	cnn_epch100	v1253	Y04WOMTSL
7	12.095025812306066	0.5970605694277046		7	25	cnn_epch100	v1253	Y04WOMTSL
8	11.198315425410676	0.6197282604529407		8	25	cnn_epch100	v1253	Y04WOMTSL
9	12.0981361032316	0.547088834592426		9	25	cnn_epch100	v1253	Y04WOMTSL
0	11.892404350400962	0.5262568384530332		0	25	cnn_epch100	v1253	Y08WOMTSR
1	12.181423669483296	0.518066477981625		1	25	cnn_epch100	v1253	Y08WOMTSR
2	11.843311626349829	0.5628828176973768		2	25	cnn_epch100	v1253	Y08WOMTSR
3	12.045715825021016	0.5274877999449353		3	25	cnn_epch100	v1253	Y08WOMTSR
4	11.96302952765987	0.5346567582766231		4	25	cnn_epch100	v1253	Y08WOMTSR
5	11.618655982085118	0.5378839491548435		5	25	cnn_epch100	v1253	Y08WOMTSR
6	11.628893481854124	0.5528058157740264		6	25	cnn_epch100	v1253	Y08WOMTSR
7	11.775349905726904	0.5588255910915846		7	25	cnn_epch100	v1253	Y08WOMTSR
8	11.87576075903508	0.544365810903177		8	25	cnn_epch100	v1253	Y08WOMTSR
9	11.619810494569494	0.5522360558369195		9	25	cnn_epch100	v1253	Y08WOMTSR
0	13.120255903617632	0.44127740202872917		0	25	cnn_epch100	v1254	Y08WOMTSL
1	13.5046962654879	0.44687213751748933		1	25	cnn_epch100	v1254	Y08WOMTSL
2	12.56804127327559	0.45796434921642576		2	25	cnn_epch100	v1254	Y08WOMTSL
3	13.230270531493764	0.4469401212422791		3	25	cnn_epch100	v1254	Y08WOMTSL
4	13.167684676556291	0.45716299974734265		4	25	cnn_epch100	v1254	Y08WOMTSL
5	13.304290438162017	0.4385685633756926		5	25	cnn_epch100	v1254	Y08WOMTSL
6	12.776981212770243	0.45753918346955735		6	25	cnn_epch100	v1254	Y08WOMTSL
7	12.985466134254962	0.452517233255105		7	25	cnn_epch100	v1254	Y08WOMTSL
8	13.119918951580065	0.4541985489732611		8	25	cnn_epch100	v1254	Y08WOMTSL
9	13.2530631328197	0.4691937053954941		9	25	cnn_epch100	v1254	Y08WOMTSL
0	12.829773162578498	0.4054300574003563		0	25	cnn_epch100	v1254	Y08WOMTSR
1	12.820467569510877	0.42613306758172403		1	25	cnn_epch100	v1254	Y08WOMTSR
2	13.079501841798807	0.42448329496602705		2	25	cnn_epch100	v1254	Y08WOMTSR
3	12.975185774006942	0.409160748439792		3	25	cnn_epch100	v1254	Y08WOMTSR
4	12.91219039874596	0.41642236877445693		4	25	cnn_epch100	v1254	Y08WOMTSR
5	12.514275185322044	0.42303074797723217		5	25	cnn_epch100	v1254	Y08WOMTSR
6	12.573965303520628	0.42098005943340067		6	25	cnn_epch100	v1254	Y08WOMTSR
7	12.846893664712296	0.4207720970483853		7	25	cnn_epch100	v1254	Y08WOMTSR
8	12.834834191158908	0.4111557713371984		8	25	cnn_epch100	v1254	Y08WOMTSR
9	12.659549572542645	0.4107423987887606		9	25	cnn_epch100	v1254	Y08WOMTSR
0	12.06326625977358	0.5929394439505139		0	25	cnn_epch100	v1254	Y04WOMTSL
1	12.056343237573452	0.5756784400306435		1	25	cnn_epch100	v1254	Y04WOMTSL
2	11.751517530264724	0.5942858787986957		2	25	cnn_epch100	v1254	Y04WOMTSL
3	11.587689240561472	0.5815852184312714		3	25	cnn_epch100	v1254	Y04WOMTSL
4	11.730088721243597	0.5889484782241164		4	25	cnn_epch100	v1254	Y04WOMTSL
5	11.337339643481112	0.5855309158800842		5	25	cnn_epch100	v1254	Y04WOMTSL
6	11.70565930623018	0.5881506280339958		6	25	cnn_epch100	v1254	Y04WOMTSL
7	11.820248241143409	0.6115917309380811		7	25	cnn_epch100	v1254	Y04WOMTSL
8	11.250457980385075	0.6166181842857454		8	25	cnn_epch100	v1254	Y04WOMTSL
9	11.56939607330905	0.579852794105338		9	25	cnn_epch100	v1254	Y04WOMTSL
0	12.333726711400988	0.48201118426751643		0	25	cnn_epch100	v1254	Y04WOMTSR
1	12.286908038446828	0.5097436122119082		1	25	cnn_epch100	v1254	Y04WOMTSR
2	12.091994981098338	0.4997437389317211		2	25	cnn_epch100	v1254	Y04WOMTSR
3	12.68639083400469	0.48804373670844853		3	25	cnn_epch100	v1254	Y04WOMTSR
4	12.49932822022762	0.4755981271048689		4	25	cnn_epch100	v1254	Y04WOMTSR
5	12.399644568280856	0.5101439706791316		5	25	cnn_epch100	v1254	Y04WOMTSR
6	12.064940832870288	0.5027157905513769		6	25	cnn_epch100	v1254	Y04WOMTSR
7	12.14642798147703	0.49699961644712454		7	25	cnn_epch100	v1254	Y04WOMTSR
8	12.17180062211256	0.49643988268609984		8	25	cnn_epch100	v1254	Y04WOMTSR
9	12.151702532190177	0.5123724208963337		9	25	cnn_epch100	v1254	Y04WOMTSR
0	12.723175308131326	0.41619224195755006		0	25	cnn_epch100	v1255	Y08WOMTSR
1	12.717054213113933	0.43330466032493065		1	25	cnn_epch100	v1255	Y08WOMTSR
2	12.86375521547297	0.4547289383716223		2	25	cnn_epch100	v1255	Y08WOMTSR
3	12.96625160534498	0.41004186393752967		3	25	cnn_epch100	v1255	Y08WOMTSR
4	12.735182080809563	0.4341157738540183		4	25	cnn_epch100	v1255	Y08WOMTSR
5	12.52681160275052	0.4121996400340197		5	25	cnn_epch100	v1255	Y08WOMTSR
6	12.425622254701038	0.4455710387437123		6	25	cnn_epch100	v1255	Y08WOMTSR
7	12.776991988961155	0.4338021446734555		7	25	cnn_epch100	v1255	Y08WOMTSR
8	12.756674054577324	0.4241049927059213		8	25	cnn_epch100	v1255	Y08WOMTSR
9	12.467787892033517	0.43744506994953863		9	25	cnn_epch100	v1255	Y08WOMTSR
0	12.781344040456204	0.47706738090658385		0	25	cnn_epch100	v1255	Y08WOMTSL
1	13.154816845450217	0.47478259958564806		1	25	cnn_epch100	v1255	Y08WOMTSL
2	12.23424183102198	0.4967741201223503		2	25	cnn_epch100	v1255	Y08WOMTSL
3	13.046093864975626	0.48309695561435134		3	25	cnn_epch100	v1255	Y08WOMTSL
4	12.852401425870084	0.48869618958331595		4	25	cnn_epch100	v1255	Y08WOMTSL
5	12.80659622088661	0.47627978324042736		5	25	cnn_epch100	v1255	Y08WOMTSL
6	12.863054933976768	0.46533541420842417		6	25	cnn_epch100	v1255	Y08WOMTSL
7	12.637664447402404	0.4940082312355198		7	25	cnn_epch100	v1255	Y08WOMTSL
8	12.818459656837348	0.4995909701787853		8	25	cnn_epch100	v1255	Y08WOMTSL
9	12.913476104747383	0.4991496587016545		9	25	cnn_epch100	v1255	Y08WOMTSL
0	12.142419616538955	0.5107950232689297		0	25	cnn_epch100	v1255	Y04WOMTSR
1	12.646502310877564	0.4699484078391056		1	25	cnn_epch100	v1255	Y04WOMTSR
2	11.996876233464912	0.5093640425100562		2	25	cnn_epch100	v1255	Y04WOMTSR
3	12.53827740163546	0.5053027512448922		3	25	cnn_epch100	v1255	Y04WOMTSR
4	12.675903099369815	0.46810359608415264		4	25	cnn_epch100	v1255	Y04WOMTSR
5	12.450788943345978	0.492548462072217		5	25	cnn_epch100	v1255	Y04WOMTSR
6	12.175883038151431	0.4864397565210201		6	25	cnn_epch100	v1255	Y04WOMTSR
7	12.511614533845997	0.46979791343001753		7	25	cnn_epch100	v1255	Y04WOMTSR
8	12.462750597811445	0.4710290429674432		8	25	cnn_epch100	v1255	Y04WOMTSR
9	12.30187382161761	0.4969489443542964		9	25	cnn_epch100	v1255	Y04WOMTSR
0	11.80030324388614	0.6259466514088234		0	25	cnn_epch100	v1255	Y04WOMTSL
1	11.73255354055364	0.6074213657304023		1	25	cnn_epch100	v1255	Y04WOMTSL
2	11.58017159043297	0.6050428244433392		2	25	cnn_epch100	v1255	Y04WOMTSL
3	11.353012816651637	0.6062850344835352		3	25	cnn_epch100	v1255	Y04WOMTSL
4	11.588565966707378	0.6098910255780905		4	25	cnn_epch100	v1255	Y04WOMTSL
5	11.1815320317622	0.6012506764018891		5	25	cnn_epch100	v1255	Y04WOMTSL
6	11.581601791130073	0.5951899232923072		6	25	cnn_epch100	v1255	Y04WOMTSL
7	11.712431575112031	0.6247976058709793		7	25	cnn_epch100	v1255	Y04WOMTSL
8	11.301737204527438	0.6133601555702564		8	25	cnn_epch100	v1255	Y04WOMTSL
9	11.607432931276346	0.5871507110656119		9	25	cnn_epch100	v1255	Y04WOMTSL
0	11.859817986075935	0.5286857464826517		0	25	cnn_epch100	v1256	Y08WOMTSR
1	11.99577052343635	0.5269296477620737		1	25	cnn_epch100	v1256	Y08WOMTSR
2	11.886013231725595	0.5561053287444091		2	25	cnn_epch100	v1256	Y08WOMTSR
3	12.186216673752272	0.5233602294478982		3	25	cnn_epch100	v1256	Y08WOMTSR
4	11.995712524380396	0.5379831696521865		4	25	cnn_epch100	v1256	Y08WOMTSR
5	11.869024753873711	0.5260111118895192		5	25	cnn_epch100	v1256	Y08WOMTSR
6	11.497241404446337	0.5586996078967343		6	25	cnn_epch100	v1256	Y08WOMTSR
7	11.865802652652322	0.552833246227685		7	25	cnn_epch100	v1256	Y08WOMTSR
8	12.06063612984874	0.530427271280808		8	25	cnn_epch100	v1256	Y08WOMTSR
9	11.751481861429662	0.5327196219318346		9	25	cnn_epch100	v1256	Y08WOMTSR
0	10.934637201581184	0.6236079408493022		0	25	cnn_epch100	v1256	Y04WOMTSR
1	11.421426786958952	0.598564028933387		1	25	cnn_epch100	v1256	Y04WOMTSR
2	11.004382651180878	0.6178817915684119		2	25	cnn_epch100	v1256	Y04WOMTSR
3	11.299437951179284	0.600707315500493		3	25	cnn_epch100	v1256	Y04WOMTSR
4	11.35264632353484	0.5990016846913249		4	25	cnn_epch100	v1256	Y04WOMTSR
5	11.3297792367559	0.6166166891880379		5	25	cnn_epch100	v1256	Y04WOMTSR
6	11.176157418735407	0.6140917367622213		6	25	cnn_epch100	v1256	Y04WOMTSR
7	11.00686416307276	0.6226723969967725		7	25	cnn_epch100	v1256	Y04WOMTSR
8	11.498224934266446	0.585677117677325		8	25	cnn_epch100	v1256	Y04WOMTSR
9	11.23712079822056	0.6244106014549982		9	25	cnn_epch100	v1256	Y04WOMTSR
0	13.258344810906676	0.4151517256137522		0	25	cnn_epch100	v1256	Y08WOMTSL
1	13.79458060162828	0.41235426564700634		1	25	cnn_epch100	v1256	Y08WOMTSL
2	12.59009358195621	0.4474707828013792		2	25	cnn_epch100	v1256	Y08WOMTSL
3	13.468630574832746	0.4218773048831207		3	25	cnn_epch100	v1256	Y08WOMTSL
4	13.436856596322658	0.4118046771078622		4	25	cnn_epch100	v1256	Y08WOMTSL
5	13.326838379867366	0.4131154749392202		5	25	cnn_epch100	v1256	Y08WOMTSL
6	12.858470606910227	0.44284935386005964		6	25	cnn_epch100	v1256	Y08WOMTSL
7	13.088232693567509	0.43178422813492784		7	25	cnn_epch100	v1256	Y08WOMTSL
8	13.360408675427474	0.43551666919886234		8	25	cnn_epch100	v1256	Y08WOMTSL
9	13.565349509201958	0.42888775923585953		9	25	cnn_epch100	v1256	Y08WOMTSL
0	12.007058795182928	0.5990323155216776		0	25	cnn_epch100	v1256	Y04WOMTSL
1	12.164106688905296	0.5791353239794753		1	25	cnn_epch100	v1256	Y04WOMTSL
2	12.052069622385725	0.5651572950489052		2	25	cnn_epch100	v1256	Y04WOMTSL
3	11.641652863097338	0.5807830551525083		3	25	cnn_epch100	v1256	Y04WOMTSL
4	11.80949142604056	0.5817739672088119		4	25	cnn_epch100	v1256	Y04WOMTSL
5	11.413823629199218	0.5756798185798716		5	25	cnn_epch100	v1256	Y04WOMTSL
6	11.776763505249273	0.5687471171406022		6	25	cnn_epch100	v1256	Y04WOMTSL
7	11.9763656305012	0.6086412203362006		7	25	cnn_epch100	v1256	Y04WOMTSL
8	11.432791177124782	0.5985595712462273		8	25	cnn_epch100	v1256	Y04WOMTSL
9	12.211211461575386	0.5667882887887898		9	25	cnn_epch100	v1256	Y04WOMTSL
0	12.148244982768588	0.586798510609208		0	25	cnn_epch100	v1257	Y04WOMTSL
1	12.126965623224928	0.5739986501587777		1	25	cnn_epch100	v1257	Y04WOMTSL
2	11.865625406272672	0.5785456908811516		2	25	cnn_epch100	v1257	Y04WOMTSL
3	11.752029144818186	0.5661859127565022		3	25	cnn_epch100	v1257	Y04WOMTSL
4	12.127838656453685	0.5821817470767165		4	25	cnn_epch100	v1257	Y04WOMTSL
5	11.843364292164296	0.5608985953951946		5	25	cnn_epch100	v1257	Y04WOMTSL
6	11.96122389822351	0.5516653158000911		6	25	cnn_epch100	v1257	Y04WOMTSL
7	12.140250043274031	0.5926675006419871		7	25	cnn_epch100	v1257	Y04WOMTSL
8	11.713119970846266	0.573056403871448		8	25	cnn_epch100	v1257	Y04WOMTSL
9	11.765312118730463	0.5673205992187401		9	25	cnn_epch100	v1257	Y04WOMTSL
0	13.053223074365372	0.4468420558295915		0	25	cnn_epch100	v1257	Y08WOMTSL
1	13.43099704266342	0.450695306446283		1	25	cnn_epch100	v1257	Y08WOMTSL
2	12.45857317045531	0.4619631136180207		2	25	cnn_epch100	v1257	Y08WOMTSL
3	13.496975603051894	0.4335661015494131		3	25	cnn_epch100	v1257	Y08WOMTSL
4	13.074284620109069	0.4569769618745255		4	25	cnn_epch100	v1257	Y08WOMTSL
5	12.940571029177038	0.46611819937427146		5	25	cnn_epch100	v1257	Y08WOMTSL
6	12.649534651665752	0.47038204318025983		6	25	cnn_epch100	v1257	Y08WOMTSL
7	12.713562933999691	0.47217480873022066		7	25	cnn_epch100	v1257	Y08WOMTSL
8	13.031961233393694	0.4670126038647444		8	25	cnn_epch100	v1257	Y08WOMTSL
9	13.337549241440852	0.47125344208869957		9	25	cnn_epch100	v1257	Y08WOMTSL
0	12.714914009094755	0.43745347258654765		0	25	cnn_epch100	v1257	Y08WOMTSR
1	12.48155063641684	0.4611123704738652		1	25	cnn_epch100	v1257	Y08WOMTSR
2	12.7189932152611	0.45920202377110336		2	25	cnn_epch100	v1257	Y08WOMTSR
3	12.801349051478049	0.42943408635931546		3	25	cnn_epch100	v1257	Y08WOMTSR
4	12.77613002329432	0.4380663377039888		4	25	cnn_epch100	v1257	Y08WOMTSR
5	12.47457858097783	0.4350983532134966		5	25	cnn_epch100	v1257	Y08WOMTSR
6	12.54991514444866	0.44780704207232397		6	25	cnn_epch100	v1257	Y08WOMTSR
7	12.847391635507362	0.4221145478521318		7	25	cnn_epch100	v1257	Y08WOMTSR
8	12.77826330351447	0.4239447040200094		8	25	cnn_epch100	v1257	Y08WOMTSR
9	12.355753908264264	0.45363198498865387		9	25	cnn_epch100	v1257	Y08WOMTSR
0	12.14415974830649	0.5104095784505873		0	25	cnn_epch100	v1257	Y04WOMTSR
1	12.316348604152433	0.5057043337864545		1	25	cnn_epch100	v1257	Y04WOMTSR
2	11.787748936256987	0.528473226156724		2	25	cnn_epch100	v1257	Y04WOMTSR
3	12.127462117029008	0.5146327827793595		3	25	cnn_epch100	v1257	Y04WOMTSR
4	12.513447198451404	0.4947344616705692		4	25	cnn_epch100	v1257	Y04WOMTSR
5	12.138913405771998	0.5184094742567855		5	25	cnn_epch100	v1257	Y04WOMTSR
6	11.918272286200994	0.5143347102089478		6	25	cnn_epch100	v1257	Y04WOMTSR
7	11.987984964383974	0.5143088303648204		7	25	cnn_epch100	v1257	Y04WOMTSR
8	11.991806970601106	0.5174357628538488		8	25	cnn_epch100	v1257	Y04WOMTSR
9	12.143313445890849	0.5266649076200913		9	25	cnn_epch100	v1257	Y04WOMTSR
0	12.0718546665894	0.59862828118013		0	25	cnn_epch100	v1258	Y04WOMTSL
1	11.862847959901472	0.5941858701571359		1	25	cnn_epch100	v1258	Y04WOMTSL
2	11.712012980178445	0.5927886574896513		2	25	cnn_epch100	v1258	Y04WOMTSL
3	11.537203556668436	0.5871942583884291		3	25	cnn_epch100	v1258	Y04WOMTSL
4	11.801534996781278	0.5823730314476226		4	25	cnn_epch100	v1258	Y04WOMTSL
5	11.39804632334623	0.5864691414163534		5	25	cnn_epch100	v1258	Y04WOMTSL
6	11.902029701493332	0.5717451666105233		6	25	cnn_epch100	v1258	Y04WOMTSL
7	11.965594983630345	0.6006736690177862		7	25	cnn_epch100	v1258	Y04WOMTSL
8	11.277846548861389	0.6159571201572545		8	25	cnn_epch100	v1258	Y04WOMTSL
9	11.86742005965736	0.5654607794691833		9	25	cnn_epch100	v1258	Y04WOMTSL
0	12.812242404114889	0.4024878947027878		0	25	cnn_epch100	v1258	Y08WOMTSR
1	12.798140010896503	0.4135668298600544		1	25	cnn_epch100	v1258	Y08WOMTSR
2	12.858048075988195	0.4315823337967412		2	25	cnn_epch100	v1258	Y08WOMTSR
3	13.077037861266636	0.41087091850327845		3	25	cnn_epch100	v1258	Y08WOMTSR
4	12.94798686926747	0.41464858317576553		4	25	cnn_epch100	v1258	Y08WOMTSR
5	12.782904302819704	0.3930288899549886		5	25	cnn_epch100	v1258	Y08WOMTSR
6	12.516181743283438	0.4396437866998281		6	25	cnn_epch100	v1258	Y08WOMTSR
7	12.888623278272716	0.42760872045523857		7	25	cnn_epch100	v1258	Y08WOMTSR
8	12.846273038179234	0.41118543114618217		8	25	cnn_epch100	v1258	Y08WOMTSR
9	12.809511663855105	0.4031823945216059		9	25	cnn_epch100	v1258	Y08WOMTSR
0	10.959120174338263	0.6338024380651468		0	25	cnn_epch100	v1258	Y04WOMTSR
1	11.27338945844104	0.6117289733076412		1	25	cnn_epch100	v1258	Y04WOMTSR
2	10.865972887422313	0.6221560072206875		2	25	cnn_epch100	v1258	Y04WOMTSR
3	11.625218360382371	0.5807613817970767		3	25	cnn_epch100	v1258	Y04WOMTSR
4	11.55903749763437	0.5908528584343022		4	25	cnn_epch100	v1258	Y04WOMTSR
5	11.10699893712944	0.6270391306162963		5	25	cnn_epch100	v1258	Y04WOMTSR
6	10.981617518154742	0.6186692210185902		6	25	cnn_epch100	v1258	Y04WOMTSR
7	11.069780875269352	0.6114921170728402		7	25	cnn_epch100	v1258	Y04WOMTSR
8	11.269642207904315	0.5975552172081945		8	25	cnn_epch100	v1258	Y04WOMTSR
9	11.230119075998932	0.6137605159933835		9	25	cnn_epch100	v1258	Y04WOMTSR
0	12.75912119054222	0.5013567572067182		0	25	cnn_epch100	v1258	Y08WOMTSL
1	12.729578749738335	0.5222639348062929		1	25	cnn_epch100	v1258	Y08WOMTSL
2	12.148163780719656	0.513372326714413		2	25	cnn_epch100	v1258	Y08WOMTSL
3	12.742014111249386	0.5164116940549286		3	25	cnn_epch100	v1258	Y08WOMTSL
4	12.550203420771682	0.520175574026932		4	25	cnn_epch100	v1258	Y08WOMTSL
5	12.606950325444291	0.5022581418071531		5	25	cnn_epch100	v1258	Y08WOMTSL
6	12.117901657510911	0.535125676955536		6	25	cnn_epch100	v1258	Y08WOMTSL
7	12.051488714776433	0.5388755097373337		7	25	cnn_epch100	v1258	Y08WOMTSL
8	12.488638998387472	0.5291980082047112		8	25	cnn_epch100	v1258	Y08WOMTSL
9	12.926047822639724	0.5192960392102466		9	25	cnn_epch100	v1258	Y08WOMTSL
0	12.703217816491795	0.4230101877443326		0	25	cnn_epch100	v1259	Y08WOMTSR
1	12.64199042982052	0.43920734397509237		1	25	cnn_epch100	v1259	Y08WOMTSR
2	12.925585601276284	0.43184169261079025		2	25	cnn_epch100	v1259	Y08WOMTSR
3	12.78978612213089	0.42894579821008055		3	25	cnn_epch100	v1259	Y08WOMTSR
4	12.654042144787809	0.4415980612292775		4	25	cnn_epch100	v1259	Y08WOMTSR
5	12.50823800291269	0.4276613789752131		5	25	cnn_epch100	v1259	Y08WOMTSR
6	12.431677389835237	0.44598251283954465		6	25	cnn_epch100	v1259	Y08WOMTSR
7	12.707432872023755	0.4394796630780945		7	25	cnn_epch100	v1259	Y08WOMTSR
8	12.704734633906146	0.4365967844775249		8	25	cnn_epch100	v1259	Y08WOMTSR
9	12.348572826418104	0.4546093675240551		9	25	cnn_epch100	v1259	Y08WOMTSR
0	12.952518549192003	0.4544049138529523		0	25	cnn_epch100	v1259	Y08WOMTSL
1	13.566343184292004	0.4461496330838051		1	25	cnn_epch100	v1259	Y08WOMTSL
2	12.452781869809195	0.46325976289465676		2	25	cnn_epch100	v1259	Y08WOMTSL
3	13.320543919697796	0.4409194637697886		3	25	cnn_epch100	v1259	Y08WOMTSL
4	13.281284928072251	0.44616372274154487		4	25	cnn_epch100	v1259	Y08WOMTSL
5	12.89464514409124	0.46310055928002525		5	25	cnn_epch100	v1259	Y08WOMTSL
6	13.375542324153203	0.4628795454930427		6	25	cnn_epch100	v1259	Y08WOMTSL
7	12.783264303351674	0.4786394217249345		7	25	cnn_epch100	v1259	Y08WOMTSL
8	13.112499261715367	0.4576717108708276		8	25	cnn_epch100	v1259	Y08WOMTSL
9	13.009753051734275	0.48796666242956477		9	25	cnn_epch100	v1259	Y08WOMTSL
0	10.976192424947342	0.6210393614617091		0	25	cnn_epch100	v1259	Y04WOMTSR
1	11.51711794746147	0.600346669922438		1	25	cnn_epch100	v1259	Y04WOMTSR
2	10.976683448635711	0.6148882269122941		2	25	cnn_epch100	v1259	Y04WOMTSR
3	11.352621676884214	0.5989913643340247		3	25	cnn_epch100	v1259	Y04WOMTSR
4	11.50371298875665	0.5869449006391704		4	25	cnn_epch100	v1259	Y04WOMTSR
5	11.275358982299206	0.6074852551427239		5	25	cnn_epch100	v1259	Y04WOMTSR
6	11.056908636919758	0.6062574940063811		6	25	cnn_epch100	v1259	Y04WOMTSR
7	11.030713254669063	0.6239081395970028		7	25	cnn_epch100	v1259	Y04WOMTSR
8	11.325822946699525	0.6005942744726769		8	25	cnn_epch100	v1259	Y04WOMTSR
9	11.175884137370188	0.6158310836377897		9	25	cnn_epch100	v1259	Y04WOMTSR
0	12.72559826876352	0.5558465421596205		0	25	cnn_epch100	v1259	Y04WOMTSL
1	12.200948379728365	0.564830649898444		1	25	cnn_epch100	v1259	Y04WOMTSL
2	12.16609942362047	0.5488299063566995		2	25	cnn_epch100	v1259	Y04WOMTSL
3	12.118857970592622	0.5410054405111651		3	25	cnn_epch100	v1259	Y04WOMTSL
4	12.213804677651334	0.5512495428366749		4	25	cnn_epch100	v1259	Y04WOMTSL
5	11.844275360399866	0.546448468922682		5	25	cnn_epch100	v1259	Y04WOMTSL
6	12.055182815005416	0.539741336695355		6	25	cnn_epch100	v1259	Y04WOMTSL
7	12.294615465688102	0.5774851580820202		7	25	cnn_epch100	v1259	Y04WOMTSL
8	12.023933064511034	0.5648778592639266		8	25	cnn_epch100	v1259	Y04WOMTSL
9	12.088603569568754	0.5389656283443055		9	25	cnn_epch100	v1259	Y04WOMTSL
0	12.649491736480416	0.435541899088747		0	25	cnn_epch100	v1260	Y08WOMTSR
1	12.61417408596346	0.4354932573109472		1	25	cnn_epch100	v1260	Y08WOMTSR
2	12.721128179278198	0.4520644948936534		2	25	cnn_epch100	v1260	Y08WOMTSR
3	12.979387379288548	0.42160771556789445		3	25	cnn_epch100	v1260	Y08WOMTSR
4	12.813337216268534	0.4200319026891595		4	25	cnn_epch100	v1260	Y08WOMTSR
5	12.428361844396452	0.4264057158799431		5	25	cnn_epch100	v1260	Y08WOMTSR
6	12.543336066460114	0.4285061764253294		6	25	cnn_epch100	v1260	Y08WOMTSR
7	12.8257726656301	0.4408059953550215		7	25	cnn_epch100	v1260	Y08WOMTSR
8	12.679713104616116	0.4348805918992539		8	25	cnn_epch100	v1260	Y08WOMTSR
9	12.588176918658244	0.42339626771577343		9	25	cnn_epch100	v1260	Y08WOMTSR
0	12.89116507431921	0.4727413804663542		0	25	cnn_epch100	v1260	Y08WOMTSL
1	13.205728416827776	0.46733129845459825		1	25	cnn_epch100	v1260	Y08WOMTSL
2	12.369441333763762	0.49613388590221		2	25	cnn_epch100	v1260	Y08WOMTSL
3	12.803937203694105	0.49955775832455873		3	25	cnn_epch100	v1260	Y08WOMTSL
4	12.856236293135105	0.49193939078947546		4	25	cnn_epch100	v1260	Y08WOMTSL
5	12.896385261285202	0.4637516413828092		5	25	cnn_epch100	v1260	Y08WOMTSL
6	12.755675668160228	0.4762143121592228		6	25	cnn_epch100	v1260	Y08WOMTSL
7	12.438721051674108	0.49367257646935536		7	25	cnn_epch100	v1260	Y08WOMTSL
8	12.72301571526396	0.5047382843265212		8	25	cnn_epch100	v1260	Y08WOMTSL
9	12.990095109620825	0.4954936542695126		9	25	cnn_epch100	v1260	Y08WOMTSL
0	12.383643863955752	0.4765623136219302		0	25	cnn_epch100	v1260	Y04WOMTSR
1	12.38123365650255	0.4948193200088611		1	25	cnn_epch100	v1260	Y04WOMTSR
2	11.922349980912356	0.509157198130857		2	25	cnn_epch100	v1260	Y04WOMTSR
3	12.37131121270343	0.4847242597072495		3	25	cnn_epch100	v1260	Y04WOMTSR
4	12.530574488045534	0.4692231951767559		4	25	cnn_epch100	v1260	Y04WOMTSR
5	12.3554469845371	0.49021264536910863		5	25	cnn_epch100	v1260	Y04WOMTSR
6	12.065282557154054	0.49809488487669235		6	25	cnn_epch100	v1260	Y04WOMTSR
7	12.255962959489771	0.48804709317691675		7	25	cnn_epch100	v1260	Y04WOMTSR
8	12.231215445179773	0.4891628662374976		8	25	cnn_epch100	v1260	Y04WOMTSR
9	12.14527841212983	0.5158936155988336		9	25	cnn_epch100	v1260	Y04WOMTSR
0	12.46566809539226	0.5566182486972714		0	25	cnn_epch100	v1260	Y04WOMTSL
1	12.524195517278036	0.5286608853382314		1	25	cnn_epch100	v1260	Y04WOMTSL
2	12.354379516981547	0.544685170290178		2	25	cnn_epch100	v1260	Y04WOMTSL
3	11.953716154630929	0.5452470644583187		3	25	cnn_epch100	v1260	Y04WOMTSL
4	12.163040556121713	0.552468046487571		4	25	cnn_epch100	v1260	Y04WOMTSL
5	11.66958008404279	0.5598314378511158		5	25	cnn_epch100	v1260	Y04WOMTSL
6	12.237487236894214	0.5472812364078878		6	25	cnn_epch100	v1260	Y04WOMTSL
7	12.16645634337316	0.5824446684691749		7	25	cnn_epch100	v1260	Y04WOMTSL
8	11.84717507612501	0.5642967205367317		8	25	cnn_epch100	v1260	Y04WOMTSL
9	11.99487237516963	0.541806371600154		9	25	cnn_epch100	v1260	Y04WOMTSL
0	12.382805268938156	0.5675423883997095		0	25	cnn_epch100	v1261	Y04WOMTSL
1	12.150195495363128	0.5671384182531358		1	25	cnn_epch100	v1261	Y04WOMTSL
2	11.987266279395117	0.5681257509515263		2	25	cnn_epch100	v1261	Y04WOMTSL
3	11.825001181776717	0.5584213379475218		3	25	cnn_epch100	v1261	Y04WOMTSL
4	12.223209995773136	0.5543067128780527		4	25	cnn_epch100	v1261	Y04WOMTSL
5	11.53265763684518	0.5637595049913516		5	25	cnn_epch100	v1261	Y04WOMTSL
6	12.17418318248749	0.5406860577662991		6	25	cnn_epch100	v1261	Y04WOMTSL
7	12.093541596773395	0.591446022546769		7	25	cnn_epch100	v1261	Y04WOMTSL
8	11.871191560287803	0.5706050842900704		8	25	cnn_epch100	v1261	Y04WOMTSL
9	11.831554142195897	0.5559326615534402		9	25	cnn_epch100	v1261	Y04WOMTSL
0	13.090565573164389	0.45139631653021733		0	25	cnn_epch100	v1261	Y08WOMTSL
1	13.47797689496208	0.4450887951447727		1	25	cnn_epch100	v1261	Y08WOMTSL
2	13.348475925252684	0.47128206378142234		2	25	cnn_epch100	v1261	Y08WOMTSL
3	13.154294243632652	0.4643579885143998		3	25	cnn_epch100	v1261	Y08WOMTSL
4	12.986060159938273	0.4839016185423048		4	25	cnn_epch100	v1261	Y08WOMTSL
5	13.246458072990997	0.4717463066399083		5	25	cnn_epch100	v1261	Y08WOMTSL
6	12.532299877907064	0.48834940509445524		6	25	cnn_epch100	v1261	Y08WOMTSL
7	13.189508350149508	0.48063892092236743		7	25	cnn_epch100	v1261	Y08WOMTSL
8	12.972092454069564	0.47851239974485504		8	25	cnn_epch100	v1261	Y08WOMTSL
9	13.124240470369308	0.4762344532687665		9	25	cnn_epch100	v1261	Y08WOMTSL
0	12.081182733623663	0.502427628595517		0	25	cnn_epch100	v1261	Y04WOMTSR
1	12.75976519689366	0.47307983614664867		1	25	cnn_epch100	v1261	Y04WOMTSR
2	12.13072009993049	0.48243872706691077		2	25	cnn_epch100	v1261	Y04WOMTSR
3	12.73983837306126	0.4577307115433646		3	25	cnn_epch100	v1261	Y04WOMTSR
4	12.525101183416378	0.4733303966253227		4	25	cnn_epch100	v1261	Y04WOMTSR
5	12.470405272753135	0.4792790773789727		5	25	cnn_epch100	v1261	Y04WOMTSR
6	12.22618338463297	0.48961403609678		6	25	cnn_epch100	v1261	Y04WOMTSR
7	12.160412499904332	0.4943402967623809		7	25	cnn_epch100	v1261	Y04WOMTSR
8	12.4232629896981	0.46565424984162507		8	25	cnn_epch100	v1261	Y04WOMTSR
9	12.24552015201866	0.5037348578058465		9	25	cnn_epch100	v1261	Y04WOMTSR
0	12.598232010244256	0.443453320336312		0	25	cnn_epch100	v1261	Y08WOMTSR
1	12.454122497388427	0.465742505084626		1	25	cnn_epch100	v1261	Y08WOMTSR
2	12.70475954843294	0.4630924574920602		2	25	cnn_epch100	v1261	Y08WOMTSR
3	12.679435105082376	0.4488609138880503		3	25	cnn_epch100	v1261	Y08WOMTSR
4	12.657383905118635	0.4503966069900057		4	25	cnn_epch100	v1261	Y08WOMTSR
5	12.510426675659996	0.44093662421068536		5	25	cnn_epch100	v1261	Y08WOMTSR
6	12.36887362684828	0.45536051481173173		6	25	cnn_epch100	v1261	Y08WOMTSR
7	12.645653788605689	0.45235928652143137		7	25	cnn_epch100	v1261	Y08WOMTSR
8	12.69775969622868	0.43414772773114213		8	25	cnn_epch100	v1261	Y08WOMTSR
9	12.446726249731402	0.4547435588911311		9	25	cnn_epch100	v1261	Y08WOMTSR
0	13.05805401572136	0.4519386355240902		0	25	cnn_epch100	v1262	Y08WOMTSL
1	13.700936266409112	0.4166760605499014		1	25	cnn_epch100	v1262	Y08WOMTSL
2	12.568827644017349	0.45538514536941205		2	25	cnn_epch100	v1262	Y08WOMTSL
3	13.18889624478083	0.45561522473676297		3	25	cnn_epch100	v1262	Y08WOMTSL
4	13.220737230474557	0.4493799550163395		4	25	cnn_epch100	v1262	Y08WOMTSL
5	13.174679936280382	0.44636360995663943		5	25	cnn_epch100	v1262	Y08WOMTSL
6	12.797085371006553	0.4505759874347997		6	25	cnn_epch100	v1262	Y08WOMTSL
7	12.71671032835299	0.4662426916689727		7	25	cnn_epch100	v1262	Y08WOMTSL
8	13.105955084121424	0.4612129016086836		8	25	cnn_epch100	v1262	Y08WOMTSL
9	13.096534221210234	0.4869053783372765		9	25	cnn_epch100	v1262	Y08WOMTSL
0	12.608908643710237	0.43565957207414746		0	25	cnn_epch100	v1262	Y08WOMTSR
1	12.645500192485857	0.43402365191558445		1	25	cnn_epch100	v1262	Y08WOMTSR
2	12.65515039827911	0.4592612974731873		2	25	cnn_epch100	v1262	Y08WOMTSR
3	12.73554259477991	0.434891088039961		3	25	cnn_epch100	v1262	Y08WOMTSR
4	12.892251074090163	0.4402874330659644		4	25	cnn_epch100	v1262	Y08WOMTSR
5	12.517333252165844	0.4201430434333024		5	25	cnn_epch100	v1262	Y08WOMTSR
6	12.275104330333848	0.46544452014775006		6	25	cnn_epch100	v1262	Y08WOMTSR
7	12.99415805529176	0.437143312070602		7	25	cnn_epch100	v1262	Y08WOMTSR
8	12.654303626129854	0.4370705010779642		8	25	cnn_epch100	v1262	Y08WOMTSR
9	12.551684125878896	0.430006179020886		9	25	cnn_epch100	v1262	Y08WOMTSR
0	12.230038834528626	0.5876282004252168		0	25	cnn_epch100	v1262	Y04WOMTSL
1	12.027632559899407	0.5868113454149798		1	25	cnn_epch100	v1262	Y04WOMTSL
2	11.967550435424108	0.5709388527567568		2	25	cnn_epch100	v1262	Y04WOMTSL
3	11.74961343686478	0.5657747638009109		3	25	cnn_epch100	v1262	Y04WOMTSL
4	11.790335500399154	0.5835184903110442		4	25	cnn_epch100	v1262	Y04WOMTSL
5	11.544602443272904	0.5664933296801389		5	25	cnn_epch100	v1262	Y04WOMTSL
6	11.836227122403518	0.5620004543206859		6	25	cnn_epch100	v1262	Y04WOMTSL
7	12.097701916915655	0.5976394624598313		7	25	cnn_epch100	v1262	Y04WOMTSL
8	11.701341360365827	0.581288837193669		8	25	cnn_epch100	v1262	Y04WOMTSL
9	11.681195944994489	0.570020177877406		9	25	cnn_epch100	v1262	Y04WOMTSL
0	10.97361618102292	0.6194874381706603		0	25	cnn_epch100	v1262	Y04WOMTSR
1	11.330583674998955	0.6090067832049347		1	25	cnn_epch100	v1262	Y04WOMTSR
2	10.891340891365791	0.6247951604335068		2	25	cnn_epch100	v1262	Y04WOMTSR
3	11.66843124415071	0.5644490320488152		3	25	cnn_epch100	v1262	Y04WOMTSR
4	11.450563365338253	0.5926175313527059		4	25	cnn_epch100	v1262	Y04WOMTSR
5	11.190560614202472	0.6257302275676182		5	25	cnn_epch100	v1262	Y04WOMTSR
6	10.99369892560715	0.6150772578123376		6	25	cnn_epch100	v1262	Y04WOMTSR
7	11.080644933611076	0.6287493409674717		7	25	cnn_epch100	v1262	Y04WOMTSR
8	11.45691657045165	0.5950105606578294		8	25	cnn_epch100	v1262	Y04WOMTSR
9	10.990731261453115	0.6298120227660714		9	25	cnn_epch100	v1262	Y04WOMTSR
0	11.788177985979369	0.5366203595080803		0	25	cnn_epch100	v1263	Y08WOMTSR
1	11.924154852914496	0.530640651888758		1	25	cnn_epch100	v1263	Y08WOMTSR
2	11.843960741278618	0.5593125863185424		2	25	cnn_epch100	v1263	Y08WOMTSR
3	12.09612327006174	0.5242832823807587		3	25	cnn_epch100	v1263	Y08WOMTSR
4	11.95988897441625	0.5522994228412943		4	25	cnn_epch100	v1263	Y08WOMTSR
5	11.67023442194972	0.5279602695878425		5	25	cnn_epch100	v1263	Y08WOMTSR
6	11.43413460331137	0.5672411015570064		6	25	cnn_epch100	v1263	Y08WOMTSR
7	11.68764626860641	0.564153169539008		7	25	cnn_epch100	v1263	Y08WOMTSR
8	11.942876726836795	0.5415366294827015		8	25	cnn_epch100	v1263	Y08WOMTSR
9	11.646016349995604	0.5436287461419097		9	25	cnn_epch100	v1263	Y08WOMTSR
0	12.125565878558788	0.5979584391775539		0	25	cnn_epch100	v1263	Y04WOMTSL
1	12.011681163688726	0.5824653432611443		1	25	cnn_epch100	v1263	Y04WOMTSL
2	11.855364355092554	0.5880438212219339		2	25	cnn_epch100	v1263	Y04WOMTSL
3	11.62861282018788	0.5827115923858202		3	25	cnn_epch100	v1263	Y04WOMTSL
4	11.80449362321206	0.5913982379445776		4	25	cnn_epch100	v1263	Y04WOMTSL
5	11.363364933193589	0.585723123597124		5	25	cnn_epch100	v1263	Y04WOMTSL
6	11.6390939818861	0.5833232621167864		6	25	cnn_epch100	v1263	Y04WOMTSL
7	11.936320297498904	0.6091925427172592		7	25	cnn_epch100	v1263	Y04WOMTSL
8	11.28220283297067	0.6133649527271112		8	25	cnn_epch100	v1263	Y04WOMTSL
9	11.584055781053396	0.5799192601356304		9	25	cnn_epch100	v1263	Y04WOMTSL
0	12.99833461653153	0.48386186664025377		0	25	cnn_epch100	v1263	Y08WOMTSL
1	12.921280304330484	0.5000645280641777		1	25	cnn_epch100	v1263	Y08WOMTSL
2	12.194782989435662	0.5018588800291471		2	25	cnn_epch100	v1263	Y08WOMTSL
3	12.880070690212612	0.49246761935041183		3	25	cnn_epch100	v1263	Y08WOMTSL
4	12.7006831745076	0.5032930608587591		4	25	cnn_epch100	v1263	Y08WOMTSL
5	12.60022844608434	0.5042033604393528		5	25	cnn_epch100	v1263	Y08WOMTSL
6	12.305078379919056	0.5115295119283056		6	25	cnn_epch100	v1263	Y08WOMTSL
7	12.464621736292797	0.511433011034856		7	25	cnn_epch100	v1263	Y08WOMTSL
8	12.617870382401414	0.5145463818303937		8	25	cnn_epch100	v1263	Y08WOMTSL
9	12.695152892253322	0.5244457587272774		9	25	cnn_epch100	v1263	Y08WOMTSL
0	12.091452949479514	0.5071415807603871		0	25	cnn_epch100	v1263	Y04WOMTSR
1	12.388635736106547	0.49706949268215095		1	25	cnn_epch100	v1263	Y04WOMTSR
2	12.00803431430752	0.4970389168311227		2	25	cnn_epch100	v1263	Y04WOMTSR
3	12.254558458898414	0.5150115266166196		3	25	cnn_epch100	v1263	Y04WOMTSR
4	12.25883309297306	0.500380922759369		4	25	cnn_epch100	v1263	Y04WOMTSR
5	12.404491277149909	0.4843472937682191		5	25	cnn_epch100	v1263	Y04WOMTSR
6	12.001563729573611	0.5086270007778603		6	25	cnn_epch100	v1263	Y04WOMTSR
7	12.262733806287986	0.4842046409172139		7	25	cnn_epch100	v1263	Y04WOMTSR
8	12.234782795697884	0.4945479688594882		8	25	cnn_epch100	v1263	Y04WOMTSR
9	12.091791689493723	0.520029626208799		9	25	cnn_epch100	v1263	Y04WOMTSR
0	12.249897733454535	0.5861477188937477		0	25	cnn_epch100	v1264	Y04WOMTSL
1	12.092402366246867	0.572931649041121		1	25	cnn_epch100	v1264	Y04WOMTSL
2	11.90584816320764	0.5763657326412959		2	25	cnn_epch100	v1264	Y04WOMTSL
3	11.716247160215632	0.5791667358738083		3	25	cnn_epch100	v1264	Y04WOMTSL
4	11.730638818127137	0.5889114158097117		4	25	cnn_epch100	v1264	Y04WOMTSL
5	11.412234872011142	0.5786922774259121		5	25	cnn_epch100	v1264	Y04WOMTSL
6	11.791416125916903	0.5703645209375333		6	25	cnn_epch100	v1264	Y04WOMTSL
7	12.099506253860492	0.5931114257332193		7	25	cnn_epch100	v1264	Y04WOMTSL
8	11.489467490294793	0.5940316611065927		8	25	cnn_epch100	v1264	Y04WOMTSL
9	11.921135162632504	0.5585507932761768		9	25	cnn_epch100	v1264	Y04WOMTSL
0	12.343244941246637	0.4866438637364743		0	25	cnn_epch100	v1264	Y04WOMTSR
1	12.793064200429017	0.47168431876557554		1	25	cnn_epch100	v1264	Y04WOMTSR
2	12.076576169483875	0.48808765790712666		2	25	cnn_epch100	v1264	Y04WOMTSR
3	12.738467470889054	0.43733220440597004		3	25	cnn_epch100	v1264	Y04WOMTSR
4	12.735810908698683	0.4502902627663343		4	25	cnn_epch100	v1264	Y04WOMTSR
5	12.45794026467036	0.48228447925661794		5	25	cnn_epch100	v1264	Y04WOMTSR
6	12.297642259659948	0.47007777601382533		6	25	cnn_epch100	v1264	Y04WOMTSR
7	12.79170791140244	0.4494965845513184		7	25	cnn_epch100	v1264	Y04WOMTSR
8	12.496654846345734	0.45434639148849654		8	25	cnn_epch100	v1264	Y04WOMTSR
9	12.280311078537473	0.49741000207223546		9	25	cnn_epch100	v1264	Y04WOMTSR
0	11.929818117820975	0.5256130762204266		0	25	cnn_epch100	v1264	Y08WOMTSR
1	12.04928705589218	0.5140157797749116		1	25	cnn_epch100	v1264	Y08WOMTSR
2	11.93640971468528	0.5608119240425334		2	25	cnn_epch100	v1264	Y08WOMTSR
3	12.046922017676604	0.5252445454628756		3	25	cnn_epch100	v1264	Y08WOMTSR
4	11.893452644251976	0.5401767827885802		4	25	cnn_epch100	v1264	Y08WOMTSR
5	11.685501979497907	0.5266880807230141		5	25	cnn_epch100	v1264	Y08WOMTSR
6	11.651537795531706	0.5541253210740528		6	25	cnn_epch100	v1264	Y08WOMTSR
7	11.762176486252852	0.5591519690453942		7	25	cnn_epch100	v1264	Y08WOMTSR
8	12.12261639287782	0.5308057424751343		8	25	cnn_epch100	v1264	Y08WOMTSR
9	11.827065956467058	0.5247746818494907		9	25	cnn_epch100	v1264	Y08WOMTSR
0	13.210397059394868	0.4355022427625471		0	25	cnn_epch100	v1264	Y08WOMTSL
1	13.48430715958778	0.43018598622388277		1	25	cnn_epch100	v1264	Y08WOMTSL
2	12.595932085953072	0.45271783761731477		2	25	cnn_epch100	v1264	Y08WOMTSL
3	13.239334766667026	0.4585836431416231		3	25	cnn_epch100	v1264	Y08WOMTSL
4	13.064160373133692	0.4583250218524665		4	25	cnn_epch100	v1264	Y08WOMTSL
5	12.943380490751716	0.45719293224946517		5	25	cnn_epch100	v1264	Y08WOMTSL
6	12.726814286989423	0.4727143461302835		6	25	cnn_epch100	v1264	Y08WOMTSL
7	12.658324480576418	0.4694331672333707		7	25	cnn_epch100	v1264	Y08WOMTSL
8	13.299817550141952	0.45982440515476647		8	25	cnn_epch100	v1264	Y08WOMTSL
9	13.326983285493036	0.45716379772826893		9	25	cnn_epch100	v1264	Y08WOMTSL
0	12.002620099284536	0.5392848476244783		0	25	cnn_epch100	v1265	Y08WOMTSR
1	11.994262814803642	0.52130147492114		1	25	cnn_epch100	v1265	Y08WOMTSR
2	11.915713842680711	0.5565929609706133		2	25	cnn_epch100	v1265	Y08WOMTSR
3	12.270386029097985	0.5143094889393299		3	25	cnn_epch100	v1265	Y08WOMTSR
4	11.96831402423332	0.5396346232204934		4	25	cnn_epch100	v1265	Y08WOMTSR
5	11.648864403285677	0.5306956287111311		5	25	cnn_epch100	v1265	Y08WOMTSR
6	11.62032919886651	0.5615794156127609		6	25	cnn_epch100	v1265	Y08WOMTSR
7	11.937444432282245	0.537027271899624		7	25	cnn_epch100	v1265	Y08WOMTSR
8	11.983994336466983	0.5326757299096585		8	25	cnn_epch100	v1265	Y08WOMTSR
9	11.83822837298372	0.5400889380378545		9	25	cnn_epch100	v1265	Y08WOMTSR
0	12.127799866209706	0.5946586894981941		0	25	cnn_epch100	v1265	Y04WOMTSL
1	12.253526691844575	0.565205667702099		1	25	cnn_epch100	v1265	Y04WOMTSL
2	11.851073213499978	0.5821620470795938		2	25	cnn_epch100	v1265	Y04WOMTSL
3	11.685049795968398	0.5723910712759857		3	25	cnn_epch100	v1265	Y04WOMTSL
4	11.717763051160784	0.5912175739050546		4	25	cnn_epch100	v1265	Y04WOMTSL
5	11.351175579032734	0.5811154111528747		5	25	cnn_epch100	v1265	Y04WOMTSL
6	11.737975344278212	0.5721114791763718		6	25	cnn_epch100	v1265	Y04WOMTSL
7	12.06862425628297	0.5892601185584491		7	25	cnn_epch100	v1265	Y04WOMTSL
8	11.341085186191652	0.6071147808850169		8	25	cnn_epch100	v1265	Y04WOMTSL
9	11.813022143433331	0.5674446840961905		9	25	cnn_epch100	v1265	Y04WOMTSL
0	12.688943955494343	0.4898009002822264		0	25	cnn_epch100	v1265	Y08WOMTSL
1	13.286697797296226	0.47564556642838834		1	25	cnn_epch100	v1265	Y08WOMTSL
2	12.288517716393788	0.4991646694807749		2	25	cnn_epch100	v1265	Y08WOMTSL
3	12.7536279284204	0.5051226697095663		3	25	cnn_epch100	v1265	Y08WOMTSL
4	12.700539517881218	0.5033697278586358		4	25	cnn_epch100	v1265	Y08WOMTSL
5	12.928478058908658	0.5015150930818848		5	25	cnn_epch100	v1265	Y08WOMTSL
6	12.567065151646904	0.4809159772928999		6	25	cnn_epch100	v1265	Y08WOMTSL
7	12.432448076035934	0.5006794910173413		7	25	cnn_epch100	v1265	Y08WOMTSL
8	12.746525445395196	0.5007765088707588		8	25	cnn_epch100	v1265	Y08WOMTSL
9	12.762142586042396	0.5181309346397549		9	25	cnn_epch100	v1265	Y08WOMTSL
0	11.080743962865837	0.6180144092609613		0	25	cnn_epch100	v1265	Y04WOMTSR
1	11.410122933446342	0.6066676947398383		1	25	cnn_epch100	v1265	Y04WOMTSR
2	10.936880695915422	0.6208506947673317		2	25	cnn_epch100	v1265	Y04WOMTSR
3	11.247663953670518	0.6065595577527784		3	25	cnn_epch100	v1265	Y04WOMTSR
4	11.432656308597876	0.5914628824955248		4	25	cnn_epch100	v1265	Y04WOMTSR
5	11.017896086050415	0.6288921166750708		5	25	cnn_epch100	v1265	Y04WOMTSR
6	10.915608246318923	0.6220380866025367		6	25	cnn_epch100	v1265	Y04WOMTSR
7	11.268594623571447	0.6235340879360122		7	25	cnn_epch100	v1265	Y04WOMTSR
8	11.305494620150329	0.5961809908401928		8	25	cnn_epch100	v1265	Y04WOMTSR
9	11.288269683878331	0.6261778901948095		9	25	cnn_epch100	v1265	Y04WOMTSR
0	13.4094290564539	0.394397989002028		0	25	cnn_epch100	v1266	Y08WOMTSL
1	14.253027002970835	0.3760408789386477		1	25	cnn_epch100	v1266	Y08WOMTSL
2	13.007415412814323	0.4120613924284331		2	25	cnn_epch100	v1266	Y08WOMTSL
3	13.52490569074564	0.41468801146322026		3	25	cnn_epch100	v1266	Y08WOMTSL
4	13.281942617024358	0.44308966479581624		4	25	cnn_epch100	v1266	Y08WOMTSL
5	13.2199874788662	0.4214496705812799		5	25	cnn_epch100	v1266	Y08WOMTSL
6	12.996240943160942	0.42194514654494736		6	25	cnn_epch100	v1266	Y08WOMTSL
7	13.11232725397125	0.4456150679569714		7	25	cnn_epch100	v1266	Y08WOMTSL
8	13.458282978364926	0.42430957736565195		8	25	cnn_epch100	v1266	Y08WOMTSL
9	13.358196429278513	0.4431960602483331		9	25	cnn_epch100	v1266	Y08WOMTSL
0	11.88756286852426	0.5284685524797429		0	25	cnn_epch100	v1266	Y08WOMTSR
1	11.912716433599584	0.5305319736916188		1	25	cnn_epch100	v1266	Y08WOMTSR
2	12.156789918714097	0.5530129554301183		2	25	cnn_epch100	v1266	Y08WOMTSR
3	12.1456024561827	0.5161695349996224		3	25	cnn_epch100	v1266	Y08WOMTSR
4	11.931471922991635	0.531566827965457		4	25	cnn_epch100	v1266	Y08WOMTSR
5	11.756512949296049	0.5216809683239508		5	25	cnn_epch100	v1266	Y08WOMTSR
6	11.7326375210932	0.5549528911265984		6	25	cnn_epch100	v1266	Y08WOMTSR
7	11.700429265947914	0.5660080635951077		7	25	cnn_epch100	v1266	Y08WOMTSR
8	11.944771844287668	0.5345957091799429		8	25	cnn_epch100	v1266	Y08WOMTSR
9	11.764562608777103	0.5302444514498601		9	25	cnn_epch100	v1266	Y08WOMTSR
0	12.332309163785014	0.5673543688085984		0	25	cnn_epch100	v1266	Y04WOMTSL
1	12.28094919135008	0.5655642996588749		1	25	cnn_epch100	v1266	Y04WOMTSL
2	11.854536369787136	0.5790042172232879		2	25	cnn_epch100	v1266	Y04WOMTSL
3	11.765121266940575	0.5666827667701351		3	25	cnn_epch100	v1266	Y04WOMTSL
4	11.995616151587669	0.5632752892336591		4	25	cnn_epch100	v1266	Y04WOMTSL
5	11.559792925351278	0.559786149921628		5	25	cnn_epch100	v1266	Y04WOMTSL
6	12.01378583864816	0.5492220130816025		6	25	cnn_epch100	v1266	Y04WOMTSL
7	12.369363600010384	0.5855256201830141		7	25	cnn_epch100	v1266	Y04WOMTSL
8	11.628180870256433	0.581923769733388		8	25	cnn_epch100	v1266	Y04WOMTSL
9	12.169423288053544	0.5427830801854131		9	25	cnn_epch100	v1266	Y04WOMTSL
0	12.248216884138516	0.4881541298750186		0	25	cnn_epch100	v1266	Y04WOMTSR
1	12.668134608153691	0.4574570807406673		1	25	cnn_epch100	v1266	Y04WOMTSR
2	12.33028634464333	0.45423366541473326		2	25	cnn_epch100	v1266	Y04WOMTSR
3	12.832795032054628	0.4197032561494307		3	25	cnn_epch100	v1266	Y04WOMTSR
4	12.759336545542595	0.4413060835060979		4	25	cnn_epch100	v1266	Y04WOMTSR
5	12.708487844301503	0.44288701639457584		5	25	cnn_epch100	v1266	Y04WOMTSR
6	12.484034012481004	0.44902755565993907		6	25	cnn_epch100	v1266	Y04WOMTSR
7	12.411429007166316	0.4640093665711853		7	25	cnn_epch100	v1266	Y04WOMTSR
8	12.629876731122796	0.4452305580881159		8	25	cnn_epch100	v1266	Y04WOMTSR
9	12.573520400353347	0.46653033513227826		9	25	cnn_epch100	v1266	Y04WOMTSR
0	12.538798511729285	0.5474508404900937		0	25	cnn_epch100	v1267	Y04WOMTSL
1	12.48852233219426	0.5321059306574417		1	25	cnn_epch100	v1267	Y04WOMTSL
2	12.547153592699829	0.5157095486277539		2	25	cnn_epch100	v1267	Y04WOMTSL
3	12.02067024124767	0.5397158818932134		3	25	cnn_epch100	v1267	Y04WOMTSL
4	12.265800628846533	0.5368503472518593		4	25	cnn_epch100	v1267	Y04WOMTSL
5	11.798077891206525	0.5375222750725775		5	25	cnn_epch100	v1267	Y04WOMTSL
6	12.055548792530775	0.5383447982815177		6	25	cnn_epch100	v1267	Y04WOMTSL
7	12.406448942581392	0.5580719047429384		7	25	cnn_epch100	v1267	Y04WOMTSL
8	11.942536786563965	0.5494131964131788		8	25	cnn_epch100	v1267	Y04WOMTSL
9	12.092779220896237	0.5257609956309673		9	25	cnn_epch100	v1267	Y04WOMTSL
0	11.97232590400004	0.5169527200967845		0	25	cnn_epch100	v1267	Y04WOMTSR
1	12.405078106854406	0.4954534611338844		1	25	cnn_epch100	v1267	Y04WOMTSR
2	12.155650639410204	0.4973860005957586		2	25	cnn_epch100	v1267	Y04WOMTSR
3	12.109626998406718	0.5167428967832433		3	25	cnn_epch100	v1267	Y04WOMTSR
4	12.479242712444288	0.4729333564884204		4	25	cnn_epch100	v1267	Y04WOMTSR
5	12.384586841669336	0.4884791182291498		5	25	cnn_epch100	v1267	Y04WOMTSR
6	12.073596046396352	0.5002430186538123		6	25	cnn_epch100	v1267	Y04WOMTSR
7	12.270092530259346	0.4881140754501426		7	25	cnn_epch100	v1267	Y04WOMTSR
8	12.121354999859705	0.5057599267439166		8	25	cnn_epch100	v1267	Y04WOMTSR
9	12.21118237843418	0.5069326174378692		9	25	cnn_epch100	v1267	Y04WOMTSR
0	12.706167119554594	0.429927351131876		0	25	cnn_epch100	v1267	Y08WOMTSR
1	12.668217704685636	0.43706470051921986		1	25	cnn_epch100	v1267	Y08WOMTSR
2	12.560955987173278	0.4723270416330159		2	25	cnn_epch100	v1267	Y08WOMTSR
3	13.452182136649714	0.42507322215066273		3	25	cnn_epch100	v1267	Y08WOMTSR
4	12.66888165754667	0.44891929707522593		4	25	cnn_epch100	v1267	Y08WOMTSR
5	12.398043853099225	0.43529949341426866		5	25	cnn_epch100	v1267	Y08WOMTSR
6	12.296273257083842	0.46173420575949414		6	25	cnn_epch100	v1267	Y08WOMTSR
7	12.662813954605008	0.44686210788315406		7	25	cnn_epch100	v1267	Y08WOMTSR
8	12.751200902490153	0.43137097873407954		8	25	cnn_epch100	v1267	Y08WOMTSR
9	12.511577400433032	0.4339544817275451		9	25	cnn_epch100	v1267	Y08WOMTSR
0	13.14280848611746	0.4520765049419702		0	25	cnn_epch100	v1267	Y08WOMTSL
1	13.155469974452268	0.47197379189402894		1	25	cnn_epch100	v1267	Y08WOMTSL
2	12.478502695086016	0.4660351447267745		2	25	cnn_epch100	v1267	Y08WOMTSL
3	13.309147540373075	0.44907528848382816		3	25	cnn_epch100	v1267	Y08WOMTSL
4	13.08076471634467	0.4563851443921597		4	25	cnn_epch100	v1267	Y08WOMTSL
5	12.766976615397382	0.4806002877790454		5	25	cnn_epch100	v1267	Y08WOMTSL
6	12.802283980660173	0.4808272155079809		6	25	cnn_epch100	v1267	Y08WOMTSL
7	12.533760688156116	0.48839543076754094		7	25	cnn_epch100	v1267	Y08WOMTSL
8	13.001162702724631	0.48069563019572253		8	25	cnn_epch100	v1267	Y08WOMTSL
9	12.989490633250163	0.49186068871999095		9	25	cnn_epch100	v1267	Y08WOMTSL
0	11.840619430424889	0.5337903910556192		0	25	cnn_epch100	v1268	Y04WOMTSR
1	12.256622598872385	0.5132449379621967		1	25	cnn_epch100	v1268	Y04WOMTSR
2	11.764023539767209	0.5326611923921437		2	25	cnn_epch100	v1268	Y04WOMTSR
3	11.980263186048012	0.5310265770977618		3	25	cnn_epch100	v1268	Y04WOMTSR
4	12.359263319730251	0.4905709155729174		4	25	cnn_epch100	v1268	Y04WOMTSR
5	12.15359617210234	0.514483711961137		5	25	cnn_epch100	v1268	Y04WOMTSR
6	11.903104779671873	0.5182777400320464		6	25	cnn_epch100	v1268	Y04WOMTSR
7	12.187458562594896	0.5145508095988425		7	25	cnn_epch100	v1268	Y04WOMTSR
8	12.11774530510502	0.5102987551908225		8	25	cnn_epch100	v1268	Y04WOMTSR
9	12.070616336984934	0.5257328892622533		9	25	cnn_epch100	v1268	Y04WOMTSR
0	12.283561128127802	0.5785379015703304		0	25	cnn_epch100	v1268	Y04WOMTSL
1	12.086293133707166	0.5760244325467966		1	25	cnn_epch100	v1268	Y04WOMTSL
2	12.074597474142504	0.5708998907728764		2	25	cnn_epch100	v1268	Y04WOMTSL
3	11.691329386619358	0.5713874666159953		3	25	cnn_epch100	v1268	Y04WOMTSL
4	11.793440246069784	0.5872911277210363		4	25	cnn_epch100	v1268	Y04WOMTSL
5	11.56418793496356	0.5726231129108563		5	25	cnn_epch100	v1268	Y04WOMTSL
6	11.790090514369512	0.569311127871127		6	25	cnn_epch100	v1268	Y04WOMTSL
7	12.427725932427114	0.5893664587636371		7	25	cnn_epch100	v1268	Y04WOMTSL
8	11.580429860987673	0.5888067093831528		8	25	cnn_epch100	v1268	Y04WOMTSL
9	12.014937024011465	0.5655333503793414		9	25	cnn_epch100	v1268	Y04WOMTSL
0	12.606162591319508	0.4343185806656519		0	25	cnn_epch100	v1268	Y08WOMTSR
1	12.55271464022084	0.4548476337434042		1	25	cnn_epch100	v1268	Y08WOMTSR
2	12.656298156028736	0.4719334771694956		2	25	cnn_epch100	v1268	Y08WOMTSR
3	12.846641950540938	0.4288098268216294		3	25	cnn_epch100	v1268	Y08WOMTSR
4	12.7053673658115	0.4419226752987221		4	25	cnn_epch100	v1268	Y08WOMTSR
5	12.307153710404096	0.4484359339914956		5	25	cnn_epch100	v1268	Y08WOMTSR
6	12.206941440809256	0.4793284551935127		6	25	cnn_epch100	v1268	Y08WOMTSR
7	12.70489244795656	0.4476233687954131		7	25	cnn_epch100	v1268	Y08WOMTSR
8	12.7793448146253	0.4238461836766727		8	25	cnn_epch100	v1268	Y08WOMTSR
9	12.447123461695154	0.44484694763595534		9	25	cnn_epch100	v1268	Y08WOMTSR
0	13.074957816075525	0.44909366400964185		0	25	cnn_epch100	v1268	Y08WOMTSL
1	13.449906123861249	0.43624662896208216		1	25	cnn_epch100	v1268	Y08WOMTSL
2	12.247320180106447	0.48845459004573816		2	25	cnn_epch100	v1268	Y08WOMTSL
3	13.173208146328577	0.4543112942546376		3	25	cnn_epch100	v1268	Y08WOMTSL
4	13.129559458476608	0.457170564721128		4	25	cnn_epch100	v1268	Y08WOMTSL
5	12.978290140817816	0.45858138981483615		5	25	cnn_epch100	v1268	Y08WOMTSL
6	12.725112556831728	0.46428701265335354		6	25	cnn_epch100	v1268	Y08WOMTSL
7	12.606580728741452	0.4724131318832039		7	25	cnn_epch100	v1268	Y08WOMTSL
8	13.020693576667073	0.4738544399593063		8	25	cnn_epch100	v1268	Y08WOMTSL
9	13.32069864636419	0.4718901084643584		9	25	cnn_epch100	v1268	Y08WOMTSL
0	12.23973336144775	0.5210377305907145		0	25	cnn_epch100	v1269	Y08WOMTSR
1	12.054382812399586	0.5123534734634844		1	25	cnn_epch100	v1269	Y08WOMTSR
2	12.010094131225772	0.5661462327225593		2	25	cnn_epch100	v1269	Y08WOMTSR
3	12.118065470393171	0.5190494705380656		3	25	cnn_epch100	v1269	Y08WOMTSR
4	11.881295711793776	0.543971852071051		4	25	cnn_epch100	v1269	Y08WOMTSR
5	11.629117719166642	0.5377280337116986		5	25	cnn_epch100	v1269	Y08WOMTSR
6	11.611205488713663	0.5481403823631074		6	25	cnn_epch100	v1269	Y08WOMTSR
7	11.923237000012476	0.5624774210772253		7	25	cnn_epch100	v1269	Y08WOMTSR
8	11.941261558250751	0.5395820682133591		8	25	cnn_epch100	v1269	Y08WOMTSR
9	11.69088869591169	0.539217204627751		9	25	cnn_epch100	v1269	Y08WOMTSR
0	11.681494265809178	0.5486563085946012		0	25	cnn_epch100	v1269	Y04WOMTSR
1	12.44478371944444	0.5036322928661209		1	25	cnn_epch100	v1269	Y04WOMTSR
2	11.944264869293365	0.5064266672073282		2	25	cnn_epch100	v1269	Y04WOMTSR
3	11.995628940521062	0.531719408517394		3	25	cnn_epch100	v1269	Y04WOMTSR
4	12.6449262275468	0.4957280598363435		4	25	cnn_epch100	v1269	Y04WOMTSR
5	12.22718203596418	0.504427476944466		5	25	cnn_epch100	v1269	Y04WOMTSR
6	11.835229777617796	0.525537613542479		6	25	cnn_epch100	v1269	Y04WOMTSR
7	12.017103905764392	0.5175923100508246		7	25	cnn_epch100	v1269	Y04WOMTSR
8	12.10201543332468	0.5145239343679575		8	25	cnn_epch100	v1269	Y04WOMTSR
9	11.944018866180206	0.5378692622581717		9	25	cnn_epch100	v1269	Y04WOMTSR
0	12.2833514456095	0.5827429413974563		0	25	cnn_epch100	v1269	Y04WOMTSL
1	11.903516347856812	0.5908689968137296		1	25	cnn_epch100	v1269	Y04WOMTSL
2	11.87605623282882	0.5854293896810221		2	25	cnn_epch100	v1269	Y04WOMTSL
3	11.658298222955176	0.5748239108147506		3	25	cnn_epch100	v1269	Y04WOMTSL
4	11.742485175664012	0.5887727052758664		4	25	cnn_epch100	v1269	Y04WOMTSL
5	11.461926229334829	0.5725191390737864		5	25	cnn_epch100	v1269	Y04WOMTSL
6	11.84964822740389	0.5775062632229705		6	25	cnn_epch100	v1269	Y04WOMTSL
7	12.232392249484128	0.5987328133394398		7	25	cnn_epch100	v1269	Y04WOMTSL
8	11.40161686080827	0.6016382094126673		8	25	cnn_epch100	v1269	Y04WOMTSL
9	11.772137914558373	0.5650090158804292		9	25	cnn_epch100	v1269	Y04WOMTSL
0	12.819493564107091	0.4794662045823498		0	25	cnn_epch100	v1269	Y08WOMTSL
1	13.205744987663715	0.475194384145733		1	25	cnn_epch100	v1269	Y08WOMTSL
2	12.364043518038724	0.5015913202405895		2	25	cnn_epch100	v1269	Y08WOMTSL
3	12.834428953658096	0.496713059576946		3	25	cnn_epch100	v1269	Y08WOMTSL
4	12.65823495131318	0.5074262027420768		4	25	cnn_epch100	v1269	Y08WOMTSL
5	12.619341330167549	0.5053174503633481		5	25	cnn_epch100	v1269	Y08WOMTSL
6	12.31629847489794	0.5122812595400178		6	25	cnn_epch100	v1269	Y08WOMTSL
7	12.249362657973135	0.5157465533813975		7	25	cnn_epch100	v1269	Y08WOMTSL
8	12.709436592418657	0.5046176392196559		8	25	cnn_epch100	v1269	Y08WOMTSL
9	12.735903591459346	0.5203066956561289		9	25	cnn_epch100	v1269	Y08WOMTSL
0	13.072971118815628	0.4637732966953304		0	25	cnn_epch100	v1270	Y08WOMTSL
1	13.373250077755632	0.4537503953593103		1	25	cnn_epch100	v1270	Y08WOMTSL
2	12.465925095647249	0.47444372677674784		2	25	cnn_epch100	v1270	Y08WOMTSL
3	13.157328185740818	0.4718077656452085		3	25	cnn_epch100	v1270	Y08WOMTSL
4	13.058536044569063	0.463531920336927		4	25	cnn_epch100	v1270	Y08WOMTSL
5	12.801186173938186	0.4764812217706242		5	25	cnn_epch100	v1270	Y08WOMTSL
6	12.708860562519286	0.4685852421086479		6	25	cnn_epch100	v1270	Y08WOMTSL
7	12.639586654602365	0.4753079051974208		7	25	cnn_epch100	v1270	Y08WOMTSL
8	12.89010453609654	0.48234329602678416		8	25	cnn_epch100	v1270	Y08WOMTSL
9	13.248163856673395	0.4672344901086388		9	25	cnn_epch100	v1270	Y08WOMTSL
0	12.74688310508731	0.4312562043866517		0	25	cnn_epch100	v1270	Y08WOMTSR
1	12.385073080057188	0.46726217780837037		1	25	cnn_epch100	v1270	Y08WOMTSR
2	12.56680414608974	0.4711564177699306		2	25	cnn_epch100	v1270	Y08WOMTSR
3	12.6977719260277	0.44832770374388353		3	25	cnn_epch100	v1270	Y08WOMTSR
4	12.556322654440638	0.45764230561541475		4	25	cnn_epch100	v1270	Y08WOMTSR
5	12.235364297522652	0.45386230363945196		5	25	cnn_epch100	v1270	Y08WOMTSR
6	12.237223831056522	0.4758377157520313		6	25	cnn_epch100	v1270	Y08WOMTSR
7	12.60292199528446	0.46281495052988164		7	25	cnn_epch100	v1270	Y08WOMTSR
8	12.62496187738603	0.44945708736898043		8	25	cnn_epch100	v1270	Y08WOMTSR
9	12.305789247833443	0.4662442945416336		9	25	cnn_epch100	v1270	Y08WOMTSR
0	11.989754164283136	0.6030040872705341		0	25	cnn_epch100	v1270	Y04WOMTSL
1	11.909770817273849	0.5919856737889266		1	25	cnn_epch100	v1270	Y04WOMTSL
2	11.808768450831463	0.5906588382720402		2	25	cnn_epch100	v1270	Y04WOMTSL
3	11.44464304683936	0.5954852289498329		3	25	cnn_epch100	v1270	Y04WOMTSL
4	11.655311883031825	0.6047369599903873		4	25	cnn_epch100	v1270	Y04WOMTSL
5	11.421676596202614	0.5964313071458424		5	25	cnn_epch100	v1270	Y04WOMTSL
6	11.631799111114264	0.5817515923203053		6	25	cnn_epch100	v1270	Y04WOMTSL
7	11.96444988736675	0.6185754428866006		7	25	cnn_epch100	v1270	Y04WOMTSL
8	11.239969979776236	0.616313602991681		8	25	cnn_epch100	v1270	Y04WOMTSL
9	11.58933985129612	0.5932110328334328		9	25	cnn_epch100	v1270	Y04WOMTSL
0	12.201910109411203	0.4949061836407117		0	25	cnn_epch100	v1270	Y04WOMTSR
1	12.61823853227706	0.4766230211940572		1	25	cnn_epch100	v1270	Y04WOMTSR
2	12.076484710509746	0.4875530193387737		2	25	cnn_epch100	v1270	Y04WOMTSR
3	12.421950079192188	0.4929872016966513		3	25	cnn_epch100	v1270	Y04WOMTSR
4	12.587821766428744	0.4596208006201854		4	25	cnn_epch100	v1270	Y04WOMTSR
5	12.37026756674202	0.4875707125233378		5	25	cnn_epch100	v1270	Y04WOMTSR
6	12.233975862693754	0.47586781296376396		6	25	cnn_epch100	v1270	Y04WOMTSR
7	12.934540405322892	0.47501073143794603		7	25	cnn_epch100	v1270	Y04WOMTSR
8	12.332883966460264	0.4935975372945165		8	25	cnn_epch100	v1270	Y04WOMTSR
9	12.385079095340132	0.48509393235564724		9	25	cnn_epch100	v1270	Y04WOMTSR
0	11.89043638312848	0.6075861515976486		0	25	cnn_epch100	v1271	Y04WOMTSL
1	11.893890393270397	0.5916943342353738		1	25	cnn_epch100	v1271	Y04WOMTSL
2	11.878538830173564	0.5791750220124021		2	25	cnn_epch100	v1271	Y04WOMTSL
3	11.72548882148435	0.5932403524173706		3	25	cnn_epch100	v1271	Y04WOMTSL
4	11.740135323469104	0.5888079127686123		4	25	cnn_epch100	v1271	Y04WOMTSL
5	11.327308054830896	0.5918352052557189		5	25	cnn_epch100	v1271	Y04WOMTSL
6	11.641969025534722	0.5820051116006579		6	25	cnn_epch100	v1271	Y04WOMTSL
7	11.866688231579484	0.607395078693427		7	25	cnn_epch100	v1271	Y04WOMTSL
8	11.486704583057971	0.6037667707942689		8	25	cnn_epch100	v1271	Y04WOMTSL
9	11.813323237886896	0.559782533939944		9	25	cnn_epch100	v1271	Y04WOMTSL
0	12.938395633638205	0.4692279104556293		0	25	cnn_epch100	v1271	Y08WOMTSL
1	13.276035847744494	0.4658522743348266		1	25	cnn_epch100	v1271	Y08WOMTSL
2	12.418118067083569	0.4948760875609099		2	25	cnn_epch100	v1271	Y08WOMTSL
3	13.394532399566229	0.4555809344555595		3	25	cnn_epch100	v1271	Y08WOMTSL
4	12.89502761859242	0.4823329623008614		4	25	cnn_epch100	v1271	Y08WOMTSL
5	12.824197807191483	0.47289787914879067		5	25	cnn_epch100	v1271	Y08WOMTSL
6	12.573204864024516	0.48206048809945834		6	25	cnn_epch100	v1271	Y08WOMTSL
7	12.389571208709436	0.4990650106081136		7	25	cnn_epch100	v1271	Y08WOMTSL
8	12.788127046710173	0.49501458879791077		8	25	cnn_epch100	v1271	Y08WOMTSL
9	12.961212621591097	0.49902103445580726		9	25	cnn_epch100	v1271	Y08WOMTSL
0	12.630203132812795	0.43780078977028525		0	25	cnn_epch100	v1271	Y08WOMTSR
1	12.677862024874647	0.457771238122884		1	25	cnn_epch100	v1271	Y08WOMTSR
2	12.55832718475698	0.4744320442846246		2	25	cnn_epch100	v1271	Y08WOMTSR
3	12.85974409524824	0.4426164075023559		3	25	cnn_epch100	v1271	Y08WOMTSR
4	12.726954041979113	0.4380045235699556		4	25	cnn_epch100	v1271	Y08WOMTSR
5	12.361535585067726	0.4417014108228146		5	25	cnn_epch100	v1271	Y08WOMTSR
6	12.19541441379682	0.47626161857987503		6	25	cnn_epch100	v1271	Y08WOMTSR
7	12.675857423645002	0.4580796550516306		7	25	cnn_epch100	v1271	Y08WOMTSR
8	12.603766082011688	0.4443103323627954		8	25	cnn_epch100	v1271	Y08WOMTSR
9	12.459067327589318	0.4487110372430528		9	25	cnn_epch100	v1271	Y08WOMTSR
0	11.974349976154397	0.5161486275157561		0	25	cnn_epch100	v1271	Y04WOMTSR
1	12.596814010170116	0.4759043964013222		1	25	cnn_epch100	v1271	Y04WOMTSR
2	12.20881681722138	0.5015228342762513		2	25	cnn_epch100	v1271	Y04WOMTSR
3	12.594698511024468	0.45464670259552664		3	25	cnn_epch100	v1271	Y04WOMTSR
4	12.743039256362206	0.4795365301724575		4	25	cnn_epch100	v1271	Y04WOMTSR
5	12.342225221730727	0.4904450949565148		5	25	cnn_epch100	v1271	Y04WOMTSR
6	12.158716370594966	0.4877144535132804		6	25	cnn_epch100	v1271	Y04WOMTSR
7	12.07944022327783	0.5055738991591209		7	25	cnn_epch100	v1271	Y04WOMTSR
8	12.654318273170604	0.4618735967572295		8	25	cnn_epch100	v1271	Y04WOMTSR
9	12.165986015847686	0.5107794437348468		9	25	cnn_epch100	v1271	Y04WOMTSR
0	12.05696111329082	0.5937045820102473		0	25	cnn_epch100	v1272	Y04WOMTSL
1	11.93758774102138	0.5910964938789134		1	25	cnn_epch100	v1272	Y04WOMTSL
2	11.812223402495407	0.5862188001601819		2	25	cnn_epch100	v1272	Y04WOMTSL
3	11.596552589252408	0.5821780469624904		3	25	cnn_epch100	v1272	Y04WOMTSL
4	11.663486101593111	0.5952732258853867		4	25	cnn_epch100	v1272	Y04WOMTSL
5	11.275200571757956	0.5894936391731067		5	25	cnn_epch100	v1272	Y04WOMTSL
6	11.721816457725948	0.5789409861290953		6	25	cnn_epch100	v1272	Y04WOMTSL
7	11.908009522238936	0.6051970411684084		7	25	cnn_epch100	v1272	Y04WOMTSL
8	11.248535041391978	0.6166999976633954		8	25	cnn_epch100	v1272	Y04WOMTSL
9	11.516438503882185	0.5853051491780663		9	25	cnn_epch100	v1272	Y04WOMTSL
0	12.902764292102985	0.4737441152658971		0	25	cnn_epch100	v1272	Y08WOMTSL
1	13.180368649641451	0.47289648315805183		1	25	cnn_epch100	v1272	Y08WOMTSL
2	12.146046773856446	0.5028661528449668		2	25	cnn_epch100	v1272	Y08WOMTSL
3	13.053306205314415	0.4809952881694487		3	25	cnn_epch100	v1272	Y08WOMTSL
4	13.094856019162105	0.4875205831723189		4	25	cnn_epch100	v1272	Y08WOMTSL
5	12.806128221263137	0.4784738487563416		5	25	cnn_epch100	v1272	Y08WOMTSL
6	12.692543776428026	0.4688973731340878		6	25	cnn_epch100	v1272	Y08WOMTSL
7	12.58198939510668	0.49283064280093375		7	25	cnn_epch100	v1272	Y08WOMTSL
8	12.755837968754768	0.5045091108041928		8	25	cnn_epch100	v1272	Y08WOMTSL
9	12.850282361222716	0.5069663076281347		9	25	cnn_epch100	v1272	Y08WOMTSL
0	12.46172495380848	0.45770779056589683		0	25	cnn_epch100	v1272	Y08WOMTSR
1	12.671332153099955	0.4429562172334998		1	25	cnn_epch100	v1272	Y08WOMTSR
2	12.571435163406807	0.47094716916950496		2	25	cnn_epch100	v1272	Y08WOMTSR
3	12.623761628639734	0.46279340876951913		3	25	cnn_epch100	v1272	Y08WOMTSR
4	12.568046786671436	0.45596035691342196		4	25	cnn_epch100	v1272	Y08WOMTSR
5	12.22852317720092	0.45701974386402777		5	25	cnn_epch100	v1272	Y08WOMTSR
6	12.38937816513447	0.47429961223137446		6	25	cnn_epch100	v1272	Y08WOMTSR
7	12.57127246716284	0.4583407550223047		7	25	cnn_epch100	v1272	Y08WOMTSR
8	12.555886317123722	0.4546827494859019		8	25	cnn_epch100	v1272	Y08WOMTSR
9	12.640716594149508	0.4489241900066956		9	25	cnn_epch100	v1272	Y08WOMTSR
0	11.91759950437779	0.5231642984141083		0	25	cnn_epch100	v1272	Y04WOMTSR
1	12.463509512285748	0.4943496785776253		1	25	cnn_epch100	v1272	Y04WOMTSR
2	11.970528497161247	0.5014065410601268		2	25	cnn_epch100	v1272	Y04WOMTSR
3	13.140228446994886	0.4054523384013415		3	25	cnn_epch100	v1272	Y04WOMTSR
4	12.697607882050466	0.46001481663935695		4	25	cnn_epch100	v1272	Y04WOMTSR
5	12.361958933686347	0.494642709158652		5	25	cnn_epch100	v1272	Y04WOMTSR
6	12.026440721007004	0.5081626611833333		6	25	cnn_epch100	v1272	Y04WOMTSR
7	12.065012216871432	0.5068704732875235		7	25	cnn_epch100	v1272	Y04WOMTSR
8	12.294580494134904	0.48590916013095026		8	25	cnn_epch100	v1272	Y04WOMTSR
9	12.159867833276826	0.5142257900201626		9	25	cnn_epch100	v1272	Y04WOMTSR
0	11.926046366417792	0.5208708021921915		0	25	cnn_epch100	v1273	Y08WOMTSR
1	11.982787032896924	0.5230579579211655		1	25	cnn_epch100	v1273	Y08WOMTSR
2	11.86244635972336	0.5572166513875673		2	25	cnn_epch100	v1273	Y08WOMTSR
3	12.153480517727646	0.5156559786957453		3	25	cnn_epch100	v1273	Y08WOMTSR
4	11.958255630831598	0.5287912066748583		4	25	cnn_epch100	v1273	Y08WOMTSR
5	11.866420590507396	0.5186048881377051		5	25	cnn_epch100	v1273	Y08WOMTSR
6	11.687501170525834	0.5464441337822121		6	25	cnn_epch100	v1273	Y08WOMTSR
7	11.890795819332238	0.5447278627795957		7	25	cnn_epch100	v1273	Y08WOMTSR
8	11.929282693888446	0.5337776343487437		8	25	cnn_epch100	v1273	Y08WOMTSR
9	11.917040326121082	0.5211965224384248		9	25	cnn_epch100	v1273	Y08WOMTSR
0	12.061216346834712	0.592677184389265		0	25	cnn_epch100	v1273	Y04WOMTSL
1	12.076217415823985	0.5784275333633404		1	25	cnn_epch100	v1273	Y04WOMTSL
2	11.880158045785988	0.5824940599729835		2	25	cnn_epch100	v1273	Y04WOMTSL
3	11.705579699219744	0.5793080241603051		3	25	cnn_epch100	v1273	Y04WOMTSL
4	11.82347406100729	0.580664633421059		4	25	cnn_epch100	v1273	Y04WOMTSL
5	11.39713815476298	0.578438566830259		5	25	cnn_epch100	v1273	Y04WOMTSL
6	11.873442828767514	0.5716618167181304		6	25	cnn_epch100	v1273	Y04WOMTSL
7	11.926273073180912	0.6035164994774754		7	25	cnn_epch100	v1273	Y04WOMTSL
8	11.477007523034471	0.5959182154300516		8	25	cnn_epch100	v1273	Y04WOMTSL
9	11.744188735984237	0.5668663664366075		9	25	cnn_epch100	v1273	Y04WOMTSL
0	12.820512732586314	0.4784399338768205		0	25	cnn_epch100	v1273	Y08WOMTSL
1	13.118196390782703	0.4797736452758419		1	25	cnn_epch100	v1273	Y08WOMTSL
2	12.27525398871536	0.4996331778309449		2	25	cnn_epch100	v1273	Y08WOMTSL
3	12.823351347632435	0.5001619797912612		3	25	cnn_epch100	v1273	Y08WOMTSL
4	12.73880178042266	0.5046357237286416		4	25	cnn_epch100	v1273	Y08WOMTSL
5	12.67814140774266	0.49186490587805176		5	25	cnn_epch100	v1273	Y08WOMTSL
6	12.42205359184036	0.5042330453199254		6	25	cnn_epch100	v1273	Y08WOMTSL
7	12.327393385585436	0.5089388992872063		7	25	cnn_epch100	v1273	Y08WOMTSL
8	12.709564103282974	0.5049613678486322		8	25	cnn_epch100	v1273	Y08WOMTSL
9	12.793008019408177	0.5177111438366718		9	25	cnn_epch100	v1273	Y08WOMTSL
0	10.94790642023914	0.6221743601808634		0	25	cnn_epch100	v1273	Y04WOMTSR
1	11.385161413073796	0.6044508693134284		1	25	cnn_epch100	v1273	Y04WOMTSR
2	10.87108870259276	0.6190260606260374		2	25	cnn_epch100	v1273	Y04WOMTSR
3	11.297682297245286	0.6127080750325278		3	25	cnn_epch100	v1273	Y04WOMTSR
4	11.5475363443445	0.5850495762882688		4	25	cnn_epch100	v1273	Y04WOMTSR
5	11.055422265637084	0.6290140695681469		5	25	cnn_epch100	v1273	Y04WOMTSR
6	11.039138735036891	0.6173221231747739		6	25	cnn_epch100	v1273	Y04WOMTSR
7	11.107970292825897	0.6258257690944886		7	25	cnn_epch100	v1273	Y04WOMTSR
8	11.35451882584788	0.5905245943375222		8	25	cnn_epch100	v1273	Y04WOMTSR
9	11.421859004542345	0.6169094585829737		9	25	cnn_epch100	v1273	Y04WOMTSR
0	12.689060532745938	0.4331684297275614		0	25	cnn_epch100	v1274	Y08WOMTSR
1	12.58302165781513	0.4546393704724609		1	25	cnn_epch100	v1274	Y08WOMTSR
2	12.67660397413066	0.47189612238071127		2	25	cnn_epch100	v1274	Y08WOMTSR
3	12.935731768854732	0.42291955848496077		3	25	cnn_epch100	v1274	Y08WOMTSR
4	12.741076501119071	0.4379327020721822		4	25	cnn_epch100	v1274	Y08WOMTSR
5	12.533567221441515	0.4213989150918258		5	25	cnn_epch100	v1274	Y08WOMTSR
6	12.377101419014789	0.45449288276176997		6	25	cnn_epch100	v1274	Y08WOMTSR
7	12.774359252164375	0.4314016641520043		7	25	cnn_epch100	v1274	Y08WOMTSR
8	12.878272351094488	0.41059189884941955		8	25	cnn_epch100	v1274	Y08WOMTSR
9	12.579855513345487	0.42319235175977926		9	25	cnn_epch100	v1274	Y08WOMTSR
0	12.159489861285984	0.5073705124167496		0	25	cnn_epch100	v1274	Y04WOMTSR
1	12.53337251674736	0.4838233533638335		1	25	cnn_epch100	v1274	Y04WOMTSR
2	12.008707250874703	0.4953717564489928		2	25	cnn_epch100	v1274	Y04WOMTSR
3	12.396281355605442	0.49813490043490455		3	25	cnn_epch100	v1274	Y04WOMTSR
4	12.608240263380187	0.45804346752216746		4	25	cnn_epch100	v1274	Y04WOMTSR
5	12.420768051469636	0.48069353721602154		5	25	cnn_epch100	v1274	Y04WOMTSR
6	12.20249212675259	0.48234042192857246		6	25	cnn_epch100	v1274	Y04WOMTSR
7	12.107020758917493	0.5003358675674435		7	25	cnn_epch100	v1274	Y04WOMTSR
8	12.366574123160287	0.4759036166059262		8	25	cnn_epch100	v1274	Y04WOMTSR
9	12.212991634840092	0.5078219426069389		9	25	cnn_epch100	v1274	Y04WOMTSR
0	12.74408178309681	0.48312069552087183		0	25	cnn_epch100	v1274	Y08WOMTSL
1	13.186420283270762	0.48400021197180215		1	25	cnn_epch100	v1274	Y08WOMTSL
2	12.297372476762993	0.48664420580556994		2	25	cnn_epch100	v1274	Y08WOMTSL
3	12.788984718854769	0.5014974995214221		3	25	cnn_epch100	v1274	Y08WOMTSL
4	12.768394876538858	0.49941876485012915		4	25	cnn_epch100	v1274	Y08WOMTSL
5	12.57700287261396	0.5021875580983325		5	25	cnn_epch100	v1274	Y08WOMTSL
6	12.616532158474609	0.493349615779404		6	25	cnn_epch100	v1274	Y08WOMTSL
7	12.40345349184898	0.499305711485132		7	25	cnn_epch100	v1274	Y08WOMTSL
8	12.591278708855835	0.5187444665171916		8	25	cnn_epch100	v1274	Y08WOMTSL
9	13.00617041516245	0.5063164558645531		9	25	cnn_epch100	v1274	Y08WOMTSL
0	12.224005248165572	0.5809792754476447		0	25	cnn_epch100	v1274	Y04WOMTSL
1	12.076809547737996	0.5788172502436878		1	25	cnn_epch100	v1274	Y04WOMTSL
2	12.24395534883008	0.5588969271276055		2	25	cnn_epch100	v1274	Y04WOMTSL
3	11.784969607985564	0.5630264646222645		3	25	cnn_epch100	v1274	Y04WOMTSL
4	11.825545617881618	0.5798825845876404		4	25	cnn_epch100	v1274	Y04WOMTSL
5	11.562538969239752	0.5630667740945569		5	25	cnn_epch100	v1274	Y04WOMTSL
6	11.869195280887752	0.5647036727554642		6	25	cnn_epch100	v1274	Y04WOMTSL
7	12.091760836001011	0.5921799287881425		7	25	cnn_epch100	v1274	Y04WOMTSL
8	11.635766160359772	0.5907197249759083		8	25	cnn_epch100	v1274	Y04WOMTSL
9	12.046010835657182	0.5376533320559889		9	25	cnn_epch100	v1274	Y04WOMTSL
0	12.7663949547087	0.4265856085632525		0	25	cnn_epch100	v1275	Y08WOMTSR
1	12.54094698560879	0.47192503160107174		1	25	cnn_epch100	v1275	Y08WOMTSR
2	12.642544766676451	0.4736144746245886		2	25	cnn_epch100	v1275	Y08WOMTSR
3	12.712778031167364	0.4427856953169681		3	25	cnn_epch100	v1275	Y08WOMTSR
4	12.57497516781182	0.45973021182436197		4	25	cnn_epch100	v1275	Y08WOMTSR
5	12.353304645808846	0.4430779549480471		5	25	cnn_epch100	v1275	Y08WOMTSR
6	12.333330495465074	0.46011449190675296		6	25	cnn_epch100	v1275	Y08WOMTSR
7	12.718068227146626	0.4493224344437591		7	25	cnn_epch100	v1275	Y08WOMTSR
8	12.77671032648349	0.426300209099463		8	25	cnn_epch100	v1275	Y08WOMTSR
9	12.297747540495385	0.46354952094681057		9	25	cnn_epch100	v1275	Y08WOMTSR
0	12.779169619901811	0.4859880324516751		0	25	cnn_epch100	v1275	Y08WOMTSL
1	13.31479723042137	0.4598985488579995		1	25	cnn_epch100	v1275	Y08WOMTSL
2	12.369390511335462	0.4939871484015597		2	25	cnn_epch100	v1275	Y08WOMTSL
3	12.895873237940036	0.4928034297222425		3	25	cnn_epch100	v1275	Y08WOMTSL
4	12.642251766832327	0.5095918142062734		4	25	cnn_epch100	v1275	Y08WOMTSL
5	12.950143670662705	0.48549146369868007		5	25	cnn_epch100	v1275	Y08WOMTSL
6	12.463751645720388	0.5115445162673711		6	25	cnn_epch100	v1275	Y08WOMTSL
7	12.639735824712147	0.5069597022789393		7	25	cnn_epch100	v1275	Y08WOMTSL
8	12.686160843623009	0.510627940846505		8	25	cnn_epch100	v1275	Y08WOMTSL
9	13.0784905210092	0.5215609220090753		9	25	cnn_epch100	v1275	Y08WOMTSL
0	11.894914295964377	0.5249061618877748		0	25	cnn_epch100	v1275	Y04WOMTSR
1	12.445210022471397	0.4941584221218773		1	25	cnn_epch100	v1275	Y04WOMTSR
2	11.887953937158272	0.5105241618296393		2	25	cnn_epch100	v1275	Y04WOMTSR
3	12.31427847690637	0.4907300588190547		3	25	cnn_epch100	v1275	Y04WOMTSR
4	12.594640195038464	0.48061080832043357		4	25	cnn_epch100	v1275	Y04WOMTSR
5	12.41546914018289	0.5007779224204275		5	25	cnn_epch100	v1275	Y04WOMTSR
6	12.272206400176428	0.5068810535980087		6	25	cnn_epch100	v1275	Y04WOMTSR
7	12.086833448174248	0.5100557966563976		7	25	cnn_epch100	v1275	Y04WOMTSR
8	12.38735263797162	0.485004650486969		8	25	cnn_epch100	v1275	Y04WOMTSR
9	12.47192778297437	0.4956698222871459		9	25	cnn_epch100	v1275	Y04WOMTSR
0	11.924580502878449	0.6097640032178816		0	25	cnn_epch100	v1275	Y04WOMTSL
1	11.848983642790838	0.5965070557220974		1	25	cnn_epch100	v1275	Y04WOMTSL
2	11.86221789672084	0.5828990699256501		2	25	cnn_epch100	v1275	Y04WOMTSL
3	11.484537537809503	0.5960743185368792		3	25	cnn_epch100	v1275	Y04WOMTSL
4	11.691643551660182	0.5930624090119004		4	25	cnn_epch100	v1275	Y04WOMTSL
5	11.930834539170087	0.5821341553591687		5	25	cnn_epch100	v1275	Y04WOMTSL
6	11.68292957258674	0.5848278214661969		6	25	cnn_epch100	v1275	Y04WOMTSL
7	11.886398077968147	0.6078722847095203		7	25	cnn_epch100	v1275	Y04WOMTSL
8	11.20884586895121	0.6187958367236746		8	25	cnn_epch100	v1275	Y04WOMTSL
9	11.788193175346397	0.5655718187389704		9	25	cnn_epch100	v1275	Y04WOMTSL
0	11.05942364433774	0.6292595877738864		0	25	cnn_epch100	v1276	Y04WOMTSR
1	11.507211134130534	0.5975596171848578		1	25	cnn_epch100	v1276	Y04WOMTSR
2	10.997617905547672	0.6130979661761855		2	25	cnn_epch100	v1276	Y04WOMTSR
3	11.276798238247896	0.6064156119929079		3	25	cnn_epch100	v1276	Y04WOMTSR
4	11.497872070777309	0.5883592943812967		4	25	cnn_epch100	v1276	Y04WOMTSR
5	11.091595611853425	0.6235419825707736		5	25	cnn_epch100	v1276	Y04WOMTSR
6	10.975616245380747	0.6155148415337446		6	25	cnn_epch100	v1276	Y04WOMTSR
7	10.95894074430634	0.6221733487176954		7	25	cnn_epch100	v1276	Y04WOMTSR
8	11.214424405843593	0.6019466784964953		8	25	cnn_epch100	v1276	Y04WOMTSR
9	11.110216734858316	0.6214161073235615		9	25	cnn_epch100	v1276	Y04WOMTSR
0	13.282420299259863	0.4443532306992356		0	25	cnn_epch100	v1276	Y08WOMTSL
1	13.188253733357728	0.4688576031784817		1	25	cnn_epch100	v1276	Y08WOMTSL
2	12.45605054348634	0.46583504932733716		2	25	cnn_epch100	v1276	Y08WOMTSL
3	13.150346889664425	0.4754316394360115		3	25	cnn_epch100	v1276	Y08WOMTSL
4	12.99719720365118	0.4688690637999048		4	25	cnn_epch100	v1276	Y08WOMTSL
5	13.5253853168227	0.45204349244062125		5	25	cnn_epch100	v1276	Y08WOMTSL
6	12.717896922461923	0.4874823012589945		6	25	cnn_epch100	v1276	Y08WOMTSL
7	12.471777537080811	0.4903221545808028		7	25	cnn_epch100	v1276	Y08WOMTSL
8	12.882687592418009	0.4835302440142358		8	25	cnn_epch100	v1276	Y08WOMTSL
9	13.117514571004303	0.4766904567983547		9	25	cnn_epch100	v1276	Y08WOMTSL
0	11.691461185710512	0.6253235175443367		0	25	cnn_epch100	v1276	Y04WOMTSL
1	11.740660081117104	0.6138151101628685		1	25	cnn_epch100	v1276	Y04WOMTSL
2	11.839797040076872	0.5882329143523733		2	25	cnn_epch100	v1276	Y04WOMTSL
3	11.51231610956101	0.605962180070523		3	25	cnn_epch100	v1276	Y04WOMTSL
4	11.53768092264417	0.6079813305790608		4	25	cnn_epch100	v1276	Y04WOMTSL
5	11.586305171783032	0.5890316946167117		5	25	cnn_epch100	v1276	Y04WOMTSL
6	11.634661640664328	0.5986089147162986		6	25	cnn_epch100	v1276	Y04WOMTSL
7	11.575920999623907	0.6334400844786424		7	25	cnn_epch100	v1276	Y04WOMTSL
8	11.209644610951068	0.6192696027441923		8	25	cnn_epch100	v1276	Y04WOMTSL
9	11.515813066202949	0.5847182756623674		9	25	cnn_epch100	v1276	Y04WOMTSL
0	12.812593679561338	0.42174282638044375		0	25	cnn_epch100	v1276	Y08WOMTSR
1	12.692181350825985	0.4244713861288696		1	25	cnn_epch100	v1276	Y08WOMTSR
2	12.698938756338586	0.4583380508188317		2	25	cnn_epch100	v1276	Y08WOMTSR
3	12.84558966087628	0.4254133658689929		3	25	cnn_epch100	v1276	Y08WOMTSR
4	12.66027020394102	0.43932523854873295		4	25	cnn_epch100	v1276	Y08WOMTSR
5	12.621548052779367	0.4039223261663958		5	25	cnn_epch100	v1276	Y08WOMTSR
6	12.354325722392012	0.4555358339705727		6	25	cnn_epch100	v1276	Y08WOMTSR
7	12.570821264997416	0.4583069301414934		7	25	cnn_epch100	v1276	Y08WOMTSR
8	12.67650498793172	0.4401201832650094		8	25	cnn_epch100	v1276	Y08WOMTSR
9	12.51303790383903	0.43295251779633515		9	25	cnn_epch100	v1276	Y08WOMTSR
0	12.294789986200124	0.49795520644340824		0	25	cnn_epch100	v1277	Y04WOMTSR
1	12.737156113877472	0.4508889761576895		1	25	cnn_epch100	v1277	Y04WOMTSR
2	12.053853972404434	0.49017505408909107		2	25	cnn_epch100	v1277	Y04WOMTSR
3	12.604258227876636	0.4581192695130852		3	25	cnn_epch100	v1277	Y04WOMTSR
4	13.066293579692886	0.43017802069563627		4	25	cnn_epch100	v1277	Y04WOMTSR
5	12.664963746042185	0.4642566525253385		5	25	cnn_epch100	v1277	Y04WOMTSR
6	12.382305374069304	0.47675833611926316		6	25	cnn_epch100	v1277	Y04WOMTSR
7	12.491115738273042	0.45554596722521606		7	25	cnn_epch100	v1277	Y04WOMTSR
8	12.440891167882006	0.4722656284162795		8	25	cnn_epch100	v1277	Y04WOMTSR
9	12.474020158090092	0.47840904876444906		9	25	cnn_epch100	v1277	Y04WOMTSR
0	11.886683120084395	0.6090297998596763		0	25	cnn_epch100	v1277	Y04WOMTSL
1	12.072296173619549	0.5821149738625433		1	25	cnn_epch100	v1277	Y04WOMTSL
2	11.975699520742932	0.585340338425782		2	25	cnn_epch100	v1277	Y04WOMTSL
3	11.588456566840112	0.5832873531500127		3	25	cnn_epch100	v1277	Y04WOMTSL
4	12.002093438106144	0.5924078856374904		4	25	cnn_epch100	v1277	Y04WOMTSL
5	11.295200783714174	0.5867704248791674		5	25	cnn_epch100	v1277	Y04WOMTSL
6	11.58537149758771	0.5872977371103169		6	25	cnn_epch100	v1277	Y04WOMTSL
7	11.740556607793245	0.6182936491030636		7	25	cnn_epch100	v1277	Y04WOMTSL
8	11.26159659021818	0.6139679093262602		8	25	cnn_epch100	v1277	Y04WOMTSL
9	11.539226672591344	0.5857106711275348		9	25	cnn_epch100	v1277	Y04WOMTSL
0	12.672810239779905	0.49013127230853964		0	25	cnn_epch100	v1277	Y08WOMTSL
1	13.260692317893296	0.465287576159244		1	25	cnn_epch100	v1277	Y08WOMTSL
2	12.322304506803134	0.49838791165029667		2	25	cnn_epch100	v1277	Y08WOMTSL
3	12.802909189764131	0.5037493968854434		3	25	cnn_epch100	v1277	Y08WOMTSL
4	12.690133475151608	0.5070901063871265		4	25	cnn_epch100	v1277	Y08WOMTSL
5	12.806317894030558	0.49429454936436984		5	25	cnn_epch100	v1277	Y08WOMTSL
6	12.50134841611642	0.48957312462980285		6	25	cnn_epch100	v1277	Y08WOMTSL
7	12.414905547424327	0.5049982868674785		7	25	cnn_epch100	v1277	Y08WOMTSL
8	12.780276082310928	0.49859520529018314		8	25	cnn_epch100	v1277	Y08WOMTSL
9	12.81644689650622	0.5126673146320725		9	25	cnn_epch100	v1277	Y08WOMTSL
0	12.669284143062248	0.42936440148236366		0	25	cnn_epch100	v1277	Y08WOMTSR
1	12.696274116891432	0.4442867079459044		1	25	cnn_epch100	v1277	Y08WOMTSR
2	12.762612892508612	0.4447277993485816		2	25	cnn_epch100	v1277	Y08WOMTSR
3	12.745541949878747	0.43745965571146744		3	25	cnn_epch100	v1277	Y08WOMTSR
4	12.85746119984255	0.4207246536169953		4	25	cnn_epch100	v1277	Y08WOMTSR
5	12.37825468663365	0.43845292716224843		5	25	cnn_epch100	v1277	Y08WOMTSR
6	12.43405441230652	0.4508272135523082		6	25	cnn_epch100	v1277	Y08WOMTSR
7	12.72526690081654	0.4353390099759121		7	25	cnn_epch100	v1277	Y08WOMTSR
8	12.699357166899231	0.43221963042596345		8	25	cnn_epch100	v1277	Y08WOMTSR
9	12.687726650732907	0.4392554850375905		9	25	cnn_epch100	v1277	Y08WOMTSR
0	13.024539304738347	0.4745631416774715		0	25	cnn_epch100	v1278	Y08WOMTSL
1	12.987029291542331	0.495239693036026		1	25	cnn_epch100	v1278	Y08WOMTSL
2	12.131659666730704	0.5060675998218632		2	25	cnn_epch100	v1278	Y08WOMTSL
3	12.838003295657067	0.4984021934137042		3	25	cnn_epch100	v1278	Y08WOMTSL
4	12.89785877408856	0.4938720015131023		4	25	cnn_epch100	v1278	Y08WOMTSL
5	12.598057964378835	0.5002577093721152		5	25	cnn_epch100	v1278	Y08WOMTSL
6	12.32803024696181	0.5116756199000733		6	25	cnn_epch100	v1278	Y08WOMTSL
7	12.204564457396778	0.5209227031445183		7	25	cnn_epch100	v1278	Y08WOMTSL
8	12.663569738558085	0.5155527091604122		8	25	cnn_epch100	v1278	Y08WOMTSL
9	12.76922200595638	0.516112649947163		9	25	cnn_epch100	v1278	Y08WOMTSL
0	12.851159361309934	0.39928213350480246		0	25	cnn_epch100	v1278	Y08WOMTSR
1	12.830286006716747	0.42571674360787076		1	25	cnn_epch100	v1278	Y08WOMTSR
2	12.885584204680082	0.4349523432372915		2	25	cnn_epch100	v1278	Y08WOMTSR
3	13.03202405590758	0.3939866264884231		3	25	cnn_epch100	v1278	Y08WOMTSR
4	12.895305122480828	0.4075803185524641		4	25	cnn_epch100	v1278	Y08WOMTSR
5	12.633347984217515	0.3953251603040969		5	25	cnn_epch100	v1278	Y08WOMTSR
6	12.56363517241158	0.42680444147204083		6	25	cnn_epch100	v1278	Y08WOMTSR
7	12.852231444860006	0.4165387923513917		7	25	cnn_epch100	v1278	Y08WOMTSR
8	13.063632899112893	0.39825480912783007		8	25	cnn_epch100	v1278	Y08WOMTSR
9	12.908620517168355	0.37584508657216337		9	25	cnn_epch100	v1278	Y08WOMTSR
0	12.115497646137408	0.587747753582641		0	25	cnn_epch100	v1278	Y04WOMTSL
1	12.019952729750775	0.5859313403821145		1	25	cnn_epch100	v1278	Y04WOMTSL
2	11.86562579979834	0.5848791773433978		2	25	cnn_epch100	v1278	Y04WOMTSL
3	11.820558304832732	0.5794424142626378		3	25	cnn_epch100	v1278	Y04WOMTSL
4	11.679074628747484	0.5949325675085442		4	25	cnn_epch100	v1278	Y04WOMTSL
5	11.489926720405686	0.5689401513270217		5	25	cnn_epch100	v1278	Y04WOMTSL
6	11.701799926316886	0.5773927175977985		6	25	cnn_epch100	v1278	Y04WOMTSL
7	12.154016884873664	0.6014532440655127		7	25	cnn_epch100	v1278	Y04WOMTSL
8	11.385504334883356	0.6048763819358792		8	25	cnn_epch100	v1278	Y04WOMTSL
9	11.679547198488224	0.5734590758610646		9	25	cnn_epch100	v1278	Y04WOMTSL
0	11.038466866763777	0.6194120942419371		0	25	cnn_epch100	v1278	Y04WOMTSR
1	11.45445110665072	0.6060040002965398		1	25	cnn_epch100	v1278	Y04WOMTSR
2	11.006956258713805	0.6108107765774382		2	25	cnn_epch100	v1278	Y04WOMTSR
3	11.674346558664244	0.5680775689912108		3	25	cnn_epch100	v1278	Y04WOMTSR
4	11.566574646193946	0.582705147643079		4	25	cnn_epch100	v1278	Y04WOMTSR
5	11.10699840966163	0.6251196686944596		5	25	cnn_epch100	v1278	Y04WOMTSR
6	11.081239482350536	0.6147524294517523		6	25	cnn_epch100	v1278	Y04WOMTSR
7	11.033539122251694	0.614794045422558		7	25	cnn_epch100	v1278	Y04WOMTSR
8	11.355085610837458	0.5864731629328171		8	25	cnn_epch100	v1278	Y04WOMTSR
9	11.2696939723604	0.6132632103570109		9	25	cnn_epch100	v1278	Y04WOMTSR
0	12.996023363479724	0.4009051613597144		0	25	cnn_epch100	v1279	Y08WOMTSR
1	12.616152501451625	0.43226958505534024		1	25	cnn_epch100	v1279	Y08WOMTSR
2	12.82007068350228	0.43630108742456064		2	25	cnn_epch100	v1279	Y08WOMTSR
3	12.843016165732186	0.4199558502525888		3	25	cnn_epch100	v1279	Y08WOMTSR
4	12.775541181777772	0.42401774172562		4	25	cnn_epch100	v1279	Y08WOMTSR
5	12.594398168370104	0.40422295319127616		5	25	cnn_epch100	v1279	Y08WOMTSR
6	12.641423657986504	0.41924531916406704		6	25	cnn_epch100	v1279	Y08WOMTSR
7	12.661114669664329	0.449715314879508		7	25	cnn_epch100	v1279	Y08WOMTSR
8	12.914959754833763	0.40737094625230597		8	25	cnn_epch100	v1279	Y08WOMTSR
9	12.551531969205897	0.42567878317570346		9	25	cnn_epch100	v1279	Y08WOMTSR
0	11.963639245814427	0.6078136448903355		0	25	cnn_epch100	v1279	Y04WOMTSL
1	11.91056859702427	0.5946278475321293		1	25	cnn_epch100	v1279	Y04WOMTSL
2	11.754766052561038	0.6059205552365002		2	25	cnn_epch100	v1279	Y04WOMTSL
3	11.454939048186612	0.5955783096495335		3	25	cnn_epch100	v1279	Y04WOMTSL
4	11.763823637033376	0.5872457878264771		4	25	cnn_epch100	v1279	Y04WOMTSL
5	11.172075085640952	0.5986845407964999		5	25	cnn_epch100	v1279	Y04WOMTSL
6	11.55129463772765	0.5904361564199518		6	25	cnn_epch100	v1279	Y04WOMTSL
7	12.060972479805791	0.6123979666770014		7	25	cnn_epch100	v1279	Y04WOMTSL
8	11.442816677035816	0.6200171598452315		8	25	cnn_epch100	v1279	Y04WOMTSL
9	11.531144333410142	0.5902958354695756		9	25	cnn_epch100	v1279	Y04WOMTSL
0	12.447902476648585	0.4613924849893723		0	25	cnn_epch100	v1279	Y04WOMTSR
1	12.634752979523313	0.46510314184173146		1	25	cnn_epch100	v1279	Y04WOMTSR
2	12.00377099122356	0.4987324081055542		2	25	cnn_epch100	v1279	Y04WOMTSR
3	12.592950913314604	0.4833079540241684		3	25	cnn_epch100	v1279	Y04WOMTSR
4	12.620080136035911	0.45795908589558193		4	25	cnn_epch100	v1279	Y04WOMTSR
5	12.67211266100662	0.4542024424460863		5	25	cnn_epch100	v1279	Y04WOMTSR
6	12.33849225950774	0.4679302615616311		6	25	cnn_epch100	v1279	Y04WOMTSR
7	12.465453283148255	0.45990650589888		7	25	cnn_epch100	v1279	Y04WOMTSR
8	12.462615018579832	0.46099366628998306		8	25	cnn_epch100	v1279	Y04WOMTSR
9	12.36865660912352	0.4861386810312581		9	25	cnn_epch100	v1279	Y04WOMTSR
0	13.142827131605737	0.4635536761091946		0	25	cnn_epch100	v1279	Y08WOMTSL
1	13.341813941949656	0.46404308889210083		1	25	cnn_epch100	v1279	Y08WOMTSL
2	12.379706558352831	0.47870571588317395		2	25	cnn_epch100	v1279	Y08WOMTSL
3	12.92242953561685	0.48618541994282716		3	25	cnn_epch100	v1279	Y08WOMTSL
4	12.94709147465398	0.48114297063029493		4	25	cnn_epch100	v1279	Y08WOMTSL
5	12.780751212563338	0.483631635372919		5	25	cnn_epch100	v1279	Y08WOMTSL
6	12.48011079018962	0.4899011082681163		6	25	cnn_epch100	v1279	Y08WOMTSL
7	12.490899556515467	0.48932905105149876		7	25	cnn_epch100	v1279	Y08WOMTSL
8	12.822733910592005	0.49433804642453566		8	25	cnn_epch100	v1279	Y08WOMTSL
9	12.957193022074987	0.4957989390843396		9	25	cnn_epch100	v1279	Y08WOMTSL
0	12.152675691725175	0.5866944796743622		0	25	cnn_epch100	v1280	Y04WOMTSL
1	12.084996108907694	0.5853492068624611		1	25	cnn_epch100	v1280	Y04WOMTSL
2	11.886061213379238	0.5773128164789868		2	25	cnn_epch100	v1280	Y04WOMTSL
3	11.73182973746132	0.572657719522892		3	25	cnn_epch100	v1280	Y04WOMTSL
4	11.903224377893698	0.576030560480054		4	25	cnn_epch100	v1280	Y04WOMTSL
5	11.607203693589865	0.5597227208672271		5	25	cnn_epch100	v1280	Y04WOMTSL
6	11.727496566042335	0.5749055652203485		6	25	cnn_epch100	v1280	Y04WOMTSL
7	11.979640803260642	0.5968564990586884		7	25	cnn_epch100	v1280	Y04WOMTSL
8	11.37768812162862	0.6056130896554728		8	25	cnn_epch100	v1280	Y04WOMTSL
9	11.646978524030386	0.5738919938186838		9	25	cnn_epch100	v1280	Y04WOMTSL
0	12.629114545512603	0.4951614330204641		0	25	cnn_epch100	v1280	Y08WOMTSL
1	12.92606298600414	0.5099943693360586		1	25	cnn_epch100	v1280	Y08WOMTSL
2	12.006108738841888	0.5211789524591526		2	25	cnn_epch100	v1280	Y08WOMTSL
3	13.014924131154304	0.49048804839258325		3	25	cnn_epch100	v1280	Y08WOMTSL
4	12.7612652805495	0.5130388754382869		4	25	cnn_epch100	v1280	Y08WOMTSL
5	12.441989045069706	0.5182656598761282		5	25	cnn_epch100	v1280	Y08WOMTSL
6	12.607164530719563	0.5061349892868724		6	25	cnn_epch100	v1280	Y08WOMTSL
7	12.119791909286633	0.5304921845968572		7	25	cnn_epch100	v1280	Y08WOMTSL
8	12.685290289796866	0.5126609038417195		8	25	cnn_epch100	v1280	Y08WOMTSL
9	12.69135710142185	0.5281298285641044		9	25	cnn_epch100	v1280	Y08WOMTSL
0	11.86780287362599	0.5309837278721575		0	25	cnn_epch100	v1280	Y08WOMTSR
1	12.021194647046157	0.5185279527584141		1	25	cnn_epch100	v1280	Y08WOMTSR
2	11.78673130348912	0.5654749907524945		2	25	cnn_epch100	v1280	Y08WOMTSR
3	12.114670740459474	0.5190709775437078		3	25	cnn_epch100	v1280	Y08WOMTSR
4	11.907552814745037	0.5414257452010407		4	25	cnn_epch100	v1280	Y08WOMTSR
5	11.72394936233743	0.5307492084079571		5	25	cnn_epch100	v1280	Y08WOMTSR
6	11.452735605827018	0.5635044133241411		6	25	cnn_epch100	v1280	Y08WOMTSR
7	11.90090911140435	0.5580817044201584		7	25	cnn_epch100	v1280	Y08WOMTSR
8	12.010207019839644	0.5238287377794747		8	25	cnn_epch100	v1280	Y08WOMTSR
9	11.723459464167393	0.5345474087458459		9	25	cnn_epch100	v1280	Y08WOMTSR
0	10.883696318874833	0.627010582845631		0	25	cnn_epch100	v1280	Y04WOMTSR
1	11.3563499182386	0.604862050625325		1	25	cnn_epch100	v1280	Y04WOMTSR
2	10.839103035243356	0.621103901750689		2	25	cnn_epch100	v1280	Y04WOMTSR
3	11.318263853970176	0.5989622105741483		3	25	cnn_epch100	v1280	Y04WOMTSR
4	11.279842896269791	0.6031871683728321		4	25	cnn_epch100	v1280	Y04WOMTSR
5	11.326813550064436	0.6207564767524246		5	25	cnn_epch100	v1280	Y04WOMTSR
6	10.93300138902803	0.6191946434909494		6	25	cnn_epch100	v1280	Y04WOMTSR
7	11.157754497039768	0.61014219105371		7	25	cnn_epch100	v1280	Y04WOMTSR
8	11.222882183143426	0.6043422964616503		8	25	cnn_epch100	v1280	Y04WOMTSR
9	11.090529686856662	0.6232404617954304		9	25	cnn_epch100	v1280	Y04WOMTSR
0	11.821357678386914	0.6155410721854282		0	25	cnn_epch100	v1281	Y04WOMTSL
1	11.809330015388012	0.5986423080297477		1	25	cnn_epch100	v1281	Y04WOMTSL
2	11.79952897049559	0.5859613111028826		2	25	cnn_epch100	v1281	Y04WOMTSL
3	11.505838871895818	0.5904294551005635		3	25	cnn_epch100	v1281	Y04WOMTSL
4	11.647406108072804	0.6002121796467509		4	25	cnn_epch100	v1281	Y04WOMTSL
5	11.554898609549808	0.5840933075498702		5	25	cnn_epch100	v1281	Y04WOMTSL
6	11.814767578557756	0.582306902256345		6	25	cnn_epch100	v1281	Y04WOMTSL
7	11.75398930862066	0.6192905871031327		7	25	cnn_epch100	v1281	Y04WOMTSL
8	11.29549186956487	0.6266258075708312		8	25	cnn_epch100	v1281	Y04WOMTSL
9	11.49122130349276	0.5886636854402915		9	25	cnn_epch100	v1281	Y04WOMTSL
0	13.303105071815702	0.4169953240664857		0	25	cnn_epch100	v1281	Y08WOMTSL
1	13.593738336195475	0.4198548267797676		1	25	cnn_epch100	v1281	Y08WOMTSL
2	12.725199666597492	0.43188860119653877		2	25	cnn_epch100	v1281	Y08WOMTSL
3	13.440007522609903	0.4293102948641614		3	25	cnn_epch100	v1281	Y08WOMTSL
4	13.34608528177784	0.4445559769654129		4	25	cnn_epch100	v1281	Y08WOMTSL
5	13.337869035964603	0.44598674220843637		5	25	cnn_epch100	v1281	Y08WOMTSL
6	12.884924962475411	0.445989257334604		6	25	cnn_epch100	v1281	Y08WOMTSL
7	12.84857335841236	0.44299987124192697		7	25	cnn_epch100	v1281	Y08WOMTSL
8	13.191807140456556	0.4489948423167553		8	25	cnn_epch100	v1281	Y08WOMTSL
9	13.3009394900071	0.45458615872858077		9	25	cnn_epch100	v1281	Y08WOMTSL
0	12.476020652291131	0.459332514636128		0	25	cnn_epch100	v1281	Y08WOMTSR
1	12.454431597256592	0.4569029053123241		1	25	cnn_epch100	v1281	Y08WOMTSR
2	12.725144312744614	0.4602287462923292		2	25	cnn_epch100	v1281	Y08WOMTSR
3	12.618645354624698	0.4581851617550491		3	25	cnn_epch100	v1281	Y08WOMTSR
4	12.738033831573684	0.4513886951949329		4	25	cnn_epch100	v1281	Y08WOMTSR
5	12.245196916037902	0.4565841965309296		5	25	cnn_epch100	v1281	Y08WOMTSR
6	12.32562616914104	0.4704418161974926		6	25	cnn_epch100	v1281	Y08WOMTSR
7	12.475959695134277	0.4720701318977633		7	25	cnn_epch100	v1281	Y08WOMTSR
8	12.504467868152435	0.45936446321009117		8	25	cnn_epch100	v1281	Y08WOMTSR
9	12.66162864723477	0.46271558127801127		9	25	cnn_epch100	v1281	Y08WOMTSR
0	11.70435161904024	0.5490386189919567		0	25	cnn_epch100	v1281	Y04WOMTSR
1	12.176500160492784	0.5226878288559124		1	25	cnn_epch100	v1281	Y04WOMTSR
2	11.726164561017958	0.5349582136640597		2	25	cnn_epch100	v1281	Y04WOMTSR
3	12.027755531515208	0.5295325938083677		3	25	cnn_epch100	v1281	Y04WOMTSR
4	12.181883413086595	0.5094943509085965		4	25	cnn_epch100	v1281	Y04WOMTSR
5	12.166908586289171	0.5144124186984345		5	25	cnn_epch100	v1281	Y04WOMTSR
6	11.890252586111693	0.519283684100831		6	25	cnn_epch100	v1281	Y04WOMTSR
7	11.81649307234832	0.5342840859239183		7	25	cnn_epch100	v1281	Y04WOMTSR
8	11.881578327715014	0.5359169686838141		8	25	cnn_epch100	v1281	Y04WOMTSR
9	11.991540818699278	0.5334747600206224		9	25	cnn_epch100	v1281	Y04WOMTSR
0	12.800222803173652	0.40788896238915345		0	25	cnn_epch100	v1282	Y08WOMTSR
1	12.704938082835625	0.42231637358047697		1	25	cnn_epch100	v1282	Y08WOMTSR
2	12.83173952059784	0.4397430643843643		2	25	cnn_epch100	v1282	Y08WOMTSR
3	12.860249209449332	0.4243651866529778		3	25	cnn_epch100	v1282	Y08WOMTSR
4	12.759820015953265	0.4245304264195181		4	25	cnn_epch100	v1282	Y08WOMTSR
5	12.524979036763058	0.4160091309809058		5	25	cnn_epch100	v1282	Y08WOMTSR
6	12.632708262122213	0.4225047684775809		6	25	cnn_epch100	v1282	Y08WOMTSR
7	12.839866195774231	0.41980458450536384		7	25	cnn_epch100	v1282	Y08WOMTSR
8	12.999974035861449	0.4077944626301413		8	25	cnn_epch100	v1282	Y08WOMTSR
9	12.813058027799622	0.39969101574709576		9	25	cnn_epch100	v1282	Y08WOMTSR
0	12.634171310944428	0.43545716219277697		0	25	cnn_epch100	v1282	Y04WOMTSR
1	12.836603463808029	0.4480146743336862		1	25	cnn_epch100	v1282	Y04WOMTSR
2	12.289664502175812	0.4605540220526866		2	25	cnn_epch100	v1282	Y04WOMTSR
3	12.61293126212684	0.4559914349512742		3	25	cnn_epch100	v1282	Y04WOMTSR
4	12.93464785165852	0.42389679930460006		4	25	cnn_epch100	v1282	Y04WOMTSR
5	12.905335831421246	0.42059021069343927		5	25	cnn_epch100	v1282	Y04WOMTSR
6	12.41298556038854	0.45135129602518076		6	25	cnn_epch100	v1282	Y04WOMTSR
7	12.545082300663635	0.44537743575532357		7	25	cnn_epch100	v1282	Y04WOMTSR
8	12.697579018984758	0.4245270337319587		8	25	cnn_epch100	v1282	Y04WOMTSR
9	12.44770023332293	0.4765131898313238		9	25	cnn_epch100	v1282	Y04WOMTSR
0	12.376192740518832	0.5660384652195078		0	25	cnn_epch100	v1282	Y04WOMTSL
1	12.165148214552763	0.5654404799245752		1	25	cnn_epch100	v1282	Y04WOMTSL
2	12.167164982045906	0.5501218023702067		2	25	cnn_epch100	v1282	Y04WOMTSL
3	11.977621396217824	0.5453894757528522		3	25	cnn_epch100	v1282	Y04WOMTSL
4	12.130784837502128	0.5588011709525664		4	25	cnn_epch100	v1282	Y04WOMTSL
5	11.802608064165035	0.5434241778411731		5	25	cnn_epch100	v1282	Y04WOMTSL
6	12.176539254795191	0.547513915065079		6	25	cnn_epch100	v1282	Y04WOMTSL
7	12.389251493966354	0.5768142677286829		7	25	cnn_epch100	v1282	Y04WOMTSL
8	11.73366264008842	0.5713375826873571		8	25	cnn_epch100	v1282	Y04WOMTSL
9	12.02025981559594	0.5371909248788393		9	25	cnn_epch100	v1282	Y04WOMTSL
0	12.962421872636238	0.4746056809042794		0	25	cnn_epch100	v1282	Y08WOMTSL
1	13.116821990568678	0.48755919664599395		1	25	cnn_epch100	v1282	Y08WOMTSL
2	12.759872370343802	0.49348168914638774		2	25	cnn_epch100	v1282	Y08WOMTSL
3	12.916388321751535	0.4877902645840975		3	25	cnn_epch100	v1282	Y08WOMTSL
4	13.091292661727746	0.4886226297007872		4	25	cnn_epch100	v1282	Y08WOMTSL
5	12.844255072403074	0.48737430029855106		5	25	cnn_epch100	v1282	Y08WOMTSL
6	12.444565788737728	0.5015857908354181		6	25	cnn_epch100	v1282	Y08WOMTSL
7	12.334178650147	0.5089116839283282		7	25	cnn_epch100	v1282	Y08WOMTSL
8	12.701346110751262	0.5051622599239608		8	25	cnn_epch100	v1282	Y08WOMTSL
9	13.037242420023302	0.49510426328478596		9	25	cnn_epch100	v1282	Y08WOMTSL
0	12.002873794002404	0.5124376280225554		0	25	cnn_epch100	v1283	Y04WOMTSR
1	12.433369666850393	0.4897300377899283		1	25	cnn_epch100	v1283	Y04WOMTSR
2	12.024044233362115	0.49854046559694815		2	25	cnn_epch100	v1283	Y04WOMTSR
3	12.323602473846178	0.49320233020366794		3	25	cnn_epch100	v1283	Y04WOMTSR
4	12.532583080009488	0.47256087046427697		4	25	cnn_epch100	v1283	Y04WOMTSR
5	12.421602214142924	0.49732261301148845		5	25	cnn_epch100	v1283	Y04WOMTSR
6	12.095873000562998	0.4984507524100255		6	25	cnn_epch100	v1283	Y04WOMTSR
7	12.210617377701595	0.49200175471966323		7	25	cnn_epch100	v1283	Y04WOMTSR
8	12.28021699778715	0.4845245474628217		8	25	cnn_epch100	v1283	Y04WOMTSR
9	12.074173775274671	0.521537229549066		9	25	cnn_epch100	v1283	Y04WOMTSR
0	12.631553720255535	0.5400812611057755		0	25	cnn_epch100	v1283	Y04WOMTSL
1	12.33498632919652	0.5505272628071887		1	25	cnn_epch100	v1283	Y04WOMTSL
2	12.369916617471484	0.5308898690190725		2	25	cnn_epch100	v1283	Y04WOMTSL
3	12.10258734662641	0.5291312409744643		3	25	cnn_epch100	v1283	Y04WOMTSL
4	12.303955937490224	0.5316936111860913		4	25	cnn_epch100	v1283	Y04WOMTSL
5	11.813357143780417	0.5355333639505113		5	25	cnn_epch100	v1283	Y04WOMTSL
6	12.352318765768633	0.5086379434963081		6	25	cnn_epch100	v1283	Y04WOMTSL
7	12.572606897756538	0.5528294788580717		7	25	cnn_epch100	v1283	Y04WOMTSL
8	11.90245583815473	0.5604664609065754		8	25	cnn_epch100	v1283	Y04WOMTSL
9	12.106004076440245	0.5256493509935453		9	25	cnn_epch100	v1283	Y04WOMTSL
0	11.942143111863688	0.5277129199966898		0	25	cnn_epch100	v1283	Y08WOMTSR
1	12.11629778979633	0.5127422903338169		1	25	cnn_epch100	v1283	Y08WOMTSR
2	12.05807816739045	0.5535227422014039		2	25	cnn_epch100	v1283	Y08WOMTSR
3	12.055321511237016	0.5239683748017103		3	25	cnn_epch100	v1283	Y08WOMTSR
4	11.803911518153374	0.5462322693599008		4	25	cnn_epch100	v1283	Y08WOMTSR
5	12.038900746658223	0.5290442009937059		5	25	cnn_epch100	v1283	Y08WOMTSR
6	11.642994545046632	0.5435595357565516		6	25	cnn_epch100	v1283	Y08WOMTSR
7	11.874736938570644	0.5581383167715662		7	25	cnn_epch100	v1283	Y08WOMTSR
8	11.896195358412516	0.5383023432455514		8	25	cnn_epch100	v1283	Y08WOMTSR
9	11.58866979013266	0.5490618667640256		9	25	cnn_epch100	v1283	Y08WOMTSR
0	12.864130035451709	0.4663736394661975		0	25	cnn_epch100	v1283	Y08WOMTSL
1	13.314234298488604	0.45848972622476414		1	25	cnn_epch100	v1283	Y08WOMTSL
2	12.25089458006424	0.49421833128338954		2	25	cnn_epch100	v1283	Y08WOMTSL
3	13.115718581029952	0.4726470428839466		3	25	cnn_epch100	v1283	Y08WOMTSL
4	12.849692456669688	0.4876296307088823		4	25	cnn_epch100	v1283	Y08WOMTSL
5	12.842034645428289	0.47537943703415897		5	25	cnn_epch100	v1283	Y08WOMTSL
6	12.722172606349794	0.4680611558830708		6	25	cnn_epch100	v1283	Y08WOMTSL
7	12.385180061816191	0.5021386189047191		7	25	cnn_epch100	v1283	Y08WOMTSL
8	12.87137454070484	0.492975903615973		8	25	cnn_epch100	v1283	Y08WOMTSL
9	13.121721547246826	0.4792473335292213		9	25	cnn_epch100	v1283	Y08WOMTSL
0	12.514444893573412	0.4556873532492426		0	25	cnn_epch100	v1284	Y08WOMTSR
1	12.398279091643351	0.4644319610829263		1	25	cnn_epch100	v1284	Y08WOMTSR
2	12.439620585077163	0.4875320023532807		2	25	cnn_epch100	v1284	Y08WOMTSR
3	12.774230973701018	0.4363416051832071		3	25	cnn_epch100	v1284	Y08WOMTSR
4	12.582707985681012	0.4567458538007862		4	25	cnn_epch100	v1284	Y08WOMTSR
5	12.331396818020774	0.4410127570521472		5	25	cnn_epch100	v1284	Y08WOMTSR
6	12.19344562942968	0.4772162498646312		6	25	cnn_epch100	v1284	Y08WOMTSR
7	12.512075863759485	0.46618097448036955		7	25	cnn_epch100	v1284	Y08WOMTSR
8	12.62836716495033	0.44707591777039823		8	25	cnn_epch100	v1284	Y08WOMTSR
9	12.571827206548075	0.42771636998663226		9	25	cnn_epch100	v1284	Y08WOMTSR
0	12.25370614703214	0.48666548115211516		0	25	cnn_epch100	v1284	Y04WOMTSR
1	12.904058005479817	0.46470643544735885		1	25	cnn_epch100	v1284	Y04WOMTSR
2	12.209274455262989	0.48539957665976435		2	25	cnn_epch100	v1284	Y04WOMTSR
3	12.966464141318813	0.40828090319732546		3	25	cnn_epch100	v1284	Y04WOMTSR
4	12.654685643269689	0.46457671675529066		4	25	cnn_epch100	v1284	Y04WOMTSR
5	12.38900821886755	0.4858323373646646		5	25	cnn_epch100	v1284	Y04WOMTSR
6	12.506001437817304	0.46766311251957776		6	25	cnn_epch100	v1284	Y04WOMTSR
7	12.335375391711525	0.4739535450124939		7	25	cnn_epch100	v1284	Y04WOMTSR
8	12.723322251927282	0.4760577774519304		8	25	cnn_epch100	v1284	Y04WOMTSR
9	12.385013999974833	0.48613547655875183		9	25	cnn_epch100	v1284	Y04WOMTSR
0	12.60873389181992	0.4965005974778186		0	25	cnn_epch100	v1284	Y08WOMTSL
1	12.821485882384778	0.5117147541157058		1	25	cnn_epch100	v1284	Y08WOMTSL
2	12.211669105686113	0.5040192093474295		2	25	cnn_epch100	v1284	Y08WOMTSL
3	12.831576109033318	0.49888004200687625		3	25	cnn_epch100	v1284	Y08WOMTSL
4	12.662098670797208	0.5073768791803392		4	25	cnn_epch100	v1284	Y08WOMTSL
5	12.84653936355414	0.48918378636356424		5	25	cnn_epch100	v1284	Y08WOMTSL
6	12.431697353563498	0.5082310738300873		6	25	cnn_epch100	v1284	Y08WOMTSL
7	12.340205620411629	0.5060687504384822		7	25	cnn_epch100	v1284	Y08WOMTSL
8	12.676692927580708	0.5087618992914396		8	25	cnn_epch100	v1284	Y08WOMTSL
9	12.897527049188277	0.5034300792773091		9	25	cnn_epch100	v1284	Y08WOMTSL
0	12.03736268429179	0.5985528396410355		0	25	cnn_epch100	v1284	Y04WOMTSL
1	11.940940174988372	0.587490046990198		1	25	cnn_epch100	v1284	Y04WOMTSL
2	11.76725886181044	0.5881723117205043		2	25	cnn_epch100	v1284	Y04WOMTSL
3	11.520306498524777	0.5917832597211099		3	25	cnn_epch100	v1284	Y04WOMTSL
4	11.710766612276576	0.591873021296646		4	25	cnn_epch100	v1284	Y04WOMTSL
5	11.363482382638953	0.5831968109112422		5	25	cnn_epch100	v1284	Y04WOMTSL
6	11.595833566264057	0.5874660445656906		6	25	cnn_epch100	v1284	Y04WOMTSL
7	11.850092778721566	0.6127870303760371		7	25	cnn_epch100	v1284	Y04WOMTSL
8	11.557117944235957	0.6012952655385554		8	25	cnn_epch100	v1284	Y04WOMTSL
9	11.771615011933104	0.5819824172633348		9	25	cnn_epch100	v1284	Y04WOMTSL
0	11.771484521311194	0.5398942889678272		0	25	cnn_epch100	v1285	Y04WOMTSR
1	12.532556724481855	0.5093277423601874		1	25	cnn_epch100	v1285	Y04WOMTSR
2	12.020088308654152	0.5205830300812176		2	25	cnn_epch100	v1285	Y04WOMTSR
3	12.06358043852064	0.5217785275805688		3	25	cnn_epch100	v1285	Y04WOMTSR
4	12.363670353094962	0.4925809925926083		4	25	cnn_epch100	v1285	Y04WOMTSR
5	12.237646699404152	0.5040514285514958		5	25	cnn_epch100	v1285	Y04WOMTSR
6	11.858704813628467	0.5211455892531572		6	25	cnn_epch100	v1285	Y04WOMTSR
7	12.063350017491842	0.508464665699951		7	25	cnn_epch100	v1285	Y04WOMTSR
8	12.119771754620231	0.5074444977598942		8	25	cnn_epch100	v1285	Y04WOMTSR
9	12.066433009756354	0.5268844450827102		9	25	cnn_epch100	v1285	Y04WOMTSR
0	12.160737523676632	0.5832598691220473		0	25	cnn_epch100	v1285	Y04WOMTSL
1	12.074468242846695	0.5739104290080257		1	25	cnn_epch100	v1285	Y04WOMTSL
2	11.92546555532812	0.5735672964264116		2	25	cnn_epch100	v1285	Y04WOMTSL
3	11.745079239374602	0.5734487936787914		3	25	cnn_epch100	v1285	Y04WOMTSL
4	11.769981155300266	0.5873289774240147		4	25	cnn_epch100	v1285	Y04WOMTSL
5	11.398080940313616	0.5803715036970536		5	25	cnn_epch100	v1285	Y04WOMTSL
6	11.759785727916746	0.5708829854572869		6	25	cnn_epch100	v1285	Y04WOMTSL
7	11.991579164728932	0.604557440661718		7	25	cnn_epch100	v1285	Y04WOMTSL
8	11.588049808436168	0.583573009550176		8	25	cnn_epch100	v1285	Y04WOMTSL
9	11.930854338519904	0.5607348739651037		9	25	cnn_epch100	v1285	Y04WOMTSL
0	12.890456093767453	0.4660195836750751		0	25	cnn_epch100	v1285	Y08WOMTSL
1	13.335503642590757	0.4520927289664897		1	25	cnn_epch100	v1285	Y08WOMTSL
2	12.328552259523413	0.4851829923569172		2	25	cnn_epch100	v1285	Y08WOMTSL
3	13.117822390820868	0.47711293603304566		3	25	cnn_epch100	v1285	Y08WOMTSL
4	12.79007835119124	0.49266005151353937		4	25	cnn_epch100	v1285	Y08WOMTSL
5	12.905348721713866	0.4694833994650403		5	25	cnn_epch100	v1285	Y08WOMTSL
6	12.758189637863929	0.462476943602491		6	25	cnn_epch100	v1285	Y08WOMTSL
7	12.66216489136032	0.48115795655701477		7	25	cnn_epch100	v1285	Y08WOMTSL
8	12.724421343190006	0.5052917870053064		8	25	cnn_epch100	v1285	Y08WOMTSL
9	12.985580550242831	0.49805702481804986		9	25	cnn_epch100	v1285	Y08WOMTSL
0	12.0896597276133	0.5372162344716422		0	25	cnn_epch100	v1285	Y08WOMTSR
1	11.90376325666295	0.53066857083349		1	25	cnn_epch100	v1285	Y08WOMTSR
2	11.782794077388887	0.5743960998658874		2	25	cnn_epch100	v1285	Y08WOMTSR
3	12.064863266331203	0.5266842275349525		3	25	cnn_epch100	v1285	Y08WOMTSR
4	11.761883464605448	0.5516612525256679		4	25	cnn_epch100	v1285	Y08WOMTSR
5	11.660743748902084	0.5302563929147764		5	25	cnn_epch100	v1285	Y08WOMTSR
6	11.495855057826724	0.5676498071983076		6	25	cnn_epch100	v1285	Y08WOMTSR
7	11.614101651380883	0.574660160863952		7	25	cnn_epch100	v1285	Y08WOMTSR
8	11.94446709408204	0.5350921004241203		8	25	cnn_epch100	v1285	Y08WOMTSR
9	11.909911944923698	0.5336283004520181		9	25	cnn_epch100	v1285	Y08WOMTSR
0	12.873114502611376	0.40820275474219425		0	25	cnn_epch100	v1286	Y08WOMTSR
1	12.69216697823551	0.4254414632252761		1	25	cnn_epch100	v1286	Y08WOMTSR
2	12.935365981653204	0.42001820066371537		2	25	cnn_epch100	v1286	Y08WOMTSR
3	12.796318345973834	0.4260321563386604		3	25	cnn_epch100	v1286	Y08WOMTSR
4	12.78572729049862	0.4290221289914428		4	25	cnn_epch100	v1286	Y08WOMTSR
5	12.48807246285469	0.42039888375154116		5	25	cnn_epch100	v1286	Y08WOMTSR
6	12.546866849411536	0.44039264930736444		6	25	cnn_epch100	v1286	Y08WOMTSR
7	12.73219270719702	0.4434403034223101		7	25	cnn_epch100	v1286	Y08WOMTSR
8	12.812663872567391	0.4286911226667665		8	25	cnn_epch100	v1286	Y08WOMTSR
9	12.547872366418265	0.43234300760589606		9	25	cnn_epch100	v1286	Y08WOMTSR
0	13.158342314289982	0.4577755839188101		0	25	cnn_epch100	v1286	Y08WOMTSL
1	13.330992992256324	0.4546305851064795		1	25	cnn_epch100	v1286	Y08WOMTSL
2	12.382375104623357	0.4737992555377413		2	25	cnn_epch100	v1286	Y08WOMTSL
3	13.468061464283588	0.45324207625493146		3	25	cnn_epch100	v1286	Y08WOMTSL
4	13.201388458029484	0.44833246420917783		4	25	cnn_epch100	v1286	Y08WOMTSL
5	12.93595964293406	0.46235266284968807		5	25	cnn_epch100	v1286	Y08WOMTSL
6	12.768555880401737	0.4683560849933776		6	25	cnn_epch100	v1286	Y08WOMTSL
7	12.943636995805258	0.46266260371993834		7	25	cnn_epch100	v1286	Y08WOMTSL
8	12.984900360897466	0.4712161531776912		8	25	cnn_epch100	v1286	Y08WOMTSL
9	13.230548775284833	0.4851935431917086		9	25	cnn_epch100	v1286	Y08WOMTSL
0	12.281561465130006	0.4902885496927141		0	25	cnn_epch100	v1286	Y04WOMTSR
1	12.880610384600285	0.45608399010175044		1	25	cnn_epch100	v1286	Y04WOMTSR
2	12.133561966941462	0.48494603404422215		2	25	cnn_epch100	v1286	Y04WOMTSR
3	12.42875141099005	0.47699082216968763		3	25	cnn_epch100	v1286	Y04WOMTSR
4	12.77575176141007	0.438957636907465		4	25	cnn_epch100	v1286	Y04WOMTSR
5	12.387732768892793	0.48479587647900935		5	25	cnn_epch100	v1286	Y04WOMTSR
6	12.213567866617218	0.4827609100822443		6	25	cnn_epch100	v1286	Y04WOMTSR
7	12.376012680152376	0.47011163748588597		7	25	cnn_epch100	v1286	Y04WOMTSR
8	12.659659046067544	0.45054111396026836		8	25	cnn_epch100	v1286	Y04WOMTSR
9	12.21963381376536	0.507575513056782		9	25	cnn_epch100	v1286	Y04WOMTSR
0	12.262836971593453	0.5745841455058368		0	25	cnn_epch100	v1286	Y04WOMTSL
1	12.10489380592406	0.5712347831899924		1	25	cnn_epch100	v1286	Y04WOMTSL
2	12.011979718181976	0.5707738995062622		2	25	cnn_epch100	v1286	Y04WOMTSL
3	11.88313874397394	0.5618561817916634		3	25	cnn_epch100	v1286	Y04WOMTSL
4	11.829163756941249	0.5853321953033648		4	25	cnn_epch100	v1286	Y04WOMTSL
5	11.512961490410015	0.5660943555097362		5	25	cnn_epch100	v1286	Y04WOMTSL
6	11.96547616694916	0.5547545338691707		6	25	cnn_epch100	v1286	Y04WOMTSL
7	12.193324963558092	0.5779964041462659		7	25	cnn_epch100	v1286	Y04WOMTSL
8	11.433228857470938	0.5985614903361121		8	25	cnn_epch100	v1286	Y04WOMTSL
9	11.831140145176285	0.561116285366321		9	25	cnn_epch100	v1286	Y04WOMTSL
0	12.060137829118448	0.5253750368641286		0	25	cnn_epch100	v1287	Y04WOMTSR
1	12.280145272163477	0.5082732236552502		1	25	cnn_epch100	v1287	Y04WOMTSR
2	11.872591183407833	0.5156518514545961		2	25	cnn_epch100	v1287	Y04WOMTSR
3	12.13163698289799	0.5207890675911643		3	25	cnn_epch100	v1287	Y04WOMTSR
4	12.402463178971155	0.49119884846533796		4	25	cnn_epch100	v1287	Y04WOMTSR
5	12.21676509580492	0.5077658252909542		5	25	cnn_epch100	v1287	Y04WOMTSR
6	11.934530529181224	0.5175164264754533		6	25	cnn_epch100	v1287	Y04WOMTSR
7	12.067758825385098	0.519702748123608		7	25	cnn_epch100	v1287	Y04WOMTSR
8	12.482190438520837	0.49411488741827836		8	25	cnn_epch100	v1287	Y04WOMTSR
9	12.12941558926666	0.5239868600461176		9	25	cnn_epch100	v1287	Y04WOMTSR
0	12.822804582413973	0.5247269235969595		0	25	cnn_epch100	v1287	Y04WOMTSL
1	12.709419729464646	0.5068359975757633		1	25	cnn_epch100	v1287	Y04WOMTSL
2	12.321741983631943	0.5328096602246031		2	25	cnn_epch100	v1287	Y04WOMTSL
3	12.226557797710138	0.51553056783219		3	25	cnn_epch100	v1287	Y04WOMTSL
4	12.700770601614824	0.5149705246693813		4	25	cnn_epch100	v1287	Y04WOMTSL
5	12.08025037543325	0.5108472892579659		5	25	cnn_epch100	v1287	Y04WOMTSL
6	12.203177868093617	0.521966338275627		6	25	cnn_epch100	v1287	Y04WOMTSL
7	12.728915306630258	0.5371410132239567		7	25	cnn_epch100	v1287	Y04WOMTSL
8	12.085175431218952	0.5321579483308853		8	25	cnn_epch100	v1287	Y04WOMTSL
9	12.237412398236204	0.5109476643173501		9	25	cnn_epch100	v1287	Y04WOMTSL
0	12.59905480845616	0.4735253678665594		0	25	cnn_epch100	v1287	Y08WOMTSR
1	12.28451850059066	0.47857130970334205		1	25	cnn_epch100	v1287	Y08WOMTSR
2	12.510625054057297	0.48668349179708154		2	25	cnn_epch100	v1287	Y08WOMTSR
3	12.716067749541152	0.4543004821944852		3	25	cnn_epch100	v1287	Y08WOMTSR
4	12.433218544950254	0.476034375154036		4	25	cnn_epch100	v1287	Y08WOMTSR
5	12.130477183096083	0.4674412955600793		5	25	cnn_epch100	v1287	Y08WOMTSR
6	12.044332472072066	0.4993574103313578		6	25	cnn_epch100	v1287	Y08WOMTSR
7	12.384268221921475	0.4834437123899531		7	25	cnn_epch100	v1287	Y08WOMTSR
8	12.440852308067836	0.4673101838417291		8	25	cnn_epch100	v1287	Y08WOMTSR
9	12.208596693527909	0.47367421630705187		9	25	cnn_epch100	v1287	Y08WOMTSR
0	12.765218913194994	0.48713117949147144		0	25	cnn_epch100	v1287	Y08WOMTSL
1	13.0443835997907	0.4911537824237332		1	25	cnn_epch100	v1287	Y08WOMTSL
2	12.184929835172593	0.5058046840610316		2	25	cnn_epch100	v1287	Y08WOMTSL
3	12.890299388319216	0.49226518402506103		3	25	cnn_epch100	v1287	Y08WOMTSL
4	12.741829523032424	0.5005218915051449		4	25	cnn_epch100	v1287	Y08WOMTSL
5	12.633778777706194	0.495994761946985		5	25	cnn_epch100	v1287	Y08WOMTSL
6	12.47363099149234	0.4926583160762916		6	25	cnn_epch100	v1287	Y08WOMTSL
7	12.281787715880364	0.5128261628392855		7	25	cnn_epch100	v1287	Y08WOMTSL
8	12.698109122392912	0.5106653175429986		8	25	cnn_epch100	v1287	Y08WOMTSL
9	12.885194344436878	0.5101363608122467		9	25	cnn_epch100	v1287	Y08WOMTSL
0	13.042556257297058	0.3853717069203452		0	25	cnn_epch100	v1288	Y08WOMTSR
1	12.887473069579856	0.4003088064817796		1	25	cnn_epch100	v1288	Y08WOMTSR
2	12.938324510481625	0.4273220057757689		2	25	cnn_epch100	v1288	Y08WOMTSR
3	13.060818527758292	0.39598908660627646		3	25	cnn_epch100	v1288	Y08WOMTSR
4	12.985043986665382	0.4097334574795762		4	25	cnn_epch100	v1288	Y08WOMTSR
5	12.54799636558264	0.4082975265787624		5	25	cnn_epch100	v1288	Y08WOMTSR
6	12.45014901712648	0.44057669774368347		6	25	cnn_epch100	v1288	Y08WOMTSR
7	12.94167005370633	0.4041999524857176		7	25	cnn_epch100	v1288	Y08WOMTSR
8	12.90835680357078	0.4003145091725454		8	25	cnn_epch100	v1288	Y08WOMTSR
9	12.718974307196785	0.407733357069145		9	25	cnn_epch100	v1288	Y08WOMTSR
0	12.310200022326097	0.4924815025804849		0	25	cnn_epch100	v1288	Y04WOMTSR
1	12.145511252225369	0.5229613631796235		1	25	cnn_epch100	v1288	Y04WOMTSR
2	11.822504281932298	0.5242065638727614		2	25	cnn_epch100	v1288	Y04WOMTSR
3	12.268549160176333	0.5071241014156638		3	25	cnn_epch100	v1288	Y04WOMTSR
4	12.383757503119474	0.4879319430927854		4	25	cnn_epch100	v1288	Y04WOMTSR
5	12.042052468706585	0.5264609488737468		5	25	cnn_epch100	v1288	Y04WOMTSR
6	11.861452221229042	0.5249592106757711		6	25	cnn_epch100	v1288	Y04WOMTSR
7	11.901541657583966	0.5261667150055718		7	25	cnn_epch100	v1288	Y04WOMTSR
8	11.95045423449701	0.5212380106319164		8	25	cnn_epch100	v1288	Y04WOMTSR
9	12.15987873932566	0.5159991906207936		9	25	cnn_epch100	v1288	Y04WOMTSR
0	12.867212078720517	0.4709201149922409		0	25	cnn_epch100	v1288	Y08WOMTSL
1	13.599374690862325	0.46414648431932903		1	25	cnn_epch100	v1288	Y08WOMTSL
2	12.839862699412718	0.4959326527309762		2	25	cnn_epch100	v1288	Y08WOMTSL
3	13.18252371398188	0.466987412266755		3	25	cnn_epch100	v1288	Y08WOMTSL
4	12.955966627266337	0.4767467959202635		4	25	cnn_epch100	v1288	Y08WOMTSL
5	12.829980862906844	0.472325956346505		5	25	cnn_epch100	v1288	Y08WOMTSL
6	12.652542279960157	0.478357065994492		6	25	cnn_epch100	v1288	Y08WOMTSL
7	12.417641729477165	0.5023383170631277		7	25	cnn_epch100	v1288	Y08WOMTSL
8	12.656833618140803	0.5109712055832536		8	25	cnn_epch100	v1288	Y08WOMTSL
9	12.877846681256845	0.5064414751253592		9	25	cnn_epch100	v1288	Y08WOMTSL
0	11.910128181838996	0.6081870809763544		0	25	cnn_epch100	v1288	Y04WOMTSL
1	11.889701810051632	0.5914251083762261		1	25	cnn_epch100	v1288	Y04WOMTSL
2	11.798555500003529	0.5880948282450005		2	25	cnn_epch100	v1288	Y04WOMTSL
3	11.681733149306336	0.5818704703030444		3	25	cnn_epch100	v1288	Y04WOMTSL
4	11.832474914088532	0.5827771150251269		4	25	cnn_epch100	v1288	Y04WOMTSL
5	11.290127135894684	0.5880217701621628		5	25	cnn_epch100	v1288	Y04WOMTSL
6	11.546950364105111	0.5899740304570529		6	25	cnn_epch100	v1288	Y04WOMTSL
7	11.801621140104189	0.6136692268827405		7	25	cnn_epch100	v1288	Y04WOMTSL
8	11.453073812415871	0.6040989703623127		8	25	cnn_epch100	v1288	Y04WOMTSL
9	11.698419145836032	0.5684030677902595		9	25	cnn_epch100	v1288	Y04WOMTSL
0	12.1372545181062	0.587770822245248		0	25	cnn_epch100	v1289	Y04WOMTSL
1	11.893673564330696	0.5909672421859313		1	25	cnn_epch100	v1289	Y04WOMTSL
2	11.909664622119704	0.5817084580665856		2	25	cnn_epch100	v1289	Y04WOMTSL
3	11.628287495886983	0.5785037462472797		3	25	cnn_epch100	v1289	Y04WOMTSL
4	11.934477567883087	0.5901950358878815		4	25	cnn_epch100	v1289	Y04WOMTSL
5	11.841608397209924	0.5693923968686792		5	25	cnn_epch100	v1289	Y04WOMTSL
6	11.712970799679562	0.5747530153591681		6	25	cnn_epch100	v1289	Y04WOMTSL
7	12.314126538070578	0.6010475742293825		7	25	cnn_epch100	v1289	Y04WOMTSL
8	11.30156327621175	0.6130363548587642		8	25	cnn_epch100	v1289	Y04WOMTSL
9	11.9668827398965	0.5514128486068035		9	25	cnn_epch100	v1289	Y04WOMTSL
0	11.988999828139931	0.5177893104911474		0	25	cnn_epch100	v1289	Y08WOMTSR
1	11.997039425184106	0.5202759569492859		1	25	cnn_epch100	v1289	Y08WOMTSR
2	11.877920710382634	0.5566250521766306		2	25	cnn_epch100	v1289	Y08WOMTSR
3	12.119691968967002	0.5202207045814866		3	25	cnn_epch100	v1289	Y08WOMTSR
4	11.8388343922547	0.5452641030330525		4	25	cnn_epch100	v1289	Y08WOMTSR
5	11.787925468213464	0.5266237623757872		5	25	cnn_epch100	v1289	Y08WOMTSR
6	11.48765898298618	0.5611474177126292		6	25	cnn_epch100	v1289	Y08WOMTSR
7	11.680648063151926	0.5658854798728429		7	25	cnn_epch100	v1289	Y08WOMTSR
8	11.844442634654763	0.5402829354435696		8	25	cnn_epch100	v1289	Y08WOMTSR
9	11.787150158584613	0.528796768863392		9	25	cnn_epch100	v1289	Y08WOMTSR
0	12.302054381242373	0.49036467159297054		0	25	cnn_epch100	v1289	Y04WOMTSR
1	12.609492002860446	0.4739496711670991		1	25	cnn_epch100	v1289	Y04WOMTSR
2	12.224893664037271	0.47867607116963745		2	25	cnn_epch100	v1289	Y04WOMTSR
3	12.358695463332776	0.4850609004966362		3	25	cnn_epch100	v1289	Y04WOMTSR
4	12.609606132813878	0.46104664135369977		4	25	cnn_epch100	v1289	Y04WOMTSR
5	12.572487054512358	0.46958645663468873		5	25	cnn_epch100	v1289	Y04WOMTSR
6	12.201350690105492	0.4934361996708743		6	25	cnn_epch100	v1289	Y04WOMTSR
7	12.77458913211071	0.4326822941324408		7	25	cnn_epch100	v1289	Y04WOMTSR
8	12.387547539677918	0.4803949335482097		8	25	cnn_epch100	v1289	Y04WOMTSR
9	12.457631336038164	0.4889355424725378		9	25	cnn_epch100	v1289	Y04WOMTSR
0	12.942969476632395	0.4685746319058019		0	25	cnn_epch100	v1289	Y08WOMTSL
1	13.25911788585734	0.4700335810181378		1	25	cnn_epch100	v1289	Y08WOMTSL
2	12.17732494324869	0.49758633433545774		2	25	cnn_epch100	v1289	Y08WOMTSL
3	13.226494265680358	0.46873349840374895		3	25	cnn_epch100	v1289	Y08WOMTSL
4	12.818940771237948	0.4904939526130447		4	25	cnn_epch100	v1289	Y08WOMTSL
5	12.787010890211905	0.49501309549321715		5	25	cnn_epch100	v1289	Y08WOMTSL
6	12.644487799341608	0.47524734978890765		6	25	cnn_epch100	v1289	Y08WOMTSL
7	12.593142993619436	0.4842110876929691		7	25	cnn_epch100	v1289	Y08WOMTSL
8	12.772611857374743	0.49656509984145547		8	25	cnn_epch100	v1289	Y08WOMTSL
9	13.066881690377802	0.4967946919503939		9	25	cnn_epch100	v1289	Y08WOMTSL
0	12.151735788280618	0.5947400074388205		0	25	cnn_epch100	v1290	Y04WOMTSL
1	12.05122112673235	0.5775693135852331		1	25	cnn_epch100	v1290	Y04WOMTSL
2	12.110770785318124	0.5672558645060515		2	25	cnn_epch100	v1290	Y04WOMTSL
3	11.734357545733214	0.5780503376206796		3	25	cnn_epch100	v1290	Y04WOMTSL
4	11.923914223371083	0.5703961166538432		4	25	cnn_epch100	v1290	Y04WOMTSL
5	11.730925985952362	0.5590845747997102		5	25	cnn_epch100	v1290	Y04WOMTSL
6	11.74308999048264	0.5726761751145099		6	25	cnn_epch100	v1290	Y04WOMTSL
7	12.050897749990728	0.6004720702824222		7	25	cnn_epch100	v1290	Y04WOMTSL
8	11.538155822925038	0.5939523043525852		8	25	cnn_epch100	v1290	Y04WOMTSL
9	11.848131945022027	0.552859201042717		9	25	cnn_epch100	v1290	Y04WOMTSL
0	13.352930753199349	0.46016555114144025		0	25	cnn_epch100	v1290	Y08WOMTSL
1	13.02173949094152	0.49115224207485264		1	25	cnn_epch100	v1290	Y08WOMTSL
2	12.22896199199526	0.5047816722599613		2	25	cnn_epch100	v1290	Y08WOMTSL
3	13.023760700146267	0.4785984435254569		3	25	cnn_epch100	v1290	Y08WOMTSL
4	12.824726305215044	0.49694582569435725		4	25	cnn_epch100	v1290	Y08WOMTSL
5	12.71330453944053	0.5016807788308337		5	25	cnn_epch100	v1290	Y08WOMTSL
6	12.621552951317064	0.4909085390464149		6	25	cnn_epch100	v1290	Y08WOMTSL
7	12.44854064358638	0.49435806901485213		7	25	cnn_epch100	v1290	Y08WOMTSL
8	12.776598070030404	0.4973110589022741		8	25	cnn_epch100	v1290	Y08WOMTSL
9	12.983566711738897	0.49547398634142187		9	25	cnn_epch100	v1290	Y08WOMTSL
0	12.80530481145816	0.4186103651920501		0	25	cnn_epch100	v1290	Y08WOMTSR
1	12.807530247921342	0.41520341095998636		1	25	cnn_epch100	v1290	Y08WOMTSR
2	12.773271170801276	0.4435013651565036		2	25	cnn_epch100	v1290	Y08WOMTSR
3	12.790142303727682	0.4289096614614043		3	25	cnn_epch100	v1290	Y08WOMTSR
4	12.79063940982863	0.4259690539031926		4	25	cnn_epch100	v1290	Y08WOMTSR
5	12.22807909007186	0.4591319117043298		5	25	cnn_epch100	v1290	Y08WOMTSR
6	12.484514252737354	0.43783280548695364		6	25	cnn_epch100	v1290	Y08WOMTSR
7	12.803920350115858	0.43318231154635833		7	25	cnn_epch100	v1290	Y08WOMTSR
8	12.85889675513545	0.41919920843365144		8	25	cnn_epch100	v1290	Y08WOMTSR
9	12.50272840738006	0.43528424768068663		9	25	cnn_epch100	v1290	Y08WOMTSR
0	12.045613031940055	0.5082242332665041		0	25	cnn_epch100	v1290	Y04WOMTSR
1	12.602937377708042	0.4721733326618545		1	25	cnn_epch100	v1290	Y04WOMTSR
2	11.96612472942586	0.5009646469756346		2	25	cnn_epch100	v1290	Y04WOMTSR
3	12.320561766116526	0.4916746870523412		3	25	cnn_epch100	v1290	Y04WOMTSR
4	12.675755400763316	0.45054747880327867		4	25	cnn_epch100	v1290	Y04WOMTSR
5	12.418017622541065	0.4888629565455159		5	25	cnn_epch100	v1290	Y04WOMTSR
6	12.316351764756044	0.4756497596356892		6	25	cnn_epch100	v1290	Y04WOMTSR
7	12.37805373066072	0.482758830572634		7	25	cnn_epch100	v1290	Y04WOMTSR
8	12.089223823126584	0.506699562146367		8	25	cnn_epch100	v1290	Y04WOMTSR
9	12.353477381393676	0.4876285255963664		9	25	cnn_epch100	v1290	Y04WOMTSR
0	12.779359315097672	0.4772819763281804		0	25	cnn_epch100	v1291	Y08WOMTSL
1	13.012618408462806	0.4933319766786669		1	25	cnn_epch100	v1291	Y08WOMTSL
2	12.418751762580644	0.4962272280065256		2	25	cnn_epch100	v1291	Y08WOMTSL
3	12.829970018780228	0.497133702071983		3	25	cnn_epch100	v1291	Y08WOMTSL
4	12.636485568141426	0.5115748935253819		4	25	cnn_epch100	v1291	Y08WOMTSL
5	12.586304328954062	0.5008855536823874		5	25	cnn_epch100	v1291	Y08WOMTSL
6	12.483244217839458	0.4920443686055786		6	25	cnn_epch100	v1291	Y08WOMTSL
7	12.364214050960644	0.5092594015836844		7	25	cnn_epch100	v1291	Y08WOMTSL
8	12.82631191798104	0.5089469697263682		8	25	cnn_epch100	v1291	Y08WOMTSL
9	12.80519359395868	0.516525794969361		9	25	cnn_epch100	v1291	Y08WOMTSL
0	11.346057759895446	0.5905076669650685		0	25	cnn_epch100	v1291	Y04WOMTSR
1	11.413868994035754	0.6018295800290966		1	25	cnn_epch100	v1291	Y04WOMTSR
2	10.83893528578322	0.6218735611311921		2	25	cnn_epch100	v1291	Y04WOMTSR
3	11.287539435450226	0.6038036816601858		3	25	cnn_epch100	v1291	Y04WOMTSR
4	11.542902644391445	0.5910477450086253		4	25	cnn_epch100	v1291	Y04WOMTSR
5	11.138171746916033	0.61940911448849		5	25	cnn_epch100	v1291	Y04WOMTSR
6	11.019523127986	0.6104424113359723		6	25	cnn_epch100	v1291	Y04WOMTSR
7	11.191709500074268	0.6121520331494883		7	25	cnn_epch100	v1291	Y04WOMTSR
8	11.178354582008312	0.6033472893809746		8	25	cnn_epch100	v1291	Y04WOMTSR
9	11.06486447786918	0.6250921931536955		9	25	cnn_epch100	v1291	Y04WOMTSR
0	12.840020110660811	0.43349320168031363		0	25	cnn_epch100	v1291	Y08WOMTSR
1	12.46708094086634	0.46021477778776304		1	25	cnn_epch100	v1291	Y08WOMTSR
2	12.65324980199812	0.4667284845867322		2	25	cnn_epch100	v1291	Y08WOMTSR
3	12.784039756701858	0.44584285988715366		3	25	cnn_epch100	v1291	Y08WOMTSR
4	12.578902128184453	0.45326188014759844		4	25	cnn_epch100	v1291	Y08WOMTSR
5	12.424298248665195	0.43251052944651175		5	25	cnn_epch100	v1291	Y08WOMTSR
6	12.323232723899563	0.46070897760693963		6	25	cnn_epch100	v1291	Y08WOMTSR
7	12.402393423280811	0.48060629087102524		7	25	cnn_epch100	v1291	Y08WOMTSR
8	12.650790875398794	0.4501524606110214		8	25	cnn_epch100	v1291	Y08WOMTSR
9	12.85440958256436	0.4299789474246758		9	25	cnn_epch100	v1291	Y08WOMTSR
0	12.16292556504269	0.5867979773847526		0	25	cnn_epch100	v1291	Y04WOMTSL
1	12.374427510524546	0.5513376723245486		1	25	cnn_epch100	v1291	Y04WOMTSL
2	12.140337406642676	0.5525034842562768		2	25	cnn_epch100	v1291	Y04WOMTSL
3	11.750078535472817	0.5658434027145168		3	25	cnn_epch100	v1291	Y04WOMTSL
4	12.275128019027283	0.5646592120161957		4	25	cnn_epch100	v1291	Y04WOMTSL
5	11.40992189315048	0.5767545869014303		5	25	cnn_epch100	v1291	Y04WOMTSL
6	11.968093658265548	0.5607405273089847		6	25	cnn_epch100	v1291	Y04WOMTSL
7	12.020058850108237	0.6105447659079382		7	25	cnn_epch100	v1291	Y04WOMTSL
8	12.156059299521516	0.5590814030480501		8	25	cnn_epch100	v1291	Y04WOMTSL
9	11.690410761830282	0.5680227104820489		9	25	cnn_epch100	v1291	Y04WOMTSL
0	12.679134705184488	0.43007866990548294		0	25	cnn_epch100	v1292	Y08WOMTSR
1	12.630205706980934	0.43599696284118167		1	25	cnn_epch100	v1292	Y08WOMTSR
2	12.805313484552087	0.44168947781971807		2	25	cnn_epch100	v1292	Y08WOMTSR
3	12.802146721412432	0.4319814449778522		3	25	cnn_epch100	v1292	Y08WOMTSR
4	12.511257995992032	0.45964196952786623		4	25	cnn_epch100	v1292	Y08WOMTSR
5	12.281227661574016	0.44774886859065743		5	25	cnn_epch100	v1292	Y08WOMTSR
6	12.27976371251809	0.4662731213955264		6	25	cnn_epch100	v1292	Y08WOMTSR
7	12.633573570396033	0.46286080855962874		7	25	cnn_epch100	v1292	Y08WOMTSR
8	12.78165472693744	0.4585732549315156		8	25	cnn_epch100	v1292	Y08WOMTSR
9	12.561819138949383	0.4243134074042627		9	25	cnn_epch100	v1292	Y08WOMTSR
0	12.756720993086049	0.535555375021617		0	25	cnn_epch100	v1292	Y04WOMTSL
1	12.49044560910866	0.5389133789453372		1	25	cnn_epch100	v1292	Y04WOMTSL
2	12.32398699990581	0.5324865701965377		2	25	cnn_epch100	v1292	Y04WOMTSL
3	12.09546070171008	0.5290207561557746		3	25	cnn_epch100	v1292	Y04WOMTSL
4	12.339486808536355	0.5269241884054041		4	25	cnn_epch100	v1292	Y04WOMTSL
5	11.768133625878368	0.5369827463741426		5	25	cnn_epch100	v1292	Y04WOMTSL
6	12.11170489044098	0.5317644931857904		6	25	cnn_epch100	v1292	Y04WOMTSL
7	12.74360259594009	0.5476098793826106		7	25	cnn_epch100	v1292	Y04WOMTSL
8	12.036249430087295	0.5440625053933621		8	25	cnn_epch100	v1292	Y04WOMTSL
9	12.120585928375284	0.5276825210184882		9	25	cnn_epch100	v1292	Y04WOMTSL
0	12.519352937592291	0.5073407136313112		0	25	cnn_epch100	v1292	Y08WOMTSL
1	12.952464352914715	0.4958187888536536		1	25	cnn_epch100	v1292	Y08WOMTSL
2	12.094762992961138	0.513670236232586		2	25	cnn_epch100	v1292	Y08WOMTSL
3	12.669715878275031	0.5138189170433038		3	25	cnn_epch100	v1292	Y08WOMTSL
4	12.640901131713534	0.514982656629862		4	25	cnn_epch100	v1292	Y08WOMTSL
5	12.469846091109863	0.5163056124142876		5	25	cnn_epch100	v1292	Y08WOMTSL
6	12.512916174049204	0.5125666025775197		6	25	cnn_epch100	v1292	Y08WOMTSL
7	12.218587010860816	0.5312872764222369		7	25	cnn_epch100	v1292	Y08WOMTSL
8	12.51767992513996	0.5262861561843963		8	25	cnn_epch100	v1292	Y08WOMTSL
9	12.723445324378998	0.5259783221419473		9	25	cnn_epch100	v1292	Y08WOMTSL
0	11.989246755557575	0.5181112446359786		0	25	cnn_epch100	v1292	Y04WOMTSR
1	12.60590188456084	0.47740098076483894		1	25	cnn_epch100	v1292	Y04WOMTSR
2	11.96760338220867	0.5021036879559274		2	25	cnn_epch100	v1292	Y04WOMTSR
3	12.267032880587305	0.5035635892533861		3	25	cnn_epch100	v1292	Y04WOMTSR
4	12.471947282505663	0.4818361885538073		4	25	cnn_epch100	v1292	Y04WOMTSR
5	12.528939056461269	0.4825359698016432		5	25	cnn_epch100	v1292	Y04WOMTSR
6	12.330784389458296	0.46819542106451595		6	25	cnn_epch100	v1292	Y04WOMTSR
7	12.388580176792196	0.4708367558207366		7	25	cnn_epch100	v1292	Y04WOMTSR
8	12.21894696119208	0.49586881218444506		8	25	cnn_epch100	v1292	Y04WOMTSR
9	12.458746888692572	0.47944317859537444		9	25	cnn_epch100	v1292	Y04WOMTSR
0	12.095336804634313	0.5038216128847731		0	25	cnn_epch100	v1293	Y04WOMTSR
1	12.890942998055705	0.4768645199633304		1	25	cnn_epch100	v1293	Y04WOMTSR
2	11.913059859119151	0.5086764690527757		2	25	cnn_epch100	v1293	Y04WOMTSR
3	12.326365482327152	0.49004955130115224		3	25	cnn_epch100	v1293	Y04WOMTSR
4	12.55603540070685	0.4808029608651595		4	25	cnn_epch100	v1293	Y04WOMTSR
5	12.358162186721696	0.489225682671882		5	25	cnn_epch100	v1293	Y04WOMTSR
6	12.226342063856633	0.47823435411567		6	25	cnn_epch100	v1293	Y04WOMTSR
7	12.281816932028011	0.47987589278114184		7	25	cnn_epch100	v1293	Y04WOMTSR
8	12.19943438969695	0.4926055283822411		8	25	cnn_epch100	v1293	Y04WOMTSR
9	12.299269051245052	0.5102236028742414		9	25	cnn_epch100	v1293	Y04WOMTSR
0	11.865773213852036	0.5302315698613994		0	25	cnn_epch100	v1293	Y08WOMTSR
1	11.940995605801271	0.5223828465780853		1	25	cnn_epch100	v1293	Y08WOMTSR
2	11.79828381155553	0.5629151474339124		2	25	cnn_epch100	v1293	Y08WOMTSR
3	12.088678773139373	0.5206072452116488		3	25	cnn_epch100	v1293	Y08WOMTSR
4	11.932348494938964	0.538454970090937		4	25	cnn_epch100	v1293	Y08WOMTSR
5	11.65712841946776	0.531889771581232		5	25	cnn_epch100	v1293	Y08WOMTSR
6	11.573997103017152	0.5634091009104133		6	25	cnn_epch100	v1293	Y08WOMTSR
7	11.80895647516759	0.5538090525816942		7	25	cnn_epch100	v1293	Y08WOMTSR
8	12.118781637857856	0.5333786995243482		8	25	cnn_epch100	v1293	Y08WOMTSR
9	11.817056975845729	0.5259201947361385		9	25	cnn_epch100	v1293	Y08WOMTSR
0	12.313128021799496	0.5820469864344651		0	25	cnn_epch100	v1293	Y04WOMTSL
1	12.025770890722535	0.5814032460703301		1	25	cnn_epch100	v1293	Y04WOMTSL
2	12.1327699973926	0.5800683594365227		2	25	cnn_epch100	v1293	Y04WOMTSL
3	11.691899895688907	0.5722633837812466		3	25	cnn_epch100	v1293	Y04WOMTSL
4	11.743379365040845	0.5891457821744822		4	25	cnn_epch100	v1293	Y04WOMTSL
5	11.500348651265488	0.5701681042660591		5	25	cnn_epch100	v1293	Y04WOMTSL
6	11.839610361654756	0.5661819967826346		6	25	cnn_epch100	v1293	Y04WOMTSL
7	11.861293689995254	0.6084980751707798		7	25	cnn_epch100	v1293	Y04WOMTSL
8	11.601556671233752	0.5844386826954089		8	25	cnn_epch100	v1293	Y04WOMTSL
9	11.709855955576751	0.5655820653907757		9	25	cnn_epch100	v1293	Y04WOMTSL
0	13.03060997355947	0.458146859049831		0	25	cnn_epch100	v1293	Y08WOMTSL
1	13.24562665477728	0.4621667261082075		1	25	cnn_epch100	v1293	Y08WOMTSL
2	12.722446276173448	0.47232909525429795		2	25	cnn_epch100	v1293	Y08WOMTSL
3	13.155449825468883	0.4758790626867516		3	25	cnn_epch100	v1293	Y08WOMTSL
4	12.99252881998381	0.48400390539107185		4	25	cnn_epch100	v1293	Y08WOMTSL
5	12.766437071392051	0.48653771782714267		5	25	cnn_epch100	v1293	Y08WOMTSL
6	12.756820843242211	0.47631770472715673		6	25	cnn_epch100	v1293	Y08WOMTSL
7	12.542774498477486	0.4925227181914753		7	25	cnn_epch100	v1293	Y08WOMTSL
8	13.031918621195016	0.49253125623761246		8	25	cnn_epch100	v1293	Y08WOMTSL
9	12.837622587858474	0.5072801021574099		9	25	cnn_epch100	v1293	Y08WOMTSL
0	12.08669233675548	0.6051636045694455		0	25	cnn_epch100	v1294	Y04WOMTSL
1	12.484598653821118	0.5575929163173136		1	25	cnn_epch100	v1294	Y04WOMTSL
2	12.217839626337977	0.5705814810280069		2	25	cnn_epch100	v1294	Y04WOMTSL
3	11.486290456332496	0.5914927935933123		3	25	cnn_epch100	v1294	Y04WOMTSL
4	11.80451060777176	0.5858109194986707		4	25	cnn_epch100	v1294	Y04WOMTSL
5	11.44052420391042	0.5774916403251722		5	25	cnn_epch100	v1294	Y04WOMTSL
6	11.828857152657829	0.5758044289815304		6	25	cnn_epch100	v1294	Y04WOMTSL
7	12.040410240628251	0.6047909320620465		7	25	cnn_epch100	v1294	Y04WOMTSL
8	11.41492050070528	0.6018372115166986		8	25	cnn_epch100	v1294	Y04WOMTSL
9	11.788471268272428	0.5717426767113243		9	25	cnn_epch100	v1294	Y04WOMTSL
0	10.7976327026096	0.6348016521255886		0	25	cnn_epch100	v1294	Y04WOMTSR
1	11.435798358431857	0.5975125037012123		1	25	cnn_epch100	v1294	Y04WOMTSR
2	10.854213218409544	0.6193063112425516		2	25	cnn_epch100	v1294	Y04WOMTSR
3	11.21726262802765	0.6101350115367787		3	25	cnn_epch100	v1294	Y04WOMTSR
4	11.391185796039425	0.5984937712373397		4	25	cnn_epch100	v1294	Y04WOMTSR
5	11.129230517610363	0.6248189558805884		5	25	cnn_epch100	v1294	Y04WOMTSR
6	11.053671065765494	0.6096290409831411		6	25	cnn_epch100	v1294	Y04WOMTSR
7	11.06227077087547	0.6144772521293596		7	25	cnn_epch100	v1294	Y04WOMTSR
8	11.173348126623145	0.6030442330428397		8	25	cnn_epch100	v1294	Y04WOMTSR
9	11.17253761441087	0.6175323616134017		9	25	cnn_epch100	v1294	Y04WOMTSR
0	13.04519736472944	0.444546893349191		0	25	cnn_epch100	v1294	Y08WOMTSL
1	13.57101321742434	0.4263086891932211		1	25	cnn_epch100	v1294	Y08WOMTSL
2	12.838281350497548	0.4536450250157222		2	25	cnn_epch100	v1294	Y08WOMTSL
3	13.38264382901577	0.4295889616064914		3	25	cnn_epch100	v1294	Y08WOMTSL
4	13.156477327912706	0.4472955723356963		4	25	cnn_epch100	v1294	Y08WOMTSL
5	13.320938109351262	0.4122316535823198		5	25	cnn_epch100	v1294	Y08WOMTSL
6	13.121749913834105	0.4347049455440478		6	25	cnn_epch100	v1294	Y08WOMTSL
7	12.678490644733431	0.46410423891551694		7	25	cnn_epch100	v1294	Y08WOMTSL
8	13.35276022894174	0.44937500470069924		8	25	cnn_epch100	v1294	Y08WOMTSL
9	13.235413175783265	0.4594325441681867		9	25	cnn_epch100	v1294	Y08WOMTSL
0	12.906583132049658	0.4296475079669267		0	25	cnn_epch100	v1294	Y08WOMTSR
1	12.32684306410595	0.48476705760338334		1	25	cnn_epch100	v1294	Y08WOMTSR
2	12.684461303478349	0.47307328662094666		2	25	cnn_epch100	v1294	Y08WOMTSR
3	12.823398741690909	0.43150866364820095		3	25	cnn_epch100	v1294	Y08WOMTSR
4	12.473670114231904	0.4665416748798254		4	25	cnn_epch100	v1294	Y08WOMTSR
5	12.21083481605308	0.4575355877749689		5	25	cnn_epch100	v1294	Y08WOMTSR
6	12.266708730232478	0.46688224324492245		6	25	cnn_epch100	v1294	Y08WOMTSR
7	12.678028294027976	0.44354850507161236		7	25	cnn_epch100	v1294	Y08WOMTSR
8	12.638179373467274	0.4476301481281246		8	25	cnn_epch100	v1294	Y08WOMTSR
9	12.232569462127657	0.4718668157043968		9	25	cnn_epch100	v1294	Y08WOMTSR
0	12.774755993547968	0.43315347553195854		0	25	cnn_epch100	v1295	Y08WOMTSR
1	12.631689246053886	0.4376557830642088		1	25	cnn_epch100	v1295	Y08WOMTSR
2	12.696971282506915	0.4542662692095977		2	25	cnn_epch100	v1295	Y08WOMTSR
3	12.817121902552364	0.42330422622091557		3	25	cnn_epch100	v1295	Y08WOMTSR
4	12.797747485163836	0.4422020509527478		4	25	cnn_epch100	v1295	Y08WOMTSR
5	12.42737814386661	0.42843589697786577		5	25	cnn_epch100	v1295	Y08WOMTSR
6	12.49421838242391	0.4452549836278621		6	25	cnn_epch100	v1295	Y08WOMTSR
7	12.88909214703077	0.43044625186124946		7	25	cnn_epch100	v1295	Y08WOMTSR
8	12.76547384109274	0.42641069742914406		8	25	cnn_epch100	v1295	Y08WOMTSR
9	12.556143682910044	0.44033302633462135		9	25	cnn_epch100	v1295	Y08WOMTSR
0	12.19796199811908	0.5888439482276708		0	25	cnn_epch100	v1295	Y04WOMTSL
1	12.05199421671377	0.5769474133020185		1	25	cnn_epch100	v1295	Y04WOMTSL
2	11.963727074047783	0.5838603325052252		2	25	cnn_epch100	v1295	Y04WOMTSL
3	11.598896412704788	0.5820429207847068		3	25	cnn_epch100	v1295	Y04WOMTSL
4	11.791430546640294	0.58687983563995		4	25	cnn_epch100	v1295	Y04WOMTSL
5	11.413941733146304	0.5791787317840597		5	25	cnn_epch100	v1295	Y04WOMTSL
6	11.81631547037241	0.5665575265246491		6	25	cnn_epch100	v1295	Y04WOMTSL
7	12.027648158013816	0.6016090651834142		7	25	cnn_epch100	v1295	Y04WOMTSL
8	11.41221327596791	0.6048544956622524		8	25	cnn_epch100	v1295	Y04WOMTSL
9	11.628750345129404	0.5814283372217444		9	25	cnn_epch100	v1295	Y04WOMTSL
0	11.90921384131986	0.5270768805142252		0	25	cnn_epch100	v1295	Y04WOMTSR
1	12.426558388444992	0.506158305670095		1	25	cnn_epch100	v1295	Y04WOMTSR
2	11.863617107145345	0.5186792553636628		2	25	cnn_epch100	v1295	Y04WOMTSR
3	12.056133333684652	0.5217138414499489		3	25	cnn_epch100	v1295	Y04WOMTSR
4	12.423603529860015	0.48247181664417366		4	25	cnn_epch100	v1295	Y04WOMTSR
5	12.097345196881836	0.5236348621079221		5	25	cnn_epch100	v1295	Y04WOMTSR
6	11.868941241085196	0.5209449668294359		6	25	cnn_epch100	v1295	Y04WOMTSR
7	12.20832337830618	0.5188261519188363		7	25	cnn_epch100	v1295	Y04WOMTSR
8	12.057565457111174	0.5151352794224401		8	25	cnn_epch100	v1295	Y04WOMTSR
9	12.217697379999782	0.5122305793674293		9	25	cnn_epch100	v1295	Y04WOMTSR
0	12.783372274227355	0.4791132896204488		0	25	cnn_epch100	v1295	Y08WOMTSL
1	13.248906581651454	0.4610660318483916		1	25	cnn_epch100	v1295	Y08WOMTSL
2	12.324772249901152	0.4812442945919693		2	25	cnn_epch100	v1295	Y08WOMTSL
3	13.146618132188127	0.46167895034492284		3	25	cnn_epch100	v1295	Y08WOMTSL
4	12.989699806788732	0.4727169101018201		4	25	cnn_epch100	v1295	Y08WOMTSL
5	12.764470434093072	0.49197034256150596		5	25	cnn_epch100	v1295	Y08WOMTSL
6	12.613701439273228	0.47320575421148253		6	25	cnn_epch100	v1295	Y08WOMTSL
7	12.561665796167343	0.4803663771526971		7	25	cnn_epch100	v1295	Y08WOMTSL
8	12.966971539075212	0.47431356181659523		8	25	cnn_epch100	v1295	Y08WOMTSL
9	13.068191912716108	0.48271116053015806		9	25	cnn_epch100	v1295	Y08WOMTSL
0	12.169142446282946	0.5117777135604343		0	25	cnn_epch100	v1296	Y04WOMTSR
1	12.594531630628689	0.47241130460868336		1	25	cnn_epch100	v1296	Y04WOMTSR
2	12.08819918001319	0.4947106837589397		2	25	cnn_epch100	v1296	Y04WOMTSR
3	12.17646474546417	0.5085608724710925		3	25	cnn_epch100	v1296	Y04WOMTSR
4	12.498889738411222	0.47675434369998876		4	25	cnn_epch100	v1296	Y04WOMTSR
5	12.478992569078862	0.4778535907673041		5	25	cnn_epch100	v1296	Y04WOMTSR
6	12.206009332368646	0.486502823626063		6	25	cnn_epch100	v1296	Y04WOMTSR
7	12.254991671782763	0.4892434143552682		7	25	cnn_epch100	v1296	Y04WOMTSR
8	12.316635104127162	0.4781522467980171		8	25	cnn_epch100	v1296	Y04WOMTSR
9	12.323608744664112	0.5028164401551989		9	25	cnn_epch100	v1296	Y04WOMTSR
0	12.17925733544075	0.5980088460300851		0	25	cnn_epch100	v1296	Y04WOMTSL
1	12.113066312830014	0.5710262887907592		1	25	cnn_epch100	v1296	Y04WOMTSL
2	11.836434144535753	0.5827562818616493		2	25	cnn_epch100	v1296	Y04WOMTSL
3	11.806032290164074	0.57768828218544		3	25	cnn_epch100	v1296	Y04WOMTSL
4	11.832908133434875	0.5802547865264254		4	25	cnn_epch100	v1296	Y04WOMTSL
5	11.476821122926228	0.5721357675782018		5	25	cnn_epch100	v1296	Y04WOMTSL
6	11.811196172307694	0.5647240300194247		6	25	cnn_epch100	v1296	Y04WOMTSL
7	12.083961083628916	0.5903460949974655		7	25	cnn_epch100	v1296	Y04WOMTSL
8	11.476495475755549	0.6051353349472871		8	25	cnn_epch100	v1296	Y04WOMTSL
9	11.820379259211084	0.5716954809310634		9	25	cnn_epch100	v1296	Y04WOMTSL
0	11.825762794378615	0.5328183540257094		0	25	cnn_epch100	v1296	Y08WOMTSR
1	12.0218572489883	0.5160219351256877		1	25	cnn_epch100	v1296	Y08WOMTSR
2	12.01947666544814	0.5607282845809427		2	25	cnn_epch100	v1296	Y08WOMTSR
3	12.130182376133307	0.5196680350334073		3	25	cnn_epch100	v1296	Y08WOMTSR
4	11.867868009954632	0.5427448316138362		4	25	cnn_epch100	v1296	Y08WOMTSR
5	11.663623350781652	0.5275444585197337		5	25	cnn_epch100	v1296	Y08WOMTSR
6	11.543832558518142	0.5582825118176805		6	25	cnn_epch100	v1296	Y08WOMTSR
7	11.782335070905171	0.5585884599653121		7	25	cnn_epch100	v1296	Y08WOMTSR
8	11.921714230296452	0.5346994885760175		8	25	cnn_epch100	v1296	Y08WOMTSR
9	11.934094431020318	0.5321885650874721		9	25	cnn_epch100	v1296	Y08WOMTSR
0	12.92499913230163	0.4684194927932464		0	25	cnn_epch100	v1296	Y08WOMTSL
1	13.247319704536212	0.4653488619481921		1	25	cnn_epch100	v1296	Y08WOMTSL
2	12.284572922352082	0.48602345293856714		2	25	cnn_epch100	v1296	Y08WOMTSL
3	12.913351979110644	0.4906453086668428		3	25	cnn_epch100	v1296	Y08WOMTSL
4	12.77963825341839	0.493122769200904		4	25	cnn_epch100	v1296	Y08WOMTSL
5	12.61552157499035	0.49832066290225224		5	25	cnn_epch100	v1296	Y08WOMTSL
6	12.391261905545592	0.5032976493148924		6	25	cnn_epch100	v1296	Y08WOMTSL
7	12.444282943960484	0.5008387570496746		7	25	cnn_epch100	v1296	Y08WOMTSL
8	12.778889088392514	0.49644262743429185		8	25	cnn_epch100	v1296	Y08WOMTSL
9	12.86647536350224	0.5078028035202127		9	25	cnn_epch100	v1296	Y08WOMTSL
0	13.01954619973382	0.37999279159591987		0	25	cnn_epch100	v1297	Y08WOMTSR
1	12.89629458307401	0.3981517882847172		1	25	cnn_epch100	v1297	Y08WOMTSR
2	12.86003602643255	0.4339035063038793		2	25	cnn_epch100	v1297	Y08WOMTSR
3	13.012995046230447	0.3996434659457447		3	25	cnn_epch100	v1297	Y08WOMTSR
4	12.935402700672878	0.4302831848817127		4	25	cnn_epch100	v1297	Y08WOMTSR
5	12.41482548541931	0.43166021201752025		5	25	cnn_epch100	v1297	Y08WOMTSR
6	12.840812502287008	0.4305547247093514		6	25	cnn_epch100	v1297	Y08WOMTSR
7	12.580118825248848	0.4594804110870859		7	25	cnn_epch100	v1297	Y08WOMTSR
8	12.772428428235754	0.42176056465746226		8	25	cnn_epch100	v1297	Y08WOMTSR
9	12.845088720857245	0.42119914036878636		9	25	cnn_epch100	v1297	Y08WOMTSR
0	12.57481417232844	0.5851697414766331		0	25	cnn_epch100	v1297	Y04WOMTSL
1	12.014019181338584	0.5886014539349341		1	25	cnn_epch100	v1297	Y04WOMTSL
2	12.015707902061378	0.5646704131752797		2	25	cnn_epch100	v1297	Y04WOMTSL
3	11.69265397944643	0.5727211273581948		3	25	cnn_epch100	v1297	Y04WOMTSL
4	11.869357738330452	0.579044388154548		4	25	cnn_epch100	v1297	Y04WOMTSL
5	11.517311381116317	0.5683572959346365		5	25	cnn_epch100	v1297	Y04WOMTSL
6	11.799177777301514	0.5753270085684179		6	25	cnn_epch100	v1297	Y04WOMTSL
7	12.033293601058643	0.5959526013165533		7	25	cnn_epch100	v1297	Y04WOMTSL
8	11.6874754913594	0.5999700705830273		8	25	cnn_epch100	v1297	Y04WOMTSL
9	11.77907303665569	0.5652820083181304		9	25	cnn_epch100	v1297	Y04WOMTSL
0	12.513859275499566	0.46615159405523543		0	25	cnn_epch100	v1297	Y04WOMTSR
1	12.8741937690829	0.4419778507373336		1	25	cnn_epch100	v1297	Y04WOMTSR
2	12.168606152347277	0.4763907009886788		2	25	cnn_epch100	v1297	Y04WOMTSR
3	12.500862116868118	0.46636913028566784		3	25	cnn_epch100	v1297	Y04WOMTSR
4	12.751309788119595	0.44232430280447627		4	25	cnn_epch100	v1297	Y04WOMTSR
5	12.670473463697617	0.4495195916516926		5	25	cnn_epch100	v1297	Y04WOMTSR
6	12.275068989716711	0.47416697226264765		6	25	cnn_epch100	v1297	Y04WOMTSR
7	12.499430930734292	0.4503303410881279		7	25	cnn_epch100	v1297	Y04WOMTSR
8	12.469319050736225	0.46082951361203717		8	25	cnn_epch100	v1297	Y04WOMTSR
9	12.448587532271311	0.4756657918268011		9	25	cnn_epch100	v1297	Y04WOMTSR
0	12.94749898328422	0.4602566959424182		0	25	cnn_epch100	v1297	Y08WOMTSL
1	13.022842460307642	0.48992524442520563		1	25	cnn_epch100	v1297	Y08WOMTSL
2	12.29634325276398	0.4889605378231931		2	25	cnn_epch100	v1297	Y08WOMTSL
3	13.116523261238305	0.4707569026417648		3	25	cnn_epch100	v1297	Y08WOMTSL
4	12.831772153506526	0.492549549018915		4	25	cnn_epch100	v1297	Y08WOMTSL
5	12.633931855604311	0.5013764731654115		5	25	cnn_epch100	v1297	Y08WOMTSL
6	12.596978062326937	0.48875301626714357		6	25	cnn_epch100	v1297	Y08WOMTSL
7	12.282691163512231	0.5163974082294169		7	25	cnn_epch100	v1297	Y08WOMTSL
8	12.685917104210768	0.5082332976457309		8	25	cnn_epch100	v1297	Y08WOMTSL
9	13.27563161034049	0.48814884696795785		9	25	cnn_epch100	v1297	Y08WOMTSL
0	12.375353670052617	0.4730533596981732		0	25	cnn_epch100	v1298	Y08WOMTSR
1	12.23951668069586	0.4848214651242187		1	25	cnn_epch100	v1298	Y08WOMTSR
2	12.432135596463963	0.4896969817459027		2	25	cnn_epch100	v1298	Y08WOMTSR
3	12.66850093231736	0.4601278524428683		3	25	cnn_epch100	v1298	Y08WOMTSR
4	12.4337611258271	0.4768216340782959		4	25	cnn_epch100	v1298	Y08WOMTSR
5	12.15655056791816	0.46605780382453227		5	25	cnn_epch100	v1298	Y08WOMTSR
6	11.946416485460167	0.5090736981453651		6	25	cnn_epch100	v1298	Y08WOMTSR
7	12.292623605891167	0.49407077184240705		7	25	cnn_epch100	v1298	Y08WOMTSR
8	12.412479463651165	0.47244059473185257		8	25	cnn_epch100	v1298	Y08WOMTSR
9	12.195354661269342	0.4791067468356489		9	25	cnn_epch100	v1298	Y08WOMTSR
0	12.341943007932777	0.47779707532743		0	25	cnn_epch100	v1298	Y04WOMTSR
1	12.435691041352491	0.48974195477616234		1	25	cnn_epch100	v1298	Y04WOMTSR
2	12.05640855367486	0.4967325711050962		2	25	cnn_epch100	v1298	Y04WOMTSR
3	12.168073906655533	0.5089868884847879		3	25	cnn_epch100	v1298	Y04WOMTSR
4	12.468467611856504	0.4746364521044797		4	25	cnn_epch100	v1298	Y04WOMTSR
5	12.544258969114134	0.46697130631818123		5	25	cnn_epch100	v1298	Y04WOMTSR
6	12.332909035118591	0.4874310237178104		6	25	cnn_epch100	v1298	Y04WOMTSR
7	12.327178799029848	0.4845814127565804		7	25	cnn_epch100	v1298	Y04WOMTSR
8	12.211457629151305	0.49913525775114576		8	25	cnn_epch100	v1298	Y04WOMTSR
9	12.22110449024345	0.5046503592975443		9	25	cnn_epch100	v1298	Y04WOMTSR
0	12.711609084024037	0.48825427231856294		0	25	cnn_epch100	v1298	Y08WOMTSL
1	12.935303006829974	0.5006605000990776		1	25	cnn_epch100	v1298	Y08WOMTSL
2	12.46154640597264	0.49486414928885963		2	25	cnn_epch100	v1298	Y08WOMTSL
3	12.949639912388289	0.48689912265871876		3	25	cnn_epch100	v1298	Y08WOMTSL
4	12.619939376753456	0.5149865610679821		4	25	cnn_epch100	v1298	Y08WOMTSL
5	12.555224070222051	0.505620395867691		5	25	cnn_epch100	v1298	Y08WOMTSL
6	12.336967671520387	0.5143719759164636		6	25	cnn_epch100	v1298	Y08WOMTSL
7	12.31918090610787	0.5074989349629757		7	25	cnn_epch100	v1298	Y08WOMTSL
8	12.613657309030522	0.5164783635481919		8	25	cnn_epch100	v1298	Y08WOMTSL
9	12.800952105125306	0.5179978563794251		9	25	cnn_epch100	v1298	Y08WOMTSL
0	12.288209841362605	0.5713132788060336		0	25	cnn_epch100	v1298	Y04WOMTSL
1	12.35657218375992	0.5489970265206462		1	25	cnn_epch100	v1298	Y04WOMTSL
2	11.974425054797956	0.5729687311620719		2	25	cnn_epch100	v1298	Y04WOMTSL
3	11.848569794040982	0.5552141424831009		3	25	cnn_epch100	v1298	Y04WOMTSL
4	11.929920789170929	0.5789567534577106		4	25	cnn_epch100	v1298	Y04WOMTSL
5	11.479077335373193	0.5704878794094834		5	25	cnn_epch100	v1298	Y04WOMTSL
6	11.7909765915969	0.566110556266705		6	25	cnn_epch100	v1298	Y04WOMTSL
7	12.165177690926932	0.5995120265579706		7	25	cnn_epch100	v1298	Y04WOMTSL
8	11.82370195929144	0.5770251897411044		8	25	cnn_epch100	v1298	Y04WOMTSL
9	11.80161384492614	0.5584212812476897		9	25	cnn_epch100	v1298	Y04WOMTSL
0	11.924002614334752	0.5257313863886313		0	25	cnn_epch100	v1299	Y04WOMTSR
1	12.494937049609693	0.48349920959008064		1	25	cnn_epch100	v1299	Y04WOMTSR
2	11.991499768033137	0.4976921120618158		2	25	cnn_epch100	v1299	Y04WOMTSR
3	12.061735551938863	0.521268198612251		3	25	cnn_epch100	v1299	Y04WOMTSR
4	12.75172034530043	0.4834460809250408		4	25	cnn_epch100	v1299	Y04WOMTSR
5	12.24230233593329	0.503913757073051		5	25	cnn_epch100	v1299	Y04WOMTSR
6	12.03572326648499	0.5003308844644936		6	25	cnn_epch100	v1299	Y04WOMTSR
7	11.90422179355176	0.5264456278326575		7	25	cnn_epch100	v1299	Y04WOMTSR
8	12.137252376076091	0.5055705076720743		8	25	cnn_epch100	v1299	Y04WOMTSR
9	12.250844976727382	0.5066228570461982		9	25	cnn_epch100	v1299	Y04WOMTSR
0	12.32234474006396	0.5833980763855687		0	25	cnn_epch100	v1299	Y04WOMTSL
1	12.302299799628925	0.5521923194213864		1	25	cnn_epch100	v1299	Y04WOMTSL
2	12.214716773428307	0.5520339161471804		2	25	cnn_epch100	v1299	Y04WOMTSL
3	11.861643312993674	0.5631250176747977		3	25	cnn_epch100	v1299	Y04WOMTSL
4	12.043720749417211	0.5695634890253881		4	25	cnn_epch100	v1299	Y04WOMTSL
5	11.5624324606483	0.5648396274317055		5	25	cnn_epch100	v1299	Y04WOMTSL
6	12.16003610819989	0.5566732852057062		6	25	cnn_epch100	v1299	Y04WOMTSL
7	12.043658981039956	0.5950989099107163		7	25	cnn_epch100	v1299	Y04WOMTSL
8	11.597958355992349	0.5834078043738518		8	25	cnn_epch100	v1299	Y04WOMTSL
9	12.234565657519976	0.5538889973794732		9	25	cnn_epch100	v1299	Y04WOMTSL
0	13.03681277548557	0.45222982343622775		0	25	cnn_epch100	v1299	Y08WOMTSL
1	13.203065007545762	0.4721784711270945		1	25	cnn_epch100	v1299	Y08WOMTSL
2	12.270912527978885	0.48490626749037125		2	25	cnn_epch100	v1299	Y08WOMTSL
3	13.116081721921136	0.46640816407849395		3	25	cnn_epch100	v1299	Y08WOMTSL
4	12.927754282440024	0.48202958045819316		4	25	cnn_epch100	v1299	Y08WOMTSL
5	12.654508456485718	0.49248532091134306		5	25	cnn_epch100	v1299	Y08WOMTSL
6	12.627224551451963	0.4826935229889526		6	25	cnn_epch100	v1299	Y08WOMTSL
7	12.455674344882832	0.4968018386452885		7	25	cnn_epch100	v1299	Y08WOMTSL
8	12.94651739375735	0.481810585159194		8	25	cnn_epch100	v1299	Y08WOMTSL
9	12.989578517700584	0.49140405700226214		9	25	cnn_epch100	v1299	Y08WOMTSL
0	12.804014220996748	0.420285918669377		0	25	cnn_epch100	v1299	Y08WOMTSR
1	12.455529891671109	0.4590434757503927		1	25	cnn_epch100	v1299	Y08WOMTSR
2	12.646824566928156	0.46746584087922005		2	25	cnn_epch100	v1299	Y08WOMTSR
3	12.67939086041975	0.44542190504716306		3	25	cnn_epch100	v1299	Y08WOMTSR
4	12.523756552607638	0.4585187642509671		4	25	cnn_epch100	v1299	Y08WOMTSR
5	12.416771364023525	0.4296900494088668		5	25	cnn_epch100	v1299	Y08WOMTSR
6	12.187212173505513	0.4779436154435845		6	25	cnn_epch100	v1299	Y08WOMTSR
7	12.497827596293044	0.4722745273476554		7	25	cnn_epch100	v1299	Y08WOMTSR
8	12.911592205841862	0.4414489191882945		8	25	cnn_epch100	v1299	Y08WOMTSR
9	12.320748750132047	0.46217236643033244		9	25	cnn_epch100	v1299	Y08WOMTSR
0	12.794939621703016	0.40426294234016164		0	25	cnn_epch100	v1300	Y08WOMTSR
1	12.709625804842952	0.4196873439440595		1	25	cnn_epch100	v1300	Y08WOMTSR
2	12.93235246054942	0.42380282383869294		2	25	cnn_epch100	v1300	Y08WOMTSR
3	13.070108202286978	0.3876314200457968		3	25	cnn_epch100	v1300	Y08WOMTSR
4	12.68963315620324	0.43826092246790654		4	25	cnn_epch100	v1300	Y08WOMTSR
5	12.697834572653484	0.40299850484807004		5	25	cnn_epch100	v1300	Y08WOMTSR
6	12.47918808124554	0.4356463640623729		6	25	cnn_epch100	v1300	Y08WOMTSR
7	12.6870386265952	0.45042343942616386		7	25	cnn_epch100	v1300	Y08WOMTSR
8	12.848723038905066	0.41623029534679257		8	25	cnn_epch100	v1300	Y08WOMTSR
9	12.661155996822762	0.4259603872012496		9	25	cnn_epch100	v1300	Y08WOMTSR
0	12.59494485417619	0.4372625680884255		0	25	cnn_epch100	v1300	Y04WOMTSR
1	12.96671550838763	0.41697507179807686		1	25	cnn_epch100	v1300	Y04WOMTSR
2	12.376786210923049	0.4465646084822942		2	25	cnn_epch100	v1300	Y04WOMTSR
3	12.753140673512522	0.4366605042544133		3	25	cnn_epch100	v1300	Y04WOMTSR
4	12.93248603001702	0.4133464311322915		4	25	cnn_epch100	v1300	Y04WOMTSR
5	12.817934988373349	0.42636919990792815		5	25	cnn_epch100	v1300	Y04WOMTSR
6	12.581312481231484	0.4288552242709469		6	25	cnn_epch100	v1300	Y04WOMTSR
7	12.8662171274429	0.3999356043567029		7	25	cnn_epch100	v1300	Y04WOMTSR
8	12.71359166794711	0.4247531234396847		8	25	cnn_epch100	v1300	Y04WOMTSR
9	12.918740324293266	0.417088653011334		9	25	cnn_epch100	v1300	Y04WOMTSR
0	13.243311398367124	0.4504533105822052		0	25	cnn_epch100	v1300	Y08WOMTSL
1	13.767528481231404	0.4147014090039324		1	25	cnn_epch100	v1300	Y08WOMTSL
2	12.528317056173186	0.45020978419525043		2	25	cnn_epch100	v1300	Y08WOMTSL
3	13.36264003629136	0.43197456015734825		3	25	cnn_epch100	v1300	Y08WOMTSL
4	13.20584614261179	0.4382839357032553		4	25	cnn_epch100	v1300	Y08WOMTSL
5	13.21937999687721	0.42296252589268213		5	25	cnn_epch100	v1300	Y08WOMTSL
6	13.79840099994697	0.41081808888334836		6	25	cnn_epch100	v1300	Y08WOMTSL
7	13.14442093184508	0.4396920088458129		7	25	cnn_epch100	v1300	Y08WOMTSL
8	13.181340431745438	0.44694705345044394		8	25	cnn_epch100	v1300	Y08WOMTSL
9	13.330071945393218	0.4560995865743304		9	25	cnn_epch100	v1300	Y08WOMTSL
0	12.3576177788392	0.5646479161785114		0	25	cnn_epch100	v1300	Y04WOMTSL
1	12.33405275866549	0.5483652143675442		1	25	cnn_epch100	v1300	Y04WOMTSL
2	12.229003470773746	0.546666352611654		2	25	cnn_epch100	v1300	Y04WOMTSL
3	11.920236654239272	0.5505122143471219		3	25	cnn_epch100	v1300	Y04WOMTSL
4	12.09065755772051	0.5547373211213719		4	25	cnn_epch100	v1300	Y04WOMTSL
5	11.679989779757724	0.5490314291070839		5	25	cnn_epch100	v1300	Y04WOMTSL
6	12.168575128377311	0.5362801350089863		6	25	cnn_epch100	v1300	Y04WOMTSL
7	12.127081750348548	0.5855546095373385		7	25	cnn_epch100	v1300	Y04WOMTSL
8	11.603443109561866	0.5830009693254798		8	25	cnn_epch100	v1300	Y04WOMTSL
9	11.84154507583328	0.5525225242616125		9	25	cnn_epch100	v1300	Y04WOMTSL
0	12.597243183946055	0.439134901335824		0	25	cnn_epch100	v1301	Y08WOMTSR
1	12.691540933663193	0.4693573058277055		1	25	cnn_epch100	v1301	Y08WOMTSR
2	12.585204049699335	0.47027807344248845		2	25	cnn_epch100	v1301	Y08WOMTSR
3	12.732815734865223	0.4507584772269891		3	25	cnn_epch100	v1301	Y08WOMTSR
4	12.632721628285251	0.4458357949706618		4	25	cnn_epch100	v1301	Y08WOMTSR
5	12.50313977099838	0.4671166384514079		5	25	cnn_epch100	v1301	Y08WOMTSR
6	12.242388291972675	0.47597753180023816		6	25	cnn_epch100	v1301	Y08WOMTSR
7	12.57450343448768	0.4653593469037354		7	25	cnn_epch100	v1301	Y08WOMTSR
8	12.647571318655086	0.4450225822580717		8	25	cnn_epch100	v1301	Y08WOMTSR
9	12.514694646500232	0.4413547503717498		9	25	cnn_epch100	v1301	Y08WOMTSR
0	13.1419518709217	0.45877251788859885		0	25	cnn_epch100	v1301	Y08WOMTSL
1	13.278813779184604	0.4709363168335884		1	25	cnn_epch100	v1301	Y08WOMTSL
2	12.268320139583016	0.4969975547169761		2	25	cnn_epch100	v1301	Y08WOMTSL
3	13.035125237851906	0.49192036250441523		3	25	cnn_epch100	v1301	Y08WOMTSL
4	12.748039744654932	0.5062370183893444		4	25	cnn_epch100	v1301	Y08WOMTSL
5	12.564227435204227	0.5045870609284382		5	25	cnn_epch100	v1301	Y08WOMTSL
6	13.19675342157356	0.5013449165389243		6	25	cnn_epch100	v1301	Y08WOMTSL
7	12.40289626383118	0.5008585919821825		7	25	cnn_epch100	v1301	Y08WOMTSL
8	12.703919581854215	0.5051017004049297		8	25	cnn_epch100	v1301	Y08WOMTSL
9	13.271552895456388	0.49669551163640985		9	25	cnn_epch100	v1301	Y08WOMTSL
0	10.929666017626422	0.6231209043381912		0	25	cnn_epch100	v1301	Y04WOMTSR
1	11.421599586574027	0.6010966997904843		1	25	cnn_epch100	v1301	Y04WOMTSR
2	10.847435674809118	0.6224663099687684		2	25	cnn_epch100	v1301	Y04WOMTSR
3	11.305785158225676	0.6095353851311021		3	25	cnn_epch100	v1301	Y04WOMTSR
4	11.443163426721094	0.5904723583958156		4	25	cnn_epch100	v1301	Y04WOMTSR
5	11.133458972945046	0.6238750326414362		5	25	cnn_epch100	v1301	Y04WOMTSR
6	10.91390262750633	0.6210479263192884		6	25	cnn_epch100	v1301	Y04WOMTSR
7	10.841995561219822	0.6323725420995326		7	25	cnn_epch100	v1301	Y04WOMTSR
8	11.178656839945225	0.6026878077331542		8	25	cnn_epch100	v1301	Y04WOMTSR
9	11.00043347585338	0.6299181570179083		9	25	cnn_epch100	v1301	Y04WOMTSR
0	12.060893588886136	0.5925153275123576		0	25	cnn_epch100	v1301	Y04WOMTSL
1	12.218448643282514	0.5637175154699654		1	25	cnn_epch100	v1301	Y04WOMTSL
2	11.933862236425504	0.5783711502792411		2	25	cnn_epch100	v1301	Y04WOMTSL
3	11.608706735279974	0.5840730742986997		3	25	cnn_epch100	v1301	Y04WOMTSL
4	11.76250145662142	0.5921785819044832		4	25	cnn_epch100	v1301	Y04WOMTSL
5	11.303813426914669	0.5863832744287638		5	25	cnn_epch100	v1301	Y04WOMTSL
6	11.663440602281998	0.5788415507323068		6	25	cnn_epch100	v1301	Y04WOMTSL
7	12.006874058975042	0.6108853664293575		7	25	cnn_epch100	v1301	Y04WOMTSL
8	11.57617762541196	0.5938182148076063		8	25	cnn_epch100	v1301	Y04WOMTSL
9	11.659260525646395	0.5731475871001714		9	25	cnn_epch100	v1301	Y04WOMTSL
0	10.95927441163557	0.6214464682468613		0	25	cnn_epch100	v1302	Y04WOMTSR
1	11.554149529851278	0.5890321857960872		1	25	cnn_epch100	v1302	Y04WOMTSR
2	11.000242901851324	0.6088901373788213		2	25	cnn_epch100	v1302	Y04WOMTSR
3	11.315562003328743	0.6004690051696333		3	25	cnn_epch100	v1302	Y04WOMTSR
4	11.596661179569782	0.5969146200826002		4	25	cnn_epch100	v1302	Y04WOMTSR
5	11.08718267451924	0.6220900656987738		5	25	cnn_epch100	v1302	Y04WOMTSR
6	11.031458458648707	0.6140773391111451		6	25	cnn_epch100	v1302	Y04WOMTSR
7	11.12058165087411	0.6146600630009323		7	25	cnn_epch100	v1302	Y04WOMTSR
8	11.335890794032968	0.5882235553817124		8	25	cnn_epch100	v1302	Y04WOMTSR
9	11.226205275631669	0.6233961069102643		9	25	cnn_epch100	v1302	Y04WOMTSR
0	12.513278198892346	0.4667895438063822		0	25	cnn_epch100	v1302	Y08WOMTSR
1	12.600803116205949	0.46580270503023335		1	25	cnn_epch100	v1302	Y08WOMTSR
2	12.412162103633156	0.4908488112041263		2	25	cnn_epch100	v1302	Y08WOMTSR
3	12.66183719637764	0.4506464608171579		3	25	cnn_epch100	v1302	Y08WOMTSR
4	12.656829481683747	0.4702743259298544		4	25	cnn_epch100	v1302	Y08WOMTSR
5	12.260058280558106	0.4597394302304972		5	25	cnn_epch100	v1302	Y08WOMTSR
6	12.17563392608726	0.4826127639534155		6	25	cnn_epch100	v1302	Y08WOMTSR
7	12.41515620260392	0.47895482872589834		7	25	cnn_epch100	v1302	Y08WOMTSR
8	12.515574966170144	0.4572776111735517		8	25	cnn_epch100	v1302	Y08WOMTSR
9	12.266218454925902	0.4688271216599608		9	25	cnn_epch100	v1302	Y08WOMTSR
0	12.135650848388204	0.587059178269287		0	25	cnn_epch100	v1302	Y04WOMTSL
1	11.918381945883157	0.589450958376289		1	25	cnn_epch100	v1302	Y04WOMTSL
2	12.13591657034597	0.5878472277786114		2	25	cnn_epch100	v1302	Y04WOMTSL
3	11.853761135353585	0.5768562198922846		3	25	cnn_epch100	v1302	Y04WOMTSL
4	11.78342221227304	0.5900957755543269		4	25	cnn_epch100	v1302	Y04WOMTSL
5	11.424469464812464	0.5747031609910631		5	25	cnn_epch100	v1302	Y04WOMTSL
6	11.625677345673015	0.5846638792983747		6	25	cnn_epch100	v1302	Y04WOMTSL
7	11.958572621637051	0.6028618480131654		7	25	cnn_epch100	v1302	Y04WOMTSL
8	11.340040695380049	0.6068422095972369		8	25	cnn_epch100	v1302	Y04WOMTSL
9	11.58098750885502	0.5824141372419173		9	25	cnn_epch100	v1302	Y04WOMTSL
0	12.835143110635157	0.4748922745801883		0	25	cnn_epch100	v1302	Y08WOMTSL
1	13.381774985687011	0.4530671714343037		1	25	cnn_epch100	v1302	Y08WOMTSL
2	12.409472670445918	0.48737488642300103		2	25	cnn_epch100	v1302	Y08WOMTSL
3	13.03737962262667	0.4756921252273369		3	25	cnn_epch100	v1302	Y08WOMTSL
4	12.98746903037874	0.5032500940178495		4	25	cnn_epch100	v1302	Y08WOMTSL
5	12.810243488573615	0.48542155811854293		5	25	cnn_epch100	v1302	Y08WOMTSL
6	12.553550184972591	0.48740495893844754		6	25	cnn_epch100	v1302	Y08WOMTSL
7	12.47860481077231	0.4920852973073435		7	25	cnn_epch100	v1302	Y08WOMTSL
8	12.7833428456669	0.5042082959977312		8	25	cnn_epch100	v1302	Y08WOMTSL
9	13.08018257840329	0.48968663354653685		9	25	cnn_epch100	v1302	Y08WOMTSL
0	10.85210977764822	0.6337753945705299		0	25	cnn_epch100	v1303	Y04WOMTSR
1	11.47327187286307	0.5941405157444578		1	25	cnn_epch100	v1303	Y04WOMTSR
2	11.060468067544642	0.6157379567067776		2	25	cnn_epch100	v1303	Y04WOMTSR
3	11.194224737725548	0.6108148530073112		3	25	cnn_epch100	v1303	Y04WOMTSR
4	11.39224813753776	0.600958394403913		4	25	cnn_epch100	v1303	Y04WOMTSR
5	11.171788604978868	0.6256221370081267		5	25	cnn_epch100	v1303	Y04WOMTSR
6	10.975481087359206	0.6176486018995668		6	25	cnn_epch100	v1303	Y04WOMTSR
7	10.918421814158922	0.6250898798671438		7	25	cnn_epch100	v1303	Y04WOMTSR
8	11.159788363027037	0.6076033562164587		8	25	cnn_epch100	v1303	Y04WOMTSR
9	11.109308162680438	0.624820797362146		9	25	cnn_epch100	v1303	Y04WOMTSR
0	12.078284604353447	0.5915962537426035		0	25	cnn_epch100	v1303	Y04WOMTSL
1	12.032835688993016	0.585064793756766		1	25	cnn_epch100	v1303	Y04WOMTSL
2	12.025292657319412	0.5645912532795895		2	25	cnn_epch100	v1303	Y04WOMTSL
3	11.677250257275425	0.5806527288602078		3	25	cnn_epch100	v1303	Y04WOMTSL
4	12.48053605915521	0.5893068382719437		4	25	cnn_epch100	v1303	Y04WOMTSL
5	11.637737874104763	0.5789707997761051		5	25	cnn_epch100	v1303	Y04WOMTSL
6	11.812964587288612	0.5694628672260659		6	25	cnn_epch100	v1303	Y04WOMTSL
7	11.96668550115354	0.6055572798348516		7	25	cnn_epch100	v1303	Y04WOMTSL
8	11.733976779375508	0.5882470782892875		8	25	cnn_epch100	v1303	Y04WOMTSL
9	12.429191020662069	0.5288525947263739		9	25	cnn_epch100	v1303	Y04WOMTSL
0	12.66795287129992	0.4332896673888494		0	25	cnn_epch100	v1303	Y08WOMTSR
1	12.586661120721038	0.44440658830737967		1	25	cnn_epch100	v1303	Y08WOMTSR
2	12.641280497924573	0.4612071032321711		2	25	cnn_epch100	v1303	Y08WOMTSR
3	12.78228285869294	0.43389352814719373		3	25	cnn_epch100	v1303	Y08WOMTSR
4	12.74323014300636	0.438753882381503		4	25	cnn_epch100	v1303	Y08WOMTSR
5	12.358540330808978	0.43598673642030084		5	25	cnn_epch100	v1303	Y08WOMTSR
6	12.441534293058934	0.44283069597583113		6	25	cnn_epch100	v1303	Y08WOMTSR
7	12.880303225318672	0.41399337923674534		7	25	cnn_epch100	v1303	Y08WOMTSR
8	12.75093319842749	0.42709058234018743		8	25	cnn_epch100	v1303	Y08WOMTSR
9	12.409661344158724	0.45900365898841533		9	25	cnn_epch100	v1303	Y08WOMTSR
0	13.189697977818284	0.41844492879369416		0	25	cnn_epch100	v1303	Y08WOMTSL
1	13.654697161186352	0.40638191300919657		1	25	cnn_epch100	v1303	Y08WOMTSL
2	12.93084534566577	0.3955507317193042		2	25	cnn_epch100	v1303	Y08WOMTSL
3	13.676774078723613	0.41233943130795303		3	25	cnn_epch100	v1303	Y08WOMTSL
4	13.441514898564453	0.41782944012544204		4	25	cnn_epch100	v1303	Y08WOMTSL
5	13.361721434168423	0.40234988319440906		5	25	cnn_epch100	v1303	Y08WOMTSL
6	13.14956840975415	0.4002192632963396		6	25	cnn_epch100	v1303	Y08WOMTSL
7	13.14501131861551	0.4149379817860363		7	25	cnn_epch100	v1303	Y08WOMTSL
8	13.549503282888727	0.39536854042030184		8	25	cnn_epch100	v1303	Y08WOMTSL
9	13.456098460214967	0.43248900995384143		9	25	cnn_epch100	v1303	Y08WOMTSL
0	12.37698850736944	0.5788947110407605		0	25	cnn_epch100	v1304	Y04WOMTSL
1	11.96403618495292	0.5843472507770717		1	25	cnn_epch100	v1304	Y04WOMTSL
2	11.857854493664195	0.5820970657448392		2	25	cnn_epch100	v1304	Y04WOMTSL
3	11.646788859017644	0.5775769848412353		3	25	cnn_epch100	v1304	Y04WOMTSL
4	11.846679896483868	0.5843278706706037		4	25	cnn_epch100	v1304	Y04WOMTSL
5	11.537953718407426	0.572250426826191		5	25	cnn_epch100	v1304	Y04WOMTSL
6	11.878433552437407	0.5726759418283494		6	25	cnn_epch100	v1304	Y04WOMTSL
7	12.030115008638449	0.5957442924650076		7	25	cnn_epch100	v1304	Y04WOMTSL
8	11.425563699747263	0.6022977732853385		8	25	cnn_epch100	v1304	Y04WOMTSL
9	11.634918267953122	0.5750675376400379		9	25	cnn_epch100	v1304	Y04WOMTSL
0	11.859531921735323	0.532165766657263		0	25	cnn_epch100	v1304	Y08WOMTSR
1	12.252951783162626	0.5156985921946656		1	25	cnn_epch100	v1304	Y08WOMTSR
2	11.802068276944851	0.5621778569727112		2	25	cnn_epch100	v1304	Y08WOMTSR
3	12.217426762464656	0.5254496757974253		3	25	cnn_epch100	v1304	Y08WOMTSR
4	12.123158156904946	0.5424664233713485		4	25	cnn_epch100	v1304	Y08WOMTSR
5	11.768821271610094	0.533127913406282		5	25	cnn_epch100	v1304	Y08WOMTSR
6	11.58058609528612	0.5556881373496552		6	25	cnn_epch100	v1304	Y08WOMTSR
7	11.824674700290627	0.5524147707442698		7	25	cnn_epch100	v1304	Y08WOMTSR
8	12.36949932727002	0.5306222140340469		8	25	cnn_epch100	v1304	Y08WOMTSR
9	11.78382631167588	0.531315979079001		9	25	cnn_epch100	v1304	Y08WOMTSR
0	12.86858189947462	0.47608613067229777		0	25	cnn_epch100	v1304	Y08WOMTSL
1	13.14089449811607	0.4755619060567611		1	25	cnn_epch100	v1304	Y08WOMTSL
2	12.250111727613064	0.48955524032518327		2	25	cnn_epch100	v1304	Y08WOMTSL
3	12.882271605147675	0.4916715819768771		3	25	cnn_epch100	v1304	Y08WOMTSL
4	12.70260677944775	0.5029108493956703		4	25	cnn_epch100	v1304	Y08WOMTSL
5	12.89566021379974	0.46964314945996344		5	25	cnn_epch100	v1304	Y08WOMTSL
6	12.74387978860453	0.4668299871451897		6	25	cnn_epch100	v1304	Y08WOMTSL
7	12.86627913177739	0.5038786210575578		7	25	cnn_epch100	v1304	Y08WOMTSL
8	12.704546959576705	0.5047918212170263		8	25	cnn_epch100	v1304	Y08WOMTSL
9	12.935362908859156	0.5114328319532406		9	25	cnn_epch100	v1304	Y08WOMTSL
0	11.889198920378483	0.5272380741112894		0	25	cnn_epch100	v1304	Y04WOMTSR
1	12.409599338333177	0.49406787880997727		1	25	cnn_epch100	v1304	Y04WOMTSR
2	11.818342781607596	0.5190607406771951		2	25	cnn_epch100	v1304	Y04WOMTSR
3	12.149383580994058	0.5170391628310805		3	25	cnn_epch100	v1304	Y04WOMTSR
4	12.472698660709092	0.47794322923512056		4	25	cnn_epch100	v1304	Y04WOMTSR
5	12.294585472950402	0.49975500278202034		5	25	cnn_epch100	v1304	Y04WOMTSR
6	11.914252499926596	0.5155736170611512		6	25	cnn_epch100	v1304	Y04WOMTSR
7	12.130667772518908	0.5077455855455593		7	25	cnn_epch100	v1304	Y04WOMTSR
8	12.055336775781996	0.509147626174378		8	25	cnn_epch100	v1304	Y04WOMTSR
9	12.130749857582492	0.5248812427010707		9	25	cnn_epch100	v1304	Y04WOMTSR
0	13.270307602848964	0.4394408434351325		0	25	cnn_epch100	v1305	Y08WOMTSL
1	13.234468482357014	0.4676231427685799		1	25	cnn_epch100	v1305	Y08WOMTSL
2	12.656937743318013	0.48365124208944726		2	25	cnn_epch100	v1305	Y08WOMTSL
3	13.023572122667296	0.4754067220075285		3	25	cnn_epch100	v1305	Y08WOMTSL
4	12.865941376380889	0.48599490241539584		4	25	cnn_epch100	v1305	Y08WOMTSL
5	13.075455405609834	0.4716821139279288		5	25	cnn_epch100	v1305	Y08WOMTSL
6	12.54614370128344	0.482735114063747		6	25	cnn_epch100	v1305	Y08WOMTSL
7	12.465571814440032	0.4940270014323355		7	25	cnn_epch100	v1305	Y08WOMTSL
8	12.931765845086243	0.4850791002829578		8	25	cnn_epch100	v1305	Y08WOMTSL
9	13.147509019302293	0.47616459406355677		9	25	cnn_epch100	v1305	Y08WOMTSL
0	12.110222504204875	0.5961549383394592		0	25	cnn_epch100	v1305	Y04WOMTSL
1	11.870194145852375	0.5937719629026481		1	25	cnn_epch100	v1305	Y04WOMTSL
2	11.967222402613269	0.5762689294624428		2	25	cnn_epch100	v1305	Y04WOMTSL
3	11.70288954742458	0.5859529722284341		3	25	cnn_epch100	v1305	Y04WOMTSL
4	11.794191453595795	0.5837931160059238		4	25	cnn_epch100	v1305	Y04WOMTSL
5	11.94654625940018	0.5804644923851263		5	25	cnn_epch100	v1305	Y04WOMTSL
6	11.740085110933787	0.5732300302668865		6	25	cnn_epch100	v1305	Y04WOMTSL
7	11.9360234677442	0.6043653823724106		7	25	cnn_epch100	v1305	Y04WOMTSL
8	11.5792683765597	0.5849243247632436		8	25	cnn_epch100	v1305	Y04WOMTSL
9	11.621898417371032	0.5757689351601725		9	25	cnn_epch100	v1305	Y04WOMTSL
0	11.936385841841654	0.5204474930660491		0	25	cnn_epch100	v1305	Y04WOMTSR
1	12.381016402030726	0.49418808950353177		1	25	cnn_epch100	v1305	Y04WOMTSR
2	11.9881123919814	0.5146724672349331		2	25	cnn_epch100	v1305	Y04WOMTSR
3	12.07116297025655	0.5199748718759204		3	25	cnn_epch100	v1305	Y04WOMTSR
4	12.495343996889863	0.47351223723576313		4	25	cnn_epch100	v1305	Y04WOMTSR
5	12.25369057609434	0.5022285704360865		5	25	cnn_epch100	v1305	Y04WOMTSR
6	11.89495555722683	0.5169335573633755		6	25	cnn_epch100	v1305	Y04WOMTSR
7	12.054036958185096	0.5086328174440085		7	25	cnn_epch100	v1305	Y04WOMTSR
8	12.20231226173644	0.49298962434153515		8	25	cnn_epch100	v1305	Y04WOMTSR
9	12.15031444925916	0.5212198203892419		9	25	cnn_epch100	v1305	Y04WOMTSR
0	12.879290424765497	0.41001517699576895		0	25	cnn_epch100	v1305	Y08WOMTSR
1	12.723736639654051	0.4207597737142522		1	25	cnn_epch100	v1305	Y08WOMTSR
2	12.784363189170517	0.44709430783247384		2	25	cnn_epch100	v1305	Y08WOMTSR
3	13.211435768853216	0.406845311368147		3	25	cnn_epch100	v1305	Y08WOMTSR
4	12.83794471035904	0.4160052262075123		4	25	cnn_epch100	v1305	Y08WOMTSR
5	12.727657002846511	0.39359312677455216		5	25	cnn_epch100	v1305	Y08WOMTSR
6	12.514198220033173	0.44869815472003477		6	25	cnn_epch100	v1305	Y08WOMTSR
7	12.647697404593742	0.45629617149882146		7	25	cnn_epch100	v1305	Y08WOMTSR
8	12.816481823138789	0.41507275453393644		8	25	cnn_epch100	v1305	Y08WOMTSR
9	12.562656937765594	0.4302339557282548		9	25	cnn_epch100	v1305	Y08WOMTSR
0	13.064176485161916	0.4518748646801478		0	25	cnn_epch100	v1306	Y08WOMTSL
1	13.241948177527767	0.4663653684141714		1	25	cnn_epch100	v1306	Y08WOMTSL
2	12.538307341477584	0.4591410052960266		2	25	cnn_epch100	v1306	Y08WOMTSL
3	13.171453215811908	0.47607411071889816		3	25	cnn_epch100	v1306	Y08WOMTSL
4	12.87838754767776	0.4836201696840795		4	25	cnn_epch100	v1306	Y08WOMTSL
5	12.741766048400663	0.48230978103549255		5	25	cnn_epch100	v1306	Y08WOMTSL
6	12.60219782037579	0.4798552075430412		6	25	cnn_epch100	v1306	Y08WOMTSL
7	12.477850355238134	0.4883848454084702		7	25	cnn_epch100	v1306	Y08WOMTSL
8	12.94472738247122	0.47939755798076517		8	25	cnn_epch100	v1306	Y08WOMTSL
9	13.012337073709467	0.5109380364574144		9	25	cnn_epch100	v1306	Y08WOMTSL
0	11.931217664300162	0.6036256572903379		0	25	cnn_epch100	v1306	Y04WOMTSL
1	11.865304910064944	0.5987054704942769		1	25	cnn_epch100	v1306	Y04WOMTSL
2	11.918450727626904	0.5838330847574751		2	25	cnn_epch100	v1306	Y04WOMTSL
3	11.495986791939275	0.5951186317962384		3	25	cnn_epch100	v1306	Y04WOMTSL
4	11.847866798276169	0.5920028697803755		4	25	cnn_epch100	v1306	Y04WOMTSL
5	11.43047711086021	0.5785154954904536		5	25	cnn_epch100	v1306	Y04WOMTSL
6	11.685988175661208	0.5773955764483324		6	25	cnn_epch100	v1306	Y04WOMTSL
7	12.012525995818873	0.6076445334806654		7	25	cnn_epch100	v1306	Y04WOMTSL
8	11.3672837925642	0.6062561352233664		8	25	cnn_epch100	v1306	Y04WOMTSL
9	11.534836614877769	0.5838353879805909		9	25	cnn_epch100	v1306	Y04WOMTSL
0	12.053899153146046	0.5067112384557599		0	25	cnn_epch100	v1306	Y04WOMTSR
1	12.670816995621417	0.46771293593188074		1	25	cnn_epch100	v1306	Y04WOMTSR
2	12.320003036678722	0.49655741852387586		2	25	cnn_epch100	v1306	Y04WOMTSR
3	12.973467364509792	0.4139480170837424		3	25	cnn_epch100	v1306	Y04WOMTSR
4	12.667149014250867	0.4557871087869182		4	25	cnn_epch100	v1306	Y04WOMTSR
5	12.447957648514263	0.4795032513927314		5	25	cnn_epch100	v1306	Y04WOMTSR
6	12.082016728439672	0.495601363150204		6	25	cnn_epch100	v1306	Y04WOMTSR
7	12.310001744483056	0.4781427307297189		7	25	cnn_epch100	v1306	Y04WOMTSR
8	12.57798251719328	0.4631089490522201		8	25	cnn_epch100	v1306	Y04WOMTSR
9	12.374596527496838	0.4922794677896692		9	25	cnn_epch100	v1306	Y04WOMTSR
0	12.788009103459622	0.4121929291826399		0	25	cnn_epch100	v1306	Y08WOMTSR
1	12.618979730903556	0.4353885392721183		1	25	cnn_epch100	v1306	Y08WOMTSR
2	12.747023054099266	0.4620235656661499		2	25	cnn_epch100	v1306	Y08WOMTSR
3	12.86277299783041	0.4250432689049796		3	25	cnn_epch100	v1306	Y08WOMTSR
4	12.668429778562905	0.44293151792362945		4	25	cnn_epch100	v1306	Y08WOMTSR
5	12.50806479220079	0.4167695132271458		5	25	cnn_epch100	v1306	Y08WOMTSR
6	12.342472854939952	0.464221133346125		6	25	cnn_epch100	v1306	Y08WOMTSR
7	12.45909647217354	0.47770982552604735		7	25	cnn_epch100	v1306	Y08WOMTSR
8	12.674413052274106	0.43535942510916326		8	25	cnn_epch100	v1306	Y08WOMTSR
9	12.625183185769274	0.4298163919846897		9	25	cnn_epch100	v1306	Y08WOMTSR
0	12.765732298903943	0.4779632140011468		0	25	cnn_epch100	v1307	Y08WOMTSL
1	12.937747757230772	0.49907201157388575		1	25	cnn_epch100	v1307	Y08WOMTSL
2	12.14847297133218	0.5043325090909588		2	25	cnn_epch100	v1307	Y08WOMTSL
3	12.870294831611387	0.5024590431820316		3	25	cnn_epch100	v1307	Y08WOMTSL
4	12.667589465649366	0.512162365730859		4	25	cnn_epch100	v1307	Y08WOMTSL
5	12.597397560659005	0.5002290767031924		5	25	cnn_epch100	v1307	Y08WOMTSL
6	12.541256851811283	0.4965259628570562		6	25	cnn_epch100	v1307	Y08WOMTSL
7	12.22992937224345	0.5196303570650181		7	25	cnn_epch100	v1307	Y08WOMTSL
8	12.734668427685817	0.5022675747672274		8	25	cnn_epch100	v1307	Y08WOMTSL
9	12.711287850320897	0.5251652927068629		9	25	cnn_epch100	v1307	Y08WOMTSL
0	12.531463629262005	0.45496922431194886		0	25	cnn_epch100	v1307	Y08WOMTSR
1	12.444016553425572	0.4573238591714344		1	25	cnn_epch100	v1307	Y08WOMTSR
2	12.54198371754315	0.4775740057150923		2	25	cnn_epch100	v1307	Y08WOMTSR
3	12.794299534379483	0.44189093224971226		3	25	cnn_epch100	v1307	Y08WOMTSR
4	12.559681244285148	0.45906326106637774		4	25	cnn_epch100	v1307	Y08WOMTSR
5	12.325258102307924	0.44440808476299337		5	25	cnn_epch100	v1307	Y08WOMTSR
6	12.220958819452669	0.4742794180507744		6	25	cnn_epch100	v1307	Y08WOMTSR
7	12.387620606925571	0.48423500355669913		7	25	cnn_epch100	v1307	Y08WOMTSR
8	12.489857804605236	0.46222435782093635		8	25	cnn_epch100	v1307	Y08WOMTSR
9	12.623362460686687	0.42913627314306135		9	25	cnn_epch100	v1307	Y08WOMTSR
0	12.058654828575486	0.5990637047898099		0	25	cnn_epch100	v1307	Y04WOMTSL
1	11.797289489914595	0.6043697339513325		1	25	cnn_epch100	v1307	Y04WOMTSL
2	11.846176717782598	0.5811098683713815		2	25	cnn_epch100	v1307	Y04WOMTSL
3	11.63814888117317	0.5830753119433097		3	25	cnn_epch100	v1307	Y04WOMTSL
4	11.586858923790103	0.6022757766005253		4	25	cnn_epch100	v1307	Y04WOMTSL
5	11.322023004332369	0.5834982791434667		5	25	cnn_epch100	v1307	Y04WOMTSL
6	11.761326728713852	0.5698966866578801		6	25	cnn_epch100	v1307	Y04WOMTSL
7	11.888117370045094	0.6113050598593603		7	25	cnn_epch100	v1307	Y04WOMTSL
8	11.294140729667012	0.6132357951252057		8	25	cnn_epch100	v1307	Y04WOMTSL
9	11.914149905519366	0.5806782118980923		9	25	cnn_epch100	v1307	Y04WOMTSL
0	12.10371262220555	0.5008615057737454		0	25	cnn_epch100	v1307	Y04WOMTSR
1	12.624453876067134	0.4656190504109793		1	25	cnn_epch100	v1307	Y04WOMTSR
2	12.059257224044886	0.49272066954877963		2	25	cnn_epch100	v1307	Y04WOMTSR
3	12.4597868136346	0.4824497950572411		3	25	cnn_epch100	v1307	Y04WOMTSR
4	12.816843541735109	0.4541349638095886		4	25	cnn_epch100	v1307	Y04WOMTSR
5	12.491588829221143	0.4733197847239893		5	25	cnn_epch100	v1307	Y04WOMTSR
6	12.40763620212764	0.4644667518245515		6	25	cnn_epch100	v1307	Y04WOMTSR
7	12.346366925506931	0.47305569149134025		7	25	cnn_epch100	v1307	Y04WOMTSR
8	12.549435488822803	0.4581823719607649		8	25	cnn_epch100	v1307	Y04WOMTSR
9	12.205309395604903	0.5084404330874313		9	25	cnn_epch100	v1307	Y04WOMTSR
0	12.7115148742861	0.4310836901639873		0	25	cnn_epch100	v1308	Y08WOMTSR
1	12.539090534331375	0.4498994213794189		1	25	cnn_epch100	v1308	Y08WOMTSR
2	12.74493536721734	0.4499038898189828		2	25	cnn_epch100	v1308	Y08WOMTSR
3	12.799531026878418	0.4347696583719082		3	25	cnn_epch100	v1308	Y08WOMTSR
4	12.699232027958784	0.43471290068798146		4	25	cnn_epch100	v1308	Y08WOMTSR
5	12.32402824827486	0.4487228279533807		5	25	cnn_epch100	v1308	Y08WOMTSR
6	12.283601173152944	0.46335445926317237		6	25	cnn_epch100	v1308	Y08WOMTSR
7	12.57878094643889	0.4631867847816824		7	25	cnn_epch100	v1308	Y08WOMTSR
8	12.663280912639827	0.44006311196167763		8	25	cnn_epch100	v1308	Y08WOMTSR
9	12.437027638727074	0.4440028911901834		9	25	cnn_epch100	v1308	Y08WOMTSR
0	12.71769559539545	0.4940857795112778		0	25	cnn_epch100	v1308	Y08WOMTSL
1	12.967672151668266	0.49874058481356753		1	25	cnn_epch100	v1308	Y08WOMTSL
2	12.148155721226678	0.5101116837272309		2	25	cnn_epch100	v1308	Y08WOMTSL
3	12.682316694636324	0.517844386681024		3	25	cnn_epch100	v1308	Y08WOMTSL
4	12.60059332707312	0.5213752575368261		4	25	cnn_epch100	v1308	Y08WOMTSL
5	12.871173221228537	0.4958346305395071		5	25	cnn_epch100	v1308	Y08WOMTSL
6	12.593470098631956	0.5032910556751152		6	25	cnn_epch100	v1308	Y08WOMTSL
7	12.181107429136762	0.5269963262442837		7	25	cnn_epch100	v1308	Y08WOMTSL
8	12.594645787374418	0.52385160809241		8	25	cnn_epch100	v1308	Y08WOMTSL
9	12.690535518477311	0.5342105327910299		9	25	cnn_epch100	v1308	Y08WOMTSL
0	12.40982948909398	0.5696260799756293		0	25	cnn_epch100	v1308	Y04WOMTSL
1	12.204894631427416	0.5651192403562376		1	25	cnn_epch100	v1308	Y04WOMTSL
2	12.224493222125448	0.552481877950858		2	25	cnn_epch100	v1308	Y04WOMTSL
3	11.961684837091171	0.548795713682232		3	25	cnn_epch100	v1308	Y04WOMTSL
4	12.006615936388734	0.5624723151713138		4	25	cnn_epch100	v1308	Y04WOMTSL
5	11.82165445254941	0.5451136481131752		5	25	cnn_epch100	v1308	Y04WOMTSL
6	11.920345601387655	0.5533697840167777		6	25	cnn_epch100	v1308	Y04WOMTSL
7	12.196867368426034	0.5812612800734412		7	25	cnn_epch100	v1308	Y04WOMTSL
8	12.269413203439257	0.5705543873621074		8	25	cnn_epch100	v1308	Y04WOMTSL
9	11.805860313197584	0.5603646306157098		9	25	cnn_epch100	v1308	Y04WOMTSL
0	11.843625720117108	0.5306266001893972		0	25	cnn_epch100	v1308	Y04WOMTSR
1	12.307331728096724	0.5082264701660089		1	25	cnn_epch100	v1308	Y04WOMTSR
2	11.817428747057686	0.5254309390188793		2	25	cnn_epch100	v1308	Y04WOMTSR
3	11.993224937800989	0.5297921774529472		3	25	cnn_epch100	v1308	Y04WOMTSR
4	12.383332835209314	0.4994678165337582		4	25	cnn_epch100	v1308	Y04WOMTSR
5	12.04235420071773	0.5286075633740219		5	25	cnn_epch100	v1308	Y04WOMTSR
6	11.827336508832184	0.5343202127973198		6	25	cnn_epch100	v1308	Y04WOMTSR
7	12.178089390982173	0.509889076583317		7	25	cnn_epch100	v1308	Y04WOMTSR
8	12.035613635563102	0.5131471331778797		8	25	cnn_epch100	v1308	Y04WOMTSR
9	12.072964802853631	0.5225648730598598		9	25	cnn_epch100	v1308	Y04WOMTSR
0	12.470131158132697	0.46713611430024843		0	25	cnn_epch100	v1309	Y04WOMTSR
1	12.802009061685894	0.4391473527885488		1	25	cnn_epch100	v1309	Y04WOMTSR
2	12.399465044853908	0.443955164963829		2	25	cnn_epch100	v1309	Y04WOMTSR
3	12.674720736572462	0.4435450714015039		3	25	cnn_epch100	v1309	Y04WOMTSR
4	12.769193668425904	0.43185166444286993		4	25	cnn_epch100	v1309	Y04WOMTSR
5	12.78276410753738	0.442986972286238		5	25	cnn_epch100	v1309	Y04WOMTSR
6	12.530471430552485	0.4422825463165409		6	25	cnn_epch100	v1309	Y04WOMTSR
7	12.508309141937252	0.4475405322009803		7	25	cnn_epch100	v1309	Y04WOMTSR
8	12.66786620906227	0.43576759063470044		8	25	cnn_epch100	v1309	Y04WOMTSR
9	12.60895400264002	0.4549436595983013		9	25	cnn_epch100	v1309	Y04WOMTSR
0	11.987973242116851	0.6002358411754585		0	25	cnn_epch100	v1309	Y04WOMTSL
1	11.86264559940766	0.5948280017445201		1	25	cnn_epch100	v1309	Y04WOMTSL
2	11.970549367470136	0.5784794160985167		2	25	cnn_epch100	v1309	Y04WOMTSL
3	11.57884418998968	0.5830470935967543		3	25	cnn_epch100	v1309	Y04WOMTSL
4	11.741672550309762	0.5910040741863335		4	25	cnn_epch100	v1309	Y04WOMTSL
5	11.346508280671989	0.583621965519198		5	25	cnn_epch100	v1309	Y04WOMTSL
6	11.699557079501128	0.5829844312872057		6	25	cnn_epch100	v1309	Y04WOMTSL
7	11.826208324440223	0.611590243670533		7	25	cnn_epch100	v1309	Y04WOMTSL
8	11.395572155697424	0.6021260869947316		8	25	cnn_epch100	v1309	Y04WOMTSL
9	11.787028893787024	0.579800139854924		9	25	cnn_epch100	v1309	Y04WOMTSL
0	12.71694428929048	0.43133265045399166		0	25	cnn_epch100	v1309	Y08WOMTSR
1	12.832606710153769	0.418999771420019		1	25	cnn_epch100	v1309	Y08WOMTSR
2	12.637430195648449	0.46193030285928094		2	25	cnn_epch100	v1309	Y08WOMTSR
3	12.765080565496168	0.44684919010099267		3	25	cnn_epch100	v1309	Y08WOMTSR
4	12.799075968681796	0.42610137876134296		4	25	cnn_epch100	v1309	Y08WOMTSR
5	12.461690216265248	0.43186936934634723		5	25	cnn_epch100	v1309	Y08WOMTSR
6	12.31664913499107	0.4627387731866689		6	25	cnn_epch100	v1309	Y08WOMTSR
7	12.861649628933094	0.4532594042467943		7	25	cnn_epch100	v1309	Y08WOMTSR
8	12.575407641500886	0.44877742453743635		8	25	cnn_epch100	v1309	Y08WOMTSR
9	12.755190260415745	0.4085012073672959		9	25	cnn_epch100	v1309	Y08WOMTSR
0	12.694574121222674	0.48773801738521766		0	25	cnn_epch100	v1309	Y08WOMTSL
1	13.055949545593496	0.49065631745113053		1	25	cnn_epch100	v1309	Y08WOMTSL
2	12.142441859485146	0.5114605783057088		2	25	cnn_epch100	v1309	Y08WOMTSL
3	12.862613462063548	0.5075417628157383		3	25	cnn_epch100	v1309	Y08WOMTSL
4	12.54727212309336	0.5201068361784469		4	25	cnn_epch100	v1309	Y08WOMTSL
5	12.573587493218527	0.5027450968541061		5	25	cnn_epch100	v1309	Y08WOMTSL
6	12.530449309133772	0.49250184775666705		6	25	cnn_epch100	v1309	Y08WOMTSL
7	12.24063436757116	0.5174727414758179		7	25	cnn_epch100	v1309	Y08WOMTSL
8	12.751523368169789	0.5112985242234196		8	25	cnn_epch100	v1309	Y08WOMTSL
9	12.66211863707868	0.530701965497367		9	25	cnn_epch100	v1309	Y08WOMTSL
0	12.2199180422725	0.5999149175385716		0	25	cnn_epch100	v1310	Y04WOMTSL
1	11.833235894640676	0.5965371383846377		1	25	cnn_epch100	v1310	Y04WOMTSL
2	11.666969562663589	0.5993521667963294		2	25	cnn_epch100	v1310	Y04WOMTSL
3	11.60497685282436	0.5876313509216965		3	25	cnn_epch100	v1310	Y04WOMTSL
4	11.736707575130142	0.5992729926906581		4	25	cnn_epch100	v1310	Y04WOMTSL
5	11.288402782194536	0.5896408528092003		5	25	cnn_epch100	v1310	Y04WOMTSL
6	11.682976308146262	0.5812426363045886		6	25	cnn_epch100	v1310	Y04WOMTSL
7	12.124420457527584	0.6098063081435166		7	25	cnn_epch100	v1310	Y04WOMTSL
8	11.369626294082824	0.6047852654302486		8	25	cnn_epch100	v1310	Y04WOMTSL
9	11.577979189080168	0.5867928950519645		9	25	cnn_epch100	v1310	Y04WOMTSL
0	12.91593917288004	0.48144792928905017		0	25	cnn_epch100	v1310	Y08WOMTSL
1	13.039804548527917	0.4895713686932429		1	25	cnn_epch100	v1310	Y08WOMTSL
2	12.278014981927212	0.509127301284547		2	25	cnn_epch100	v1310	Y08WOMTSL
3	12.830366775700265	0.4990669373519889		3	25	cnn_epch100	v1310	Y08WOMTSL
4	12.670164227618622	0.5117707323070926		4	25	cnn_epch100	v1310	Y08WOMTSL
5	12.700103508480913	0.4920423988417051		5	25	cnn_epch100	v1310	Y08WOMTSL
6	12.716645701647964	0.4743857840869901		6	25	cnn_epch100	v1310	Y08WOMTSL
7	12.69576880484913	0.4971131066209699		7	25	cnn_epch100	v1310	Y08WOMTSL
8	12.566357758714515	0.521574911743325		8	25	cnn_epch100	v1310	Y08WOMTSL
9	12.98394936656097	0.5003334447742364		9	25	cnn_epch100	v1310	Y08WOMTSL
0	12.42879750498619	0.4707752681459118		0	25	cnn_epch100	v1310	Y08WOMTSR
1	12.477384108718288	0.45435305375107515		1	25	cnn_epch100	v1310	Y08WOMTSR
2	12.505378404070584	0.48104731727123107		2	25	cnn_epch100	v1310	Y08WOMTSR
3	12.56990799963185	0.4622106852370903		3	25	cnn_epch100	v1310	Y08WOMTSR
4	12.64960986780116	0.4456627013390173		4	25	cnn_epch100	v1310	Y08WOMTSR
5	12.291809677185794	0.4540624671620244		5	25	cnn_epch100	v1310	Y08WOMTSR
6	12.2961898505941	0.46389833357920723		6	25	cnn_epch100	v1310	Y08WOMTSR
7	12.442008021544334	0.47714335908399075		7	25	cnn_epch100	v1310	Y08WOMTSR
8	12.704062925562694	0.4409751748546798		8	25	cnn_epch100	v1310	Y08WOMTSR
9	12.503707584705964	0.43708306172616673		9	25	cnn_epch100	v1310	Y08WOMTSR
0	11.815119547646692	0.5344820894197717		0	25	cnn_epch100	v1310	Y04WOMTSR
1	12.248563154429158	0.513376033929797		1	25	cnn_epch100	v1310	Y04WOMTSR
2	11.951521878569636	0.5205011867425202		2	25	cnn_epch100	v1310	Y04WOMTSR
3	12.238862025334964	0.5372323438260113		3	25	cnn_epch100	v1310	Y04WOMTSR
4	12.417544811945998	0.4983295311088967		4	25	cnn_epch100	v1310	Y04WOMTSR
5	12.172991507145186	0.512394943209958		5	25	cnn_epch100	v1310	Y04WOMTSR
6	11.931101140474867	0.5207027895972756		6	25	cnn_epch100	v1310	Y04WOMTSR
7	12.05570623854043	0.5159625927829903		7	25	cnn_epch100	v1310	Y04WOMTSR
8	12.144739612663637	0.5068412132466493		8	25	cnn_epch100	v1310	Y04WOMTSR
9	11.937432798868366	0.5387424971652482		9	25	cnn_epch100	v1310	Y04WOMTSR
0	12.471673256869828	0.5650919252538096		0	25	cnn_epch100	v1311	Y04WOMTSL
1	12.29993714192059	0.5630101562628754		1	25	cnn_epch100	v1311	Y04WOMTSL
2	12.177638408636774	0.5584069116693915		2	25	cnn_epch100	v1311	Y04WOMTSL
3	12.18726320479115	0.5420098273366624		3	25	cnn_epch100	v1311	Y04WOMTSL
4	11.92810757009525	0.5699545668191945		4	25	cnn_epch100	v1311	Y04WOMTSL
5	11.766811204639676	0.5396384299743778		5	25	cnn_epch100	v1311	Y04WOMTSL
6	11.89191968910925	0.5592114240054937		6	25	cnn_epch100	v1311	Y04WOMTSL
7	12.17269332795172	0.5799633859398503		7	25	cnn_epch100	v1311	Y04WOMTSL
8	11.597214937163296	0.5840859818899684		8	25	cnn_epch100	v1311	Y04WOMTSL
9	12.256939520091093	0.5368690104255771		9	25	cnn_epch100	v1311	Y04WOMTSL
0	12.52411846789146	0.4479311209354133		0	25	cnn_epch100	v1311	Y04WOMTSR
1	12.72721668269958	0.45725112818718283		1	25	cnn_epch100	v1311	Y04WOMTSR
2	12.20454470451308	0.4703433710754809		2	25	cnn_epch100	v1311	Y04WOMTSR
3	12.626400629612316	0.45622380343345037		3	25	cnn_epch100	v1311	Y04WOMTSR
4	12.926253695246457	0.43422773511195445		4	25	cnn_epch100	v1311	Y04WOMTSR
5	12.63827818438077	0.4526653739369416		5	25	cnn_epch100	v1311	Y04WOMTSR
6	12.324890745678148	0.4684350408098258		6	25	cnn_epch100	v1311	Y04WOMTSR
7	12.415907322019232	0.46526390108699084		7	25	cnn_epch100	v1311	Y04WOMTSR
8	12.588709125287425	0.4407492334348314		8	25	cnn_epch100	v1311	Y04WOMTSR
9	12.560924247737075	0.4606011921677104		9	25	cnn_epch100	v1311	Y04WOMTSR
0	12.741385432775283	0.48317580727345816		0	25	cnn_epch100	v1311	Y08WOMTSL
1	13.0867171224324	0.4895013350880691		1	25	cnn_epch100	v1311	Y08WOMTSL
2	12.148773990317368	0.5062801733608809		2	25	cnn_epch100	v1311	Y08WOMTSL
3	12.883929805513333	0.5051907531590432		3	25	cnn_epch100	v1311	Y08WOMTSL
4	12.699675518910649	0.5039356708891607		4	25	cnn_epch100	v1311	Y08WOMTSL
5	12.614126578918947	0.5068264091338132		5	25	cnn_epch100	v1311	Y08WOMTSL
6	12.357141109466792	0.5075754274855319		6	25	cnn_epch100	v1311	Y08WOMTSL
7	12.20799286168157	0.5273609796022064		7	25	cnn_epch100	v1311	Y08WOMTSL
8	12.577048481782096	0.5222598139343259		8	25	cnn_epch100	v1311	Y08WOMTSL
9	12.787154351448336	0.515433960682627		9	25	cnn_epch100	v1311	Y08WOMTSL
0	12.738590078299245	0.41887839451973374		0	25	cnn_epch100	v1311	Y08WOMTSR
1	12.694400318087528	0.43030861220854477		1	25	cnn_epch100	v1311	Y08WOMTSR
2	12.809406638445443	0.45790804380665134		2	25	cnn_epch100	v1311	Y08WOMTSR
3	12.843258005756278	0.4280035519252882		3	25	cnn_epch100	v1311	Y08WOMTSR
4	12.743864465742792	0.43863811793640645		4	25	cnn_epch100	v1311	Y08WOMTSR
5	12.455828513113488	0.4293413637039638		5	25	cnn_epch100	v1311	Y08WOMTSR
6	12.313096249822411	0.4628359331140734		6	25	cnn_epch100	v1311	Y08WOMTSR
7	12.727980009508808	0.45681552857179725		7	25	cnn_epch100	v1311	Y08WOMTSR
8	12.57500512609912	0.44868145804506243		8	25	cnn_epch100	v1311	Y08WOMTSR
9	12.462103589316325	0.43857142904745344		9	25	cnn_epch100	v1311	Y08WOMTSR
0	12.632605613775391	0.4979499100685205		0	25	cnn_epch100	v1312	Y08WOMTSL
1	13.146362566739043	0.47884971852198505		1	25	cnn_epch100	v1312	Y08WOMTSL
2	12.248875709910928	0.5149807679611723		2	25	cnn_epch100	v1312	Y08WOMTSL
3	12.783625999474252	0.5085612277251407		3	25	cnn_epch100	v1312	Y08WOMTSL
4	12.749037262823292	0.49977759895090723		4	25	cnn_epch100	v1312	Y08WOMTSL
5	12.645142344901783	0.4944456137659836		5	25	cnn_epch100	v1312	Y08WOMTSL
6	12.566798794674517	0.4877434654780652		6	25	cnn_epch100	v1312	Y08WOMTSL
7	12.320473454847225	0.5176984017824725		7	25	cnn_epch100	v1312	Y08WOMTSL
8	12.48340070917907	0.5299066693011024		8	25	cnn_epch100	v1312	Y08WOMTSL
9	12.713943971235032	0.5226078409017674		9	25	cnn_epch100	v1312	Y08WOMTSL
0	11.779889337518258	0.6167885657991962		0	25	cnn_epch100	v1312	Y04WOMTSL
1	11.809444672422542	0.6001607544035791		1	25	cnn_epch100	v1312	Y04WOMTSL
2	11.779767838792491	0.592431934730995		2	25	cnn_epch100	v1312	Y04WOMTSL
3	11.504518210603928	0.5943288267484906		3	25	cnn_epch100	v1312	Y04WOMTSL
4	11.564367290785878	0.6050685788785063		4	25	cnn_epch100	v1312	Y04WOMTSL
5	11.538401454208312	0.5889629587871217		5	25	cnn_epch100	v1312	Y04WOMTSL
6	11.54320218585933	0.5937257298343748		6	25	cnn_epch100	v1312	Y04WOMTSL
7	11.71604223248595	0.6212596321808967		7	25	cnn_epch100	v1312	Y04WOMTSL
8	11.273795892368147	0.6223873376934067		8	25	cnn_epch100	v1312	Y04WOMTSL
9	11.773842975807623	0.5668882451533599		9	25	cnn_epch100	v1312	Y04WOMTSL
0	12.71361603521118	0.42824128072584		0	25	cnn_epch100	v1312	Y08WOMTSR
1	12.62306283388722	0.44301667342658324		1	25	cnn_epch100	v1312	Y08WOMTSR
2	12.645548842835222	0.47127614553345526		2	25	cnn_epch100	v1312	Y08WOMTSR
3	12.776273000231605	0.43638027304985116		3	25	cnn_epch100	v1312	Y08WOMTSR
4	12.64316948729237	0.4412165362740208		4	25	cnn_epch100	v1312	Y08WOMTSR
5	12.517519772913811	0.4205701360012359		5	25	cnn_epch100	v1312	Y08WOMTSR
6	12.216169203878271	0.47375208810854624		6	25	cnn_epch100	v1312	Y08WOMTSR
7	12.579805050448288	0.4629843450556023		7	25	cnn_epch100	v1312	Y08WOMTSR
8	12.716834947887074	0.4357791677741099		8	25	cnn_epch100	v1312	Y08WOMTSR
9	12.460199997981023	0.44161574440345697		9	25	cnn_epch100	v1312	Y08WOMTSR
0	12.49371311618346	0.48901216732041125		0	25	cnn_epch100	v1312	Y04WOMTSR
1	12.708180695402618	0.4587151577576366		1	25	cnn_epch100	v1312	Y04WOMTSR
2	12.17194515068943	0.4749173690878128		2	25	cnn_epch100	v1312	Y04WOMTSR
3	12.396822912452606	0.48079188401570144		3	25	cnn_epch100	v1312	Y04WOMTSR
4	12.821627238152992	0.4449270712724163		4	25	cnn_epch100	v1312	Y04WOMTSR
5	12.539491727668784	0.46755617021609824		5	25	cnn_epch100	v1312	Y04WOMTSR
6	12.224305022886538	0.47597281909159156		6	25	cnn_epch100	v1312	Y04WOMTSR
7	12.324585857360528	0.4788772833818154		7	25	cnn_epch100	v1312	Y04WOMTSR
8	12.445569866112304	0.4632852273275643		8	25	cnn_epch100	v1312	Y04WOMTSR
9	12.34545055276494	0.4916166074458574		9	25	cnn_epch100	v1312	Y04WOMTSR
0	12.220747156219335	0.4915782923203727		0	25	cnn_epch100	v1313	Y04WOMTSR
1	12.420509675308594	0.4946797679808985		1	25	cnn_epch100	v1313	Y04WOMTSR
2	11.860940716146573	0.5144071135198629		2	25	cnn_epch100	v1313	Y04WOMTSR
3	12.22592043010656	0.5114740055313997		3	25	cnn_epch100	v1313	Y04WOMTSR
4	12.557618129519064	0.46952439273689933		4	25	cnn_epch100	v1313	Y04WOMTSR
5	12.284905096904732	0.5003278110290384		5	25	cnn_epch100	v1313	Y04WOMTSR
6	11.9981053926519	0.5116590762095976		6	25	cnn_epch100	v1313	Y04WOMTSR
7	12.159701923807413	0.49533425491577204		7	25	cnn_epch100	v1313	Y04WOMTSR
8	12.15536039573513	0.4988208606338863		8	25	cnn_epch100	v1313	Y04WOMTSR
9	12.301468489892708	0.5043358963464123		9	25	cnn_epch100	v1313	Y04WOMTSR
0	12.03257882301046	0.5946995373169995		0	25	cnn_epch100	v1313	Y04WOMTSL
1	11.669994515253656	0.6111724002213057		1	25	cnn_epch100	v1313	Y04WOMTSL
2	11.833046445772236	0.6069914528862468		2	25	cnn_epch100	v1313	Y04WOMTSL
3	11.607099185064229	0.5917259393466391		3	25	cnn_epch100	v1313	Y04WOMTSL
4	11.751151310685591	0.6120965269445574		4	25	cnn_epch100	v1313	Y04WOMTSL
5	11.232236197495707	0.5977761643954949		5	25	cnn_epch100	v1313	Y04WOMTSL
6	11.75915510223152	0.5975770389578526		6	25	cnn_epch100	v1313	Y04WOMTSL
7	11.795203715781623	0.6218963657317779		7	25	cnn_epch100	v1313	Y04WOMTSL
8	11.219641327531177	0.6178548331117407		8	25	cnn_epch100	v1313	Y04WOMTSL
9	11.513567520664717	0.5884931929782024		9	25	cnn_epch100	v1313	Y04WOMTSL
0	12.750410812096003	0.41704129636812354		0	25	cnn_epch100	v1313	Y08WOMTSR
1	12.676487193498383	0.43156979541429424		1	25	cnn_epch100	v1313	Y08WOMTSR
2	12.572930322376305	0.47031707265725164		2	25	cnn_epch100	v1313	Y08WOMTSR
3	12.793636585083773	0.4326749781167413		3	25	cnn_epch100	v1313	Y08WOMTSR
4	12.665900048252103	0.44588528683593265		4	25	cnn_epch100	v1313	Y08WOMTSR
5	12.470660481154916	0.42240166972656484		5	25	cnn_epch100	v1313	Y08WOMTSR
6	12.203386366155174	0.47417585172382803		6	25	cnn_epch100	v1313	Y08WOMTSR
7	12.680147984212155	0.4561107203866807		7	25	cnn_epch100	v1313	Y08WOMTSR
8	12.92113397195626	0.4212334342161614		8	25	cnn_epch100	v1313	Y08WOMTSR
9	12.625806293477805	0.42269463115877526		9	25	cnn_epch100	v1313	Y08WOMTSR
0	13.029393575562771	0.4593889278166937		0	25	cnn_epch100	v1313	Y08WOMTSL
1	12.99940832868322	0.49045668986092394		1	25	cnn_epch100	v1313	Y08WOMTSL
2	12.245561117384469	0.5064213679193524		2	25	cnn_epch100	v1313	Y08WOMTSL
3	12.891979470815205	0.4963543506826578		3	25	cnn_epch100	v1313	Y08WOMTSL
4	12.760350021963127	0.4990945804921198		4	25	cnn_epch100	v1313	Y08WOMTSL
5	12.6149959955669	0.49771819909641724		5	25	cnn_epch100	v1313	Y08WOMTSL
6	12.456030930522816	0.49870858174935917		6	25	cnn_epch100	v1313	Y08WOMTSL
7	12.494432894613446	0.4974854656658279		7	25	cnn_epch100	v1313	Y08WOMTSL
8	12.782933104408784	0.49628347077227236		8	25	cnn_epch100	v1313	Y08WOMTSL
9	13.174774343234406	0.48090305617292384		9	25	cnn_epch100	v1313	Y08WOMTSL
0	11.802320042094369	0.5371334598180264		0	25	cnn_epch100	v1314	Y08WOMTSR
1	12.03012200046552	0.5179133257649147		1	25	cnn_epch100	v1314	Y08WOMTSR
2	11.851689784468794	0.5561229156255518		2	25	cnn_epch100	v1314	Y08WOMTSR
3	12.04759420182802	0.5275425799048218		3	25	cnn_epch100	v1314	Y08WOMTSR
4	12.079277548022027	0.5283229053261482		4	25	cnn_epch100	v1314	Y08WOMTSR
5	11.69436579179391	0.5334603221455246		5	25	cnn_epch100	v1314	Y08WOMTSR
6	11.711573296169629	0.5526566434672469		6	25	cnn_epch100	v1314	Y08WOMTSR
7	11.796477688503067	0.5546047333911307		7	25	cnn_epch100	v1314	Y08WOMTSR
8	12.017746034088804	0.531433567438448		8	25	cnn_epch100	v1314	Y08WOMTSR
9	11.57962230752034	0.5505605866674614		9	25	cnn_epch100	v1314	Y08WOMTSR
0	12.827044580375766	0.5379067820371399		0	25	cnn_epch100	v1314	Y04WOMTSL
1	12.681621684561296	0.5252757563010781		1	25	cnn_epch100	v1314	Y04WOMTSL
2	12.461076326195666	0.5245217880754668		2	25	cnn_epch100	v1314	Y04WOMTSL
3	12.179996646437628	0.5206563268279158		3	25	cnn_epch100	v1314	Y04WOMTSL
4	12.337835911177368	0.5279939040786362		4	25	cnn_epch100	v1314	Y04WOMTSL
5	12.155946692256569	0.5257356302955908		5	25	cnn_epch100	v1314	Y04WOMTSL
6	12.221204513656769	0.5227432371987532		6	25	cnn_epch100	v1314	Y04WOMTSL
7	12.762973238700487	0.5324824418377648		7	25	cnn_epch100	v1314	Y04WOMTSL
8	12.01811051701885	0.5419762090061119		8	25	cnn_epch100	v1314	Y04WOMTSL
9	12.739957864861982	0.49226140540587576		9	25	cnn_epch100	v1314	Y04WOMTSL
0	10.969903829167224	0.6251664609047753		0	25	cnn_epch100	v1314	Y04WOMTSR
1	11.354727932864876	0.6070445048760267		1	25	cnn_epch100	v1314	Y04WOMTSR
2	10.865880419940437	0.6187478265238329		2	25	cnn_epch100	v1314	Y04WOMTSR
3	11.247030451978782	0.608186093313907		3	25	cnn_epch100	v1314	Y04WOMTSR
4	11.479633311854574	0.5866216649611927		4	25	cnn_epch100	v1314	Y04WOMTSR
5	11.099177981704718	0.6279585457106698		5	25	cnn_epch100	v1314	Y04WOMTSR
6	10.996956396782675	0.6133979551361763		6	25	cnn_epch100	v1314	Y04WOMTSR
7	10.841829555951598	0.6316239057884477		7	25	cnn_epch100	v1314	Y04WOMTSR
8	11.205452009499464	0.6039664712694731		8	25	cnn_epch100	v1314	Y04WOMTSR
9	11.091814646948428	0.6223148940969558		9	25	cnn_epch100	v1314	Y04WOMTSR
0	12.948522788295405	0.4588118414357757		0	25	cnn_epch100	v1314	Y08WOMTSL
1	13.119253056858987	0.47670522725699677		1	25	cnn_epch100	v1314	Y08WOMTSL
2	12.603365241422186	0.4568801967674137		2	25	cnn_epch100	v1314	Y08WOMTSL
3	13.087990903109697	0.4821075721458994		3	25	cnn_epch100	v1314	Y08WOMTSL
4	12.94913056063401	0.47543704940473025		4	25	cnn_epch100	v1314	Y08WOMTSL
5	12.838051731001658	0.4722379755210817		5	25	cnn_epch100	v1314	Y08WOMTSL
6	12.593494395896611	0.4892695800278227		6	25	cnn_epch100	v1314	Y08WOMTSL
7	12.51811515706525	0.4917781450081742		7	25	cnn_epch100	v1314	Y08WOMTSL
8	12.936242126937492	0.48044068244325283		8	25	cnn_epch100	v1314	Y08WOMTSL
9	13.081193241184716	0.49061562857119406		9	25	cnn_epch100	v1314	Y08WOMTSL
0	12.339899292280007	0.5688522126008132		0	25	cnn_epch100	v1315	Y04WOMTSL
1	12.144803273421529	0.5672764447841693		1	25	cnn_epch100	v1315	Y04WOMTSL
2	11.975724111386231	0.5681358514269643		2	25	cnn_epch100	v1315	Y04WOMTSL
3	11.92733118307132	0.5472527375376347		3	25	cnn_epch100	v1315	Y04WOMTSL
4	12.027896264501566	0.5636374464722149		4	25	cnn_epch100	v1315	Y04WOMTSL
5	11.989675042400368	0.5421529633902897		5	25	cnn_epch100	v1315	Y04WOMTSL
6	11.85775953475988	0.5609397752786622		6	25	cnn_epch100	v1315	Y04WOMTSL
7	12.208161778828412	0.5760286061089943		7	25	cnn_epch100	v1315	Y04WOMTSL
8	11.66752418560971	0.577243996486486		8	25	cnn_epch100	v1315	Y04WOMTSL
9	11.831647533769813	0.5531374645632866		9	25	cnn_epch100	v1315	Y04WOMTSL
0	13.040968217913104	0.44072151283343924		0	25	cnn_epch100	v1315	Y08WOMTSL
1	13.515521965071672	0.43084606830333716		1	25	cnn_epch100	v1315	Y08WOMTSL
2	12.50107204341131	0.4628362176619575		2	25	cnn_epch100	v1315	Y08WOMTSL
3	13.34261361867491	0.4389401428559571		3	25	cnn_epch100	v1315	Y08WOMTSL
4	13.263750350934725	0.43257732889235495		4	25	cnn_epch100	v1315	Y08WOMTSL
5	13.362829301291166	0.41177262567634765		5	25	cnn_epch100	v1315	Y08WOMTSL
6	12.883434280651588	0.43840009619586656		6	25	cnn_epch100	v1315	Y08WOMTSL
7	12.833756496469224	0.44734741341030254		7	25	cnn_epch100	v1315	Y08WOMTSL
8	13.35085887445719	0.4444608453208724		8	25	cnn_epch100	v1315	Y08WOMTSL
9	13.41914508632972	0.4500550217031994		9	25	cnn_epch100	v1315	Y08WOMTSL
0	12.404251486788873	0.5162028982157363		0	25	cnn_epch100	v1315	Y04WOMTSR
1	12.436426025925748	0.4901785486468805		1	25	cnn_epch100	v1315	Y04WOMTSR
2	12.087975505099688	0.49106937350025287		2	25	cnn_epch100	v1315	Y04WOMTSR
3	12.2604687564167	0.5003962891112727		3	25	cnn_epch100	v1315	Y04WOMTSR
4	13.371620139992004	0.4796687011557291		4	25	cnn_epch100	v1315	Y04WOMTSR
5	12.41243236192717	0.48988015392499223		5	25	cnn_epch100	v1315	Y04WOMTSR
6	12.218779837056111	0.4795336301315401		6	25	cnn_epch100	v1315	Y04WOMTSR
7	12.166943509618497	0.4949308160286196		7	25	cnn_epch100	v1315	Y04WOMTSR
8	12.254598999970048	0.4913683885295456		8	25	cnn_epch100	v1315	Y04WOMTSR
9	12.27942694055318	0.4997359202431572		9	25	cnn_epch100	v1315	Y04WOMTSR
0	12.47674897744611	0.45661363660097215		0	25	cnn_epch100	v1315	Y08WOMTSR
1	12.572700392019934	0.442197967774209		1	25	cnn_epch100	v1315	Y08WOMTSR
2	12.650035242888377	0.4601647299944153		2	25	cnn_epch100	v1315	Y08WOMTSR
3	12.597370839381266	0.4556257036041814		3	25	cnn_epch100	v1315	Y08WOMTSR
4	12.672827485541491	0.4441112614645149		4	25	cnn_epch100	v1315	Y08WOMTSR
5	12.31682212111932	0.4473633388262444		5	25	cnn_epch100	v1315	Y08WOMTSR
6	12.390719385136295	0.4635245724729708		6	25	cnn_epch100	v1315	Y08WOMTSR
7	12.72694369560796	0.4720988338075328		7	25	cnn_epch100	v1315	Y08WOMTSR
8	12.577388862227185	0.4530297348161757		8	25	cnn_epch100	v1315	Y08WOMTSR
9	12.49928379012956	0.43882437776699146		9	25	cnn_epch100	v1315	Y08WOMTSR
0	12.172887713284016	0.5959960614622384		0	25	cnn_epch100	v1316	Y04WOMTSL
1	12.030655265670426	0.5783386540786285		1	25	cnn_epch100	v1316	Y04WOMTSL
2	11.78435976129244	0.586197435626431		2	25	cnn_epch100	v1316	Y04WOMTSL
3	11.63563568880136	0.5768782082788942		3	25	cnn_epch100	v1316	Y04WOMTSL
4	11.919709831390175	0.5832586440853059		4	25	cnn_epch100	v1316	Y04WOMTSL
5	11.45990098502834	0.5711011791841751		5	25	cnn_epch100	v1316	Y04WOMTSL
6	11.721603058701008	0.574652568973647		6	25	cnn_epch100	v1316	Y04WOMTSL
7	11.99105619679037	0.5972816855455353		7	25	cnn_epch100	v1316	Y04WOMTSL
8	11.333961165974983	0.6081040231036082		8	25	cnn_epch100	v1316	Y04WOMTSL
9	11.770192687324288	0.5676173738190045		9	25	cnn_epch100	v1316	Y04WOMTSL
0	12.195868213241594	0.48880671382867064		0	25	cnn_epch100	v1316	Y04WOMTSR
1	12.4812232994369	0.48351695119729377		1	25	cnn_epch100	v1316	Y04WOMTSR
2	11.956737974005186	0.507961327125691		2	25	cnn_epch100	v1316	Y04WOMTSR
3	12.286063739429538	0.5005651192112889		3	25	cnn_epch100	v1316	Y04WOMTSR
4	12.887773455228157	0.4434407540755498		4	25	cnn_epch100	v1316	Y04WOMTSR
5	12.39045392611078	0.4949998294197526		5	25	cnn_epch100	v1316	Y04WOMTSR
6	12.075344268384068	0.49504475345988785		6	25	cnn_epch100	v1316	Y04WOMTSR
7	12.09417938711053	0.5024554309461842		7	25	cnn_epch100	v1316	Y04WOMTSR
8	12.26938063922576	0.49112968473381174		8	25	cnn_epch100	v1316	Y04WOMTSR
9	12.395203056089091	0.49365921330654255		9	25	cnn_epch100	v1316	Y04WOMTSR
0	13.0757268786188	0.45953787052166484		0	25	cnn_epch100	v1316	Y08WOMTSL
1	13.146719195589522	0.48099750769543026		1	25	cnn_epch100	v1316	Y08WOMTSL
2	12.301652909218744	0.5009549229075663		2	25	cnn_epch100	v1316	Y08WOMTSL
3	13.015825326873244	0.47476969678220654		3	25	cnn_epch100	v1316	Y08WOMTSL
4	12.775724062286354	0.502496208986376		4	25	cnn_epch100	v1316	Y08WOMTSL
5	13.410284190151428	0.4624265470251289		5	25	cnn_epch100	v1316	Y08WOMTSL
6	12.74189136129954	0.4667524017403702		6	25	cnn_epch100	v1316	Y08WOMTSL
7	13.075989862659188	0.4771020980143749		7	25	cnn_epch100	v1316	Y08WOMTSL
8	12.690162714812097	0.5095875042788331		8	25	cnn_epch100	v1316	Y08WOMTSL
9	13.257454600440347	0.4753381971609642		9	25	cnn_epch100	v1316	Y08WOMTSL
0	12.78444173307751	0.42375400640600885		0	25	cnn_epch100	v1316	Y08WOMTSR
1	12.761292379822253	0.4166707386976715		1	25	cnn_epch100	v1316	Y08WOMTSR
2	12.654640610340424	0.4606401875911069		2	25	cnn_epch100	v1316	Y08WOMTSR
3	12.708288086029022	0.44036204815137786		3	25	cnn_epch100	v1316	Y08WOMTSR
4	13.180907068302822	0.44889035758626367		4	25	cnn_epch100	v1316	Y08WOMTSR
5	12.443903770199944	0.43572677165470847		5	25	cnn_epch100	v1316	Y08WOMTSR
6	12.376631982177312	0.45072264373969234		6	25	cnn_epch100	v1316	Y08WOMTSR
7	12.757084804378785	0.4305344812005307		7	25	cnn_epch100	v1316	Y08WOMTSR
8	12.814147589170284	0.41682031759297283		8	25	cnn_epch100	v1316	Y08WOMTSR
9	12.432172120984676	0.4431576457584496		9	25	cnn_epch100	v1316	Y08WOMTSR
0	10.87625827951286	0.6293930034010783		0	25	cnn_epch100	v1317	Y04WOMTSR
1	11.425981243160514	0.6002898051902346		1	25	cnn_epch100	v1317	Y04WOMTSR
2	10.976150385298402	0.6167638587525339		2	25	cnn_epch100	v1317	Y04WOMTSR
3	11.225680336404212	0.6074296826500921		3	25	cnn_epch100	v1317	Y04WOMTSR
4	11.363848255477166	0.600075220821608		4	25	cnn_epch100	v1317	Y04WOMTSR
5	11.08540535966312	0.6293668571152163		5	25	cnn_epch100	v1317	Y04WOMTSR
6	10.982797567674206	0.6158242364753669		6	25	cnn_epch100	v1317	Y04WOMTSR
7	10.920141647821373	0.626293425776654		7	25	cnn_epch100	v1317	Y04WOMTSR
8	11.293771079446438	0.6035330830412166		8	25	cnn_epch100	v1317	Y04WOMTSR
9	11.077621415699822	0.6254561519758391		9	25	cnn_epch100	v1317	Y04WOMTSR
0	13.162641173239546	0.43629406177252905		0	25	cnn_epch100	v1317	Y08WOMTSL
1	13.343518214185645	0.4555040155207074		1	25	cnn_epch100	v1317	Y08WOMTSL
2	12.58523302422848	0.464311946521216		2	25	cnn_epch100	v1317	Y08WOMTSL
3	13.308574056300236	0.43907220233760086		3	25	cnn_epch100	v1317	Y08WOMTSL
4	13.188878860862516	0.4429993097335524		4	25	cnn_epch100	v1317	Y08WOMTSL
5	12.94978754017935	0.4656636045803312		5	25	cnn_epch100	v1317	Y08WOMTSL
6	12.565667750125426	0.4809542385842525		6	25	cnn_epch100	v1317	Y08WOMTSL
7	12.67742721205503	0.4667480547798225		7	25	cnn_epch100	v1317	Y08WOMTSL
8	12.973519556109656	0.47297570319571647		8	25	cnn_epch100	v1317	Y08WOMTSL
9	13.328592698103463	0.4582593345009098		9	25	cnn_epch100	v1317	Y08WOMTSL
0	12.397566129615235	0.4680389633649938		0	25	cnn_epch100	v1317	Y08WOMTSR
1	12.633991975677644	0.4343839945272046		1	25	cnn_epch100	v1317	Y08WOMTSR
2	12.53812556044313	0.4763058583600905		2	25	cnn_epch100	v1317	Y08WOMTSR
3	12.602462188824928	0.45473746657610814		3	25	cnn_epch100	v1317	Y08WOMTSR
4	12.511181090612927	0.46211963392983446		4	25	cnn_epch100	v1317	Y08WOMTSR
5	12.26153275779609	0.4544148692137572		5	25	cnn_epch100	v1317	Y08WOMTSR
6	12.07244841846138	0.492716647700641		6	25	cnn_epch100	v1317	Y08WOMTSR
7	12.42382071543359	0.4901395275353188		7	25	cnn_epch100	v1317	Y08WOMTSR
8	12.862055269654324	0.4563220684774428		8	25	cnn_epch100	v1317	Y08WOMTSR
9	12.375328495775593	0.4675167627298926		9	25	cnn_epch100	v1317	Y08WOMTSR
0	12.040956809172735	0.5947990806630442		0	25	cnn_epch100	v1317	Y04WOMTSL
1	11.984733966150582	0.5899471838892584		1	25	cnn_epch100	v1317	Y04WOMTSL
2	11.747900646226515	0.5927169094375262		2	25	cnn_epch100	v1317	Y04WOMTSL
3	11.583483730330508	0.5819341867743952		3	25	cnn_epch100	v1317	Y04WOMTSL
4	11.750578750745564	0.5871237085535748		4	25	cnn_epch100	v1317	Y04WOMTSL
5	11.36900948068939	0.5806252211287197		5	25	cnn_epch100	v1317	Y04WOMTSL
6	11.62142485233078	0.5834063190374273		6	25	cnn_epch100	v1317	Y04WOMTSL
7	12.052274474817066	0.6035828570545424		7	25	cnn_epch100	v1317	Y04WOMTSL
8	11.350978015080798	0.606066911267411		8	25	cnn_epch100	v1317	Y04WOMTSL
9	11.642288532616082	0.5765967167071145		9	25	cnn_epch100	v1317	Y04WOMTSL
0	11.042162900801154	0.6214141505760085		0	25	cnn_epch100	v1318	Y04WOMTSR
1	11.60946705662202	0.5835344170259575		1	25	cnn_epch100	v1318	Y04WOMTSR
2	10.867410606463228	0.6243962783894664		2	25	cnn_epch100	v1318	Y04WOMTSR
3	11.427386097656804	0.6017769900191685		3	25	cnn_epch100	v1318	Y04WOMTSR
4	11.51423568999684	0.5851222785925582		4	25	cnn_epch100	v1318	Y04WOMTSR
5	11.062127638485483	0.6242259138585113		5	25	cnn_epch100	v1318	Y04WOMTSR
6	11.147913065259267	0.6004809530492148		6	25	cnn_epch100	v1318	Y04WOMTSR
7	11.173635496758486	0.6087976294153687		7	25	cnn_epch100	v1318	Y04WOMTSR
8	11.29252928337807	0.5938518553650977		8	25	cnn_epch100	v1318	Y04WOMTSR
9	11.336074726988937	0.6101538844566796		9	25	cnn_epch100	v1318	Y04WOMTSR
0	12.448749224653092	0.4550422308233028		0	25	cnn_epch100	v1318	Y08WOMTSR
1	12.570917032135876	0.4427081357623189		1	25	cnn_epch100	v1318	Y08WOMTSR
2	12.65232559036588	0.46468715530191756		2	25	cnn_epch100	v1318	Y08WOMTSR
3	12.733125664256129	0.4391898003322912		3	25	cnn_epch100	v1318	Y08WOMTSR
4	12.604389522554898	0.44761684386093414		4	25	cnn_epch100	v1318	Y08WOMTSR
5	12.50884526883824	0.42539572671322595		5	25	cnn_epch100	v1318	Y08WOMTSR
6	12.533532731066346	0.4610329959294314		6	25	cnn_epch100	v1318	Y08WOMTSR
7	12.505146949479704	0.4740259648624719		7	25	cnn_epch100	v1318	Y08WOMTSR
8	12.539984493798128	0.4531343392916655		8	25	cnn_epch100	v1318	Y08WOMTSR
9	12.622961329462004	0.4310390820337947		9	25	cnn_epch100	v1318	Y08WOMTSR
0	11.940869753941588	0.606733532997216		0	25	cnn_epch100	v1318	Y04WOMTSL
1	11.89584894132754	0.6016676502526677		1	25	cnn_epch100	v1318	Y04WOMTSL
2	11.934328119064874	0.5840662700465518		2	25	cnn_epch100	v1318	Y04WOMTSL
3	11.657574008180172	0.5884996542129581		3	25	cnn_epch100	v1318	Y04WOMTSL
4	11.6791610427349	0.5942644084839667		4	25	cnn_epch100	v1318	Y04WOMTSL
5	11.324318114399976	0.5881351898418684		5	25	cnn_epch100	v1318	Y04WOMTSL
6	11.517921701494345	0.5938304231190706		6	25	cnn_epch100	v1318	Y04WOMTSL
7	11.800546929298523	0.6260269600362548		7	25	cnn_epch100	v1318	Y04WOMTSL
8	11.622685283273992	0.5972437440522487		8	25	cnn_epch100	v1318	Y04WOMTSL
9	11.524640518465027	0.5865628191969248		9	25	cnn_epch100	v1318	Y04WOMTSL
0	13.134507221832314	0.4395879010708865		0	25	cnn_epch100	v1318	Y08WOMTSL
1	13.438602952483183	0.4397148584430325		1	25	cnn_epch100	v1318	Y08WOMTSL
2	12.49619951547522	0.46001199964318046		2	25	cnn_epch100	v1318	Y08WOMTSL
3	13.20070323888299	0.4537111405620611		3	25	cnn_epch100	v1318	Y08WOMTSL
4	13.04582576746134	0.459594933628798		4	25	cnn_epch100	v1318	Y08WOMTSL
5	13.115435623051589	0.45683765028921086		5	25	cnn_epch100	v1318	Y08WOMTSL
6	12.564409993292005	0.4792763656512893		6	25	cnn_epch100	v1318	Y08WOMTSL
7	12.78197714463138	0.45669645387785013		7	25	cnn_epch100	v1318	Y08WOMTSL
8	13.032002016699677	0.4677284115307156		8	25	cnn_epch100	v1318	Y08WOMTSL
9	13.32378674118293	0.45315335189376205		9	25	cnn_epch100	v1318	Y08WOMTSL
0	12.531186566025918	0.44659475233087936		0	25	cnn_epch100	v1319	Y08WOMTSR
1	12.56923949562704	0.44188219538721313		1	25	cnn_epch100	v1319	Y08WOMTSR
2	12.753081244280098	0.4491095639031125		2	25	cnn_epch100	v1319	Y08WOMTSR
3	12.88793513282824	0.4342421779016856		3	25	cnn_epch100	v1319	Y08WOMTSR
4	12.711434679390353	0.43477666266067017		4	25	cnn_epch100	v1319	Y08WOMTSR
5	12.470511612824438	0.42596320829935846		5	25	cnn_epch100	v1319	Y08WOMTSR
6	12.429773067464367	0.44550325734827473		6	25	cnn_epch100	v1319	Y08WOMTSR
7	12.57762895707894	0.47006481366411795		7	25	cnn_epch100	v1319	Y08WOMTSR
8	12.673275962392047	0.4385025723812632		8	25	cnn_epch100	v1319	Y08WOMTSR
9	12.693740153684848	0.42692481819883427		9	25	cnn_epch100	v1319	Y08WOMTSR
0	12.261523340312742	0.5928920141509683		0	25	cnn_epch100	v1319	Y04WOMTSL
1	11.99753713709958	0.5843931148262251		1	25	cnn_epch100	v1319	Y04WOMTSL
2	12.304859549546114	0.5832914326968006		2	25	cnn_epch100	v1319	Y04WOMTSL
3	11.9089022767223	0.5867447102890159		3	25	cnn_epch100	v1319	Y04WOMTSL
4	11.648713255872323	0.5970859492223503		4	25	cnn_epch100	v1319	Y04WOMTSL
5	11.529351634590023	0.565348950561408		5	25	cnn_epch100	v1319	Y04WOMTSL
6	11.802610897340672	0.5723783088078387		6	25	cnn_epch100	v1319	Y04WOMTSL
7	11.860689956310903	0.607397732907553		7	25	cnn_epch100	v1319	Y04WOMTSL
8	11.609856068995388	0.5939514019671281		8	25	cnn_epch100	v1319	Y04WOMTSL
9	12.66146102473198	0.5663512142562959		9	25	cnn_epch100	v1319	Y04WOMTSL
0	13.71844505219098	0.40302302277739604		0	25	cnn_epch100	v1319	Y08WOMTSL
1	13.669140180634349	0.42978937626949815		1	25	cnn_epch100	v1319	Y08WOMTSL
2	12.866367618273756	0.4383514366104596		2	25	cnn_epch100	v1319	Y08WOMTSL
3	13.481733894594417	0.4325947592317886		3	25	cnn_epch100	v1319	Y08WOMTSL
4	13.303712398881396	0.4453547342390753		4	25	cnn_epch100	v1319	Y08WOMTSL
5	13.291362142596244	0.43572142025719984		5	25	cnn_epch100	v1319	Y08WOMTSL
6	12.675234552532114	0.46489586827450496		6	25	cnn_epch100	v1319	Y08WOMTSL
7	12.733571019738012	0.4763355218985549		7	25	cnn_epch100	v1319	Y08WOMTSL
8	13.34746841724048	0.4515917608771939		8	25	cnn_epch100	v1319	Y08WOMTSL
9	13.775336172045131	0.44037213954389576		9	25	cnn_epch100	v1319	Y08WOMTSL
0	12.008724166456233	0.5123750200053805		0	25	cnn_epch100	v1319	Y04WOMTSR
1	12.397914599749006	0.4932024259608674		1	25	cnn_epch100	v1319	Y04WOMTSR
2	11.895632967728265	0.5153600806867233		2	25	cnn_epch100	v1319	Y04WOMTSR
3	12.138093827217457	0.5183925687376338		3	25	cnn_epch100	v1319	Y04WOMTSR
4	12.856292143363572	0.4627662634781566		4	25	cnn_epch100	v1319	Y04WOMTSR
5	12.326717823356915	0.5006329964957587		5	25	cnn_epch100	v1319	Y04WOMTSR
6	12.144800369210692	0.4910345626904699		6	25	cnn_epch100	v1319	Y04WOMTSR
7	12.17731452992229	0.4942466111353242		7	25	cnn_epch100	v1319	Y04WOMTSR
8	12.237062346961572	0.4889796387809542		8	25	cnn_epch100	v1319	Y04WOMTSR
9	12.220480555652465	0.508188109721029		9	25	cnn_epch100	v1319	Y04WOMTSR
0	12.4819793933783	0.4573888798302017		0	25	cnn_epch100	v1320	Y04WOMTSR
1	12.611784027518144	0.46649513664400644		1	25	cnn_epch100	v1320	Y04WOMTSR
2	12.169251190925308	0.47573297390893365		2	25	cnn_epch100	v1320	Y04WOMTSR
3	12.537195432791512	0.47097137338798256		3	25	cnn_epch100	v1320	Y04WOMTSR
4	12.80159575948811	0.43186603984040056		4	25	cnn_epch100	v1320	Y04WOMTSR
5	12.815552846633151	0.45803837345741477		5	25	cnn_epch100	v1320	Y04WOMTSR
6	12.409530058629962	0.45755126103312044		6	25	cnn_epch100	v1320	Y04WOMTSR
7	12.392942736539824	0.4695057090492854		7	25	cnn_epch100	v1320	Y04WOMTSR
8	12.375291690669195	0.468571923071107		8	25	cnn_epch100	v1320	Y04WOMTSR
9	12.385268689998062	0.4875768961084714		9	25	cnn_epch100	v1320	Y04WOMTSR
0	11.96322850839818	0.5368159500027919		0	25	cnn_epch100	v1320	Y08WOMTSR
1	11.934899897201545	0.5370311879302969		1	25	cnn_epch100	v1320	Y08WOMTSR
2	11.7402598954765	0.5678829408799579		2	25	cnn_epch100	v1320	Y08WOMTSR
3	12.089551849426536	0.522042480376806		3	25	cnn_epch100	v1320	Y08WOMTSR
4	11.7450271571958	0.5540704245995329		4	25	cnn_epch100	v1320	Y08WOMTSR
5	11.70015363933654	0.5274679813160755		5	25	cnn_epch100	v1320	Y08WOMTSR
6	11.480734781334055	0.564002756532089		6	25	cnn_epch100	v1320	Y08WOMTSR
7	11.72225271479905	0.559181300638966		7	25	cnn_epch100	v1320	Y08WOMTSR
8	11.854825466910336	0.542160351298102		8	25	cnn_epch100	v1320	Y08WOMTSR
9	11.573156367750476	0.5514651693021414		9	25	cnn_epch100	v1320	Y08WOMTSR
0	12.13357494284657	0.5895206016562513		0	25	cnn_epch100	v1320	Y04WOMTSL
1	12.211025133910946	0.5703599632534273		1	25	cnn_epch100	v1320	Y04WOMTSL
2	11.960239788056366	0.5731110894273828		2	25	cnn_epch100	v1320	Y04WOMTSL
3	11.76307513185766	0.5666621966343254		3	25	cnn_epch100	v1320	Y04WOMTSL
4	11.826457808850607	0.5798321265483927		4	25	cnn_epch100	v1320	Y04WOMTSL
5	11.537456166201473	0.5650678180626986		5	25	cnn_epch100	v1320	Y04WOMTSL
6	11.872897087162151	0.5588891523406857		6	25	cnn_epch100	v1320	Y04WOMTSL
7	11.961680432982492	0.6003172660929784		7	25	cnn_epch100	v1320	Y04WOMTSL
8	11.682338973592543	0.5778550109407128		8	25	cnn_epch100	v1320	Y04WOMTSL
9	11.735623435820187	0.5644590215523874		9	25	cnn_epch100	v1320	Y04WOMTSL
0	12.970406066755109	0.4612133646746651		0	25	cnn_epch100	v1320	Y08WOMTSL
1	13.437179456772078	0.43570940258541885		1	25	cnn_epch100	v1320	Y08WOMTSL
2	12.46412727081337	0.46434078708113197		2	25	cnn_epch100	v1320	Y08WOMTSL
3	13.32193132074988	0.45142092633550773		3	25	cnn_epch100	v1320	Y08WOMTSL
4	13.02032306570174	0.4682992839995067		4	25	cnn_epch100	v1320	Y08WOMTSL
5	13.343355325061308	0.4663266028722316		5	25	cnn_epch100	v1320	Y08WOMTSL
6	12.748424587916938	0.46934340232802246		6	25	cnn_epch100	v1320	Y08WOMTSL
7	12.633280789211597	0.46819541772795326		7	25	cnn_epch100	v1320	Y08WOMTSL
8	13.081474193250145	0.46515903605009024		8	25	cnn_epch100	v1320	Y08WOMTSL
9	13.02460398263954	0.4864132525336758		9	25	cnn_epch100	v1320	Y08WOMTSL
0	12.387648682283748	0.47415221111428346		0	25	cnn_epch100	v1321	Y04WOMTSR
1	12.575953383066864	0.4752348858584749		1	25	cnn_epch100	v1321	Y04WOMTSR
2	11.999743385910245	0.5091917909465828		2	25	cnn_epch100	v1321	Y04WOMTSR
3	12.164260288725275	0.5143339396615587		3	25	cnn_epch100	v1321	Y04WOMTSR
4	12.890405732406638	0.4701562629639839		4	25	cnn_epch100	v1321	Y04WOMTSR
5	12.433441740105597	0.4785483914654327		5	25	cnn_epch100	v1321	Y04WOMTSR
6	12.28903544083244	0.47363643927732096		6	25	cnn_epch100	v1321	Y04WOMTSR
7	12.201126964775638	0.4908327014680441		7	25	cnn_epch100	v1321	Y04WOMTSR
8	12.180556315178436	0.49380503626288086		8	25	cnn_epch100	v1321	Y04WOMTSR
9	12.188410322710489	0.5195567175602076		9	25	cnn_epch100	v1321	Y04WOMTSR
0	13.051987328405277	0.45374526844032853		0	25	cnn_epch100	v1321	Y08WOMTSL
1	13.084183353686662	0.48219613447462284		1	25	cnn_epch100	v1321	Y08WOMTSL
2	12.370582319529278	0.48958087929765065		2	25	cnn_epch100	v1321	Y08WOMTSL
3	13.109360687103212	0.4758742406206473		3	25	cnn_epch100	v1321	Y08WOMTSL
4	12.679381968916504	0.5054822694038462		4	25	cnn_epch100	v1321	Y08WOMTSL
5	12.687245508454996	0.49261338783618075		5	25	cnn_epch100	v1321	Y08WOMTSL
6	12.48870054942942	0.4925333493997286		6	25	cnn_epch100	v1321	Y08WOMTSL
7	12.788976575080422	0.49713957065580683		7	25	cnn_epch100	v1321	Y08WOMTSL
8	12.65634660935017	0.5108705406900647		8	25	cnn_epch100	v1321	Y08WOMTSL
9	13.237303989757384	0.4824576161729881		9	25	cnn_epch100	v1321	Y08WOMTSL
0	12.18910595717386	0.5865686942224229		0	25	cnn_epch100	v1321	Y04WOMTSL
1	12.119954276055996	0.5707725766220922		1	25	cnn_epch100	v1321	Y04WOMTSL
2	11.894516987152684	0.5749618698837097		2	25	cnn_epch100	v1321	Y04WOMTSL
3	11.684076018079224	0.5736209724798934		3	25	cnn_epch100	v1321	Y04WOMTSL
4	11.834690810669311	0.5801830015110696		4	25	cnn_epch100	v1321	Y04WOMTSL
5	11.532693940233347	0.5711045916223008		5	25	cnn_epch100	v1321	Y04WOMTSL
6	11.864296929100464	0.5630919352561292		6	25	cnn_epch100	v1321	Y04WOMTSL
7	12.033059490393269	0.5956009272638839		7	25	cnn_epch100	v1321	Y04WOMTSL
8	11.638673120329218	0.5859038221611911		8	25	cnn_epch100	v1321	Y04WOMTSL
9	11.670712278704508	0.569590178456304		9	25	cnn_epch100	v1321	Y04WOMTSL
0	12.647169487000712	0.4357063845273832		0	25	cnn_epch100	v1321	Y08WOMTSR
1	12.5196701720228	0.4496856636138577		1	25	cnn_epch100	v1321	Y08WOMTSR
2	12.436863030497888	0.4888558533930273		2	25	cnn_epch100	v1321	Y08WOMTSR
3	12.788795184522176	0.4344220703224456		3	25	cnn_epch100	v1321	Y08WOMTSR
4	12.477656738186564	0.46693151821386863		4	25	cnn_epch100	v1321	Y08WOMTSR
5	12.1651806736325	0.468346283081118		5	25	cnn_epch100	v1321	Y08WOMTSR
6	12.72666680033378	0.4585359358673088		6	25	cnn_epch100	v1321	Y08WOMTSR
7	12.52334720398857	0.4637159039902733		7	25	cnn_epch100	v1321	Y08WOMTSR
8	12.75516629341441	0.4334726963249666		8	25	cnn_epch100	v1321	Y08WOMTSR
9	12.170946461165665	0.4788597768471693		9	25	cnn_epch100	v1321	Y08WOMTSR
0	12.452301769544462	0.46721174762139717		0	25	cnn_epch100	v1322	Y04WOMTSR
1	12.619503006323589	0.47468645115581837		1	25	cnn_epch100	v1322	Y04WOMTSR
2	12.011927401969968	0.4955617634853399		2	25	cnn_epch100	v1322	Y04WOMTSR
3	12.23860109335648	0.5067940960081383		3	25	cnn_epch100	v1322	Y04WOMTSR
4	12.653468678076592	0.45636999332946576		4	25	cnn_epch100	v1322	Y04WOMTSR
5	12.36130862024784	0.4904504733911344		5	25	cnn_epch100	v1322	Y04WOMTSR
6	12.302171994310486	0.47243465010098873		6	25	cnn_epch100	v1322	Y04WOMTSR
7	12.363754726119458	0.47473187535223726		7	25	cnn_epch100	v1322	Y04WOMTSR
8	12.24799806789994	0.48736349661265366		8	25	cnn_epch100	v1322	Y04WOMTSR
9	12.219663995726156	0.5080388905750303		9	25	cnn_epch100	v1322	Y04WOMTSR
0	12.59734410605977	0.4980237891541964		0	25	cnn_epch100	v1322	Y08WOMTSL
1	12.90785432838789	0.503908771877245		1	25	cnn_epch100	v1322	Y08WOMTSL
2	12.290280099766724	0.5096256894555411		2	25	cnn_epch100	v1322	Y08WOMTSL
3	12.773288602636628	0.5137943452376317		3	25	cnn_epch100	v1322	Y08WOMTSL
4	12.707857315041297	0.5143775867056559		4	25	cnn_epch100	v1322	Y08WOMTSL
5	12.439111501383374	0.5233840211897941		5	25	cnn_epch100	v1322	Y08WOMTSL
6	12.200326754961392	0.5237781758024105		6	25	cnn_epch100	v1322	Y08WOMTSL
7	12.151524288928472	0.5324509270026082		7	25	cnn_epch100	v1322	Y08WOMTSL
8	12.542390650066416	0.5229936236474196		8	25	cnn_epch100	v1322	Y08WOMTSL
9	12.672192162026883	0.5259528537560181		9	25	cnn_epch100	v1322	Y08WOMTSL
0	12.525205697695108	0.45240906192845376		0	25	cnn_epch100	v1322	Y08WOMTSR
1	12.278297066651303	0.48208734490729876		1	25	cnn_epch100	v1322	Y08WOMTSR
2	12.62870243139112	0.4807887255618563		2	25	cnn_epch100	v1322	Y08WOMTSR
3	12.619092478339049	0.4539403693210749		3	25	cnn_epch100	v1322	Y08WOMTSR
4	12.720641272251283	0.4377622571826871		4	25	cnn_epch100	v1322	Y08WOMTSR
5	12.191097923518468	0.46159539863930743		5	25	cnn_epch100	v1322	Y08WOMTSR
6	12.464686897248471	0.4703064939254243		6	25	cnn_epch100	v1322	Y08WOMTSR
7	12.669635352984717	0.4555223979549552		7	25	cnn_epch100	v1322	Y08WOMTSR
8	12.52956561987244	0.4565626364169632		8	25	cnn_epch100	v1322	Y08WOMTSR
9	12.385266723308746	0.4523355248116624		9	25	cnn_epch100	v1322	Y08WOMTSR
0	12.500019815052037	0.5545606214371913		0	25	cnn_epch100	v1322	Y04WOMTSL
1	12.591743686452102	0.5426276223157173		1	25	cnn_epch100	v1322	Y04WOMTSL
2	12.281010189817144	0.5508638080305992		2	25	cnn_epch100	v1322	Y04WOMTSL
3	11.975532126521564	0.5579302069759372		3	25	cnn_epch100	v1322	Y04WOMTSL
4	11.858244842275257	0.5779806324645597		4	25	cnn_epch100	v1322	Y04WOMTSL
5	11.663905958304529	0.5504914174066475		5	25	cnn_epch100	v1322	Y04WOMTSL
6	11.898881606687608	0.5590460182255987		6	25	cnn_epch100	v1322	Y04WOMTSL
7	12.238145723046635	0.5748558825306246		7	25	cnn_epch100	v1322	Y04WOMTSL
8	11.622384888880248	0.5857563222122869		8	25	cnn_epch100	v1322	Y04WOMTSL
9	11.930460297467718	0.5448321887789194		9	25	cnn_epch100	v1322	Y04WOMTSL
0	12.693705781415067	0.48926253924227353		0	25	cnn_epch100	v1323	Y08WOMTSL
1	13.153973908842552	0.48061190580646435		1	25	cnn_epch100	v1323	Y08WOMTSL
2	12.08688025070056	0.5091437203633269		2	25	cnn_epch100	v1323	Y08WOMTSL
3	12.861880393555206	0.49933396587963097		3	25	cnn_epch100	v1323	Y08WOMTSL
4	12.730885061669984	0.5063476720996782		4	25	cnn_epch100	v1323	Y08WOMTSL
5	12.76546310071665	0.49246492349374016		5	25	cnn_epch100	v1323	Y08WOMTSL
6	12.60910825990084	0.4799871665061395		6	25	cnn_epch100	v1323	Y08WOMTSL
7	12.56477887424142	0.5003929973791421		7	25	cnn_epch100	v1323	Y08WOMTSL
8	12.75345414922455	0.501536540940135		8	25	cnn_epch100	v1323	Y08WOMTSL
9	12.87147301830074	0.5168506771944784		9	25	cnn_epch100	v1323	Y08WOMTSL
0	12.222408447158315	0.5794959827170151		0	25	cnn_epch100	v1323	Y04WOMTSL
1	12.22580101403038	0.5695999433965413		1	25	cnn_epch100	v1323	Y04WOMTSL
2	12.023359608875332	0.5722211043257441		2	25	cnn_epch100	v1323	Y04WOMTSL
3	11.784524215852954	0.574576947109114		3	25	cnn_epch100	v1323	Y04WOMTSL
4	11.90560535720502	0.5723218756348318		4	25	cnn_epch100	v1323	Y04WOMTSL
5	11.565806920179938	0.5661793814821006		5	25	cnn_epch100	v1323	Y04WOMTSL
6	11.753900111183544	0.5699623022731859		6	25	cnn_epch100	v1323	Y04WOMTSL
7	12.020054214602837	0.5955038404894362		7	25	cnn_epch100	v1323	Y04WOMTSL
8	11.44412706159554	0.6023944334836825		8	25	cnn_epch100	v1323	Y04WOMTSL
9	11.920739563437149	0.5455582215649194		9	25	cnn_epch100	v1323	Y04WOMTSL
0	10.915341488769792	0.6261365991166493		0	25	cnn_epch100	v1323	Y04WOMTSR
1	11.35644831696106	0.6040605286132154		1	25	cnn_epch100	v1323	Y04WOMTSR
2	10.877047807928664	0.6193278811024548		2	25	cnn_epch100	v1323	Y04WOMTSR
3	11.433685658278714	0.6099499408478746		3	25	cnn_epch100	v1323	Y04WOMTSR
4	11.414278320148528	0.5952494171361307		4	25	cnn_epch100	v1323	Y04WOMTSR
5	11.048886860124506	0.62964595399499		5	25	cnn_epch100	v1323	Y04WOMTSR
6	10.96807089812246	0.6155533424792679		6	25	cnn_epch100	v1323	Y04WOMTSR
7	10.887884812387693	0.6278463812398757		7	25	cnn_epch100	v1323	Y04WOMTSR
8	11.28456005570666	0.5964880510592665		8	25	cnn_epch100	v1323	Y04WOMTSR
9	11.188486983770751	0.6259308741931864		9	25	cnn_epch100	v1323	Y04WOMTSR
0	12.02480805192868	0.5112027770545259		0	25	cnn_epch100	v1323	Y08WOMTSR
1	12.416982614498034	0.48638867924296314		1	25	cnn_epch100	v1323	Y08WOMTSR
2	11.88900862751379	0.5524677927430169		2	25	cnn_epch100	v1323	Y08WOMTSR
3	12.156317397662532	0.5145600317889338		3	25	cnn_epch100	v1323	Y08WOMTSR
4	12.046390597048736	0.5236460555318551		4	25	cnn_epch100	v1323	Y08WOMTSR
5	11.996896955181734	0.5130339978365154		5	25	cnn_epch100	v1323	Y08WOMTSR
6	11.556359983265583	0.5544273122264154		6	25	cnn_epch100	v1323	Y08WOMTSR
7	11.953899256423146	0.5369311120977605		7	25	cnn_epch100	v1323	Y08WOMTSR
8	12.032707011684185	0.5245220594186685		8	25	cnn_epch100	v1323	Y08WOMTSR
9	11.726069622732783	0.5361991653884164		9	25	cnn_epch100	v1323	Y08WOMTSR
0	12.73229511975362	0.41367966540130446		0	25	cnn_epch100	v1324	Y08WOMTSR
1	12.688851439293376	0.4234696224614319		1	25	cnn_epch100	v1324	Y08WOMTSR
2	12.81365002453562	0.4486000903313027		2	25	cnn_epch100	v1324	Y08WOMTSR
3	12.83032182228354	0.4300949145212176		3	25	cnn_epch100	v1324	Y08WOMTSR
4	12.77785643339707	0.42587891948694717		4	25	cnn_epch100	v1324	Y08WOMTSR
5	12.800944365469388	0.4074588609863516		5	25	cnn_epch100	v1324	Y08WOMTSR
6	12.37020879367839	0.4570309590642946		6	25	cnn_epch100	v1324	Y08WOMTSR
7	12.571307804495468	0.4593224921492582		7	25	cnn_epch100	v1324	Y08WOMTSR
8	12.687125445935242	0.43869146767420436		8	25	cnn_epch100	v1324	Y08WOMTSR
9	12.702163726931389	0.41930225559169465		9	25	cnn_epch100	v1324	Y08WOMTSR
0	12.38031888163162	0.5638575022241044		0	25	cnn_epch100	v1324	Y04WOMTSL
1	12.629083697876457	0.5431782604705746		1	25	cnn_epch100	v1324	Y04WOMTSL
2	12.10247531768186	0.5555496538609384		2	25	cnn_epch100	v1324	Y04WOMTSL
3	11.887484728771216	0.5515619298090728		3	25	cnn_epch100	v1324	Y04WOMTSL
4	12.106937766401815	0.551637971747752		4	25	cnn_epch100	v1324	Y04WOMTSL
5	11.81452877809872	0.53887480939241		5	25	cnn_epch100	v1324	Y04WOMTSL
6	12.175060434385824	0.5268165125455249		6	25	cnn_epch100	v1324	Y04WOMTSL
7	12.570764507943649	0.5736645552015814		7	25	cnn_epch100	v1324	Y04WOMTSL
8	11.914025092003047	0.5554463140164859		8	25	cnn_epch100	v1324	Y04WOMTSL
9	12.10824415599799	0.5244846370375099		9	25	cnn_epch100	v1324	Y04WOMTSL
0	12.207738233651728	0.48987594917047783		0	25	cnn_epch100	v1324	Y04WOMTSR
1	12.427521712050968	0.49294265650930824		1	25	cnn_epch100	v1324	Y04WOMTSR
2	11.899233839757128	0.5105742721004931		2	25	cnn_epch100	v1324	Y04WOMTSR
3	12.29856099366261	0.5153783629372723		3	25	cnn_epch100	v1324	Y04WOMTSR
4	12.61215813285633	0.4789372798434443		4	25	cnn_epch100	v1324	Y04WOMTSR
5	12.204661281261034	0.5077827420381799		5	25	cnn_epch100	v1324	Y04WOMTSR
6	11.959060017687705	0.5119811919916962		6	25	cnn_epch100	v1324	Y04WOMTSR
7	12.083304439117269	0.506832682673038		7	25	cnn_epch100	v1324	Y04WOMTSR
8	12.183674100219266	0.5063797376057122		8	25	cnn_epch100	v1324	Y04WOMTSR
9	12.2472557545604	0.5105368961057447		9	25	cnn_epch100	v1324	Y04WOMTSR
0	13.098410034175936	0.4519121095651602		0	25	cnn_epch100	v1324	Y08WOMTSL
1	13.151238377280736	0.4731313391457411		1	25	cnn_epch100	v1324	Y08WOMTSL
2	12.37067754874668	0.4949188007027289		2	25	cnn_epch100	v1324	Y08WOMTSL
3	13.34789596745036	0.4475332112293101		3	25	cnn_epch100	v1324	Y08WOMTSL
4	12.995437159633724	0.47652389296480946		4	25	cnn_epch100	v1324	Y08WOMTSL
5	12.857267666718514	0.46839105167697603		5	25	cnn_epch100	v1324	Y08WOMTSL
6	12.943970653325984	0.4626660704005135		6	25	cnn_epch100	v1324	Y08WOMTSL
7	12.926705137185094	0.479770220619754		7	25	cnn_epch100	v1324	Y08WOMTSL
8	12.874696307793265	0.48549926075106525		8	25	cnn_epch100	v1324	Y08WOMTSL
9	13.098135122756515	0.47994163721591854		9	25	cnn_epch100	v1324	Y08WOMTSL
0	12.50163664731506	0.46048000069933576		0	25	cnn_epch100	v1325	Y04WOMTSR
1	12.864695307391548	0.43407230849008316		1	25	cnn_epch100	v1325	Y04WOMTSR
2	12.508977448841248	0.45196839519134013		2	25	cnn_epch100	v1325	Y04WOMTSR
3	12.574237368386648	0.4568217218674187		3	25	cnn_epch100	v1325	Y04WOMTSR
4	12.714629654094733	0.4559190516641176		4	25	cnn_epch100	v1325	Y04WOMTSR
5	12.680189248777156	0.44633486855384197		5	25	cnn_epch100	v1325	Y04WOMTSR
6	12.514381460529632	0.4393059835045985		6	25	cnn_epch100	v1325	Y04WOMTSR
7	12.823702998416966	0.4106941756346817		7	25	cnn_epch100	v1325	Y04WOMTSR
8	12.495952859960994	0.45196362606333185		8	25	cnn_epch100	v1325	Y04WOMTSR
9	12.589154028507714	0.4603084691501034		9	25	cnn_epch100	v1325	Y04WOMTSR
0	11.944905207681774	0.5355626641966473		0	25	cnn_epch100	v1325	Y08WOMTSR
1	12.08090400493371	0.5226854574165554		1	25	cnn_epch100	v1325	Y08WOMTSR
2	11.939113584353358	0.5521449714213504		2	25	cnn_epch100	v1325	Y08WOMTSR
3	12.09392801858731	0.5211402169325529		3	25	cnn_epch100	v1325	Y08WOMTSR
4	11.980698660671512	0.5392773030973195		4	25	cnn_epch100	v1325	Y08WOMTSR
5	11.613949557667745	0.5341324433374373		5	25	cnn_epch100	v1325	Y08WOMTSR
6	11.476875009679762	0.5614623003017196		6	25	cnn_epch100	v1325	Y08WOMTSR
7	11.724095056973718	0.5602318622167904		7	25	cnn_epch100	v1325	Y08WOMTSR
8	11.835847768796944	0.5443011135814116		8	25	cnn_epch100	v1325	Y08WOMTSR
9	11.798937405736352	0.5276467387634522		9	25	cnn_epch100	v1325	Y08WOMTSR
0	13.282634982117706	0.42796353033328977		0	25	cnn_epch100	v1325	Y08WOMTSL
1	13.33564921047834	0.4563347300742735		1	25	cnn_epch100	v1325	Y08WOMTSL
2	12.196130248054724	0.4942194610930624		2	25	cnn_epch100	v1325	Y08WOMTSL
3	13.29013069827118	0.4707035313995325		3	25	cnn_epch100	v1325	Y08WOMTSL
4	12.882972207053369	0.4878754400227641		4	25	cnn_epch100	v1325	Y08WOMTSL
5	12.814902185998802	0.47628222385537067		5	25	cnn_epch100	v1325	Y08WOMTSL
6	12.691766781610005	0.47630843050208554		6	25	cnn_epch100	v1325	Y08WOMTSL
7	12.813674715602057	0.4827692471091638		7	25	cnn_epch100	v1325	Y08WOMTSL
8	12.922711656320644	0.4843817342208082		8	25	cnn_epch100	v1325	Y08WOMTSL
9	13.192678946225644	0.4842359295552578		9	25	cnn_epch100	v1325	Y08WOMTSL
0	12.040930374366225	0.6000052929352756		0	25	cnn_epch100	v1325	Y04WOMTSL
1	11.994186324557546	0.5827829626761737		1	25	cnn_epch100	v1325	Y04WOMTSL
2	11.772812170379138	0.5880399239839552		2	25	cnn_epch100	v1325	Y04WOMTSL
3	11.521289797547327	0.5892950645417916		3	25	cnn_epch100	v1325	Y04WOMTSL
4	11.82834356216525	0.5880655852245826		4	25	cnn_epch100	v1325	Y04WOMTSL
5	11.329948720307462	0.5884863333931807		5	25	cnn_epch100	v1325	Y04WOMTSL
6	11.69314576416227	0.5856017727768482		6	25	cnn_epch100	v1325	Y04WOMTSL
7	12.106806446147532	0.5983619812033987		7	25	cnn_epch100	v1325	Y04WOMTSL
8	11.415738058455783	0.6003174997242708		8	25	cnn_epch100	v1325	Y04WOMTSL
9	12.21438131008706	0.5747620779155096		9	25	cnn_epch100	v1325	Y04WOMTSL
0	11.069273378420592	0.6139892868977324		0	25	cnn_epch100	v1326	Y04WOMTSR
1	12.02279368091366	0.6049373659409875		1	25	cnn_epch100	v1326	Y04WOMTSR
2	10.961194440576904	0.6155504332169953		2	25	cnn_epch100	v1326	Y04WOMTSR
3	11.745327344926316	0.5599038708540237		3	25	cnn_epch100	v1326	Y04WOMTSR
4	11.54140357269478	0.5811577143633266		4	25	cnn_epch100	v1326	Y04WOMTSR
5	11.26503252275934	0.6196272234528934		5	25	cnn_epch100	v1326	Y04WOMTSR
6	11.094171670808729	0.6119640561454446		6	25	cnn_epch100	v1326	Y04WOMTSR
7	11.376194660922325	0.6027322050571647		7	25	cnn_epch100	v1326	Y04WOMTSR
8	11.527255457966314	0.580461459373663		8	25	cnn_epch100	v1326	Y04WOMTSR
9	11.150975149857684	0.6156984423764722		9	25	cnn_epch100	v1326	Y04WOMTSR
0	13.1289520146877	0.43166167278895246		0	25	cnn_epch100	v1326	Y08WOMTSL
1	13.632001242336525	0.41190951230786904		1	25	cnn_epch100	v1326	Y08WOMTSL
2	12.559647311577496	0.4512557769633086		2	25	cnn_epch100	v1326	Y08WOMTSL
3	13.404211987436256	0.43870837390844325		3	25	cnn_epch100	v1326	Y08WOMTSL
4	13.19717495116971	0.44323383338799655		4	25	cnn_epch100	v1326	Y08WOMTSL
5	13.192375296625729	0.42557868012349254		5	25	cnn_epch100	v1326	Y08WOMTSL
6	12.948339882617097	0.433599847877805		6	25	cnn_epch100	v1326	Y08WOMTSL
7	12.85798533565872	0.44373703605519765		7	25	cnn_epch100	v1326	Y08WOMTSL
8	13.421371027042367	0.4389431254359842		8	25	cnn_epch100	v1326	Y08WOMTSL
9	13.241686442826628	0.46249627048353087		9	25	cnn_epch100	v1326	Y08WOMTSL
0	12.61381537224334	0.4520430671762779		0	25	cnn_epch100	v1326	Y08WOMTSR
1	12.507355755167886	0.4550542507108622		1	25	cnn_epch100	v1326	Y08WOMTSR
2	12.426546586033991	0.49177407836343917		2	25	cnn_epch100	v1326	Y08WOMTSR
3	12.661336419569686	0.45101291084430867		3	25	cnn_epch100	v1326	Y08WOMTSR
4	12.496504013415391	0.46897776139312847		4	25	cnn_epch100	v1326	Y08WOMTSR
5	12.298182977343684	0.44863977562945295		5	25	cnn_epch100	v1326	Y08WOMTSR
6	12.25007852722592	0.47072995988017596		6	25	cnn_epch100	v1326	Y08WOMTSR
7	12.604643879368629	0.4616685135028706		7	25	cnn_epch100	v1326	Y08WOMTSR
8	12.638015036977295	0.4528684910960345		8	25	cnn_epch100	v1326	Y08WOMTSR
9	12.317336927059031	0.4696136885476017		9	25	cnn_epch100	v1326	Y08WOMTSR
0	12.20467690760372	0.5897289755080423		0	25	cnn_epch100	v1326	Y04WOMTSL
1	12.00185432651386	0.5807702566150019		1	25	cnn_epch100	v1326	Y04WOMTSL
2	12.060402229026597	0.5661972345475828		2	25	cnn_epch100	v1326	Y04WOMTSL
3	11.788205528537093	0.5819699609955712		3	25	cnn_epch100	v1326	Y04WOMTSL
4	11.757829188340777	0.5880598667389613		4	25	cnn_epch100	v1326	Y04WOMTSL
5	11.805844155257883	0.5713973661458145		5	25	cnn_epch100	v1326	Y04WOMTSL
6	11.748975470469604	0.5701898675442173		6	25	cnn_epch100	v1326	Y04WOMTSL
7	12.145358237265729	0.5955792896499695		7	25	cnn_epch100	v1326	Y04WOMTSL
8	11.410671008170668	0.6105025893920636		8	25	cnn_epch100	v1326	Y04WOMTSL
9	11.87552971494942	0.5688709856855749		9	25	cnn_epch100	v1326	Y04WOMTSL
0	12.588310128390829	0.46092388447855337		0	25	cnn_epch100	v1327	Y04WOMTSR
1	12.433523929817364	0.4890434927585265		1	25	cnn_epch100	v1327	Y04WOMTSR
2	12.183994719096706	0.5108943702116192		2	25	cnn_epch100	v1327	Y04WOMTSR
3	12.19357595195142	0.5064594483407427		3	25	cnn_epch100	v1327	Y04WOMTSR
4	12.583846518093509	0.470793106951882		4	25	cnn_epch100	v1327	Y04WOMTSR
5	12.386163628909513	0.48599869678245217		5	25	cnn_epch100	v1327	Y04WOMTSR
6	12.014474289881308	0.5029932534247943		6	25	cnn_epch100	v1327	Y04WOMTSR
7	11.998179528467368	0.5137468039196202		7	25	cnn_epch100	v1327	Y04WOMTSR
8	12.281296042152864	0.48637075737383967		8	25	cnn_epch100	v1327	Y04WOMTSR
9	12.143785353307562	0.5140080869609525		9	25	cnn_epch100	v1327	Y04WOMTSR
0	12.086456129126145	0.5967950757500873		0	25	cnn_epch100	v1327	Y04WOMTSL
1	12.081218331811716	0.5745039305212355		1	25	cnn_epch100	v1327	Y04WOMTSL
2	11.726904487303203	0.5955912532718168		2	25	cnn_epch100	v1327	Y04WOMTSL
3	11.603380420387737	0.5799274634398555		3	25	cnn_epch100	v1327	Y04WOMTSL
4	11.7287322460301	0.5896706165946537		4	25	cnn_epch100	v1327	Y04WOMTSL
5	11.324383064949696	0.5843867665490129		5	25	cnn_epch100	v1327	Y04WOMTSL
6	11.688730261720716	0.5776674008754521		6	25	cnn_epch100	v1327	Y04WOMTSL
7	12.066016391768368	0.5962502602814687		7	25	cnn_epch100	v1327	Y04WOMTSL
8	11.3946624904583	0.6111127643513501		8	25	cnn_epch100	v1327	Y04WOMTSL
9	11.68972440058005	0.5686712513611885		9	25	cnn_epch100	v1327	Y04WOMTSL
0	12.910658907804851	0.4712985745845948		0	25	cnn_epch100	v1327	Y08WOMTSL
1	13.10207267841901	0.487681292173197		1	25	cnn_epch100	v1327	Y08WOMTSL
2	12.22864756161145	0.5057163295114291		2	25	cnn_epch100	v1327	Y08WOMTSL
3	12.905862386500326	0.4886530832238553		3	25	cnn_epch100	v1327	Y08WOMTSL
4	12.832427898844532	0.49199839939330703		4	25	cnn_epch100	v1327	Y08WOMTSL
5	12.575419206991478	0.5028413052296722		5	25	cnn_epch100	v1327	Y08WOMTSL
6	12.40586140715593	0.5090990095575056		6	25	cnn_epch100	v1327	Y08WOMTSL
7	12.289425966534278	0.513118735863624		7	25	cnn_epch100	v1327	Y08WOMTSL
8	12.694674252910652	0.506165982012211		8	25	cnn_epch100	v1327	Y08WOMTSL
9	13.023025142819831	0.4974763962171665		9	25	cnn_epch100	v1327	Y08WOMTSL
0	12.690337143211858	0.4235849377868516		0	25	cnn_epch100	v1327	Y08WOMTSR
1	12.575552380962009	0.44148155512877313		1	25	cnn_epch100	v1327	Y08WOMTSR
2	12.804892364455457	0.46625609476967106		2	25	cnn_epch100	v1327	Y08WOMTSR
3	12.793136836636004	0.4330997979486784		3	25	cnn_epch100	v1327	Y08WOMTSR
4	12.72243371814326	0.43612293615953746		4	25	cnn_epch100	v1327	Y08WOMTSR
5	12.409169461074292	0.43707359834696496		5	25	cnn_epch100	v1327	Y08WOMTSR
6	12.321827314667413	0.4644153018065031		6	25	cnn_epch100	v1327	Y08WOMTSR
7	12.55968805821936	0.4613729030815759		7	25	cnn_epch100	v1327	Y08WOMTSR
8	12.67441647780965	0.44430755233305214		8	25	cnn_epch100	v1327	Y08WOMTSR
9	12.37984455627626	0.4512261383338832		9	25	cnn_epch100	v1327	Y08WOMTSR
0	11.844346158061065	0.6149720990466594		0	25	cnn_epch100	v1328	Y04WOMTSL
1	11.727706930212836	0.6081388461544543		1	25	cnn_epch100	v1328	Y04WOMTSL
2	11.82963599768306	0.5901437355547935		2	25	cnn_epch100	v1328	Y04WOMTSL
3	11.474492791658356	0.594573191532443		3	25	cnn_epch100	v1328	Y04WOMTSL
4	11.462994515813447	0.6145847282186022		4	25	cnn_epch100	v1328	Y04WOMTSL
5	11.290594698116609	0.5894881728243233		5	25	cnn_epch100	v1328	Y04WOMTSL
6	11.740123942391255	0.5783648471525495		6	25	cnn_epch100	v1328	Y04WOMTSL
7	11.740959861608273	0.6203313200762608		7	25	cnn_epch100	v1328	Y04WOMTSL
8	11.220556068188268	0.6215094450802399		8	25	cnn_epch100	v1328	Y04WOMTSL
9	11.58038452188027	0.5901958290499318		9	25	cnn_epch100	v1328	Y04WOMTSL
0	12.824696129606888	0.4758471766156697		0	25	cnn_epch100	v1328	Y08WOMTSL
1	13.310289990758854	0.4645479711661252		1	25	cnn_epch100	v1328	Y08WOMTSL
2	12.255719496053835	0.5001691285120674		2	25	cnn_epch100	v1328	Y08WOMTSL
3	12.90419529034336	0.4914346762926755		3	25	cnn_epch100	v1328	Y08WOMTSL
4	12.84870642272421	0.4897859890311093		4	25	cnn_epch100	v1328	Y08WOMTSL
5	12.99027098128382	0.4695397492332983		5	25	cnn_epch100	v1328	Y08WOMTSL
6	12.749271383804356	0.4692696320190226		6	25	cnn_epch100	v1328	Y08WOMTSL
7	12.561340433445055	0.49368872473252556		7	25	cnn_epch100	v1328	Y08WOMTSL
8	12.82728947036462	0.4924692133985684		8	25	cnn_epch100	v1328	Y08WOMTSL
9	12.988082434686582	0.4967302370320058		9	25	cnn_epch100	v1328	Y08WOMTSL
0	12.505725609069598	0.4696249559994313		0	25	cnn_epch100	v1328	Y04WOMTSR
1	12.546111916918758	0.48000295734335224		1	25	cnn_epch100	v1328	Y04WOMTSR
2	12.106947645899307	0.49614113516900016		2	25	cnn_epch100	v1328	Y04WOMTSR
3	12.470645198872647	0.4777879498067351		3	25	cnn_epch100	v1328	Y04WOMTSR
4	12.532231666698248	0.46928436186453365		4	25	cnn_epch100	v1328	Y04WOMTSR
5	12.578203805269512	0.4742442441326275		5	25	cnn_epch100	v1328	Y04WOMTSR
6	12.165428522218924	0.49221460957022495		6	25	cnn_epch100	v1328	Y04WOMTSR
7	12.27561447783857	0.4810827903533393		7	25	cnn_epch100	v1328	Y04WOMTSR
8	12.327366057211512	0.48406163761497006		8	25	cnn_epch100	v1328	Y04WOMTSR
9	12.3074334642837	0.4950182485557882		9	25	cnn_epch100	v1328	Y04WOMTSR
0	12.003352653546663	0.5242441509992963		0	25	cnn_epch100	v1328	Y08WOMTSR
1	11.926288507901482	0.5274636900362458		1	25	cnn_epch100	v1328	Y08WOMTSR
2	11.908821629834105	0.5542160872069232		2	25	cnn_epch100	v1328	Y08WOMTSR
3	12.437227463112274	0.5095131842022851		3	25	cnn_epch100	v1328	Y08WOMTSR
4	11.847408877714136	0.5410779267706493		4	25	cnn_epch100	v1328	Y08WOMTSR
5	11.934019140026656	0.5286546536171184		5	25	cnn_epch100	v1328	Y08WOMTSR
6	11.458954899533184	0.5692657681288893		6	25	cnn_epch100	v1328	Y08WOMTSR
7	11.840739611344125	0.5663131605157378		7	25	cnn_epch100	v1328	Y08WOMTSR
8	11.87223685394669	0.5365151352315817		8	25	cnn_epch100	v1328	Y08WOMTSR
9	11.691643337556156	0.5387128718995878		9	25	cnn_epch100	v1328	Y08WOMTSR
0	12.4336346939253	0.5591610900982227		0	25	cnn_epch100	v1329	Y04WOMTSL
1	12.459049824215777	0.547659956018217		1	25	cnn_epch100	v1329	Y04WOMTSL
2	12.203383343916526	0.5441231628390979		2	25	cnn_epch100	v1329	Y04WOMTSL
3	12.025563151947043	0.5452515385736314		3	25	cnn_epch100	v1329	Y04WOMTSL
4	12.238745151029246	0.5446882044025829		4	25	cnn_epch100	v1329	Y04WOMTSL
5	11.77909775687087	0.5366658973448726		5	25	cnn_epch100	v1329	Y04WOMTSL
6	11.922025551210428	0.5598920074308283		6	25	cnn_epch100	v1329	Y04WOMTSL
7	12.25709132257718	0.571345751053311		7	25	cnn_epch100	v1329	Y04WOMTSL
8	11.702021227655246	0.5737330438541333		8	25	cnn_epch100	v1329	Y04WOMTSL
9	11.958607066593125	0.5526644038790932		9	25	cnn_epch100	v1329	Y04WOMTSL
0	11.855961722726882	0.5317891087548313		0	25	cnn_epch100	v1329	Y08WOMTSR
1	11.892069693412182	0.5382640068730723		1	25	cnn_epch100	v1329	Y08WOMTSR
2	11.955248878997612	0.5594073783787435		2	25	cnn_epch100	v1329	Y08WOMTSR
3	12.0789446209646	0.5236931727067032		3	25	cnn_epch100	v1329	Y08WOMTSR
4	11.736005473943589	0.5575214315921458		4	25	cnn_epch100	v1329	Y08WOMTSR
5	11.621970616590929	0.5340804115224523		5	25	cnn_epch100	v1329	Y08WOMTSR
6	11.420981189397953	0.5680119251893377		6	25	cnn_epch100	v1329	Y08WOMTSR
7	11.672615922642583	0.5754953038071189		7	25	cnn_epch100	v1329	Y08WOMTSR
8	11.893469595077942	0.5402510422778619		8	25	cnn_epch100	v1329	Y08WOMTSR
9	11.618923458160316	0.5475613495870445		9	25	cnn_epch100	v1329	Y08WOMTSR
0	12.246168208880102	0.49760164606872404		0	25	cnn_epch100	v1329	Y04WOMTSR
1	12.500414953027642	0.48273842242797343		1	25	cnn_epch100	v1329	Y04WOMTSR
2	12.0052514547556	0.49640050332133506		2	25	cnn_epch100	v1329	Y04WOMTSR
3	12.54903093703095	0.4602896519684013		3	25	cnn_epch100	v1329	Y04WOMTSR
4	12.634526466609328	0.4633861235274248		4	25	cnn_epch100	v1329	Y04WOMTSR
5	12.559055754785945	0.48226421256834745		5	25	cnn_epch100	v1329	Y04WOMTSR
6	12.194656565128192	0.4866351255068134		6	25	cnn_epch100	v1329	Y04WOMTSR
7	12.22098285355738	0.49489660371668837		7	25	cnn_epch100	v1329	Y04WOMTSR
8	12.382990694518998	0.4757526953443361		8	25	cnn_epch100	v1329	Y04WOMTSR
9	12.217722458243475	0.5087895897052989		9	25	cnn_epch100	v1329	Y04WOMTSR
0	12.87321171376568	0.4709717658135184		0	25	cnn_epch100	v1329	Y08WOMTSL
1	13.090726883648742	0.4831630581620866		1	25	cnn_epch100	v1329	Y08WOMTSL
2	12.192725899590586	0.4987618699947284		2	25	cnn_epch100	v1329	Y08WOMTSL
3	12.970696063765145	0.48818476336301153		3	25	cnn_epch100	v1329	Y08WOMTSL
4	12.90790151029859	0.4843837566814704		4	25	cnn_epch100	v1329	Y08WOMTSL
5	12.670063254647406	0.5074034272181985		5	25	cnn_epch100	v1329	Y08WOMTSL
6	12.351580411650428	0.5118717529721162		6	25	cnn_epch100	v1329	Y08WOMTSL
7	12.336660755959144	0.5104300711288705		7	25	cnn_epch100	v1329	Y08WOMTSL
8	12.720958213055548	0.5046212836950549		8	25	cnn_epch100	v1329	Y08WOMTSL
9	13.04305461477956	0.4878226747653512		9	25	cnn_epch100	v1329	Y08WOMTSL
0	13.282804446575431	0.41818199753915175		0	25	cnn_epch100	v1330	Y08WOMTSL
1	13.691358952868756	0.4040614011665705		1	25	cnn_epch100	v1330	Y08WOMTSL
2	12.679236602799543	0.43646999123752245		2	25	cnn_epch100	v1330	Y08WOMTSL
3	13.365575449820287	0.44355125762275577		3	25	cnn_epch100	v1330	Y08WOMTSL
4	13.221251376035738	0.4411913277445362		4	25	cnn_epch100	v1330	Y08WOMTSL
5	13.314386909375544	0.4202843578178216		5	25	cnn_epch100	v1330	Y08WOMTSL
6	13.031059176184094	0.4209620147292487		6	25	cnn_epch100	v1330	Y08WOMTSL
7	13.033605000109771	0.44102369935978347		7	25	cnn_epch100	v1330	Y08WOMTSL
8	13.224440002500936	0.4515242573123143		8	25	cnn_epch100	v1330	Y08WOMTSL
9	12.897400909942718	0.5027327869532684		9	25	cnn_epch100	v1330	Y08WOMTSL
0	11.790014191226176	0.6222807332039847		0	25	cnn_epch100	v1330	Y04WOMTSL
1	11.715125749561278	0.6075203451042338		1	25	cnn_epch100	v1330	Y04WOMTSL
2	11.774755670356225	0.5989140911787785		2	25	cnn_epch100	v1330	Y04WOMTSL
3	11.443608923476004	0.5963364578507652		3	25	cnn_epch100	v1330	Y04WOMTSL
4	11.599884947601447	0.6121735437171505		4	25	cnn_epch100	v1330	Y04WOMTSL
5	11.358121909341302	0.5924196560131559		5	25	cnn_epch100	v1330	Y04WOMTSL
6	11.490208754603458	0.5994877800810153		6	25	cnn_epch100	v1330	Y04WOMTSL
7	11.707301641644593	0.6234230936780091		7	25	cnn_epch100	v1330	Y04WOMTSL
8	11.333112620021923	0.6195477747557266		8	25	cnn_epch100	v1330	Y04WOMTSL
9	11.80953494624471	0.5886108276736551		9	25	cnn_epch100	v1330	Y04WOMTSL
0	12.869063807504157	0.42482566370444835		0	25	cnn_epch100	v1330	Y08WOMTSR
1	12.449992691501436	0.45832243944589646		1	25	cnn_epch100	v1330	Y08WOMTSR
2	12.70557042776957	0.4566069811330367		2	25	cnn_epch100	v1330	Y08WOMTSR
3	12.745195435610729	0.43534553341563564		3	25	cnn_epch100	v1330	Y08WOMTSR
4	12.5414999798259	0.45600791611310976		4	25	cnn_epch100	v1330	Y08WOMTSR
5	12.404970122274616	0.4329239877063919		5	25	cnn_epch100	v1330	Y08WOMTSR
6	12.154392352858578	0.48117663958370394		6	25	cnn_epch100	v1330	Y08WOMTSR
7	12.43726870252818	0.4813837416832077		7	25	cnn_epch100	v1330	Y08WOMTSR
8	12.666708365907642	0.43824293159049277		8	25	cnn_epch100	v1330	Y08WOMTSR
9	12.37820068083346	0.4509170029002623		9	25	cnn_epch100	v1330	Y08WOMTSR
0	12.303143744281286	0.4801044161456366		0	25	cnn_epch100	v1330	Y04WOMTSR
1	12.393141573367885	0.4937046315517634		1	25	cnn_epch100	v1330	Y04WOMTSR
2	12.014584573451163	0.4962247804884475		2	25	cnn_epch100	v1330	Y04WOMTSR
3	12.350623374776704	0.49045304114787064		3	25	cnn_epch100	v1330	Y04WOMTSR
4	12.510973292431634	0.4735984455912024		4	25	cnn_epch100	v1330	Y04WOMTSR
5	12.322281213639917	0.49319581541943996		5	25	cnn_epch100	v1330	Y04WOMTSR
6	12.14590476076473	0.4877912942937801		6	25	cnn_epch100	v1330	Y04WOMTSR
7	12.328031266942387	0.4758839915183952		7	25	cnn_epch100	v1330	Y04WOMTSR
8	12.233783945891524	0.49788536575912745		8	25	cnn_epch100	v1330	Y04WOMTSR
9	12.271954890332724	0.4998239534623004		9	25	cnn_epch100	v1330	Y04WOMTSR
0	11.870893941682931	0.5348354902912916		0	25	cnn_epch100	v1331	Y08WOMTSR
1	12.038287712663491	0.5257933305518209		1	25	cnn_epch100	v1331	Y08WOMTSR
2	11.89358085489881	0.5507012683352248		2	25	cnn_epch100	v1331	Y08WOMTSR
3	12.196928477324937	0.5203704803325451		3	25	cnn_epch100	v1331	Y08WOMTSR
4	11.79686158369458	0.5482594063651254		4	25	cnn_epch100	v1331	Y08WOMTSR
5	11.611462995853527	0.5337310636935639		5	25	cnn_epch100	v1331	Y08WOMTSR
6	11.634330086177222	0.5650028911419412		6	25	cnn_epch100	v1331	Y08WOMTSR
7	11.670002931233771	0.5706494697831992		7	25	cnn_epch100	v1331	Y08WOMTSR
8	11.888745000673415	0.5412135944322649		8	25	cnn_epch100	v1331	Y08WOMTSR
9	11.615921961233106	0.546259048745612		9	25	cnn_epch100	v1331	Y08WOMTSR
0	12.150284468283765	0.5003118268600381		0	25	cnn_epch100	v1331	Y04WOMTSR
1	12.769931306267363	0.4830852487050759		1	25	cnn_epch100	v1331	Y04WOMTSR
2	12.099394563919745	0.48496225217852934		2	25	cnn_epch100	v1331	Y04WOMTSR
3	12.390616507992972	0.495818752642019		3	25	cnn_epch100	v1331	Y04WOMTSR
4	12.518613067494602	0.47006213947511266		4	25	cnn_epch100	v1331	Y04WOMTSR
5	12.50538003650069	0.476337991017517		5	25	cnn_epch100	v1331	Y04WOMTSR
6	12.254991031501442	0.49570172642393684		6	25	cnn_epch100	v1331	Y04WOMTSR
7	12.343193485810662	0.4780757994855824		7	25	cnn_epch100	v1331	Y04WOMTSR
8	12.298718898605426	0.4847945623427605		8	25	cnn_epch100	v1331	Y04WOMTSR
9	12.213260882207235	0.5075546984361424		9	25	cnn_epch100	v1331	Y04WOMTSR
0	12.524589562131167	0.5490061567731018		0	25	cnn_epch100	v1331	Y04WOMTSL
1	12.451289143525036	0.5398329785433539		1	25	cnn_epch100	v1331	Y04WOMTSL
2	12.12594510510796	0.5532123740213379		2	25	cnn_epch100	v1331	Y04WOMTSL
3	11.940741741125114	0.5497180115535472		3	25	cnn_epch100	v1331	Y04WOMTSL
4	12.09269771616142	0.5573084527049483		4	25	cnn_epch100	v1331	Y04WOMTSL
5	11.979849931874396	0.538283322356706		5	25	cnn_epch100	v1331	Y04WOMTSL
6	11.948308006421293	0.5541517047115181		6	25	cnn_epch100	v1331	Y04WOMTSL
7	12.20745567296768	0.5766352738228173		7	25	cnn_epch100	v1331	Y04WOMTSL
8	11.908398053574308	0.5603789585781559		8	25	cnn_epch100	v1331	Y04WOMTSL
9	11.883773329693383	0.5505105798863891		9	25	cnn_epch100	v1331	Y04WOMTSL
0	13.089286236247858	0.4760689535146456		0	25	cnn_epch100	v1331	Y08WOMTSL
1	13.077693462078969	0.4838361290635433		1	25	cnn_epch100	v1331	Y08WOMTSL
2	12.18066911284818	0.5109670071030481		2	25	cnn_epch100	v1331	Y08WOMTSL
3	12.91424850921865	0.48508394107625574		3	25	cnn_epch100	v1331	Y08WOMTSL
4	12.809087492975346	0.5024786433742874		4	25	cnn_epch100	v1331	Y08WOMTSL
5	12.64853922864922	0.5060191533738068		5	25	cnn_epch100	v1331	Y08WOMTSL
6	12.477813564537286	0.5021162693737768		6	25	cnn_epch100	v1331	Y08WOMTSL
7	12.247738809405872	0.5173036814323643		7	25	cnn_epch100	v1331	Y08WOMTSL
8	12.56746506911946	0.5214833603156716		8	25	cnn_epch100	v1331	Y08WOMTSL
9	12.901035204241277	0.5120746935183981		9	25	cnn_epch100	v1331	Y08WOMTSL
0	12.342273399487574	0.5721552252230464		0	25	cnn_epch100	v1332	Y04WOMTSL
1	12.12613108364912	0.5691273578333746		1	25	cnn_epch100	v1332	Y04WOMTSL
2	12.065604018292388	0.5638312591917714		2	25	cnn_epch100	v1332	Y04WOMTSL
3	11.769185198188216	0.5645955041204416		3	25	cnn_epch100	v1332	Y04WOMTSL
4	11.884585589912565	0.5741657496477444		4	25	cnn_epch100	v1332	Y04WOMTSL
5	11.692804170598656	0.5559218750921955		5	25	cnn_epch100	v1332	Y04WOMTSL
6	11.83743159537857	0.5636858691051326		6	25	cnn_epch100	v1332	Y04WOMTSL
7	12.239561953833686	0.5814208362468929		7	25	cnn_epch100	v1332	Y04WOMTSL
8	11.601338355003094	0.5849997029954748		8	25	cnn_epch100	v1332	Y04WOMTSL
9	12.024506150982202	0.5512294785460117		9	25	cnn_epch100	v1332	Y04WOMTSL
0	13.190864533116969	0.4462970614235307		0	25	cnn_epch100	v1332	Y08WOMTSL
1	13.459645098988014	0.44525908476916887		1	25	cnn_epch100	v1332	Y08WOMTSL
2	12.3189821447968	0.4803620412608214		2	25	cnn_epch100	v1332	Y08WOMTSL
3	13.02811096675483	0.47644844321831187		3	25	cnn_epch100	v1332	Y08WOMTSL
4	12.752598217123852	0.4970526070418424		4	25	cnn_epch100	v1332	Y08WOMTSL
5	12.745211965631928	0.48343199710533047		5	25	cnn_epch100	v1332	Y08WOMTSL
6	12.558237189606116	0.49047941838883913		6	25	cnn_epch100	v1332	Y08WOMTSL
7	12.371232016393568	0.5026441938116286		7	25	cnn_epch100	v1332	Y08WOMTSL
8	12.830036701343223	0.4917105081792761		8	25	cnn_epch100	v1332	Y08WOMTSL
9	13.185729410499947	0.47478492723647014		9	25	cnn_epch100	v1332	Y08WOMTSL
0	12.005727396263849	0.5338945629625175		0	25	cnn_epch100	v1332	Y08WOMTSR
1	11.886396348482682	0.5357122522344809		1	25	cnn_epch100	v1332	Y08WOMTSR
2	11.772602828855478	0.5638701172256662		2	25	cnn_epch100	v1332	Y08WOMTSR
3	12.114734306686437	0.5179989909027288		3	25	cnn_epch100	v1332	Y08WOMTSR
4	12.05031328214644	0.5363791269825873		4	25	cnn_epch100	v1332	Y08WOMTSR
5	11.698576626193423	0.5253165962830494		5	25	cnn_epch100	v1332	Y08WOMTSR
6	11.44421851960486	0.5655961292504568		6	25	cnn_epch100	v1332	Y08WOMTSR
7	11.778052271080863	0.5573563521233399		7	25	cnn_epch100	v1332	Y08WOMTSR
8	11.849035570849008	0.5397461357684115		8	25	cnn_epch100	v1332	Y08WOMTSR
9	11.88486050429906	0.5312109296109733		9	25	cnn_epch100	v1332	Y08WOMTSR
0	12.090372827616555	0.515254431591082		0	25	cnn_epch100	v1332	Y04WOMTSR
1	12.385284789995874	0.4937586747958836		1	25	cnn_epch100	v1332	Y04WOMTSR
2	12.011946845508772	0.4961680446566087		2	25	cnn_epch100	v1332	Y04WOMTSR
3	12.217092260602676	0.5117199017413584		3	25	cnn_epch100	v1332	Y04WOMTSR
4	12.511719963684612	0.48479453917452314		4	25	cnn_epch100	v1332	Y04WOMTSR
5	12.587905551739809	0.4892315769019202		5	25	cnn_epch100	v1332	Y04WOMTSR
6	12.1182396694325	0.4955430940973041		6	25	cnn_epch100	v1332	Y04WOMTSR
7	12.098679927686652	0.5038984355322025		7	25	cnn_epch100	v1332	Y04WOMTSR
8	12.230610358009336	0.4932351790396701		8	25	cnn_epch100	v1332	Y04WOMTSR
9	12.125462969921648	0.5201277213634838		9	25	cnn_epch100	v1332	Y04WOMTSR
0	12.361942725655364	0.4870757824158613		0	25	cnn_epch100	v1333	Y04WOMTSR
1	12.353585986	0.4999968440698749		1	25	cnn_epch100	v1333	Y04WOMTSR
2	12.061174488837574	0.5200658460807582		2	25	cnn_epch100	v1333	Y04WOMTSR
3	12.080921485317006	0.524671675652978		3	25	cnn_epch100	v1333	Y04WOMTSR
4	12.33735591118016	0.49362090288348415		4	25	cnn_epch100	v1333	Y04WOMTSR
5	12.178178376122672	0.5119785922726229		5	25	cnn_epch100	v1333	Y04WOMTSR
6	11.970587779061836	0.5111132559970093		6	25	cnn_epch100	v1333	Y04WOMTSR
7	12.050713736829668	0.5200375644691762		7	25	cnn_epch100	v1333	Y04WOMTSR
8	12.02130117555508	0.5155464757960683		8	25	cnn_epch100	v1333	Y04WOMTSR
9	12.099638222652352	0.5203224317398176		9	25	cnn_epch100	v1333	Y04WOMTSR
0	11.823792924223229	0.6146118416341149		0	25	cnn_epch100	v1333	Y04WOMTSL
1	11.676290417900956	0.6107469369660219		1	25	cnn_epch100	v1333	Y04WOMTSL
2	11.628249777518969	0.6024531748655976		2	25	cnn_epch100	v1333	Y04WOMTSL
3	11.494675137950797	0.5916859850128379		3	25	cnn_epch100	v1333	Y04WOMTSL
4	11.598337545063435	0.606454258143977		4	25	cnn_epch100	v1333	Y04WOMTSL
5	11.165827245362305	0.6003277783015754		5	25	cnn_epch100	v1333	Y04WOMTSL
6	11.616631163048632	0.5857711906591049		6	25	cnn_epch100	v1333	Y04WOMTSL
7	11.821209092806724	0.6265995284127498		7	25	cnn_epch100	v1333	Y04WOMTSL
8	11.288309841868122	0.6114913911617034		8	25	cnn_epch100	v1333	Y04WOMTSL
9	11.468246999896415	0.5931515976201842		9	25	cnn_epch100	v1333	Y04WOMTSL
0	12.518736756351496	0.44795422815238		0	25	cnn_epch100	v1333	Y08WOMTSR
1	12.50399607015546	0.45855989736604597		1	25	cnn_epch100	v1333	Y08WOMTSR
2	12.56969613591092	0.47391305830571095		2	25	cnn_epch100	v1333	Y08WOMTSR
3	12.671426225335908	0.45158920525756663		3	25	cnn_epch100	v1333	Y08WOMTSR
4	12.54538998835489	0.45887918646610315		4	25	cnn_epch100	v1333	Y08WOMTSR
5	12.2210878224151	0.4657486613599688		5	25	cnn_epch100	v1333	Y08WOMTSR
6	12.278862883933597	0.469303383436527		6	25	cnn_epch100	v1333	Y08WOMTSR
7	12.62903246253041	0.4603706687434117		7	25	cnn_epch100	v1333	Y08WOMTSR
8	12.690250843750611	0.4487464696036715		8	25	cnn_epch100	v1333	Y08WOMTSR
9	12.590813103319103	0.44490364513391634		9	25	cnn_epch100	v1333	Y08WOMTSR
0	12.82150264714566	0.47774925782820016		0	25	cnn_epch100	v1333	Y08WOMTSL
1	12.998635255784544	0.4934614223342247		1	25	cnn_epch100	v1333	Y08WOMTSL
2	12.188676682160713	0.5047290383774012		2	25	cnn_epch100	v1333	Y08WOMTSL
3	12.82118814432433	0.49680048792445836		3	25	cnn_epch100	v1333	Y08WOMTSL
4	12.68754520989964	0.5055679973150098		4	25	cnn_epch100	v1333	Y08WOMTSL
5	12.651918466098476	0.4970665636730607		5	25	cnn_epch100	v1333	Y08WOMTSL
6	12.353066652092547	0.5060609237007899		6	25	cnn_epch100	v1333	Y08WOMTSL
7	12.354569472362892	0.5106182494404853		7	25	cnn_epch100	v1333	Y08WOMTSL
8	12.659230964434238	0.5105940911290403		8	25	cnn_epch100	v1333	Y08WOMTSL
9	13.064750401474075	0.4943556575104309		9	25	cnn_epch100	v1333	Y08WOMTSL
0	11.861405925082716	0.6098524192897758		0	25	cnn_epch100	v1334	Y04WOMTSL
1	11.902444234618214	0.5927344988626062		1	25	cnn_epch100	v1334	Y04WOMTSL
2	11.987825021902044	0.5991203855076		2	25	cnn_epch100	v1334	Y04WOMTSL
3	11.505015395031169	0.590067245628308		3	25	cnn_epch100	v1334	Y04WOMTSL
4	11.715955098885146	0.5960499120070252		4	25	cnn_epch100	v1334	Y04WOMTSL
5	11.2984008208287	0.5914739860566716		5	25	cnn_epch100	v1334	Y04WOMTSL
6	11.587587249082311	0.587178133887625		6	25	cnn_epch100	v1334	Y04WOMTSL
7	12.149102130093787	0.6279135209834547		7	25	cnn_epch100	v1334	Y04WOMTSL
8	11.217638054105503	0.6201979392360182		8	25	cnn_epch100	v1334	Y04WOMTSL
9	11.427347081268785	0.5941374005395679		9	25	cnn_epch100	v1334	Y04WOMTSL
0	12.055659620282288	0.5089458082512305		0	25	cnn_epch100	v1334	Y04WOMTSR
1	12.359774615570936	0.4987306713604301		1	25	cnn_epch100	v1334	Y04WOMTSR
2	11.92456197129376	0.5070012680887229		2	25	cnn_epch100	v1334	Y04WOMTSR
3	12.174050330784954	0.510105676871423		3	25	cnn_epch100	v1334	Y04WOMTSR
4	12.231333925413995	0.5056136581534287		4	25	cnn_epch100	v1334	Y04WOMTSR
5	12.177435459252328	0.5112267878358936		5	25	cnn_epch100	v1334	Y04WOMTSR
6	12.045646296203904	0.500634055165574		6	25	cnn_epch100	v1334	Y04WOMTSR
7	12.329398245108813	0.5020385191923525		7	25	cnn_epch100	v1334	Y04WOMTSR
8	12.129747434666466	0.5190172115781254		8	25	cnn_epch100	v1334	Y04WOMTSR
9	12.02022167182788	0.5300284909171935		9	25	cnn_epch100	v1334	Y04WOMTSR
0	11.88414468054809	0.5256686907163051		0	25	cnn_epch100	v1334	Y08WOMTSR
1	12.241981082698416	0.5017959359369947		1	25	cnn_epch100	v1334	Y08WOMTSR
2	11.908460980867284	0.5581960011650219		2	25	cnn_epch100	v1334	Y08WOMTSR
3	12.16395071296152	0.5144521019684903		3	25	cnn_epch100	v1334	Y08WOMTSR
4	11.975166909794986	0.5551683357274003		4	25	cnn_epch100	v1334	Y08WOMTSR
5	11.763532600401764	0.5286657905111825		5	25	cnn_epch100	v1334	Y08WOMTSR
6	11.610758572503569	0.5537664874336229		6	25	cnn_epch100	v1334	Y08WOMTSR
7	11.70347938238439	0.5666619194319856		7	25	cnn_epch100	v1334	Y08WOMTSR
8	11.79201669425333	0.5464917170620103		8	25	cnn_epch100	v1334	Y08WOMTSR
9	11.790862877218103	0.5326214211199687		9	25	cnn_epch100	v1334	Y08WOMTSR
0	13.080556447631029	0.4808488824452166		0	25	cnn_epch100	v1334	Y08WOMTSL
1	13.141963077363211	0.4757339229440496		1	25	cnn_epch100	v1334	Y08WOMTSL
2	12.22057362835972	0.49200653067435446		2	25	cnn_epch100	v1334	Y08WOMTSL
3	12.908986781707126	0.4890730779848053		3	25	cnn_epch100	v1334	Y08WOMTSL
4	12.72963759772553	0.5022966350710392		4	25	cnn_epch100	v1334	Y08WOMTSL
5	12.993696181238652	0.4749605003337452		5	25	cnn_epch100	v1334	Y08WOMTSL
6	12.455318749644208	0.4981548120140312		6	25	cnn_epch100	v1334	Y08WOMTSL
7	12.280393210984892	0.512108949646538		7	25	cnn_epch100	v1334	Y08WOMTSL
8	12.85984180012206	0.4982891538020023		8	25	cnn_epch100	v1334	Y08WOMTSL
9	12.946080413513284	0.5044207810700603		9	25	cnn_epch100	v1334	Y08WOMTSL
0	12.955033583486122	0.4620964782077012		0	25	cnn_epch100	v1335	Y08WOMTSL
1	13.402692407050637	0.44789929794939776		1	25	cnn_epch100	v1335	Y08WOMTSL
2	12.460538468530755	0.48821848589534006		2	25	cnn_epch100	v1335	Y08WOMTSL
3	13.097761192962578	0.4735390652267402		3	25	cnn_epch100	v1335	Y08WOMTSL
4	12.931095451355436	0.48719848497244234		4	25	cnn_epch100	v1335	Y08WOMTSL
5	12.882498275968157	0.4680110940269863		5	25	cnn_epch100	v1335	Y08WOMTSL
6	12.65554325061382	0.47647982255830135		6	25	cnn_epch100	v1335	Y08WOMTSL
7	12.601863965689745	0.4865563652816085		7	25	cnn_epch100	v1335	Y08WOMTSL
8	12.830626046231636	0.49150417204736013		8	25	cnn_epch100	v1335	Y08WOMTSL
9	12.912099638012188	0.4999265316709725		9	25	cnn_epch100	v1335	Y08WOMTSL
0	12.440228524711502	0.47700036441867766		0	25	cnn_epch100	v1335	Y04WOMTSR
1	12.794901115900776	0.44857829427055007		1	25	cnn_epch100	v1335	Y04WOMTSR
2	12.143273237737944	0.47827735250035724		2	25	cnn_epch100	v1335	Y04WOMTSR
3	12.670929958846736	0.4464871458830851		3	25	cnn_epch100	v1335	Y04WOMTSR
4	12.719667423408236	0.4465870418847445		4	25	cnn_epch100	v1335	Y04WOMTSR
5	12.581414417991567	0.4734584640369347		5	25	cnn_epch100	v1335	Y04WOMTSR
6	12.436073140808467	0.4627134947100896		6	25	cnn_epch100	v1335	Y04WOMTSR
7	12.30683363068021	0.48173912484703346		7	25	cnn_epch100	v1335	Y04WOMTSR
8	12.579998907237348	0.44926160475870514		8	25	cnn_epch100	v1335	Y04WOMTSR
9	12.335307730914929	0.4909734781819793		9	25	cnn_epch100	v1335	Y04WOMTSR
0	12.274203459545689	0.5726413087947707		0	25	cnn_epch100	v1335	Y04WOMTSL
1	12.12271361129608	0.5707745451639737		1	25	cnn_epch100	v1335	Y04WOMTSL
2	11.946715569557718	0.5776234744180536		2	25	cnn_epch100	v1335	Y04WOMTSL
3	11.845545975455565	0.5649210105385385		3	25	cnn_epch100	v1335	Y04WOMTSL
4	12.007900892534392	0.5880099943035642		4	25	cnn_epch100	v1335	Y04WOMTSL
5	11.625155129717422	0.5687060807366492		5	25	cnn_epch100	v1335	Y04WOMTSL
6	12.087034135121902	0.5558418620934712		6	25	cnn_epch100	v1335	Y04WOMTSL
7	12.180853087618312	0.5785191501010494		7	25	cnn_epch100	v1335	Y04WOMTSL
8	11.447537845128224	0.5980491414468365		8	25	cnn_epch100	v1335	Y04WOMTSL
9	11.891704736272574	0.5570026585058058		9	25	cnn_epch100	v1335	Y04WOMTSL
0	12.489453084907256	0.45812150179279254		0	25	cnn_epch100	v1335	Y08WOMTSR
1	12.485512060957271	0.4585490381734246		1	25	cnn_epch100	v1335	Y08WOMTSR
2	12.490562818529428	0.4813196475168143		2	25	cnn_epch100	v1335	Y08WOMTSR
3	12.572968124486875	0.45972628016969397		3	25	cnn_epch100	v1335	Y08WOMTSR
4	12.400195002613696	0.4758574200430888		4	25	cnn_epch100	v1335	Y08WOMTSR
5	12.217751116187392	0.45842824756736006		5	25	cnn_epch100	v1335	Y08WOMTSR
6	12.130723718459487	0.49001549472046313		6	25	cnn_epch100	v1335	Y08WOMTSR
7	12.437578989178478	0.4776366795854811		7	25	cnn_epch100	v1335	Y08WOMTSR
8	12.684808010502028	0.4579402017109594		8	25	cnn_epch100	v1335	Y08WOMTSR
9	12.18774952690562	0.4931431345307542		9	25	cnn_epch100	v1335	Y08WOMTSR
0	12.525233212944682	0.5589313903750557		0	25	cnn_epch100	v1336	Y04WOMTSL
1	12.428570530294383	0.5402465847629002		1	25	cnn_epch100	v1336	Y04WOMTSL
2	12.219559327940235	0.5444477254291522		2	25	cnn_epch100	v1336	Y04WOMTSL
3	12.141160358862306	0.538763668717358		3	25	cnn_epch100	v1336	Y04WOMTSL
4	12.120533182109224	0.5582269665810154		4	25	cnn_epch100	v1336	Y04WOMTSL
5	11.836295331032805	0.5354693443936586		5	25	cnn_epch100	v1336	Y04WOMTSL
6	12.151038050420206	0.5303884721120983		6	25	cnn_epch100	v1336	Y04WOMTSL
7	12.234366262738094	0.5827597807353211		7	25	cnn_epch100	v1336	Y04WOMTSL
8	11.931886476108716	0.559081107932028		8	25	cnn_epch100	v1336	Y04WOMTSL
9	12.093268444581522	0.5272260704222315		9	25	cnn_epch100	v1336	Y04WOMTSL
0	11.183507899930795	0.6043930607549368		0	25	cnn_epch100	v1336	Y04WOMTSR
1	11.328795936095611	0.6075823596693163		1	25	cnn_epch100	v1336	Y04WOMTSR
2	10.782881472991924	0.6267858136286005		2	25	cnn_epch100	v1336	Y04WOMTSR
3	11.793914640731916	0.5608397290897372		3	25	cnn_epch100	v1336	Y04WOMTSR
4	11.4699130516006	0.5908488990689822		4	25	cnn_epch100	v1336	Y04WOMTSR
5	11.14056691385005	0.62388545596816		5	25	cnn_epch100	v1336	Y04WOMTSR
6	10.993799129231288	0.6132933205138632		6	25	cnn_epch100	v1336	Y04WOMTSR
7	10.97991374909626	0.6230684077064738		7	25	cnn_epch100	v1336	Y04WOMTSR
8	11.527764095537488	0.578575207501189		8	25	cnn_epch100	v1336	Y04WOMTSR
9	11.213844440413718	0.6137544485367059		9	25	cnn_epch100	v1336	Y04WOMTSR
0	12.935236882211049	0.4569495550085339		0	25	cnn_epch100	v1336	Y08WOMTSL
1	13.623683548249105	0.42591141145541583		1	25	cnn_epch100	v1336	Y08WOMTSL
2	12.367747163296215	0.4792181856745851		2	25	cnn_epch100	v1336	Y08WOMTSL
3	13.0853374641534	0.47559458511750874		3	25	cnn_epch100	v1336	Y08WOMTSL
4	13.063832290494004	0.49026486651242945		4	25	cnn_epch100	v1336	Y08WOMTSL
5	12.807630245826097	0.47553870672914916		5	25	cnn_epch100	v1336	Y08WOMTSL
6	12.697037897889423	0.4828761949087676		6	25	cnn_epch100	v1336	Y08WOMTSL
7	12.76041234043024	0.477136786458644		7	25	cnn_epch100	v1336	Y08WOMTSL
8	12.904621931702652	0.48398109186616595		8	25	cnn_epch100	v1336	Y08WOMTSL
9	12.90930673374132	0.5061700488709547		9	25	cnn_epch100	v1336	Y08WOMTSL
0	12.745042131251768	0.4202007330757531		0	25	cnn_epch100	v1336	Y08WOMTSR
1	12.737998710435557	0.4205240068357174		1	25	cnn_epch100	v1336	Y08WOMTSR
2	12.893157669717384	0.44818079015545914		2	25	cnn_epch100	v1336	Y08WOMTSR
3	12.900168247737936	0.4148743490581094		3	25	cnn_epch100	v1336	Y08WOMTSR
4	12.943101351727648	0.4137349245371177		4	25	cnn_epch100	v1336	Y08WOMTSR
5	12.809159328970258	0.3938504713146176		5	25	cnn_epch100	v1336	Y08WOMTSR
6	12.428974682487498	0.44277845163818363		6	25	cnn_epch100	v1336	Y08WOMTSR
7	12.751740487816098	0.4355091725052331		7	25	cnn_epch100	v1336	Y08WOMTSR
8	12.754958597800911	0.4255338515272238		8	25	cnn_epch100	v1336	Y08WOMTSR
9	12.593362436941284	0.4224196052539685		9	25	cnn_epch100	v1336	Y08WOMTSR
0	13.04982807189165	0.46148484683087715		0	25	cnn_epch100	v1337	Y08WOMTSL
1	13.048109339656202	0.49499087890454413		1	25	cnn_epch100	v1337	Y08WOMTSL
2	12.461667260382065	0.4827420861027134		2	25	cnn_epch100	v1337	Y08WOMTSL
3	12.967432788603809	0.48943505157814104		3	25	cnn_epch100	v1337	Y08WOMTSL
4	12.868567088196256	0.48520984858418964		4	25	cnn_epch100	v1337	Y08WOMTSL
5	12.847030866027492	0.4927908347869294		5	25	cnn_epch100	v1337	Y08WOMTSL
6	12.397814091991847	0.5026515338605148		6	25	cnn_epch100	v1337	Y08WOMTSL
7	12.388612846410362	0.500598334126017		7	25	cnn_epch100	v1337	Y08WOMTSL
8	12.704706805435883	0.5112280091752827		8	25	cnn_epch100	v1337	Y08WOMTSL
9	13.197836591944792	0.49753772153288384		9	25	cnn_epch100	v1337	Y08WOMTSL
0	12.504041821440424	0.45544395725385495		0	25	cnn_epch100	v1337	Y08WOMTSR
1	12.565274717262	0.4625837067492727		1	25	cnn_epch100	v1337	Y08WOMTSR
2	12.568746382460397	0.47921656489951614		2	25	cnn_epch100	v1337	Y08WOMTSR
3	12.821301266890014	0.428227702835746		3	25	cnn_epch100	v1337	Y08WOMTSR
4	12.646471634297678	0.45568971588746976		4	25	cnn_epch100	v1337	Y08WOMTSR
5	12.52062353619848	0.4332428943637125		5	25	cnn_epch100	v1337	Y08WOMTSR
6	12.167032174435652	0.48027476610051173		6	25	cnn_epch100	v1337	Y08WOMTSR
7	12.536018218521711	0.4624595560650057		7	25	cnn_epch100	v1337	Y08WOMTSR
8	12.67688963995982	0.4393664842530186		8	25	cnn_epch100	v1337	Y08WOMTSR
9	12.30815321152317	0.45984519552147135		9	25	cnn_epch100	v1337	Y08WOMTSR
0	11.948585043217594	0.5228406873682098		0	25	cnn_epch100	v1337	Y04WOMTSR
1	12.674873157375782	0.4865851471966037		1	25	cnn_epch100	v1337	Y04WOMTSR
2	11.84681177457646	0.5180584647483949		2	25	cnn_epch100	v1337	Y04WOMTSR
3	12.120763594566505	0.5196273574268259		3	25	cnn_epch100	v1337	Y04WOMTSR
4	12.545594406104332	0.48754031055727753		4	25	cnn_epch100	v1337	Y04WOMTSR
5	12.183276027940463	0.5168792040568831		5	25	cnn_epch100	v1337	Y04WOMTSR
6	11.91510756339149	0.515470696053042		6	25	cnn_epch100	v1337	Y04WOMTSR
7	12.127818518568397	0.5007431186913356		7	25	cnn_epch100	v1337	Y04WOMTSR
8	12.489867555313475	0.48996795089144646		8	25	cnn_epch100	v1337	Y04WOMTSR
9	12.022425905249154	0.5377736925075506		9	25	cnn_epch100	v1337	Y04WOMTSR
0	12.264421311458934	0.5860396726507024		0	25	cnn_epch100	v1337	Y04WOMTSL
1	12.021682665449282	0.5847183952127741		1	25	cnn_epch100	v1337	Y04WOMTSL
2	11.675395902504432	0.5964500788609025		2	25	cnn_epch100	v1337	Y04WOMTSL
3	11.669467227111587	0.5742102052983593		3	25	cnn_epch100	v1337	Y04WOMTSL
4	11.773390091358609	0.5888364182950919		4	25	cnn_epch100	v1337	Y04WOMTSL
5	11.57995665145644	0.5842552019088574		5	25	cnn_epch100	v1337	Y04WOMTSL
6	11.92369684865253	0.5759965360182712		6	25	cnn_epch100	v1337	Y04WOMTSL
7	12.012342120939538	0.5973492487099727		7	25	cnn_epch100	v1337	Y04WOMTSL
8	11.721884206878888	0.5906098458717876		8	25	cnn_epch100	v1337	Y04WOMTSL
9	11.664605411232246	0.5718690772665149		9	25	cnn_epch100	v1337	Y04WOMTSL
0	12.920000032087628	0.39283807399378656		0	25	cnn_epch100	v1338	Y08WOMTSR
1	12.769199241759583	0.416232369465412		1	25	cnn_epch100	v1338	Y08WOMTSR
2	12.755581555488178	0.4486041209617625		2	25	cnn_epch100	v1338	Y08WOMTSR
3	12.92804588235938	0.4080886611797154		3	25	cnn_epch100	v1338	Y08WOMTSR
4	12.810231197247791	0.41656977747518154		4	25	cnn_epch100	v1338	Y08WOMTSR
5	12.613813366165417	0.40661653345280563		5	25	cnn_epch100	v1338	Y08WOMTSR
6	12.415989479122093	0.4476797429281699		6	25	cnn_epch100	v1338	Y08WOMTSR
7	12.749774834769406	0.43212510673846566		7	25	cnn_epch100	v1338	Y08WOMTSR
8	12.947548176665949	0.3984430060472204		8	25	cnn_epch100	v1338	Y08WOMTSR
9	12.63155867385724	0.41539374837401494		9	25	cnn_epch100	v1338	Y08WOMTSR
0	13.186063892846656	0.46765065853084936		0	25	cnn_epch100	v1338	Y08WOMTSL
1	13.151872188740503	0.4854030593543695		1	25	cnn_epch100	v1338	Y08WOMTSL
2	12.37628747278748	0.5053868558143624		2	25	cnn_epch100	v1338	Y08WOMTSL
3	12.882038126768494	0.4980430568292145		3	25	cnn_epch100	v1338	Y08WOMTSL
4	12.70529238231386	0.5063171720463657		4	25	cnn_epch100	v1338	Y08WOMTSL
5	12.661827730636332	0.50028095041179		5	25	cnn_epch100	v1338	Y08WOMTSL
6	12.601775125114136	0.49893624135275755		6	25	cnn_epch100	v1338	Y08WOMTSL
7	12.287805918589276	0.5154115767336157		7	25	cnn_epch100	v1338	Y08WOMTSL
8	12.674256448071104	0.5098580889428235		8	25	cnn_epch100	v1338	Y08WOMTSL
9	12.851756843685516	0.5066623655108259		9	25	cnn_epch100	v1338	Y08WOMTSL
0	11.905886473631222	0.5239758997567199		0	25	cnn_epch100	v1338	Y04WOMTSR
1	12.426217578837688	0.49335895513427164		1	25	cnn_epch100	v1338	Y04WOMTSR
2	12.00561092928555	0.4964528344078598		2	25	cnn_epch100	v1338	Y04WOMTSR
3	12.140476176697444	0.5147318152331558		3	25	cnn_epch100	v1338	Y04WOMTSR
4	12.349297027899352	0.4972670715569306		4	25	cnn_epch100	v1338	Y04WOMTSR
5	12.322624043278102	0.49269117066215357		5	25	cnn_epch100	v1338	Y04WOMTSR
6	11.991307862489604	0.5058951119058309		6	25	cnn_epch100	v1338	Y04WOMTSR
7	12.118033060883574	0.5010283846800053		7	25	cnn_epch100	v1338	Y04WOMTSR
8	12.169604875752956	0.49917738073592116		8	25	cnn_epch100	v1338	Y04WOMTSR
9	12.187901113745738	0.5145592472506322		9	25	cnn_epch100	v1338	Y04WOMTSR
0	12.378641516838314	0.5917300186089635		0	25	cnn_epch100	v1338	Y04WOMTSL
1	12.165036152049932	0.5722323209647265		1	25	cnn_epch100	v1338	Y04WOMTSL
2	11.884054295282468	0.5786759573663286		2	25	cnn_epch100	v1338	Y04WOMTSL
3	11.645711858341464	0.58644604966702		3	25	cnn_epch100	v1338	Y04WOMTSL
4	11.73314389547524	0.5902135228704133		4	25	cnn_epch100	v1338	Y04WOMTSL
5	11.333816311467308	0.5849699234139808		5	25	cnn_epch100	v1338	Y04WOMTSL
6	11.739875776971694	0.57137009212728		6	25	cnn_epch100	v1338	Y04WOMTSL
7	12.142079207371236	0.6022196288355951		7	25	cnn_epch100	v1338	Y04WOMTSL
8	11.435209493702049	0.6019669408179066		8	25	cnn_epch100	v1338	Y04WOMTSL
9	12.229312337625124	0.53027650840791		9	25	cnn_epch100	v1338	Y04WOMTSL
0	11.137415778068933	0.6290350460519275		0	25	cnn_epch100	v1339	Y04WOMTSR
1	11.419026071957688	0.602232358685343		1	25	cnn_epch100	v1339	Y04WOMTSR
2	11.270150724221365	0.6119541714624306		2	25	cnn_epch100	v1339	Y04WOMTSR
3	11.32398509338968	0.6028641553999904		3	25	cnn_epch100	v1339	Y04WOMTSR
4	11.414637138415314	0.6012322228963329		4	25	cnn_epch100	v1339	Y04WOMTSR
5	11.246538016756553	0.6105765115342694		5	25	cnn_epch100	v1339	Y04WOMTSR
6	11.05011155415119	0.6205781273298213		6	25	cnn_epch100	v1339	Y04WOMTSR
7	11.04851076791256	0.6134650746444853		7	25	cnn_epch100	v1339	Y04WOMTSR
8	11.30491521093052	0.6005991940748926		8	25	cnn_epch100	v1339	Y04WOMTSR
9	11.065223159732527	0.6254062375116022		9	25	cnn_epch100	v1339	Y04WOMTSR
0	12.947204125694554	0.47459411934038553		0	25	cnn_epch100	v1339	Y08WOMTSL
1	13.29223707469758	0.458254325221617		1	25	cnn_epch100	v1339	Y08WOMTSL
2	12.329201272701605	0.4793750620781869		2	25	cnn_epch100	v1339	Y08WOMTSL
3	12.917105044492532	0.48624976506105283		3	25	cnn_epch100	v1339	Y08WOMTSL
4	12.778413147082851	0.4971293786730695		4	25	cnn_epch100	v1339	Y08WOMTSL
5	12.92944815095152	0.49185439646926493		5	25	cnn_epch100	v1339	Y08WOMTSL
6	12.42262276638636	0.4979781841994868		6	25	cnn_epch100	v1339	Y08WOMTSL
7	12.383965010085156	0.5006209364755869		7	25	cnn_epch100	v1339	Y08WOMTSL
8	12.841658248267018	0.4960777817567601		8	25	cnn_epch100	v1339	Y08WOMTSL
9	12.914952290609742	0.5074930287502206		9	25	cnn_epch100	v1339	Y08WOMTSL
0	12.74838163084725	0.43469112152930267		0	25	cnn_epch100	v1339	Y08WOMTSR
1	12.753615428455117	0.42144812519463043		1	25	cnn_epch100	v1339	Y08WOMTSR
2	12.693888843351488	0.45420958384066046		2	25	cnn_epch100	v1339	Y08WOMTSR
3	12.820809377925665	0.43096015934146314		3	25	cnn_epch100	v1339	Y08WOMTSR
4	12.623080426936664	0.4491894389150174		4	25	cnn_epch100	v1339	Y08WOMTSR
5	12.45578757521188	0.42332371438767985		5	25	cnn_epch100	v1339	Y08WOMTSR
6	12.358875869108305	0.45315525168986576		6	25	cnn_epch100	v1339	Y08WOMTSR
7	12.75916284992915	0.4469484400969634		7	25	cnn_epch100	v1339	Y08WOMTSR
8	12.648753994267851	0.4381369110383243		8	25	cnn_epch100	v1339	Y08WOMTSR
9	12.517230653548966	0.43826346632103064		9	25	cnn_epch100	v1339	Y08WOMTSR
0	12.031215727704195	0.5987449881661842		0	25	cnn_epch100	v1339	Y04WOMTSL
1	12.165637800861727	0.5656747376080794		1	25	cnn_epch100	v1339	Y04WOMTSL
2	11.899884618664304	0.5823471868851124		2	25	cnn_epch100	v1339	Y04WOMTSL
3	11.862399352900209	0.5759409070657804		3	25	cnn_epch100	v1339	Y04WOMTSL
4	11.895979910805217	0.589108472702761		4	25	cnn_epch100	v1339	Y04WOMTSL
5	11.509841244470396	0.5771100431586456		5	25	cnn_epch100	v1339	Y04WOMTSL
6	11.794476355828136	0.5656124383203937		6	25	cnn_epch100	v1339	Y04WOMTSL
7	11.942084894587095	0.6047999898952996		7	25	cnn_epch100	v1339	Y04WOMTSL
8	11.54253659599475	0.5881637005912572		8	25	cnn_epch100	v1339	Y04WOMTSL
9	11.661585326562	0.5721073470894685		9	25	cnn_epch100	v1339	Y04WOMTSL
0	12.669256642443106	0.4934045458149464		0	25	cnn_epch100	v1340	Y08WOMTSL
1	13.199651532616166	0.4726976166374443		1	25	cnn_epch100	v1340	Y08WOMTSL
2	12.174069707561983	0.5023946564431786		2	25	cnn_epch100	v1340	Y08WOMTSL
3	12.709784381308154	0.5112519868091114		3	25	cnn_epch100	v1340	Y08WOMTSL
4	12.598254970464549	0.5147568901296673		4	25	cnn_epch100	v1340	Y08WOMTSL
5	12.727235864881424	0.5036537402132114		5	25	cnn_epch100	v1340	Y08WOMTSL
6	12.542109233704174	0.4876327107075171		6	25	cnn_epch100	v1340	Y08WOMTSL
7	12.52611590269306	0.4973797277305103		7	25	cnn_epch100	v1340	Y08WOMTSL
8	12.811445233746229	0.5023712746437747		8	25	cnn_epch100	v1340	Y08WOMTSL
9	12.806789187256577	0.5162118698028711		9	25	cnn_epch100	v1340	Y08WOMTSL
0	12.85171981421021	0.3985880748075221		0	25	cnn_epch100	v1340	Y08WOMTSR
1	13.16227741035833	0.37536481124326504		1	25	cnn_epch100	v1340	Y08WOMTSR
2	13.055707148824585	0.402062535029559		2	25	cnn_epch100	v1340	Y08WOMTSR
3	13.423692955710647	0.3942150773325587		3	25	cnn_epch100	v1340	Y08WOMTSR
4	13.094217533413705	0.3807583183195748		4	25	cnn_epch100	v1340	Y08WOMTSR
5	12.598571649627967	0.39929481759135843		5	25	cnn_epch100	v1340	Y08WOMTSR
6	12.711583365438177	0.403930488758956		6	25	cnn_epch100	v1340	Y08WOMTSR
7	12.956503943629066	0.40253758554657143		7	25	cnn_epch100	v1340	Y08WOMTSR
8	12.925113464163982	0.4023570453348765		8	25	cnn_epch100	v1340	Y08WOMTSR
9	12.890880114991976	0.37479089762225454		9	25	cnn_epch100	v1340	Y08WOMTSR
0	11.991770853686036	0.5997645501341037		0	25	cnn_epch100	v1340	Y04WOMTSL
1	12.02100712035729	0.5844205666414398		1	25	cnn_epch100	v1340	Y04WOMTSL
2	11.748797371335622	0.5892121625097274		2	25	cnn_epch100	v1340	Y04WOMTSL
3	11.743355753951706	0.5800461590796709		3	25	cnn_epch100	v1340	Y04WOMTSL
4	11.9083471269854	0.5808340534821801		4	25	cnn_epch100	v1340	Y04WOMTSL
5	11.36200722792289	0.5866625219611001		5	25	cnn_epch100	v1340	Y04WOMTSL
6	11.657957689034497	0.5837765590610099		6	25	cnn_epch100	v1340	Y04WOMTSL
7	11.999811754092162	0.5974257098387955		7	25	cnn_epch100	v1340	Y04WOMTSL
8	11.624513815547344	0.5891281880985765		8	25	cnn_epch100	v1340	Y04WOMTSL
9	11.711041815929454	0.5705560825511018		9	25	cnn_epch100	v1340	Y04WOMTSL
0	12.13454202098106	0.4966818661270434		0	25	cnn_epch100	v1340	Y04WOMTSR
1	12.58523955121398	0.47784943936276614		1	25	cnn_epch100	v1340	Y04WOMTSR
2	12.119189797665667	0.486796655720994		2	25	cnn_epch100	v1340	Y04WOMTSR
3	12.289271297837866	0.4947423797646953		3	25	cnn_epch100	v1340	Y04WOMTSR
4	12.47780488467577	0.473244253398904		4	25	cnn_epch100	v1340	Y04WOMTSR
5	12.585216858075253	0.46798330421231993		5	25	cnn_epch100	v1340	Y04WOMTSR
6	12.158230950934374	0.491396896510925		6	25	cnn_epch100	v1340	Y04WOMTSR
7	12.366859666683313	0.48653598794554354		7	25	cnn_epch100	v1340	Y04WOMTSR
8	12.323577268158733	0.4778466911106379		8	25	cnn_epch100	v1340	Y04WOMTSR
9	12.515284339754476	0.47991454234479153		9	25	cnn_epch100	v1340	Y04WOMTSR
0	12.810974190563607	0.47661822488674876		0	25	cnn_epch100	v1341	Y08WOMTSL
1	13.256638719518929	0.4711905944623013		1	25	cnn_epch100	v1341	Y08WOMTSL
2	12.094114915236627	0.5127121326784257		2	25	cnn_epch100	v1341	Y08WOMTSL
3	12.94624197486201	0.4897949069198897		3	25	cnn_epch100	v1341	Y08WOMTSL
4	12.657417328703549	0.5107447898771423		4	25	cnn_epch100	v1341	Y08WOMTSL
5	13.119434790194218	0.49710382503679523		5	25	cnn_epch100	v1341	Y08WOMTSL
6	12.46098633118424	0.4991940991515459		6	25	cnn_epch100	v1341	Y08WOMTSL
7	12.242779485109589	0.5207570428582051		7	25	cnn_epch100	v1341	Y08WOMTSL
8	12.75956905536646	0.513947340629211		8	25	cnn_epch100	v1341	Y08WOMTSL
9	13.0011308664726	0.4934333780231415		9	25	cnn_epch100	v1341	Y08WOMTSL
0	12.015728816307009	0.52652952903567		0	25	cnn_epch100	v1341	Y08WOMTSR
1	11.85619366832558	0.5330514969457134		1	25	cnn_epch100	v1341	Y08WOMTSR
2	11.969191427128742	0.5536952150295968		2	25	cnn_epch100	v1341	Y08WOMTSR
3	12.155377810646597	0.520075016568689		3	25	cnn_epch100	v1341	Y08WOMTSR
4	12.02498292652443	0.5422737318555325		4	25	cnn_epch100	v1341	Y08WOMTSR
5	11.553572057508845	0.5408936344230921		5	25	cnn_epch100	v1341	Y08WOMTSR
6	11.549634306124524	0.5597679936352725		6	25	cnn_epch100	v1341	Y08WOMTSR
7	11.851621670238933	0.5503871429125974		7	25	cnn_epch100	v1341	Y08WOMTSR
8	11.8967358440693	0.5342639751047953		8	25	cnn_epch100	v1341	Y08WOMTSR
9	11.82724541897	0.5342306279887415		9	25	cnn_epch100	v1341	Y08WOMTSR
0	11.940268955122349	0.5215404310551757		0	25	cnn_epch100	v1341	Y04WOMTSR
1	12.383332727515146	0.49512685234846715		1	25	cnn_epch100	v1341	Y04WOMTSR
2	11.992332248431213	0.5022200598937356		2	25	cnn_epch100	v1341	Y04WOMTSR
3	12.222022862843	0.5029151461060086		3	25	cnn_epch100	v1341	Y04WOMTSR
4	12.591227540359183	0.4894975959958283		4	25	cnn_epch100	v1341	Y04WOMTSR
5	12.334128780238654	0.4938024710838319		5	25	cnn_epch100	v1341	Y04WOMTSR
6	12.024590926750616	0.5010699689440429		6	25	cnn_epch100	v1341	Y04WOMTSR
7	12.062570000450666	0.5085792594053505		7	25	cnn_epch100	v1341	Y04WOMTSR
8	12.288007150487728	0.49920077144496927		8	25	cnn_epch100	v1341	Y04WOMTSR
9	12.387699719377448	0.5018110806472437		9	25	cnn_epch100	v1341	Y04WOMTSR
0	12.095044457708372	0.6012600791425967		0	25	cnn_epch100	v1341	Y04WOMTSL
1	12.113771376534476	0.5749620321538859		1	25	cnn_epch100	v1341	Y04WOMTSL
2	11.908082681461003	0.5792295273052137		2	25	cnn_epch100	v1341	Y04WOMTSL
3	11.652023936379152	0.5791281797375784		3	25	cnn_epch100	v1341	Y04WOMTSL
4	11.82694835228618	0.5839982262552654		4	25	cnn_epch100	v1341	Y04WOMTSL
5	11.339876159554702	0.5829127874911708		5	25	cnn_epch100	v1341	Y04WOMTSL
6	11.650239155094248	0.5816550246432002		6	25	cnn_epch100	v1341	Y04WOMTSL
7	12.044890471698736	0.601173056456463		7	25	cnn_epch100	v1341	Y04WOMTSL
8	11.346772446036308	0.6077018955466355		8	25	cnn_epch100	v1341	Y04WOMTSL
9	11.72919401641751	0.5760517953109136		9	25	cnn_epch100	v1341	Y04WOMTSL
0	12.217539885345449	0.48627688539553354		0	25	cnn_epch100	v1342	Y04WOMTSR
1	12.606659510716456	0.467307543040662		1	25	cnn_epch100	v1342	Y04WOMTSR
2	12.116860812506498	0.4829333957440109		2	25	cnn_epch100	v1342	Y04WOMTSR
3	12.714839736062336	0.4394273156797166		3	25	cnn_epch100	v1342	Y04WOMTSR
4	12.55550812450347	0.4712936932955513		4	25	cnn_epch100	v1342	Y04WOMTSR
5	12.425431769221769	0.4797811962967701		5	25	cnn_epch100	v1342	Y04WOMTSR
6	12.213261633630085	0.481387461869315		6	25	cnn_epch100	v1342	Y04WOMTSR
7	12.274205785751109	0.4795786368173934		7	25	cnn_epch100	v1342	Y04WOMTSR
8	12.642596247535677	0.45640913628874213		8	25	cnn_epch100	v1342	Y04WOMTSR
9	12.369161960104313	0.4876603595035445		9	25	cnn_epch100	v1342	Y04WOMTSR
0	11.870843473763218	0.5290345538354048		0	25	cnn_epch100	v1342	Y08WOMTSR
1	12.229987255890729	0.5051159630555192		1	25	cnn_epch100	v1342	Y08WOMTSR
2	11.834324931620705	0.5575155043105893		2	25	cnn_epch100	v1342	Y08WOMTSR
3	12.060605166458531	0.5227055448552508		3	25	cnn_epch100	v1342	Y08WOMTSR
4	11.788025471874043	0.5472261258731494		4	25	cnn_epch100	v1342	Y08WOMTSR
5	11.77528390866813	0.5158113776215308		5	25	cnn_epch100	v1342	Y08WOMTSR
6	11.896159279720171	0.5608930709249611		6	25	cnn_epch100	v1342	Y08WOMTSR
7	11.72779738489788	0.5628352239753803		7	25	cnn_epch100	v1342	Y08WOMTSR
8	11.838993798480503	0.5401551884442857		8	25	cnn_epch100	v1342	Y08WOMTSR
9	11.890032668786471	0.5228686988779844		9	25	cnn_epch100	v1342	Y08WOMTSR
0	13.080347631372836	0.43798792211069554		0	25	cnn_epch100	v1342	Y08WOMTSL
1	13.573190275140034	0.4222248593286366		1	25	cnn_epch100	v1342	Y08WOMTSL
2	12.531594692569904	0.4548409673295068		2	25	cnn_epch100	v1342	Y08WOMTSL
3	13.103253752123951	0.4636364836390067		3	25	cnn_epch100	v1342	Y08WOMTSL
4	13.149386807433578	0.4676748598746515		4	25	cnn_epch100	v1342	Y08WOMTSL
5	13.132129600380004	0.43561989416404073		5	25	cnn_epch100	v1342	Y08WOMTSL
6	13.195878269991551	0.4337396798276618		6	25	cnn_epch100	v1342	Y08WOMTSL
7	12.865462093688713	0.4411514590506713		7	25	cnn_epch100	v1342	Y08WOMTSL
8	13.251989332584078	0.4373031785007976		8	25	cnn_epch100	v1342	Y08WOMTSL
9	13.140673009338258	0.4714943322750338		9	25	cnn_epch100	v1342	Y08WOMTSL
0	12.32667080006285	0.5741063607032793		0	25	cnn_epch100	v1342	Y04WOMTSL
1	12.183661942083315	0.56338774591988		1	25	cnn_epch100	v1342	Y04WOMTSL
2	11.968213247329288	0.5691868602802517		2	25	cnn_epch100	v1342	Y04WOMTSL
3	11.908595983757673	0.5496825784652926		3	25	cnn_epch100	v1342	Y04WOMTSL
4	11.94118867215379	0.5686814883636313		4	25	cnn_epch100	v1342	Y04WOMTSL
5	12.149251697616014	0.5519787718771072		5	25	cnn_epch100	v1342	Y04WOMTSL
6	12.268689276141162	0.5406356519510855		6	25	cnn_epch100	v1342	Y04WOMTSL
7	12.312002043502986	0.5659308584816057		7	25	cnn_epch100	v1342	Y04WOMTSL
8	11.661586199928356	0.5760623809483562		8	25	cnn_epch100	v1342	Y04WOMTSL
9	12.002060060021403	0.5373083465239255		9	25	cnn_epch100	v1342	Y04WOMTSL
0	12.38158995637881	0.5899760353709337		0	25	cnn_epch100	v1343	Y04WOMTSL
1	12.088483331412672	0.5729610988940383		1	25	cnn_epch100	v1343	Y04WOMTSL
2	11.857243873218971	0.5878505033853916		2	25	cnn_epch100	v1343	Y04WOMTSL
3	11.675184569203896	0.5760884128595603		3	25	cnn_epch100	v1343	Y04WOMTSL
4	11.842075577609622	0.5938302783393198		4	25	cnn_epch100	v1343	Y04WOMTSL
5	11.394626204961805	0.5820797878703176		5	25	cnn_epch100	v1343	Y04WOMTSL
6	11.838505253393071	0.5671644708609951		6	25	cnn_epch100	v1343	Y04WOMTSL
7	12.236127305800917	0.5817351388520831		7	25	cnn_epch100	v1343	Y04WOMTSL
8	11.3494617156883	0.6066246263666657		8	25	cnn_epch100	v1343	Y04WOMTSL
9	12.295410894032496	0.5471460631683149		9	25	cnn_epch100	v1343	Y04WOMTSL
0	13.12886481078062	0.4444153752165237		0	25	cnn_epch100	v1343	Y08WOMTSL
1	13.402310814521826	0.44542141826349363		1	25	cnn_epch100	v1343	Y08WOMTSL
2	12.4173848578421	0.47185009573683884		2	25	cnn_epch100	v1343	Y08WOMTSL
3	13.226986596973967	0.4522296665876019		3	25	cnn_epch100	v1343	Y08WOMTSL
4	12.924635051384175	0.47637705957354565		4	25	cnn_epch100	v1343	Y08WOMTSL
5	13.118172957177665	0.4545051607603812		5	25	cnn_epch100	v1343	Y08WOMTSL
6	13.273111951860404	0.44019148589582824		6	25	cnn_epch100	v1343	Y08WOMTSL
7	12.81699431528599	0.4521264900544969		7	25	cnn_epch100	v1343	Y08WOMTSL
8	13.08696355053803	0.46725358249755516		8	25	cnn_epch100	v1343	Y08WOMTSL
9	13.102767361144412	0.47959321100974656		9	25	cnn_epch100	v1343	Y08WOMTSL
0	11.862000468349413	0.5310978553741584		0	25	cnn_epch100	v1343	Y04WOMTSR
1	12.186761917926512	0.5203822093700499		1	25	cnn_epch100	v1343	Y04WOMTSR
2	11.879843260719085	0.5188930303232712		2	25	cnn_epch100	v1343	Y04WOMTSR
3	12.282148615664822	0.49915752094945803		3	25	cnn_epch100	v1343	Y04WOMTSR
4	12.32988997447216	0.49768424518111976		4	25	cnn_epch100	v1343	Y04WOMTSR
5	12.028573227595666	0.5292625484960756		5	25	cnn_epch100	v1343	Y04WOMTSR
6	11.74392321292204	0.5386589807265376		6	25	cnn_epch100	v1343	Y04WOMTSR
7	11.763967730295803	0.5403243451163601		7	25	cnn_epch100	v1343	Y04WOMTSR
8	12.284952453029751	0.4930021054487399		8	25	cnn_epch100	v1343	Y04WOMTSR
9	12.092241787189412	0.5193988163817808		9	25	cnn_epch100	v1343	Y04WOMTSR
0	12.586999970546591	0.4525545490010301		0	25	cnn_epch100	v1343	Y08WOMTSR
1	12.445163411031505	0.4591734940514967		1	25	cnn_epch100	v1343	Y08WOMTSR
2	12.643082000297603	0.462736330755329		2	25	cnn_epch100	v1343	Y08WOMTSR
3	12.804073948333649	0.4387420037784995		3	25	cnn_epch100	v1343	Y08WOMTSR
4	12.652065229867654	0.45199878779310715		4	25	cnn_epch100	v1343	Y08WOMTSR
5	12.35765454477919	0.4480308119985566		5	25	cnn_epch100	v1343	Y08WOMTSR
6	12.180903425289204	0.477099440262498		6	25	cnn_epch100	v1343	Y08WOMTSR
7	12.44882903594229	0.4852753207156169		7	25	cnn_epch100	v1343	Y08WOMTSR
8	12.494980580786107	0.45948576203739416		8	25	cnn_epch100	v1343	Y08WOMTSR
9	12.312991192292454	0.4707108850220712		9	25	cnn_epch100	v1343	Y08WOMTSR
0	12.838820943498954	0.4102682364709746		0	25	cnn_epch100	v1344	Y08WOMTSR
1	12.615906856605797	0.4372857225263077		1	25	cnn_epch100	v1344	Y08WOMTSR
2	12.71087869689936	0.45449702930226954		2	25	cnn_epch100	v1344	Y08WOMTSR
3	12.777452868381928	0.4336121155905038		3	25	cnn_epch100	v1344	Y08WOMTSR
4	12.796991579134907	0.4233881561155144		4	25	cnn_epch100	v1344	Y08WOMTSR
5	12.499036969486593	0.420683955828018		5	25	cnn_epch100	v1344	Y08WOMTSR
6	12.312803492660098	0.4608619457435614		6	25	cnn_epch100	v1344	Y08WOMTSR
7	12.64903060651742	0.4524625165490564		7	25	cnn_epch100	v1344	Y08WOMTSR
8	12.618047151027756	0.44231606042904104		8	25	cnn_epch100	v1344	Y08WOMTSR
9	12.568176592198569	0.42724038932693187		9	25	cnn_epch100	v1344	Y08WOMTSR
0	12.439535714814074	0.47032347662058366		0	25	cnn_epch100	v1344	Y04WOMTSR
1	12.781883889072963	0.44983271356674875		1	25	cnn_epch100	v1344	Y04WOMTSR
2	12.38429609540594	0.4453590874254221		2	25	cnn_epch100	v1344	Y04WOMTSR
3	12.616382010809737	0.4529276922865609		3	25	cnn_epch100	v1344	Y04WOMTSR
4	12.922591802848164	0.4138440669407603		4	25	cnn_epch100	v1344	Y04WOMTSR
5	12.961936215169864	0.4205876723457481		5	25	cnn_epch100	v1344	Y04WOMTSR
6	12.529217003361634	0.4351416248307869		6	25	cnn_epch100	v1344	Y04WOMTSR
7	12.538531959995506	0.44446858165506276		7	25	cnn_epch100	v1344	Y04WOMTSR
8	12.693817196978095	0.4256337893600092		8	25	cnn_epch100	v1344	Y04WOMTSR
9	12.663450076426226	0.44659389354540246		9	25	cnn_epch100	v1344	Y04WOMTSR
0	13.048664719248352	0.44188954074085235		0	25	cnn_epch100	v1344	Y08WOMTSL
1	14.022466507780964	0.3766860194171036		1	25	cnn_epch100	v1344	Y08WOMTSL
2	12.519088875368494	0.45358085730167946		2	25	cnn_epch100	v1344	Y08WOMTSL
3	13.235686745567593	0.44605978946147634		3	25	cnn_epch100	v1344	Y08WOMTSL
4	13.256417223507077	0.4550796446639346		4	25	cnn_epch100	v1344	Y08WOMTSL
5	13.301042408565404	0.42560582283401704		5	25	cnn_epch100	v1344	Y08WOMTSL
6	12.777099277921517	0.45345891492936363		6	25	cnn_epch100	v1344	Y08WOMTSL
7	12.808714217301548	0.44620738805614596		7	25	cnn_epch100	v1344	Y08WOMTSL
8	13.297433485433997	0.43402407108395047		8	25	cnn_epch100	v1344	Y08WOMTSL
9	13.31137888912168	0.45851932313929045		9	25	cnn_epch100	v1344	Y08WOMTSL
0	12.922970313388769	0.5415702485812554		0	25	cnn_epch100	v1344	Y04WOMTSL
1	12.502282401212746	0.5393430707975293		1	25	cnn_epch100	v1344	Y04WOMTSL
2	12.170455252828203	0.547574723153863		2	25	cnn_epch100	v1344	Y04WOMTSL
3	11.802244297242687	0.5625344883708698		3	25	cnn_epch100	v1344	Y04WOMTSL
4	12.16920620218	0.5470327498083731		4	25	cnn_epch100	v1344	Y04WOMTSL
5	12.118226096921331	0.544164583978225		5	25	cnn_epch100	v1344	Y04WOMTSL
6	12.050788167062557	0.5395310746444033		6	25	cnn_epch100	v1344	Y04WOMTSL
7	12.420819965313411	0.5671129084308987		7	25	cnn_epch100	v1344	Y04WOMTSL
8	11.831147165195906	0.5589221784515425		8	25	cnn_epch100	v1344	Y04WOMTSL
9	12.316469988549226	0.49948150893705356		9	25	cnn_epch100	v1344	Y04WOMTSL
0	12.20082193596918	0.5825810156307428		0	25	cnn_epch100	v1345	Y04WOMTSL
1	12.271940733597546	0.5575959735287607		1	25	cnn_epch100	v1345	Y04WOMTSL
2	12.285707598255918	0.5514058420409864		2	25	cnn_epch100	v1345	Y04WOMTSL
3	11.789002074762164	0.5680290586013392		3	25	cnn_epch100	v1345	Y04WOMTSL
4	12.219590568465836	0.5578127393445889		4	25	cnn_epch100	v1345	Y04WOMTSL
5	11.836252917312672	0.5742844743750078		5	25	cnn_epch100	v1345	Y04WOMTSL
6	11.938888554250822	0.5567228230021587		6	25	cnn_epch100	v1345	Y04WOMTSL
7	11.948621757758572	0.6022858380543545		7	25	cnn_epch100	v1345	Y04WOMTSL
8	11.421630787662506	0.6008626248968588		8	25	cnn_epch100	v1345	Y04WOMTSL
9	11.870639880483994	0.5498350414299814		9	25	cnn_epch100	v1345	Y04WOMTSL
0	11.761422606908187	0.5419923920999113		0	25	cnn_epch100	v1345	Y04WOMTSR
1	12.19184241018746	0.5173763348085331		1	25	cnn_epch100	v1345	Y04WOMTSR
2	11.668947313221816	0.5373443847118421		2	25	cnn_epch100	v1345	Y04WOMTSR
3	12.010912278236974	0.5374737466271852		3	25	cnn_epch100	v1345	Y04WOMTSR
4	12.350543490399147	0.49397737658078367		4	25	cnn_epch100	v1345	Y04WOMTSR
5	11.993965136332248	0.5336608235845133		5	25	cnn_epch100	v1345	Y04WOMTSR
6	11.718529611539822	0.537695197608137		6	25	cnn_epch100	v1345	Y04WOMTSR
7	11.925777595897715	0.5295870787749317		7	25	cnn_epch100	v1345	Y04WOMTSR
8	12.002227198496204	0.5220172219738092		8	25	cnn_epch100	v1345	Y04WOMTSR
9	12.020278834409012	0.5370875778665374		9	25	cnn_epch100	v1345	Y04WOMTSR
0	12.958187226908054	0.39028101687634786		0	25	cnn_epch100	v1345	Y08WOMTSR
1	13.02387833658379	0.39507602170610157		1	25	cnn_epch100	v1345	Y08WOMTSR
2	13.258574669561328	0.39148816124266606		2	25	cnn_epch100	v1345	Y08WOMTSR
3	13.120311370910697	0.3809973877030809		3	25	cnn_epch100	v1345	Y08WOMTSR
4	12.97155567411232	0.3965668210428631		4	25	cnn_epch100	v1345	Y08WOMTSR
5	12.729500618784067	0.39223148819566317		5	25	cnn_epch100	v1345	Y08WOMTSR
6	12.62886059184602	0.41684364625515585		6	25	cnn_epch100	v1345	Y08WOMTSR
7	13.01220721550656	0.40589369075752696		7	25	cnn_epch100	v1345	Y08WOMTSR
8	12.863385596505951	0.40966001093204435		8	25	cnn_epch100	v1345	Y08WOMTSR
9	12.8176724055775	0.38756778045961354		9	25	cnn_epch100	v1345	Y08WOMTSR
0	12.82237659217739	0.4716419249120983		0	25	cnn_epch100	v1345	Y08WOMTSL
1	13.303555539343108	0.466669468512772		1	25	cnn_epch100	v1345	Y08WOMTSL
2	12.221606930991625	0.4949206020987881		2	25	cnn_epch100	v1345	Y08WOMTSL
3	13.062545810886114	0.4704228567466893		3	25	cnn_epch100	v1345	Y08WOMTSL
4	12.871311981688974	0.4880254774462265		4	25	cnn_epch100	v1345	Y08WOMTSL
5	12.683555325265884	0.49045836509778085		5	25	cnn_epch100	v1345	Y08WOMTSL
6	12.571475257869803	0.48871187867977234		6	25	cnn_epch100	v1345	Y08WOMTSL
7	12.41806949051182	0.4979215009737532		7	25	cnn_epch100	v1345	Y08WOMTSL
8	12.79402446347372	0.4959834299520806		8	25	cnn_epch100	v1345	Y08WOMTSL
9	13.219877027323864	0.49433474140819855		9	25	cnn_epch100	v1345	Y08WOMTSL
0	12.760427838389475	0.4175198273302385		0	25	cnn_epch100	v1346	Y08WOMTSR
1	12.609945912380246	0.4446042500169659		1	25	cnn_epch100	v1346	Y08WOMTSR
2	12.76380510487379	0.4505919433594485		2	25	cnn_epch100	v1346	Y08WOMTSR
3	12.916270743101975	0.4164227722582815		3	25	cnn_epch100	v1346	Y08WOMTSR
4	12.725816431190276	0.43320016615925433		4	25	cnn_epch100	v1346	Y08WOMTSR
5	12.566126954677683	0.4130441201666007		5	25	cnn_epch100	v1346	Y08WOMTSR
6	12.283775777972066	0.4639083637592896		6	25	cnn_epch100	v1346	Y08WOMTSR
7	12.788971719351514	0.46117422946381575		7	25	cnn_epch100	v1346	Y08WOMTSR
8	12.747378758237916	0.4280795092688202		8	25	cnn_epch100	v1346	Y08WOMTSR
9	12.456426449391095	0.44253296643230766		9	25	cnn_epch100	v1346	Y08WOMTSR
0	13.34728934181733	0.45357358505842166		0	25	cnn_epch100	v1346	Y08WOMTSL
1	13.15277306131029	0.4744090434859793		1	25	cnn_epch100	v1346	Y08WOMTSL
2	12.3782655162796	0.4821745893145231		2	25	cnn_epch100	v1346	Y08WOMTSL
3	13.050715022183663	0.4756105156618618		3	25	cnn_epch100	v1346	Y08WOMTSL
4	12.996498262022753	0.4787137394148352		4	25	cnn_epch100	v1346	Y08WOMTSL
5	12.916459993553136	0.4735386277396505		5	25	cnn_epch100	v1346	Y08WOMTSL
6	12.61010705187112	0.4795440002201369		6	25	cnn_epch100	v1346	Y08WOMTSL
7	12.438527653919213	0.49879849485902383		7	25	cnn_epch100	v1346	Y08WOMTSL
8	12.819846474075618	0.49167554096234284		8	25	cnn_epch100	v1346	Y08WOMTSL
9	13.09072264860636	0.48258510890865847		9	25	cnn_epch100	v1346	Y08WOMTSL
0	12.270764729129963	0.48037892926338766		0	25	cnn_epch100	v1346	Y04WOMTSR
1	12.722867043697937	0.46945737579511243		1	25	cnn_epch100	v1346	Y04WOMTSR
2	12.097308527242864	0.4883480512389397		2	25	cnn_epch100	v1346	Y04WOMTSR
3	12.500410375476198	0.4680683757125127		3	25	cnn_epch100	v1346	Y04WOMTSR
4	12.5353650788582	0.4703509985275591		4	25	cnn_epch100	v1346	Y04WOMTSR
5	12.578439817496331	0.4816279575859018		5	25	cnn_epch100	v1346	Y04WOMTSR
6	12.19499508959004	0.4834402115144919		6	25	cnn_epch100	v1346	Y04WOMTSR
7	12.225862725469169	0.4850225925600863		7	25	cnn_epch100	v1346	Y04WOMTSR
8	12.44642616907652	0.4651460491517762		8	25	cnn_epch100	v1346	Y04WOMTSR
9	12.274337283476884	0.49769433867434765		9	25	cnn_epch100	v1346	Y04WOMTSR
0	12.49604181266259	0.5618041753051286		0	25	cnn_epch100	v1346	Y04WOMTSL
1	12.311081263181173	0.5509705745927528		1	25	cnn_epch100	v1346	Y04WOMTSL
2	12.221235763870885	0.5425574609340906		2	25	cnn_epch100	v1346	Y04WOMTSL
3	11.932458591825515	0.5515816110682537		3	25	cnn_epch100	v1346	Y04WOMTSL
4	12.159068667572578	0.5507420186950567		4	25	cnn_epch100	v1346	Y04WOMTSL
5	11.740090503220417	0.5399159955743971		5	25	cnn_epch100	v1346	Y04WOMTSL
6	11.98180076196809	0.5480927478902372		6	25	cnn_epch100	v1346	Y04WOMTSL
7	12.240221563317087	0.5750424544460869		7	25	cnn_epch100	v1346	Y04WOMTSL
8	11.943506385357855	0.5488299195474258		8	25	cnn_epch100	v1346	Y04WOMTSL
9	12.245729637602212	0.5468794339318372		9	25	cnn_epch100	v1346	Y04WOMTSL
0	12.00092108882202	0.5224307428495113		0	25	cnn_epch100	v1347	Y04WOMTSR
1	12.385166579593564	0.4983529990499829		1	25	cnn_epch100	v1347	Y04WOMTSR
2	11.926512359456494	0.5096589176923505		2	25	cnn_epch100	v1347	Y04WOMTSR
3	12.217935390642667	0.503663710629751		3	25	cnn_epch100	v1347	Y04WOMTSR
4	12.4878953782926	0.48446675512269327		4	25	cnn_epch100	v1347	Y04WOMTSR
5	12.37713565401356	0.49326914448812725		5	25	cnn_epch100	v1347	Y04WOMTSR
6	12.142379962688407	0.4880329824138861		6	25	cnn_epch100	v1347	Y04WOMTSR
7	12.120844089168124	0.5001238260368736		7	25	cnn_epch100	v1347	Y04WOMTSR
8	12.24394045431293	0.5037938052879082		8	25	cnn_epch100	v1347	Y04WOMTSR
9	12.41935232968773	0.5086409927998459		9	25	cnn_epch100	v1347	Y04WOMTSR
0	12.206738632912996	0.5822230721147638		0	25	cnn_epch100	v1347	Y04WOMTSL
1	11.99718450345082	0.5879141364740552		1	25	cnn_epch100	v1347	Y04WOMTSL
2	11.98921935086149	0.5682041256050369		2	25	cnn_epch100	v1347	Y04WOMTSL
3	11.9139270777346	0.5586236733677449		3	25	cnn_epch100	v1347	Y04WOMTSL
4	11.97575626391831	0.5658943422150099		4	25	cnn_epch100	v1347	Y04WOMTSL
5	11.636480515099032	0.5647475341533129		5	25	cnn_epch100	v1347	Y04WOMTSL
6	11.925830663917372	0.5539374609818961		6	25	cnn_epch100	v1347	Y04WOMTSL
7	12.130379784592954	0.5906201777067802		7	25	cnn_epch100	v1347	Y04WOMTSL
8	11.66774428269478	0.5792093444651218		8	25	cnn_epch100	v1347	Y04WOMTSL
9	11.78034625687117	0.5597630767610876		9	25	cnn_epch100	v1347	Y04WOMTSL
0	12.644428052320375	0.44073380138380425		0	25	cnn_epch100	v1347	Y08WOMTSR
1	12.511604013346036	0.4522888788740212		1	25	cnn_epch100	v1347	Y08WOMTSR
2	12.74215958753438	0.46677451172654133		2	25	cnn_epch100	v1347	Y08WOMTSR
3	12.906991963944494	0.43160173296771437		3	25	cnn_epch100	v1347	Y08WOMTSR
4	12.987153151816171	0.4358515013067435		4	25	cnn_epch100	v1347	Y08WOMTSR
5	12.59440629214224	0.431871269480631		5	25	cnn_epch100	v1347	Y08WOMTSR
6	12.262113173790231	0.47052542403180936		6	25	cnn_epch100	v1347	Y08WOMTSR
7	12.677443646281873	0.4426890284023418		7	25	cnn_epch100	v1347	Y08WOMTSR
8	12.62758427782986	0.4411668504384153		8	25	cnn_epch100	v1347	Y08WOMTSR
9	12.62594554295502	0.44827739050783383		9	25	cnn_epch100	v1347	Y08WOMTSR
0	12.85597381084886	0.473793284990491		0	25	cnn_epch100	v1347	Y08WOMTSL
1	13.119816368247069	0.48090089437693234		1	25	cnn_epch100	v1347	Y08WOMTSL
2	12.317341698642997	0.4843797806806543		2	25	cnn_epch100	v1347	Y08WOMTSL
3	12.998121737272822	0.47959258502847235		3	25	cnn_epch100	v1347	Y08WOMTSL
4	12.98638830542184	0.47251070110371024		4	25	cnn_epch100	v1347	Y08WOMTSL
5	12.675665284803191	0.49265582747446884		5	25	cnn_epch100	v1347	Y08WOMTSL
6	12.56695441194163	0.48521006189252686		6	25	cnn_epch100	v1347	Y08WOMTSL
7	12.289882159290816	0.5112968386527489		7	25	cnn_epch100	v1347	Y08WOMTSL
8	12.802423343087904	0.49597687965555887		8	25	cnn_epch100	v1347	Y08WOMTSL
9	12.990903295228255	0.4998901449037589		9	25	cnn_epch100	v1347	Y08WOMTSL
0	12.606494551118384	0.4403134359685969		0	25	cnn_epch100	v1348	Y08WOMTSR
1	12.481035858479542	0.45521894751133896		1	25	cnn_epch100	v1348	Y08WOMTSR
2	12.64358941160443	0.46623487358544946		2	25	cnn_epch100	v1348	Y08WOMTSR
3	12.801736332182289	0.43450901774352485		3	25	cnn_epch100	v1348	Y08WOMTSR
4	12.476671001822266	0.4649269552484388		4	25	cnn_epch100	v1348	Y08WOMTSR
5	12.504267690988875	0.4196220722651432		5	25	cnn_epch100	v1348	Y08WOMTSR
6	12.127810918204904	0.49166385384479516		6	25	cnn_epch100	v1348	Y08WOMTSR
7	12.612778120060735	0.47386039780782013		7	25	cnn_epch100	v1348	Y08WOMTSR
8	12.620778629698613	0.450387026114934		8	25	cnn_epch100	v1348	Y08WOMTSR
9	12.374139352942295	0.45509871114273914		9	25	cnn_epch100	v1348	Y08WOMTSR
0	11.951174081815502	0.5406601921141516		0	25	cnn_epch100	v1348	Y04WOMTSR
1	12.204504083688349	0.5169802767574555		1	25	cnn_epch100	v1348	Y04WOMTSR
2	11.68857281460813	0.5343834640630063		2	25	cnn_epch100	v1348	Y04WOMTSR
3	11.993316282172106	0.5315281907605515		3	25	cnn_epch100	v1348	Y04WOMTSR
4	12.500655926445246	0.5016041140635585		4	25	cnn_epch100	v1348	Y04WOMTSR
5	12.10669925374895	0.5242233384361482		5	25	cnn_epch100	v1348	Y04WOMTSR
6	11.807004277844198	0.5277043270454022		6	25	cnn_epch100	v1348	Y04WOMTSR
7	12.03528523009891	0.5118368142427767		7	25	cnn_epch100	v1348	Y04WOMTSR
8	12.05972614296936	0.5136374045982252		8	25	cnn_epch100	v1348	Y04WOMTSR
9	12.17391393516847	0.525260324824836		9	25	cnn_epch100	v1348	Y04WOMTSR
0	12.164389798257591	0.5946218810483836		0	25	cnn_epch100	v1348	Y04WOMTSL
1	12.07927436459168	0.5787758037906979		1	25	cnn_epch100	v1348	Y04WOMTSL
2	11.780388046413982	0.5862614809157735		2	25	cnn_epch100	v1348	Y04WOMTSL
3	11.68369456531754	0.5735769903253627		3	25	cnn_epch100	v1348	Y04WOMTSL
4	11.748401029652294	0.5881868809067221		4	25	cnn_epch100	v1348	Y04WOMTSL
5	11.375228375393844	0.5822353099792402		5	25	cnn_epch100	v1348	Y04WOMTSL
6	11.745727504013484	0.5712639549352792		6	25	cnn_epch100	v1348	Y04WOMTSL
7	11.98748730314374	0.5993058943951118		7	25	cnn_epch100	v1348	Y04WOMTSL
8	11.352915121623052	0.6126312085128989		8	25	cnn_epch100	v1348	Y04WOMTSL
9	11.680261077135958	0.5691722614489422		9	25	cnn_epch100	v1348	Y04WOMTSL
0	12.955248377860464	0.4655365456952786		0	25	cnn_epch100	v1348	Y08WOMTSL
1	13.163569461039316	0.47985287333941334		1	25	cnn_epch100	v1348	Y08WOMTSL
2	12.287289978472854	0.48834687067572674		2	25	cnn_epch100	v1348	Y08WOMTSL
3	12.978984000490126	0.47840697746724914		3	25	cnn_epch100	v1348	Y08WOMTSL
4	12.808811973747376	0.4938903904800084		4	25	cnn_epch100	v1348	Y08WOMTSL
5	12.64863220414578	0.49402877980820487		5	25	cnn_epch100	v1348	Y08WOMTSL
6	12.79026548992729	0.48385462910798066		6	25	cnn_epch100	v1348	Y08WOMTSL
7	12.448781498068415	0.5032940840983203		7	25	cnn_epch100	v1348	Y08WOMTSL
8	12.86699895035709	0.494664049628268		8	25	cnn_epch100	v1348	Y08WOMTSL
9	12.889506912440844	0.5034348126958729		9	25	cnn_epch100	v1348	Y08WOMTSL
0	12.841977940769532	0.4754108432346505		0	25	cnn_epch100	v1349	Y08WOMTSL
1	13.387586325248934	0.46488278046612364		1	25	cnn_epch100	v1349	Y08WOMTSL
2	12.269743619428423	0.5053882495983679		2	25	cnn_epch100	v1349	Y08WOMTSL
3	13.12191522321931	0.4829028747362208		3	25	cnn_epch100	v1349	Y08WOMTSL
4	12.914526036679623	0.4934523272333501		4	25	cnn_epch100	v1349	Y08WOMTSL
5	12.79890390118688	0.4827745313921209		5	25	cnn_epch100	v1349	Y08WOMTSL
6	12.71135078677752	0.4906489166379644		6	25	cnn_epch100	v1349	Y08WOMTSL
7	12.32602158384072	0.511778986236219		7	25	cnn_epch100	v1349	Y08WOMTSL
8	13.036177061026928	0.4900892664425786		8	25	cnn_epch100	v1349	Y08WOMTSL
9	12.93754563881201	0.4973040150906639		9	25	cnn_epch100	v1349	Y08WOMTSL
0	12.565613675598078	0.44980517294605676		0	25	cnn_epch100	v1349	Y08WOMTSR
1	12.467920647806704	0.46961797275882894		1	25	cnn_epch100	v1349	Y08WOMTSR
2	12.649820611979491	0.47916150678175823		2	25	cnn_epch100	v1349	Y08WOMTSR
3	12.66053382849064	0.4463502255215296		3	25	cnn_epch100	v1349	Y08WOMTSR
4	12.61125432023512	0.4508906959481098		4	25	cnn_epch100	v1349	Y08WOMTSR
5	12.352339685460413	0.445913075130611		5	25	cnn_epch100	v1349	Y08WOMTSR
6	12.378489783199916	0.4615506842883506		6	25	cnn_epch100	v1349	Y08WOMTSR
7	12.492994469323149	0.4684494335232162		7	25	cnn_epch100	v1349	Y08WOMTSR
8	12.558799393538775	0.4508006557727573		8	25	cnn_epch100	v1349	Y08WOMTSR
9	12.3885448540823	0.4564791618174354		9	25	cnn_epch100	v1349	Y08WOMTSR
0	12.060660435354492	0.5116085136615454		0	25	cnn_epch100	v1349	Y04WOMTSR
1	12.630433693834531	0.4699444751528843		1	25	cnn_epch100	v1349	Y04WOMTSR
2	11.94738428670355	0.5031982523348942		2	25	cnn_epch100	v1349	Y04WOMTSR
3	12.454937583283389	0.4732180494515119		3	25	cnn_epch100	v1349	Y04WOMTSR
4	12.707581014103628	0.4582456860405104		4	25	cnn_epch100	v1349	Y04WOMTSR
5	12.530532137335616	0.4753301012603024		5	25	cnn_epch100	v1349	Y04WOMTSR
6	12.08466448194436	0.4943840302423207		6	25	cnn_epch100	v1349	Y04WOMTSR
7	12.382849414086808	0.47670998781345336		7	25	cnn_epch100	v1349	Y04WOMTSR
8	12.301317694901908	0.482187170652469		8	25	cnn_epch100	v1349	Y04WOMTSR
9	12.214483504884765	0.5124136470082079		9	25	cnn_epch100	v1349	Y04WOMTSR
0	12.906831718236653	0.5137224687751807		0	25	cnn_epch100	v1349	Y04WOMTSL
1	12.821124688297374	0.5007585589027304		1	25	cnn_epch100	v1349	Y04WOMTSL
2	12.41935730698932	0.5205993900987418		2	25	cnn_epch100	v1349	Y04WOMTSL
3	12.539867841375328	0.500501468404246		3	25	cnn_epch100	v1349	Y04WOMTSL
4	12.604568721479817	0.5181804130811128		4	25	cnn_epch100	v1349	Y04WOMTSL
5	12.08057867900861	0.5014152578227457		5	25	cnn_epch100	v1349	Y04WOMTSL
6	12.443106396183106	0.49965121062279766		6	25	cnn_epch100	v1349	Y04WOMTSL
7	12.75431731236929	0.5266409966650909		7	25	cnn_epch100	v1349	Y04WOMTSL
8	11.95327703170809	0.5473659185702276		8	25	cnn_epch100	v1349	Y04WOMTSL
9	12.308005658629892	0.49891977202987303		9	25	cnn_epch100	v1349	Y04WOMTSL
0	12.038069141274717	0.5106788532021874		0	25	cnn_epch100	v1350	Y04WOMTSR
1	12.757279802473937	0.45000431648091554		1	25	cnn_epch100	v1350	Y04WOMTSR
2	12.246304839765951	0.48099301575583947		2	25	cnn_epch100	v1350	Y04WOMTSR
3	12.233970428256168	0.5018405597362191		3	25	cnn_epch100	v1350	Y04WOMTSR
4	12.686630109920232	0.4521112530697868		4	25	cnn_epch100	v1350	Y04WOMTSR
5	12.47776904631454	0.4811530511060261		5	25	cnn_epch100	v1350	Y04WOMTSR
6	12.21944464508523	0.4766045500335659		6	25	cnn_epch100	v1350	Y04WOMTSR
7	12.20365001269628	0.49379818125058594		7	25	cnn_epch100	v1350	Y04WOMTSR
8	12.510707504968652	0.4589155257662719		8	25	cnn_epch100	v1350	Y04WOMTSR
9	12.468585723519183	0.49629359581512117		9	25	cnn_epch100	v1350	Y04WOMTSR
0	12.82499598200264	0.5251098404749414		0	25	cnn_epch100	v1350	Y04WOMTSL
1	12.787517492070494	0.4982827020233307		1	25	cnn_epch100	v1350	Y04WOMTSL
2	12.581436274614616	0.5148990343203872		2	25	cnn_epch100	v1350	Y04WOMTSL
3	12.396861551416276	0.5103410740261208		3	25	cnn_epch100	v1350	Y04WOMTSL
4	12.442929961458336	0.5168807377643501		4	25	cnn_epch100	v1350	Y04WOMTSL
5	12.180138523415083	0.49009807041575415		5	25	cnn_epch100	v1350	Y04WOMTSL
6	12.3148993123494	0.5122546602020102		6	25	cnn_epch100	v1350	Y04WOMTSL
7	12.70920352380661	0.5249179946023351		7	25	cnn_epch100	v1350	Y04WOMTSL
8	12.21842792163954	0.5194552779121722		8	25	cnn_epch100	v1350	Y04WOMTSL
9	12.722230346425928	0.5022681682246761		9	25	cnn_epch100	v1350	Y04WOMTSL
0	13.137660481588467	0.3531460994250442		0	25	cnn_epch100	v1350	Y08WOMTSR
1	12.909477422340167	0.39661524933191344		1	25	cnn_epch100	v1350	Y08WOMTSR
2	13.063763514075166	0.40010408847265316		2	25	cnn_epch100	v1350	Y08WOMTSR
3	13.216034314210503	0.36310443786233787		3	25	cnn_epch100	v1350	Y08WOMTSR
4	13.062188512098103	0.3846342232887517		4	25	cnn_epch100	v1350	Y08WOMTSR
5	12.862428621463913	0.3656612741872878		5	25	cnn_epch100	v1350	Y08WOMTSR
6	12.727867089020169	0.4034427302657729		6	25	cnn_epch100	v1350	Y08WOMTSR
7	13.041132487289552	0.386733855274655		7	25	cnn_epch100	v1350	Y08WOMTSR
8	13.079821337447704	0.3698957530137256		8	25	cnn_epch100	v1350	Y08WOMTSR
9	12.792398354762796	0.38818751617656005		9	25	cnn_epch100	v1350	Y08WOMTSR
0	13.027858989179396	0.4480277745566807		0	25	cnn_epch100	v1350	Y08WOMTSL
1	13.84407034759406	0.4384478430341821		1	25	cnn_epch100	v1350	Y08WOMTSL
2	12.43305456530703	0.4746727446507599		2	25	cnn_epch100	v1350	Y08WOMTSL
3	13.135379550117332	0.4635899760752866		3	25	cnn_epch100	v1350	Y08WOMTSL
4	13.295988943806725	0.4698671064968574		4	25	cnn_epch100	v1350	Y08WOMTSL
5	13.05312004188914	0.46124648805546326		5	25	cnn_epch100	v1350	Y08WOMTSL
6	12.822011044144162	0.4571769213211312		6	25	cnn_epch100	v1350	Y08WOMTSL
7	12.790027508934598	0.48015310110662635		7	25	cnn_epch100	v1350	Y08WOMTSL
8	13.01357370841313	0.47495537321610204		8	25	cnn_epch100	v1350	Y08WOMTSL
9	13.013559947051764	0.48811563523117457		9	25	cnn_epch100	v1350	Y08WOMTSL
0	12.66949277187747	0.4250859704180451		0	25	cnn_epch100	v1351	Y08WOMTSR
1	13.069019765046466	0.3914243837079113		1	25	cnn_epch100	v1351	Y08WOMTSR
2	12.865606764602308	0.4376384143885474		2	25	cnn_epch100	v1351	Y08WOMTSR
3	12.905899349786464	0.4122125667522855		3	25	cnn_epch100	v1351	Y08WOMTSR
4	12.728509827231614	0.43108509765065955		4	25	cnn_epch100	v1351	Y08WOMTSR
5	12.715278624667114	0.4056951142142088		5	25	cnn_epch100	v1351	Y08WOMTSR
6	12.555256987692866	0.4520557813616563		6	25	cnn_epch100	v1351	Y08WOMTSR
7	12.611545421466047	0.462255709012628		7	25	cnn_epch100	v1351	Y08WOMTSR
8	12.742321903454862	0.4301394426063763		8	25	cnn_epch100	v1351	Y08WOMTSR
9	12.835506770594463	0.3951551532426535		9	25	cnn_epch100	v1351	Y08WOMTSR
0	10.890859732567638	0.6286331605383942		0	25	cnn_epch100	v1351	Y04WOMTSR
1	11.411747033559228	0.6022121977470529		1	25	cnn_epch100	v1351	Y04WOMTSR
2	10.88933539749835	0.6201554418163687		2	25	cnn_epch100	v1351	Y04WOMTSR
3	11.450692951105143	0.6044783911176566		3	25	cnn_epch100	v1351	Y04WOMTSR
4	11.519533296378905	0.5961927670497369		4	25	cnn_epch100	v1351	Y04WOMTSR
5	11.135100563378987	0.6183338424567745		5	25	cnn_epch100	v1351	Y04WOMTSR
6	10.988740768351166	0.6158837337845431		6	25	cnn_epch100	v1351	Y04WOMTSR
7	11.136908332245511	0.6073144540134164		7	25	cnn_epch100	v1351	Y04WOMTSR
8	11.255179501100582	0.5980624847174455		8	25	cnn_epch100	v1351	Y04WOMTSR
9	11.052917926666188	0.624552623179469		9	25	cnn_epch100	v1351	Y04WOMTSR
0	13.102830938902912	0.5019300849359238		0	25	cnn_epch100	v1351	Y08WOMTSL
1	12.844050348339913	0.5111057333306381		1	25	cnn_epch100	v1351	Y08WOMTSL
2	12.162478968758773	0.5046525903873245		2	25	cnn_epch100	v1351	Y08WOMTSL
3	12.822820437478487	0.5074038634804766		3	25	cnn_epch100	v1351	Y08WOMTSL
4	12.60484939981155	0.5157284152926755		4	25	cnn_epch100	v1351	Y08WOMTSL
5	12.44412219690223	0.5179268786093565		5	25	cnn_epch100	v1351	Y08WOMTSL
6	12.3091174943386	0.5140274813709209		6	25	cnn_epch100	v1351	Y08WOMTSL
7	12.396631755895994	0.5252451962862823		7	25	cnn_epch100	v1351	Y08WOMTSL
8	12.55337243706664	0.5305371416463819		8	25	cnn_epch100	v1351	Y08WOMTSL
9	12.636808523753416	0.531347257710404		9	25	cnn_epch100	v1351	Y08WOMTSL
0	12.74818960036467	0.5347074994801659		0	25	cnn_epch100	v1351	Y04WOMTSL
1	12.622374923084674	0.5190861038991642		1	25	cnn_epch100	v1351	Y04WOMTSL
2	12.625008351834584	0.5081339744958892		2	25	cnn_epch100	v1351	Y04WOMTSL
3	12.117285495850314	0.5329879250394324		3	25	cnn_epch100	v1351	Y04WOMTSL
4	12.45252992763571	0.5204934568904781		4	25	cnn_epch100	v1351	Y04WOMTSL
5	12.036119777425773	0.5217409441564979		5	25	cnn_epch100	v1351	Y04WOMTSL
6	12.656281598480158	0.5001580059324565		6	25	cnn_epch100	v1351	Y04WOMTSL
7	12.629713155721822	0.5362230270578443		7	25	cnn_epch100	v1351	Y04WOMTSL
8	12.433830616095424	0.5025823178949451		8	25	cnn_epch100	v1351	Y04WOMTSL
9	12.515715069486513	0.5109916521330442		9	25	cnn_epch100	v1351	Y04WOMTSL
0	12.826658833714683	0.47821891131106303		0	25	cnn_epch100	v1352	Y08WOMTSL
1	13.085398431685023	0.4895870366970381		1	25	cnn_epch100	v1352	Y08WOMTSL
2	12.341186166373426	0.48735324711370304		2	25	cnn_epch100	v1352	Y08WOMTSL
3	13.093002329446282	0.4851425232546057		3	25	cnn_epch100	v1352	Y08WOMTSL
4	12.731585932421794	0.4987285755891482		4	25	cnn_epch100	v1352	Y08WOMTSL
5	12.713433243483498	0.4921524078338528		5	25	cnn_epch100	v1352	Y08WOMTSL
6	12.289289004677096	0.5127010396665571		6	25	cnn_epch100	v1352	Y08WOMTSL
7	12.815921714353854	0.5059748495218013		7	25	cnn_epch100	v1352	Y08WOMTSL
8	12.722840646882975	0.5024590607823337		8	25	cnn_epch100	v1352	Y08WOMTSL
9	12.947574680367124	0.499465414886107		9	25	cnn_epch100	v1352	Y08WOMTSL
0	10.94499115209118	0.625063250809862		0	25	cnn_epch100	v1352	Y04WOMTSR
1	11.809500189881804	0.5948587472878172		1	25	cnn_epch100	v1352	Y04WOMTSR
2	10.802836131568569	0.6249290077421946		2	25	cnn_epch100	v1352	Y04WOMTSR
3	11.301211687486754	0.606237247833708		3	25	cnn_epch100	v1352	Y04WOMTSR
4	11.495732002099723	0.5864924492428618		4	25	cnn_epch100	v1352	Y04WOMTSR
5	11.053987983368796	0.626931298884654		5	25	cnn_epch100	v1352	Y04WOMTSR
6	10.99876588709074	0.6197935728217759		6	25	cnn_epch100	v1352	Y04WOMTSR
7	11.049071394926804	0.6229697517217918		7	25	cnn_epch100	v1352	Y04WOMTSR
8	11.218662419010135	0.5987941630892295		8	25	cnn_epch100	v1352	Y04WOMTSR
9	11.071592506447208	0.6263739390883648		9	25	cnn_epch100	v1352	Y04WOMTSR
0	12.630249931516444	0.5385610167577615		0	25	cnn_epch100	v1352	Y04WOMTSL
1	12.631449551646403	0.5235580777146187		1	25	cnn_epch100	v1352	Y04WOMTSL
2	12.190240524289024	0.545003210556418		2	25	cnn_epch100	v1352	Y04WOMTSL
3	12.057258771886456	0.5333705635252894		3	25	cnn_epch100	v1352	Y04WOMTSL
4	12.182882505585908	0.5456007614016055		4	25	cnn_epch100	v1352	Y04WOMTSL
5	11.890888932238903	0.5342474814092529		5	25	cnn_epch100	v1352	Y04WOMTSL
6	12.21011704389078	0.5279564279958843		6	25	cnn_epch100	v1352	Y04WOMTSL
7	12.353473031775572	0.5663238128704017		7	25	cnn_epch100	v1352	Y04WOMTSL
8	12.11857081753562	0.5291572736137217		8	25	cnn_epch100	v1352	Y04WOMTSL
9	12.230761767337304	0.5132928566759344		9	25	cnn_epch100	v1352	Y04WOMTSL
0	12.7782004892805	0.4157951559303764		0	25	cnn_epch100	v1352	Y08WOMTSR
1	12.579568161837305	0.44498610343239225		1	25	cnn_epch100	v1352	Y08WOMTSR
2	12.578021647552848	0.4716852677911158		2	25	cnn_epch100	v1352	Y08WOMTSR
3	12.910441837189262	0.41679787093805676		3	25	cnn_epch100	v1352	Y08WOMTSR
4	12.821348229860943	0.425390927244633		4	25	cnn_epch100	v1352	Y08WOMTSR
5	12.258834402888018	0.45079992974999106		5	25	cnn_epch100	v1352	Y08WOMTSR
6	12.2805743171893	0.46517214563159337		6	25	cnn_epch100	v1352	Y08WOMTSR
7	12.596832467867229	0.4534379943125222		7	25	cnn_epch100	v1352	Y08WOMTSR
8	12.78766101449228	0.4251173563743814		8	25	cnn_epch100	v1352	Y08WOMTSR
9	12.274184846883267	0.4667470042855917		9	25	cnn_epch100	v1352	Y08WOMTSR
0	11.983132687278855	0.5298371818822437		0	25	cnn_epch100	v1353	Y04WOMTSR
1	12.625410633286714	0.48067681243753685		1	25	cnn_epch100	v1353	Y04WOMTSR
2	11.96583197488614	0.5046143630597623		2	25	cnn_epch100	v1353	Y04WOMTSR
3	12.386512546207069	0.4930038426739858		3	25	cnn_epch100	v1353	Y04WOMTSR
4	12.562405771255255	0.4750745221380994		4	25	cnn_epch100	v1353	Y04WOMTSR
5	12.383556324286292	0.4925839228225053		5	25	cnn_epch100	v1353	Y04WOMTSR
6	12.04054077862052	0.4992364913651977		6	25	cnn_epch100	v1353	Y04WOMTSR
7	12.189054958395657	0.49126900322879274		7	25	cnn_epch100	v1353	Y04WOMTSR
8	12.243705268214018	0.48657094067044365		8	25	cnn_epch100	v1353	Y04WOMTSR
9	12.094481444973304	0.519891567093021		9	25	cnn_epch100	v1353	Y04WOMTSR
0	12.684970356480196	0.504327284890922		0	25	cnn_epch100	v1353	Y08WOMTSL
1	12.972435426040374	0.4989500626145742		1	25	cnn_epch100	v1353	Y08WOMTSL
2	12.064966475158547	0.5156149070970562		2	25	cnn_epch100	v1353	Y08WOMTSL
3	12.90060218033302	0.4994508305615418		3	25	cnn_epch100	v1353	Y08WOMTSL
4	12.688207292971684	0.5191156776204167		4	25	cnn_epch100	v1353	Y08WOMTSL
5	12.74570983916196	0.498525177108847		5	25	cnn_epch100	v1353	Y08WOMTSL
6	12.52959212627994	0.5147190333529695		6	25	cnn_epch100	v1353	Y08WOMTSL
7	12.224319648258668	0.5233067882960304		7	25	cnn_epch100	v1353	Y08WOMTSL
8	12.566037565266264	0.5212594651753703		8	25	cnn_epch100	v1353	Y08WOMTSL
9	12.834071292148314	0.5243231008840429		9	25	cnn_epch100	v1353	Y08WOMTSL
0	11.896495909790833	0.5259883379061783		0	25	cnn_epch100	v1353	Y08WOMTSR
1	12.111766144915736	0.5111172647624102		1	25	cnn_epch100	v1353	Y08WOMTSR
2	11.956120056793884	0.554168854317096		2	25	cnn_epch100	v1353	Y08WOMTSR
3	12.110348445100309	0.5167454172077784		3	25	cnn_epch100	v1353	Y08WOMTSR
4	11.893140178817568	0.5453769658437236		4	25	cnn_epch100	v1353	Y08WOMTSR
5	11.622701674223851	0.5343958471741944		5	25	cnn_epch100	v1353	Y08WOMTSR
6	11.622649475223689	0.5656084799957724		6	25	cnn_epch100	v1353	Y08WOMTSR
7	11.6584508107882	0.567354656584512		7	25	cnn_epch100	v1353	Y08WOMTSR
8	11.974675391028295	0.5426912695583833		8	25	cnn_epch100	v1353	Y08WOMTSR
9	11.710075012955564	0.5360772987629816		9	25	cnn_epch100	v1353	Y08WOMTSR
0	12.151246893061828	0.5933408869367284		0	25	cnn_epch100	v1353	Y04WOMTSL
1	11.834314599112345	0.5991615701794852		1	25	cnn_epch100	v1353	Y04WOMTSL
2	11.720967729808065	0.5920927973884431		2	25	cnn_epch100	v1353	Y04WOMTSL
3	11.598361673647174	0.5837469586506793		3	25	cnn_epch100	v1353	Y04WOMTSL
4	11.715701935442588	0.5963179235082812		4	25	cnn_epch100	v1353	Y04WOMTSL
5	11.431587344033176	0.583989344638975		5	25	cnn_epch100	v1353	Y04WOMTSL
6	11.672073006760964	0.5859094698440727		6	25	cnn_epch100	v1353	Y04WOMTSL
7	12.044936060111487	0.6129426183679388		7	25	cnn_epch100	v1353	Y04WOMTSL
8	11.675690702845763	0.5978486339682589		8	25	cnn_epch100	v1353	Y04WOMTSL
9	11.62897999160279	0.5794416286044057		9	25	cnn_epch100	v1353	Y04WOMTSL
0	12.397651685745098	0.4642054482941045		0	25	cnn_epch100	v1354	Y04WOMTSR
1	12.88723491039539	0.4277145447010645		1	25	cnn_epch100	v1354	Y04WOMTSR
2	12.33776035077004	0.4555232596019257		2	25	cnn_epch100	v1354	Y04WOMTSR
3	12.645789579768104	0.44712251565997		3	25	cnn_epch100	v1354	Y04WOMTSR
4	12.955086144776358	0.4292510310477137		4	25	cnn_epch100	v1354	Y04WOMTSR
5	12.777927917423897	0.4336813236753992		5	25	cnn_epch100	v1354	Y04WOMTSR
6	12.493766066354612	0.43844904713962235		6	25	cnn_epch100	v1354	Y04WOMTSR
7	12.652487266121147	0.43293789613001177		7	25	cnn_epch100	v1354	Y04WOMTSR
8	12.668558476964243	0.43568568509023553		8	25	cnn_epch100	v1354	Y04WOMTSR
9	12.660187284687618	0.44659122464979406		9	25	cnn_epch100	v1354	Y04WOMTSR
0	13.722318725684016	0.37831839449798194		0	25	cnn_epch100	v1354	Y08WOMTSL
1	13.82775791438897	0.38610080433119554		1	25	cnn_epch100	v1354	Y08WOMTSL
2	12.784521321586425	0.4418368651562497		2	25	cnn_epch100	v1354	Y08WOMTSL
3	13.289520556696951	0.4386487670612251		3	25	cnn_epch100	v1354	Y08WOMTSL
4	13.229126584627174	0.43720656300584815		4	25	cnn_epch100	v1354	Y08WOMTSL
5	13.425961835638308	0.4038267648620724		5	25	cnn_epch100	v1354	Y08WOMTSL
6	13.09665428724936	0.4104234654181274		6	25	cnn_epch100	v1354	Y08WOMTSL
7	13.195003353558915	0.4087710915973734		7	25	cnn_epch100	v1354	Y08WOMTSL
8	13.550467553175132	0.4100652345062458		8	25	cnn_epch100	v1354	Y08WOMTSL
9	13.664348440891336	0.4228798222754468		9	25	cnn_epch100	v1354	Y08WOMTSL
0	13.01075888706734	0.40843467350340434		0	25	cnn_epch100	v1354	Y08WOMTSR
1	12.744673535834758	0.4246820913223232		1	25	cnn_epch100	v1354	Y08WOMTSR
2	12.79216243651339	0.4423552759388951		2	25	cnn_epch100	v1354	Y08WOMTSR
3	12.914174527037774	0.4148003214883573		3	25	cnn_epch100	v1354	Y08WOMTSR
4	12.673409846264658	0.43976196743373935		4	25	cnn_epch100	v1354	Y08WOMTSR
5	12.466147422461368	0.4245604166687602		5	25	cnn_epch100	v1354	Y08WOMTSR
6	12.451027991797284	0.4478969190773005		6	25	cnn_epch100	v1354	Y08WOMTSR
7	12.78142374681773	0.43235186780722396		7	25	cnn_epch100	v1354	Y08WOMTSR
8	12.696121998511597	0.44001781962492337		8	25	cnn_epch100	v1354	Y08WOMTSR
9	12.607571266687112	0.41837073515754986		9	25	cnn_epch100	v1354	Y08WOMTSR
0	12.16456749464362	0.5914514601272806		0	25	cnn_epch100	v1354	Y04WOMTSL
1	12.157839024271007	0.5810802121034105		1	25	cnn_epch100	v1354	Y04WOMTSL
2	11.747043746920056	0.5893212369525326		2	25	cnn_epch100	v1354	Y04WOMTSL
3	11.62940401349486	0.5796801689945812		3	25	cnn_epch100	v1354	Y04WOMTSL
4	11.800593927547762	0.5831272414090835		4	25	cnn_epch100	v1354	Y04WOMTSL
5	11.48383606629238	0.5744785873711444		5	25	cnn_epch100	v1354	Y04WOMTSL
6	11.620767989605003	0.5831042141772994		6	25	cnn_epch100	v1354	Y04WOMTSL
7	11.93576512001429	0.6025190724048168		7	25	cnn_epch100	v1354	Y04WOMTSL
8	11.50768975313436	0.6082176542559177		8	25	cnn_epch100	v1354	Y04WOMTSL
9	11.581357695396616	0.5797290112047345		9	25	cnn_epch100	v1354	Y04WOMTSL
0	12.037314330941893	0.5961253044714823		0	25	cnn_epch100	v1355	Y04WOMTSL
1	12.319220930916096	0.5802336775917263		1	25	cnn_epch100	v1355	Y04WOMTSL
2	12.002394008346252	0.5930203751030457		2	25	cnn_epch100	v1355	Y04WOMTSL
3	11.77023999120308	0.5875171233543198		3	25	cnn_epch100	v1355	Y04WOMTSL
4	11.840707515782706	0.5840086001040238		4	25	cnn_epch100	v1355	Y04WOMTSL
5	11.415171014233298	0.578030864035593		5	25	cnn_epch100	v1355	Y04WOMTSL
6	11.874914286958392	0.5767273383161885		6	25	cnn_epch100	v1355	Y04WOMTSL
7	11.87081883022596	0.6122816937843438		7	25	cnn_epch100	v1355	Y04WOMTSL
8	11.537950297449784	0.5883568373094887		8	25	cnn_epch100	v1355	Y04WOMTSL
9	11.725608189328822	0.5750962707400002		9	25	cnn_epch100	v1355	Y04WOMTSL
0	12.930341907532936	0.4705023143206123		0	25	cnn_epch100	v1355	Y08WOMTSL
1	13.150848975803706	0.4768096516758978		1	25	cnn_epch100	v1355	Y08WOMTSL
2	12.437197719721247	0.48332150985026184		2	25	cnn_epch100	v1355	Y08WOMTSL
3	13.003002767253747	0.4752002168609795		3	25	cnn_epch100	v1355	Y08WOMTSL
4	12.928087269574556	0.4810327735270345		4	25	cnn_epch100	v1355	Y08WOMTSL
5	12.821863636031445	0.4770652954895395		5	25	cnn_epch100	v1355	Y08WOMTSL
6	12.550320818367217	0.49068038612915277		6	25	cnn_epch100	v1355	Y08WOMTSL
7	12.81596624297278	0.5031918039169383		7	25	cnn_epch100	v1355	Y08WOMTSL
8	12.73965374239113	0.5023719322024621		8	25	cnn_epch100	v1355	Y08WOMTSL
9	13.16202108599438	0.4980231393793807		9	25	cnn_epch100	v1355	Y08WOMTSL
0	12.896938910754892	0.407963879348729		0	25	cnn_epch100	v1355	Y08WOMTSR
1	12.677042774622327	0.43128447608838066		1	25	cnn_epch100	v1355	Y08WOMTSR
2	12.7636852959989	0.44526241656036397		2	25	cnn_epch100	v1355	Y08WOMTSR
3	12.768990985705951	0.4301754697729761		3	25	cnn_epch100	v1355	Y08WOMTSR
4	12.86170098635572	0.42050027950045793		4	25	cnn_epch100	v1355	Y08WOMTSR
5	12.54409548138779	0.4277139598012647		5	25	cnn_epch100	v1355	Y08WOMTSR
6	12.24794263139282	0.4701665359175887		6	25	cnn_epch100	v1355	Y08WOMTSR
7	12.772508483691349	0.4302826742821515		7	25	cnn_epch100	v1355	Y08WOMTSR
8	12.881733621872083	0.41148600851583494		8	25	cnn_epch100	v1355	Y08WOMTSR
9	12.6789855541793	0.4070241259628059		9	25	cnn_epch100	v1355	Y08WOMTSR
0	12.089589807411928	0.5109467784011272		0	25	cnn_epch100	v1355	Y04WOMTSR
1	12.541404603958748	0.47633344666856936		1	25	cnn_epch100	v1355	Y04WOMTSR
2	11.932912582803905	0.5072243869324664		2	25	cnn_epch100	v1355	Y04WOMTSR
3	12.198899535853585	0.506681389646125		3	25	cnn_epch100	v1355	Y04WOMTSR
4	12.337028886902802	0.49015728986161144		4	25	cnn_epch100	v1355	Y04WOMTSR
5	12.326257945398243	0.4927772410588928		5	25	cnn_epch100	v1355	Y04WOMTSR
6	12.16575983471629	0.48547452313260814		6	25	cnn_epch100	v1355	Y04WOMTSR
7	12.353490843274717	0.47575545290191984		7	25	cnn_epch100	v1355	Y04WOMTSR
8	12.315795489656612	0.4836119433050378		8	25	cnn_epch100	v1355	Y04WOMTSR
9	12.144667229277823	0.517921884582358		9	25	cnn_epch100	v1355	Y04WOMTSR
0	12.937782982858666	0.46482533397978687		0	25	cnn_epch100	v1356	Y08WOMTSL
1	13.171224483504282	0.47386289924873604		1	25	cnn_epch100	v1356	Y08WOMTSL
2	12.22092686085846	0.4926151662523959		2	25	cnn_epch100	v1356	Y08WOMTSL
3	13.193175863230485	0.46159723105684186		3	25	cnn_epch100	v1356	Y08WOMTSL
4	12.899444115007787	0.4810914993351797		4	25	cnn_epch100	v1356	Y08WOMTSL
5	12.620970418064294	0.49929981175612026		5	25	cnn_epch100	v1356	Y08WOMTSL
6	12.65329666696627	0.48438426033155774		6	25	cnn_epch100	v1356	Y08WOMTSL
7	12.406846713837512	0.4999693898949281		7	25	cnn_epch100	v1356	Y08WOMTSL
8	12.88427474343181	0.49026665420037513		8	25	cnn_epch100	v1356	Y08WOMTSL
9	12.994516580997969	0.4936196378279019		9	25	cnn_epch100	v1356	Y08WOMTSL
0	12.378650965836815	0.5645805445846807		0	25	cnn_epch100	v1356	Y04WOMTSL
1	12.326056710061556	0.5513178383085571		1	25	cnn_epch100	v1356	Y04WOMTSL
2	12.07319359998743	0.5605151794924964		2	25	cnn_epch100	v1356	Y04WOMTSL
3	11.989064699428774	0.5492148816748342		3	25	cnn_epch100	v1356	Y04WOMTSL
4	12.117240478634123	0.5516384295610102		4	25	cnn_epch100	v1356	Y04WOMTSL
5	11.753426986882229	0.5504852372502046		5	25	cnn_epch100	v1356	Y04WOMTSL
6	11.938315294318032	0.5609005060843204		6	25	cnn_epch100	v1356	Y04WOMTSL
7	12.49463606096066	0.5827185331837541		7	25	cnn_epch100	v1356	Y04WOMTSL
8	11.773663668750949	0.5676491740953079		8	25	cnn_epch100	v1356	Y04WOMTSL
9	12.112543709666172	0.5335709723444562		9	25	cnn_epch100	v1356	Y04WOMTSL
0	11.89123073620403	0.5274802743302526		0	25	cnn_epch100	v1356	Y04WOMTSR
1	12.517153002934908	0.49575473989733115		1	25	cnn_epch100	v1356	Y04WOMTSR
2	11.98244254827372	0.5079749408519103		2	25	cnn_epch100	v1356	Y04WOMTSR
3	12.828055483944448	0.4468989349305329		3	25	cnn_epch100	v1356	Y04WOMTSR
4	12.423316254900543	0.4857833698728714		4	25	cnn_epch100	v1356	Y04WOMTSR
5	12.291707895929264	0.5000365978672824		5	25	cnn_epch100	v1356	Y04WOMTSR
6	12.008261515482628	0.5052133229221958		6	25	cnn_epch100	v1356	Y04WOMTSR
7	12.085779166421126	0.503937028588193		7	25	cnn_epch100	v1356	Y04WOMTSR
8	12.284997462355728	0.49169905526406527		8	25	cnn_epch100	v1356	Y04WOMTSR
9	12.108010849530007	0.5232505583651058		9	25	cnn_epch100	v1356	Y04WOMTSR
0	11.939680819520769	0.5214490768233274		0	25	cnn_epch100	v1356	Y08WOMTSR
1	12.105983393689623	0.5221636476095305		1	25	cnn_epch100	v1356	Y08WOMTSR
2	11.838375527600954	0.5566654190880295		2	25	cnn_epch100	v1356	Y08WOMTSR
3	12.102999673318534	0.5229484365934325		3	25	cnn_epch100	v1356	Y08WOMTSR
4	11.77124714490111	0.5535330413656954		4	25	cnn_epch100	v1356	Y08WOMTSR
5	11.675793644322216	0.5316180650119764		5	25	cnn_epch100	v1356	Y08WOMTSR
6	11.530026742579349	0.5639181770211611		6	25	cnn_epch100	v1356	Y08WOMTSR
7	11.708354843297618	0.5631174263766755		7	25	cnn_epch100	v1356	Y08WOMTSR
8	11.979875700078312	0.5375369139044073		8	25	cnn_epch100	v1356	Y08WOMTSR
9	11.786662121335777	0.5468346533283581		9	25	cnn_epch100	v1356	Y08WOMTSR
0	12.84667890096374	0.41052336145029356		0	25	cnn_epch100	v1357	Y08WOMTSR
1	12.551100184571052	0.44393833570142627		1	25	cnn_epch100	v1357	Y08WOMTSR
2	12.95761277045161	0.44996122329667465		2	25	cnn_epch100	v1357	Y08WOMTSR
3	12.931667854707104	0.41784443565251067		3	25	cnn_epch100	v1357	Y08WOMTSR
4	12.717969973216684	0.43479542702523216		4	25	cnn_epch100	v1357	Y08WOMTSR
5	12.514981350515567	0.42449345072909905		5	25	cnn_epch100	v1357	Y08WOMTSR
6	12.390378511043211	0.44846066277206975		6	25	cnn_epch100	v1357	Y08WOMTSR
7	12.44454296685888	0.4770133857938693		7	25	cnn_epch100	v1357	Y08WOMTSR
8	12.684699015292525	0.43706960533683126		8	25	cnn_epch100	v1357	Y08WOMTSR
9	12.615584816945663	0.4181535211371416		9	25	cnn_epch100	v1357	Y08WOMTSR
0	12.266458594859948	0.6085761777160558		0	25	cnn_epch100	v1357	Y04WOMTSL
1	11.890946866036693	0.6001873541388528		1	25	cnn_epch100	v1357	Y04WOMTSL
2	11.835127469719156	0.5881929413241334		2	25	cnn_epch100	v1357	Y04WOMTSL
3	11.827452422077368	0.5897456851593321		3	25	cnn_epch100	v1357	Y04WOMTSL
4	11.581020140434152	0.6086624802326618		4	25	cnn_epch100	v1357	Y04WOMTSL
5	11.304319101680388	0.5861791842428911		5	25	cnn_epch100	v1357	Y04WOMTSL
6	11.64353115009188	0.5809381520579687		6	25	cnn_epch100	v1357	Y04WOMTSL
7	11.74647342272924	0.6240043166648138		7	25	cnn_epch100	v1357	Y04WOMTSL
8	11.252426554827537	0.6178651661362723		8	25	cnn_epch100	v1357	Y04WOMTSL
9	11.4627109627237	0.5900058814197503		9	25	cnn_epch100	v1357	Y04WOMTSL
0	11.904409184484653	0.5235406723256343		0	25	cnn_epch100	v1357	Y04WOMTSR
1	12.36758568658177	0.49950166252867995		1	25	cnn_epch100	v1357	Y04WOMTSR
2	11.984845012414333	0.49990684660114587		2	25	cnn_epch100	v1357	Y04WOMTSR
3	12.757853102717783	0.43651090912372964		3	25	cnn_epch100	v1357	Y04WOMTSR
4	12.440813933573535	0.4796187602654415		4	25	cnn_epch100	v1357	Y04WOMTSR
5	12.345503184850688	0.49142511982923626		5	25	cnn_epch100	v1357	Y04WOMTSR
6	12.12969627350014	0.4904080921529031		6	25	cnn_epch100	v1357	Y04WOMTSR
7	12.321273403813525	0.4762522126881089		7	25	cnn_epch100	v1357	Y04WOMTSR
8	12.289174820948556	0.48713054657938915		8	25	cnn_epch100	v1357	Y04WOMTSR
9	12.28918481937963	0.4962076397243904		9	25	cnn_epch100	v1357	Y04WOMTSR
0	13.45507657893462	0.4449226752981289		0	25	cnn_epch100	v1357	Y08WOMTSL
1	13.45233992207602	0.44296571898775683		1	25	cnn_epch100	v1357	Y08WOMTSL
2	12.440726230354764	0.4720761048997013		2	25	cnn_epch100	v1357	Y08WOMTSL
3	13.171634236909544	0.4624773855947918		3	25	cnn_epch100	v1357	Y08WOMTSL
4	12.816754353612874	0.4890953355086506		4	25	cnn_epch100	v1357	Y08WOMTSL
5	12.808990884988717	0.4799880324274977		5	25	cnn_epch100	v1357	Y08WOMTSL
6	12.74189835258882	0.4599580615876015		6	25	cnn_epch100	v1357	Y08WOMTSL
7	12.5414652299348	0.4872431181323335		7	25	cnn_epch100	v1357	Y08WOMTSL
8	13.033886062367928	0.48355318078422255		8	25	cnn_epch100	v1357	Y08WOMTSL
9	13.094031328184425	0.48159052008534015		9	25	cnn_epch100	v1357	Y08WOMTSL
0	11.707336649490983	0.5530807517470997		0	25	cnn_epch100	v1358	Y04WOMTSR
1	12.327816652736905	0.5225422099781768		1	25	cnn_epch100	v1358	Y04WOMTSR
2	11.701823185467958	0.5400752556336532		2	25	cnn_epch100	v1358	Y04WOMTSR
3	11.830012106717854	0.5480695859049214		3	25	cnn_epch100	v1358	Y04WOMTSR
4	12.329542257218288	0.50029349141221		4	25	cnn_epch100	v1358	Y04WOMTSR
5	11.96463778873234	0.5354325328058257		5	25	cnn_epch100	v1358	Y04WOMTSR
6	11.80532163379708	0.5412786508480643		6	25	cnn_epch100	v1358	Y04WOMTSR
7	11.72712178525994	0.5484300113047307		7	25	cnn_epch100	v1358	Y04WOMTSR
8	11.95983299027667	0.5302471470761353		8	25	cnn_epch100	v1358	Y04WOMTSR
9	11.71848201570048	0.5607657290506156		9	25	cnn_epch100	v1358	Y04WOMTSR
0	12.884769369386808	0.47236361276161815		0	25	cnn_epch100	v1358	Y08WOMTSL
1	13.798494539821792	0.40465809513866036		1	25	cnn_epch100	v1358	Y08WOMTSL
2	12.562361757494957	0.46309810805262525		2	25	cnn_epch100	v1358	Y08WOMTSL
3	13.416940724635978	0.43154113247003545		3	25	cnn_epch100	v1358	Y08WOMTSL
4	13.201617112418065	0.4443216644134173		4	25	cnn_epch100	v1358	Y08WOMTSL
5	13.427544066047965	0.43822610549691876		5	25	cnn_epch100	v1358	Y08WOMTSL
6	13.355044056577151	0.44008448941643447		6	25	cnn_epch100	v1358	Y08WOMTSL
7	12.699503474497114	0.466186211445065		7	25	cnn_epch100	v1358	Y08WOMTSL
8	13.272201473119386	0.44817157573722455		8	25	cnn_epch100	v1358	Y08WOMTSL
9	13.281810453543256	0.4596396378287233		9	25	cnn_epch100	v1358	Y08WOMTSL
0	11.8440648852147	0.6143835305197776		0	25	cnn_epch100	v1358	Y04WOMTSL
1	11.874652279705698	0.6046660913712646		1	25	cnn_epch100	v1358	Y04WOMTSL
2	11.798969816837069	0.587541689037311		2	25	cnn_epch100	v1358	Y04WOMTSL
3	11.51553010427032	0.5903016361845864		3	25	cnn_epch100	v1358	Y04WOMTSL
4	11.637963434365624	0.6064621625733448		4	25	cnn_epch100	v1358	Y04WOMTSL
5	11.408021506877374	0.5894468682021348		5	25	cnn_epch100	v1358	Y04WOMTSL
6	11.699609550345569	0.5927026835571317		6	25	cnn_epch100	v1358	Y04WOMTSL
7	11.681303224258093	0.6236461129403139		7	25	cnn_epch100	v1358	Y04WOMTSL
8	11.342363119409775	0.618733019978306		8	25	cnn_epch100	v1358	Y04WOMTSL
9	11.504702308183024	0.5875944837002599		9	25	cnn_epch100	v1358	Y04WOMTSL
0	12.944462203361056	0.3971849571433866		0	25	cnn_epch100	v1358	Y08WOMTSR
1	12.58749877916205	0.4415358929054735		1	25	cnn_epch100	v1358	Y08WOMTSR
2	12.75731191560425	0.4461797679130462		2	25	cnn_epch100	v1358	Y08WOMTSR
3	13.206947446988297	0.4131422944540437		3	25	cnn_epch100	v1358	Y08WOMTSR
4	12.641348298993137	0.4422595408589454		4	25	cnn_epch100	v1358	Y08WOMTSR
5	12.513307242888622	0.41444133248268533		5	25	cnn_epch100	v1358	Y08WOMTSR
6	12.773903161715356	0.42572203905114464		6	25	cnn_epch100	v1358	Y08WOMTSR
7	12.629348088128872	0.45966484710148825		7	25	cnn_epch100	v1358	Y08WOMTSR
8	12.815241750312758	0.4255370026477189		8	25	cnn_epch100	v1358	Y08WOMTSR
9	12.549554526251214	0.42857497896878677		9	25	cnn_epch100	v1358	Y08WOMTSR
0	12.784238551579916	0.4793335522882656		0	25	cnn_epch100	v1359	Y08WOMTSL
1	13.004444977955805	0.49290172314507846		1	25	cnn_epch100	v1359	Y08WOMTSL
2	12.33801604626255	0.49752377299304007		2	25	cnn_epch100	v1359	Y08WOMTSL
3	13.173615649180377	0.476664008640991		3	25	cnn_epch100	v1359	Y08WOMTSL
4	13.043890638650604	0.4820722864076205		4	25	cnn_epch100	v1359	Y08WOMTSL
5	12.508906512445968	0.5101224260644796		5	25	cnn_epch100	v1359	Y08WOMTSL
6	12.396335008352718	0.5005231651822422		6	25	cnn_epch100	v1359	Y08WOMTSL
7	12.36369044479423	0.5175111269067314		7	25	cnn_epch100	v1359	Y08WOMTSL
8	12.758777135368955	0.5077593926364031		8	25	cnn_epch100	v1359	Y08WOMTSL
9	12.927362560841852	0.5071190478497044		9	25	cnn_epch100	v1359	Y08WOMTSL
0	11.915579059083436	0.542309226141169		0	25	cnn_epch100	v1359	Y04WOMTSR
1	12.572058757089554	0.4787869486554446		1	25	cnn_epch100	v1359	Y04WOMTSR
2	11.890571295330757	0.5144969437292529		2	25	cnn_epch100	v1359	Y04WOMTSR
3	12.114769614898114	0.5269251079540355		3	25	cnn_epch100	v1359	Y04WOMTSR
4	12.424984132932332	0.48027216711814225		4	25	cnn_epch100	v1359	Y04WOMTSR
5	12.414468392129002	0.5010554947523981		5	25	cnn_epch100	v1359	Y04WOMTSR
6	11.970459639360294	0.5078310360276922		6	25	cnn_epch100	v1359	Y04WOMTSR
7	12.034993065065914	0.5103265418513369		7	25	cnn_epch100	v1359	Y04WOMTSR
8	12.120531561052989	0.5082282496665845		8	25	cnn_epch100	v1359	Y04WOMTSR
9	11.952067617787629	0.5418544382824142		9	25	cnn_epch100	v1359	Y04WOMTSR
0	13.007768212379894	0.3878905542176771		0	25	cnn_epch100	v1359	Y08WOMTSR
1	12.755993690083354	0.43570509423936343		1	25	cnn_epch100	v1359	Y08WOMTSR
2	12.763098019272755	0.4547553033248035		2	25	cnn_epch100	v1359	Y08WOMTSR
3	12.75907726046528	0.43439497194136556		3	25	cnn_epch100	v1359	Y08WOMTSR
4	12.67032082837565	0.44138888329826453		4	25	cnn_epch100	v1359	Y08WOMTSR
5	12.459978932323189	0.42622979447349046		5	25	cnn_epch100	v1359	Y08WOMTSR
6	12.36130471225823	0.4549827201088141		6	25	cnn_epch100	v1359	Y08WOMTSR
7	12.771293284259835	0.43940956759278166		7	25	cnn_epch100	v1359	Y08WOMTSR
8	12.62062430026106	0.44164621243927205		8	25	cnn_epch100	v1359	Y08WOMTSR
9	12.365377917293484	0.4531440225975051		9	25	cnn_epch100	v1359	Y08WOMTSR
0	12.313373678572088	0.569868219757494		0	25	cnn_epch100	v1359	Y04WOMTSL
1	12.331789741447718	0.553341577910309		1	25	cnn_epch100	v1359	Y04WOMTSL
2	12.119261481998942	0.5567956768727543		2	25	cnn_epch100	v1359	Y04WOMTSL
3	11.795822209378484	0.5614930797913598		3	25	cnn_epch100	v1359	Y04WOMTSL
4	12.038266387826468	0.5587656175419963		4	25	cnn_epch100	v1359	Y04WOMTSL
5	11.838168709777506	0.5601739141552052		5	25	cnn_epch100	v1359	Y04WOMTSL
6	12.077639652664844	0.5390829587735243		6	25	cnn_epch100	v1359	Y04WOMTSL
7	12.214100075575196	0.5989252325179512		7	25	cnn_epch100	v1359	Y04WOMTSL
8	11.60681241093461	0.5882803953795119		8	25	cnn_epch100	v1359	Y04WOMTSL
9	12.025440045704077	0.5319846664965325		9	25	cnn_epch100	v1359	Y04WOMTSL
0	12.06429441808906	0.5926782101236504		0	25	cnn_epch100	v1360	Y04WOMTSL
1	12.30458287725285	0.5601233937959257		1	25	cnn_epch100	v1360	Y04WOMTSL
2	11.867606573685253	0.5793450514876095		2	25	cnn_epch100	v1360	Y04WOMTSL
3	11.664756800978047	0.5822912018153045		3	25	cnn_epch100	v1360	Y04WOMTSL
4	11.7693108212184	0.586629197649889		4	25	cnn_epch100	v1360	Y04WOMTSL
5	11.468560328147769	0.5743312712680184		5	25	cnn_epch100	v1360	Y04WOMTSL
6	11.71786945835188	0.5731025023302632		6	25	cnn_epch100	v1360	Y04WOMTSL
7	11.924556397553664	0.6029736399399164		7	25	cnn_epch100	v1360	Y04WOMTSL
8	11.51134515524805	0.5911624079031863		8	25	cnn_epch100	v1360	Y04WOMTSL
9	11.69921955240306	0.5669931787135893		9	25	cnn_epch100	v1360	Y04WOMTSL
0	13.2661800429643	0.35759971109877664		0	25	cnn_epch100	v1360	Y08WOMTSR
1	13.06168884217913	0.3736242603346272		1	25	cnn_epch100	v1360	Y08WOMTSR
2	13.178845132026638	0.38486290416925567		2	25	cnn_epch100	v1360	Y08WOMTSR
3	13.057455869594396	0.38793588151228514		3	25	cnn_epch100	v1360	Y08WOMTSR
4	13.07338571232841	0.3809662687122014		4	25	cnn_epch100	v1360	Y08WOMTSR
5	12.728420721194846	0.3765320902896491		5	25	cnn_epch100	v1360	Y08WOMTSR
6	12.95056968870422	0.37093407047473037		6	25	cnn_epch100	v1360	Y08WOMTSR
7	13.105070930951102	0.39495790330775676		7	25	cnn_epch100	v1360	Y08WOMTSR
8	13.05999923705204	0.3875434996880954		8	25	cnn_epch100	v1360	Y08WOMTSR
9	12.686886714652026	0.4029713624723673		9	25	cnn_epch100	v1360	Y08WOMTSR
0	11.312818643259089	0.608590204246775		0	25	cnn_epch100	v1360	Y04WOMTSR
1	11.440022289275232	0.5991628405017202		1	25	cnn_epch100	v1360	Y04WOMTSR
2	10.845234777614696	0.6207311464107969		2	25	cnn_epch100	v1360	Y04WOMTSR
3	11.25869738161423	0.6048959922661648		3	25	cnn_epch100	v1360	Y04WOMTSR
4	11.630862249754566	0.5853825159828286		4	25	cnn_epch100	v1360	Y04WOMTSR
5	11.15399648076541	0.621990117015329		5	25	cnn_epch100	v1360	Y04WOMTSR
6	10.93519066620212	0.6175742304076038		6	25	cnn_epch100	v1360	Y04WOMTSR
7	10.989021101956489	0.6254774498010048		7	25	cnn_epch100	v1360	Y04WOMTSR
8	11.323448334005716	0.5964099479109929		8	25	cnn_epch100	v1360	Y04WOMTSR
9	11.040895876772971	0.6269164976180432		9	25	cnn_epch100	v1360	Y04WOMTSR
0	13.071507639294923	0.44784646317801546		0	25	cnn_epch100	v1360	Y08WOMTSL
1	13.629256191793251	0.41781148988628364		1	25	cnn_epch100	v1360	Y08WOMTSL
2	12.495801366605107	0.45784444688931025		2	25	cnn_epch100	v1360	Y08WOMTSL
3	13.61638448024366	0.4279800136629157		3	25	cnn_epch100	v1360	Y08WOMTSL
4	13.083638511249124	0.4614564318106696		4	25	cnn_epch100	v1360	Y08WOMTSL
5	13.770946466925649	0.4423800845224164		5	25	cnn_epch100	v1360	Y08WOMTSL
6	13.138426290040083	0.42778146220500946		6	25	cnn_epch100	v1360	Y08WOMTSL
7	12.819145148713678	0.45144131912524155		7	25	cnn_epch100	v1360	Y08WOMTSL
8	13.334511087787993	0.4632170407415227		8	25	cnn_epch100	v1360	Y08WOMTSL
9	13.040777548075718	0.4843010806037817		9	25	cnn_epch100	v1360	Y08WOMTSL
0	12.234956283625936	0.5838241627554628		0	25	cnn_epch100	v1361	Y04WOMTSL
1	11.964240382109034	0.5843841419459039		1	25	cnn_epch100	v1361	Y04WOMTSL
2	11.7473843928628	0.5949112398345483		2	25	cnn_epch100	v1361	Y04WOMTSL
3	11.57173733108189	0.5841577660767255		3	25	cnn_epch100	v1361	Y04WOMTSL
4	11.88738012273623	0.5846393411755991		4	25	cnn_epch100	v1361	Y04WOMTSL
5	11.48439329666498	0.5758352639863628		5	25	cnn_epch100	v1361	Y04WOMTSL
6	11.685211794853656	0.5766410006399053		6	25	cnn_epch100	v1361	Y04WOMTSL
7	12.058949803814848	0.5900794067832223		7	25	cnn_epch100	v1361	Y04WOMTSL
8	11.41975986168784	0.6046233720176706		8	25	cnn_epch100	v1361	Y04WOMTSL
9	11.815104490243698	0.5700093154547422		9	25	cnn_epch100	v1361	Y04WOMTSL
0	13.04671379223735	0.46374566972284825		0	25	cnn_epch100	v1361	Y08WOMTSL
1	13.167105636049898	0.4735067043505565		1	25	cnn_epch100	v1361	Y08WOMTSL
2	12.214230969465062	0.49521615397780117		2	25	cnn_epch100	v1361	Y08WOMTSL
3	13.06918144941956	0.47367863931093857		3	25	cnn_epch100	v1361	Y08WOMTSL
4	12.946951342540835	0.47640577205778517		4	25	cnn_epch100	v1361	Y08WOMTSL
5	12.778485543084464	0.485461802963731		5	25	cnn_epch100	v1361	Y08WOMTSL
6	12.771458918486507	0.4674880057874448		6	25	cnn_epch100	v1361	Y08WOMTSL
7	12.592744772710992	0.48172165009723455		7	25	cnn_epch100	v1361	Y08WOMTSL
8	12.919097692987323	0.49123744753058163		8	25	cnn_epch100	v1361	Y08WOMTSL
9	13.017848429533652	0.48834299538881737		9	25	cnn_epch100	v1361	Y08WOMTSL
0	11.996434808338044	0.5189819611958124		0	25	cnn_epch100	v1361	Y04WOMTSR
1	12.536943469788058	0.47902000925357885		1	25	cnn_epch100	v1361	Y04WOMTSR
2	12.0661030536117	0.4882154933318621		2	25	cnn_epch100	v1361	Y04WOMTSR
3	12.571632597211876	0.45749221792028616		3	25	cnn_epch100	v1361	Y04WOMTSR
4	12.642621432620478	0.465463103980068		4	25	cnn_epch100	v1361	Y04WOMTSR
5	12.545179909604697	0.4815528295151456		5	25	cnn_epch100	v1361	Y04WOMTSR
6	12.042462814266576	0.4989065684229318		6	25	cnn_epch100	v1361	Y04WOMTSR
7	12.250865350510384	0.4844678538394742		7	25	cnn_epch100	v1361	Y04WOMTSR
8	12.554808619276718	0.46010609080028864		8	25	cnn_epch100	v1361	Y04WOMTSR
9	12.290183852982064	0.4969981245963905		9	25	cnn_epch100	v1361	Y04WOMTSR
0	12.653680085647244	0.4433280806276871		0	25	cnn_epch100	v1361	Y08WOMTSR
1	12.432701384552455	0.4609743388790713		1	25	cnn_epch100	v1361	Y08WOMTSR
2	12.45537775681599	0.486148599239468		2	25	cnn_epch100	v1361	Y08WOMTSR
3	12.699891116133305	0.447639923783536		3	25	cnn_epch100	v1361	Y08WOMTSR
4	12.495993594304	0.4644071591317185		4	25	cnn_epch100	v1361	Y08WOMTSR
5	12.372792244470409	0.4479168103423579		5	25	cnn_epch100	v1361	Y08WOMTSR
6	12.14010152543032	0.48279529439225743		6	25	cnn_epch100	v1361	Y08WOMTSR
7	12.906686798281047	0.47205410378706125		7	25	cnn_epch100	v1361	Y08WOMTSR
8	12.81251536399792	0.4485689084998227		8	25	cnn_epch100	v1361	Y08WOMTSR
9	12.742027895555657	0.4424445268778129		9	25	cnn_epch100	v1361	Y08WOMTSR
0	11.87360107788564	0.5375995997727111		0	25	cnn_epch100	v1362	Y04WOMTSR
1	12.413476073049496	0.5024177780565361		1	25	cnn_epch100	v1362	Y04WOMTSR
2	11.889623326542235	0.5108379583383704		2	25	cnn_epch100	v1362	Y04WOMTSR
3	12.410564477426634	0.4792075516301946		3	25	cnn_epch100	v1362	Y04WOMTSR
4	12.167475569565983	0.509065822653883		4	25	cnn_epch100	v1362	Y04WOMTSR
5	12.306010657717655	0.49736917754562066		5	25	cnn_epch100	v1362	Y04WOMTSR
6	11.971044173681962	0.5079647903838075		6	25	cnn_epch100	v1362	Y04WOMTSR
7	12.048460576200965	0.5088354808537033		7	25	cnn_epch100	v1362	Y04WOMTSR
8	12.14143847077388	0.5044760175896879		8	25	cnn_epch100	v1362	Y04WOMTSR
9	12.063942672051304	0.5299764136848143		9	25	cnn_epch100	v1362	Y04WOMTSR
0	13.08198259825598	0.45066599611681635		0	25	cnn_epch100	v1362	Y08WOMTSL
1	13.470158924075136	0.4439491203356819		1	25	cnn_epch100	v1362	Y08WOMTSL
2	12.70365058144553	0.47099174947507977		2	25	cnn_epch100	v1362	Y08WOMTSL
3	13.25109786164373	0.4700384234161459		3	25	cnn_epch100	v1362	Y08WOMTSL
4	13.20142802657335	0.4626516021417661		4	25	cnn_epch100	v1362	Y08WOMTSL
5	12.71043234754238	0.48568622384418236		5	25	cnn_epch100	v1362	Y08WOMTSL
6	12.68211816763862	0.47964629177500706		6	25	cnn_epch100	v1362	Y08WOMTSL
7	12.64840965495359	0.47152041710189097		7	25	cnn_epch100	v1362	Y08WOMTSL
8	13.012071738599747	0.4742633093377298		8	25	cnn_epch100	v1362	Y08WOMTSL
9	13.024898500773263	0.488260596567213		9	25	cnn_epch100	v1362	Y08WOMTSL
0	12.036545726012116	0.5968537223754165		0	25	cnn_epch100	v1362	Y04WOMTSL
1	12.024986868513484	0.5791802278109366		1	25	cnn_epch100	v1362	Y04WOMTSL
2	11.746482414586549	0.5907967616940927		2	25	cnn_epch100	v1362	Y04WOMTSL
3	11.621121406011511	0.5819554415458259		3	25	cnn_epch100	v1362	Y04WOMTSL
4	11.800668026103796	0.5833190739993184		4	25	cnn_epch100	v1362	Y04WOMTSL
5	11.414228643991244	0.5770728700586167		5	25	cnn_epch100	v1362	Y04WOMTSL
6	11.767918639169476	0.5722453548430685		6	25	cnn_epch100	v1362	Y04WOMTSL
7	12.340757221512913	0.5978186427742308		7	25	cnn_epch100	v1362	Y04WOMTSL
8	11.461114107968276	0.5957321424859697		8	25	cnn_epch100	v1362	Y04WOMTSL
9	12.0239302517368	0.5652781278512229		9	25	cnn_epch100	v1362	Y04WOMTSL
0	12.640666943592167	0.44182148279976297		0	25	cnn_epch100	v1362	Y08WOMTSR
1	12.620854377371636	0.45213019535175525		1	25	cnn_epch100	v1362	Y08WOMTSR
2	12.58619799899138	0.46860811933998286		2	25	cnn_epch100	v1362	Y08WOMTSR
3	12.754812562574363	0.4330319207168902		3	25	cnn_epch100	v1362	Y08WOMTSR
4	12.58645258950414	0.4502425161845684		4	25	cnn_epch100	v1362	Y08WOMTSR
5	12.404139233682502	0.4347096346205012		5	25	cnn_epch100	v1362	Y08WOMTSR
6	12.307262038727211	0.4631294266724685		6	25	cnn_epch100	v1362	Y08WOMTSR
7	12.60247518794032	0.4548394757199194		7	25	cnn_epch100	v1362	Y08WOMTSR
8	12.662642294319886	0.4446029734571463		8	25	cnn_epch100	v1362	Y08WOMTSR
9	12.581925159183964	0.43877926864475036		9	25	cnn_epch100	v1362	Y08WOMTSR
0	12.88303247871537	0.4000640016490695		0	25	cnn_epch100	v1363	Y08WOMTSR
1	12.989238775346934	0.39391266820193943		1	25	cnn_epch100	v1363	Y08WOMTSR
2	12.900890964414648	0.426662569631716		2	25	cnn_epch100	v1363	Y08WOMTSR
3	12.874052291967434	0.4152171934810484		3	25	cnn_epch100	v1363	Y08WOMTSR
4	12.943309294212511	0.4058357436968414		4	25	cnn_epch100	v1363	Y08WOMTSR
5	12.620436628246336	0.39664154175846605		5	25	cnn_epch100	v1363	Y08WOMTSR
6	12.641565382354813	0.4246208263684078		6	25	cnn_epch100	v1363	Y08WOMTSR
7	13.31378278887845	0.4247337268286431		7	25	cnn_epch100	v1363	Y08WOMTSR
8	13.106682203761334	0.40065286092183		8	25	cnn_epch100	v1363	Y08WOMTSR
9	12.8766673699449	0.38951100030363817		9	25	cnn_epch100	v1363	Y08WOMTSR
0	12.119750211490784	0.5884210738103434		0	25	cnn_epch100	v1363	Y04WOMTSL
1	11.984661498685238	0.5830119878809924		1	25	cnn_epch100	v1363	Y04WOMTSL
2	11.988028482801065	0.5740123953946166		2	25	cnn_epch100	v1363	Y04WOMTSL
3	11.66180043519332	0.5757013238357683		3	25	cnn_epch100	v1363	Y04WOMTSL
4	11.853897332224816	0.5929343997584623		4	25	cnn_epch100	v1363	Y04WOMTSL
5	11.561645575469813	0.5765058784595645		5	25	cnn_epch100	v1363	Y04WOMTSL
6	11.88387510383718	0.5575939617492431		6	25	cnn_epch100	v1363	Y04WOMTSL
7	12.27907107348708	0.5865573519713824		7	25	cnn_epch100	v1363	Y04WOMTSL
8	11.43360464115447	0.603370049359027		8	25	cnn_epch100	v1363	Y04WOMTSL
9	11.7218361294935	0.5659440067982531		9	25	cnn_epch100	v1363	Y04WOMTSL
0	12.899048078373024	0.4786261614099314		0	25	cnn_epch100	v1363	Y08WOMTSL
1	13.167956817460244	0.47334933369047827		1	25	cnn_epch100	v1363	Y08WOMTSL
2	12.144963071982277	0.5081109381973388		2	25	cnn_epch100	v1363	Y08WOMTSL
3	12.779721860396698	0.5010353680528902		3	25	cnn_epch100	v1363	Y08WOMTSL
4	12.757645146457696	0.49949846734114417		4	25	cnn_epch100	v1363	Y08WOMTSL
5	12.747503135542477	0.4872923148588457		5	25	cnn_epch100	v1363	Y08WOMTSL
6	12.601210584491	0.47712653431152313		6	25	cnn_epch100	v1363	Y08WOMTSL
7	12.618462037750865	0.4984425713656429		7	25	cnn_epch100	v1363	Y08WOMTSL
8	12.849232481512828	0.4889545944369631		8	25	cnn_epch100	v1363	Y08WOMTSL
9	12.965162211222417	0.5032688791634077		9	25	cnn_epch100	v1363	Y08WOMTSL
0	12.22740859210508	0.4880632117137067		0	25	cnn_epch100	v1363	Y04WOMTSR
1	12.47927640140951	0.521619968487908		1	25	cnn_epch100	v1363	Y04WOMTSR
2	11.83099373243591	0.5307177010935842		2	25	cnn_epch100	v1363	Y04WOMTSR
3	12.165518557254323	0.5091548634598587		3	25	cnn_epch100	v1363	Y04WOMTSR
4	12.48591215502539	0.4962745239165024		4	25	cnn_epch100	v1363	Y04WOMTSR
5	12.28285146755726	0.514802563565574		5	25	cnn_epch100	v1363	Y04WOMTSR
6	11.990440804726118	0.5301023233279348		6	25	cnn_epch100	v1363	Y04WOMTSR
7	12.09327823900813	0.5253555859627174		7	25	cnn_epch100	v1363	Y04WOMTSR
8	12.277961380119946	0.5246786831148874		8	25	cnn_epch100	v1363	Y04WOMTSR
9	12.019750290356985	0.5293738512434676		9	25	cnn_epch100	v1363	Y04WOMTSR
0	13.167382520229156	0.47885686783009007		0	25	cnn_epch100	v1364	Y04WOMTSL
1	13.22389707048156	0.47498779662739227		1	25	cnn_epch100	v1364	Y04WOMTSL
2	12.796851607636674	0.48516399454286036		2	25	cnn_epch100	v1364	Y04WOMTSL
3	12.545394114976364	0.47408515481621893		3	25	cnn_epch100	v1364	Y04WOMTSL
4	12.920507560073128	0.46908401232512326		4	25	cnn_epch100	v1364	Y04WOMTSL
5	12.271456799274292	0.4755769126470023		5	25	cnn_epch100	v1364	Y04WOMTSL
6	12.699744213197045	0.46066711516621345		6	25	cnn_epch100	v1364	Y04WOMTSL
7	13.23024760797647	0.47237559593235257		7	25	cnn_epch100	v1364	Y04WOMTSL
8	12.320257221987648	0.5074654651204706		8	25	cnn_epch100	v1364	Y04WOMTSL
9	12.79124582769704	0.45933914709059814		9	25	cnn_epch100	v1364	Y04WOMTSL
0	12.098244847008615	0.509309355141396		0	25	cnn_epch100	v1364	Y04WOMTSR
1	12.545639806460262	0.47904820739098725		1	25	cnn_epch100	v1364	Y04WOMTSR
2	12.477538008352925	0.4979470949039243		2	25	cnn_epch100	v1364	Y04WOMTSR
3	12.129931785656316	0.5167473795286258		3	25	cnn_epch100	v1364	Y04WOMTSR
4	12.592572951547256	0.47010941905514375		4	25	cnn_epch100	v1364	Y04WOMTSR
5	12.405502054130574	0.4936748502111704		5	25	cnn_epch100	v1364	Y04WOMTSR
6	12.014261097894428	0.5037654550437581		6	25	cnn_epch100	v1364	Y04WOMTSR
7	12.058853980877323	0.5067154005926658		7	25	cnn_epch100	v1364	Y04WOMTSR
8	12.27300958092355	0.48679264362375163		8	25	cnn_epch100	v1364	Y04WOMTSR
9	12.231753245763317	0.5064995955740695		9	25	cnn_epch100	v1364	Y04WOMTSR
0	12.774950576856122	0.4064856610231307		0	25	cnn_epch100	v1364	Y08WOMTSR
1	12.95435585600116	0.39724792331519226		1	25	cnn_epch100	v1364	Y08WOMTSR
2	12.88683675642555	0.426722115396378		2	25	cnn_epch100	v1364	Y08WOMTSR
3	13.045254928810408	0.39416878834480623		3	25	cnn_epch100	v1364	Y08WOMTSR
4	13.006344432076014	0.4134219578557059		4	25	cnn_epch100	v1364	Y08WOMTSR
5	12.758718620657053	0.3878088478916258		5	25	cnn_epch100	v1364	Y08WOMTSR
6	12.59952431363085	0.41957624720421377		6	25	cnn_epch100	v1364	Y08WOMTSR
7	13.011163763993853	0.3977523146981454		7	25	cnn_epch100	v1364	Y08WOMTSR
8	12.813179871064603	0.41592690225790035		8	25	cnn_epch100	v1364	Y08WOMTSR
9	12.740789548817922	0.39827229429768346		9	25	cnn_epch100	v1364	Y08WOMTSR
0	12.78087650150276	0.4850510732510137		0	25	cnn_epch100	v1364	Y08WOMTSL
1	13.178315358291044	0.4714971947456182		1	25	cnn_epch100	v1364	Y08WOMTSL
2	12.305171502686113	0.5035027829097697		2	25	cnn_epch100	v1364	Y08WOMTSL
3	12.980970318084283	0.4804553743221117		3	25	cnn_epch100	v1364	Y08WOMTSL
4	12.743254492733197	0.49958550887668074		4	25	cnn_epch100	v1364	Y08WOMTSL
5	12.803776984777183	0.47805838418336066		5	25	cnn_epch100	v1364	Y08WOMTSL
6	12.653462107474065	0.47800937567085633		6	25	cnn_epch100	v1364	Y08WOMTSL
7	12.413138066326514	0.5001053228331682		7	25	cnn_epch100	v1364	Y08WOMTSL
8	12.954353208585069	0.5174725387254163		8	25	cnn_epch100	v1364	Y08WOMTSL
9	12.845261764840638	0.5097590684752669		9	25	cnn_epch100	v1364	Y08WOMTSL
0	12.276204237795763	0.5725330790627027		0	25	cnn_epch100	v1365	Y04WOMTSL
1	12.081749052053242	0.5741646809648969		1	25	cnn_epch100	v1365	Y04WOMTSL
2	11.966643551666978	0.5709066229964908		2	25	cnn_epch100	v1365	Y04WOMTSL
3	12.15603633985847	0.5483330564292269		3	25	cnn_epch100	v1365	Y04WOMTSL
4	11.981171429558543	0.5648109070344483		4	25	cnn_epch100	v1365	Y04WOMTSL
5	11.689882277610982	0.5474125816832645		5	25	cnn_epch100	v1365	Y04WOMTSL
6	12.076746772710043	0.5466879662754974		6	25	cnn_epch100	v1365	Y04WOMTSL
7	12.278494368105497	0.579027212511107		7	25	cnn_epch100	v1365	Y04WOMTSL
8	11.584462151858157	0.5841891993474891		8	25	cnn_epch100	v1365	Y04WOMTSL
9	11.844243644854956	0.5564527732086121		9	25	cnn_epch100	v1365	Y04WOMTSL
0	11.853626963502844	0.5297421439997028		0	25	cnn_epch100	v1365	Y04WOMTSR
1	12.509693340869156	0.4817275563617061		1	25	cnn_epch100	v1365	Y04WOMTSR
2	12.072165584302809	0.492476951735744		2	25	cnn_epch100	v1365	Y04WOMTSR
3	12.52775096159858	0.47017684173927915		3	25	cnn_epch100	v1365	Y04WOMTSR
4	12.604371841142743	0.4689974764706719		4	25	cnn_epch100	v1365	Y04WOMTSR
5	12.415843762128173	0.48315011328260027		5	25	cnn_epch100	v1365	Y04WOMTSR
6	12.125848263323697	0.498916608628863		6	25	cnn_epch100	v1365	Y04WOMTSR
7	12.323048693984084	0.48959369718763196		7	25	cnn_epch100	v1365	Y04WOMTSR
8	12.434162488819084	0.470177929566987		8	25	cnn_epch100	v1365	Y04WOMTSR
9	12.351118214055129	0.5064868541642557		9	25	cnn_epch100	v1365	Y04WOMTSR
0	12.528950350624324	0.45109528678224187		0	25	cnn_epch100	v1365	Y08WOMTSR
1	12.31210455922989	0.48189678048955475		1	25	cnn_epch100	v1365	Y08WOMTSR
2	12.360568029847215	0.4975518845694052		2	25	cnn_epch100	v1365	Y08WOMTSR
3	12.586493006250384	0.460475237130373		3	25	cnn_epch100	v1365	Y08WOMTSR
4	12.523462143941009	0.4642989874343047		4	25	cnn_epch100	v1365	Y08WOMTSR
5	12.17786853564234	0.4652816824765201		5	25	cnn_epch100	v1365	Y08WOMTSR
6	12.247286501800886	0.4868625362564038		6	25	cnn_epch100	v1365	Y08WOMTSR
7	12.572388997561225	0.49462289249727165		7	25	cnn_epch100	v1365	Y08WOMTSR
8	12.619701440278472	0.45877211944274654		8	25	cnn_epch100	v1365	Y08WOMTSR
9	12.52792396031382	0.44187567361936414		9	25	cnn_epch100	v1365	Y08WOMTSR
0	13.087151815687712	0.44844711503564705		0	25	cnn_epch100	v1365	Y08WOMTSL
1	13.628102994324554	0.41340358897339774		1	25	cnn_epch100	v1365	Y08WOMTSL
2	12.43977894122189	0.46597357186254096		2	25	cnn_epch100	v1365	Y08WOMTSL
3	13.397013923735615	0.43341306971607496		3	25	cnn_epch100	v1365	Y08WOMTSL
4	13.192614749396723	0.4462514219174341		4	25	cnn_epch100	v1365	Y08WOMTSL
5	12.990001917658304	0.44982283683221624		5	25	cnn_epch100	v1365	Y08WOMTSL
6	12.894639198515906	0.45049889626764855		6	25	cnn_epch100	v1365	Y08WOMTSL
7	12.71102977570021	0.46110905179161804		7	25	cnn_epch100	v1365	Y08WOMTSL
8	13.015507463999777	0.4676653173698269		8	25	cnn_epch100	v1365	Y08WOMTSL
9	13.244886064316487	0.4642322162711542		9	25	cnn_epch100	v1365	Y08WOMTSL
0	11.870324944748772	0.5355090203548066		0	25	cnn_epch100	v1366	Y08WOMTSR
1	11.87537854196246	0.5298691447547326		1	25	cnn_epch100	v1366	Y08WOMTSR
2	11.898366842925858	0.5544963232503843		2	25	cnn_epch100	v1366	Y08WOMTSR
3	12.15812740921466	0.5177498905813742		3	25	cnn_epch100	v1366	Y08WOMTSR
4	11.841167011748334	0.5438510478078142		4	25	cnn_epch100	v1366	Y08WOMTSR
5	11.731960291353918	0.5238076392165756		5	25	cnn_epch100	v1366	Y08WOMTSR
6	11.408668295805873	0.572967726172867		6	25	cnn_epch100	v1366	Y08WOMTSR
7	11.687089880381816	0.5653598614337259		7	25	cnn_epch100	v1366	Y08WOMTSR
8	11.85349372519038	0.5428089071289445		8	25	cnn_epch100	v1366	Y08WOMTSR
9	11.690687302550762	0.5436859946522051		9	25	cnn_epch100	v1366	Y08WOMTSR
0	13.139888709239044	0.45448260846779065		0	25	cnn_epch100	v1366	Y08WOMTSL
1	13.484051484403771	0.45075750676715454		1	25	cnn_epch100	v1366	Y08WOMTSL
2	12.361133742050272	0.4874779819035908		2	25	cnn_epch100	v1366	Y08WOMTSL
3	13.037814797424032	0.4903658607370427		3	25	cnn_epch100	v1366	Y08WOMTSL
4	12.7423610279194	0.4996459987871231		4	25	cnn_epch100	v1366	Y08WOMTSL
5	13.048638052918168	0.46085079263721557		5	25	cnn_epch100	v1366	Y08WOMTSL
6	12.50242271893006	0.49365401052720526		6	25	cnn_epch100	v1366	Y08WOMTSL
7	12.395424865678002	0.5000661769422958		7	25	cnn_epch100	v1366	Y08WOMTSL
8	12.779585499735688	0.4987680200236698		8	25	cnn_epch100	v1366	Y08WOMTSL
9	13.025384316230095	0.4946816956788589		9	25	cnn_epch100	v1366	Y08WOMTSL
0	11.942967512764993	0.6038833152778501		0	25	cnn_epch100	v1366	Y04WOMTSL
1	12.06127296466395	0.5932370678360104		1	25	cnn_epch100	v1366	Y04WOMTSL
2	11.806340565934724	0.5923384591207577		2	25	cnn_epch100	v1366	Y04WOMTSL
3	11.507691438057533	0.5918763422264867		3	25	cnn_epch100	v1366	Y04WOMTSL
4	11.694764614739965	0.6057942452389673		4	25	cnn_epch100	v1366	Y04WOMTSL
5	11.353162499392498	0.5876914560059532		5	25	cnn_epch100	v1366	Y04WOMTSL
6	11.543557256418676	0.5979258949040017		6	25	cnn_epch100	v1366	Y04WOMTSL
7	11.89397716277116	0.622930323259054		7	25	cnn_epch100	v1366	Y04WOMTSL
8	11.26823713215683	0.613343972325618		8	25	cnn_epch100	v1366	Y04WOMTSL
9	11.468149234151085	0.5914797517814453		9	25	cnn_epch100	v1366	Y04WOMTSL
0	12.29762345050312	0.4762189036684465		0	25	cnn_epch100	v1366	Y04WOMTSR
1	12.643643279711547	0.46213992783820773		1	25	cnn_epch100	v1366	Y04WOMTSR
2	12.244328754633418	0.4651543490026257		2	25	cnn_epch100	v1366	Y04WOMTSR
3	12.477740727969987	0.4748671496033465		3	25	cnn_epch100	v1366	Y04WOMTSR
4	12.88474035357794	0.42358135326623747		4	25	cnn_epch100	v1366	Y04WOMTSR
5	12.619239123502254	0.4559228176064451		5	25	cnn_epch100	v1366	Y04WOMTSR
6	12.473548194867494	0.44330034744236135		6	25	cnn_epch100	v1366	Y04WOMTSR
7	12.587157718831172	0.4478353041028478		7	25	cnn_epch100	v1366	Y04WOMTSR
8	12.493116010254292	0.45588252735395235		8	25	cnn_epch100	v1366	Y04WOMTSR
9	12.477063874594863	0.47465101963099643		9	25	cnn_epch100	v1366	Y04WOMTSR
0	12.08444986429861	0.5095734066108036		0	25	cnn_epch100	v1367	Y04WOMTSR
1	12.54943206268837	0.47308247663571035		1	25	cnn_epch100	v1367	Y04WOMTSR
2	12.387904956183233	0.4993160471002722		2	25	cnn_epch100	v1367	Y04WOMTSR
3	12.451733800602767	0.47306360064702774		3	25	cnn_epch100	v1367	Y04WOMTSR
4	12.599981522920428	0.4652248557654205		4	25	cnn_epch100	v1367	Y04WOMTSR
5	12.438529586681796	0.4786437146704726		5	25	cnn_epch100	v1367	Y04WOMTSR
6	12.20919927846266	0.48423406162060295		6	25	cnn_epch100	v1367	Y04WOMTSR
7	12.75745781563677	0.47349290436645186		7	25	cnn_epch100	v1367	Y04WOMTSR
8	12.484854000135853	0.46056259708845915		8	25	cnn_epch100	v1367	Y04WOMTSR
9	12.313295643706963	0.4968450176248212		9	25	cnn_epch100	v1367	Y04WOMTSR
0	12.843046219201549	0.4718196191452083		0	25	cnn_epch100	v1367	Y08WOMTSL
1	13.384974348385477	0.4449121682335681		1	25	cnn_epch100	v1367	Y08WOMTSL
2	12.309216247449644	0.48202662030963195		2	25	cnn_epch100	v1367	Y08WOMTSL
3	13.450081636466056	0.4386638807263136		3	25	cnn_epch100	v1367	Y08WOMTSL
4	13.289047157943187	0.4397143580599424		4	25	cnn_epch100	v1367	Y08WOMTSL
5	12.889596627288263	0.4696055830254074		5	25	cnn_epch100	v1367	Y08WOMTSL
6	12.875167145809517	0.4707770030369285		6	25	cnn_epch100	v1367	Y08WOMTSL
7	12.558607079805702	0.48715525830130724		7	25	cnn_epch100	v1367	Y08WOMTSL
8	12.99094622974937	0.47206606313549254		8	25	cnn_epch100	v1367	Y08WOMTSL
9	13.08933143256718	0.4817603293417468		9	25	cnn_epch100	v1367	Y08WOMTSL
0	12.13490354551242	0.5230528119136265		0	25	cnn_epch100	v1367	Y08WOMTSR
1	12.054833628374512	0.5124264619633472		1	25	cnn_epch100	v1367	Y08WOMTSR
2	12.211798641408915	0.55683765161796		2	25	cnn_epch100	v1367	Y08WOMTSR
3	12.053088014336788	0.5252374633094414		3	25	cnn_epch100	v1367	Y08WOMTSR
4	12.059486519087727	0.5399179739244867		4	25	cnn_epch100	v1367	Y08WOMTSR
5	11.71367376865074	0.5290177051108935		5	25	cnn_epch100	v1367	Y08WOMTSR
6	11.596591680895571	0.5541586029112707		6	25	cnn_epch100	v1367	Y08WOMTSR
7	11.771478656647012	0.5549568429490869		7	25	cnn_epch100	v1367	Y08WOMTSR
8	12.000367868191091	0.5333776467439978		8	25	cnn_epch100	v1367	Y08WOMTSR
9	11.743029057657424	0.5368112960751518		9	25	cnn_epch100	v1367	Y08WOMTSR
0	12.424609904887058	0.5629284434052462		0	25	cnn_epch100	v1367	Y04WOMTSL
1	12.260390575334576	0.5571284683331027		1	25	cnn_epch100	v1367	Y04WOMTSL
2	12.322390025577825	0.5365433934480504		2	25	cnn_epch100	v1367	Y04WOMTSL
3	12.044644383613855	0.5391737730826031		3	25	cnn_epch100	v1367	Y04WOMTSL
4	12.216403160041091	0.5455949587815182		4	25	cnn_epch100	v1367	Y04WOMTSL
5	11.761193001210131	0.5402989202396193		5	25	cnn_epch100	v1367	Y04WOMTSL
6	12.200957757839156	0.5322553435220475		6	25	cnn_epch100	v1367	Y04WOMTSL
7	12.350733444768307	0.5884975241197427		7	25	cnn_epch100	v1367	Y04WOMTSL
8	11.87962329607057	0.5545459975657056		8	25	cnn_epch100	v1367	Y04WOMTSL
9	11.990126041620748	0.5401720324645869		9	25	cnn_epch100	v1367	Y04WOMTSL
0	12.027864803946672	0.519130437539713		0	25	cnn_epch100	v1368	Y04WOMTSR
1	12.453688420182004	0.49928971348275225		1	25	cnn_epch100	v1368	Y04WOMTSR
2	11.784581854750307	0.52277629448382		2	25	cnn_epch100	v1368	Y04WOMTSR
3	12.012651904281038	0.5303626694053867		3	25	cnn_epch100	v1368	Y04WOMTSR
4	12.397782401441557	0.48990985350363075		4	25	cnn_epch100	v1368	Y04WOMTSR
5	12.186122731466744	0.5108242242265699		5	25	cnn_epch100	v1368	Y04WOMTSR
6	12.093264859455092	0.5130206698128154		6	25	cnn_epch100	v1368	Y04WOMTSR
7	12.088582493495124	0.5054969443337439		7	25	cnn_epch100	v1368	Y04WOMTSR
8	12.132741964627208	0.49977156502361103		8	25	cnn_epch100	v1368	Y04WOMTSR
9	12.092364500853057	0.520775012193354		9	25	cnn_epch100	v1368	Y04WOMTSR
0	12.264346779183503	0.574572735358398		0	25	cnn_epch100	v1368	Y04WOMTSL
1	12.260716749194216	0.5567107520772236		1	25	cnn_epch100	v1368	Y04WOMTSL
2	12.227323101028851	0.5627388612205607		2	25	cnn_epch100	v1368	Y04WOMTSL
3	11.91577898931116	0.560584302329274		3	25	cnn_epch100	v1368	Y04WOMTSL
4	12.194339829466925	0.5515501572765042		4	25	cnn_epch100	v1368	Y04WOMTSL
5	12.013828641330408	0.5586049687703347		5	25	cnn_epch100	v1368	Y04WOMTSL
6	11.922113459005196	0.5579227777448054		6	25	cnn_epch100	v1368	Y04WOMTSL
7	12.22315469409222	0.5802784304275914		7	25	cnn_epch100	v1368	Y04WOMTSL
8	11.783827385400098	0.578550485434542		8	25	cnn_epch100	v1368	Y04WOMTSL
9	11.927449301004849	0.5604388072757523		9	25	cnn_epch100	v1368	Y04WOMTSL
0	12.578345332961478	0.44531556866946675		0	25	cnn_epch100	v1368	Y08WOMTSR
1	12.350011934715996	0.4784047512337613		1	25	cnn_epch100	v1368	Y08WOMTSR
2	12.493845915656117	0.48465422995966734		2	25	cnn_epch100	v1368	Y08WOMTSR
3	12.649048767018218	0.4515162268423511		3	25	cnn_epch100	v1368	Y08WOMTSR
4	12.517459630162303	0.46467033604196467		4	25	cnn_epch100	v1368	Y08WOMTSR
5	12.278895987618965	0.4498501494962376		5	25	cnn_epch100	v1368	Y08WOMTSR
6	12.154330261951916	0.48352644260872274		6	25	cnn_epch100	v1368	Y08WOMTSR
7	12.503412138956095	0.4672318446557331		7	25	cnn_epch100	v1368	Y08WOMTSR
8	12.651762913095276	0.44501706469991065		8	25	cnn_epch100	v1368	Y08WOMTSR
9	12.300485210865125	0.46363009232672375		9	25	cnn_epch100	v1368	Y08WOMTSR
0	13.06340866291947	0.45429760262454527		0	25	cnn_epch100	v1368	Y08WOMTSL
1	13.09016458737211	0.48928816323364016		1	25	cnn_epch100	v1368	Y08WOMTSL
2	12.5506550639922	0.48649195947294316		2	25	cnn_epch100	v1368	Y08WOMTSL
3	13.165123741554863	0.46157739366806827		3	25	cnn_epch100	v1368	Y08WOMTSL
4	12.87992637562387	0.49336892980576175		4	25	cnn_epch100	v1368	Y08WOMTSL
5	12.975192079309322	0.47545089395955553		5	25	cnn_epch100	v1368	Y08WOMTSL
