## Supplemental Data 7 for "Disease progression and clinical outcomes in latent osteoarthritis phenotypes: Data from the Osteoarthritis Initiative" (part 5 of 30)

	rmse	r	mape	cvn	nfeats	model	test_id	outname
6	12.625261252288844	0.4755331992710914		6	25	cnn_epch100	v1368	Y08WOMTSL
7	12.411460204103756	0.5002044502939995		7	25	cnn_epch100	v1368	Y08WOMTSL
8	12.85891777072135	0.5003417742305521		8	25	cnn_epch100	v1368	Y08WOMTSL
9	13.214299216573574	0.4807873854830385		9	25	cnn_epch100	v1368	Y08WOMTSL
0	12.145424177540866	0.5843539329072734		0	25	cnn_epch100	v1369	Y04WOMTSL
1	12.02914405839079	0.5786044309163658		1	25	cnn_epch100	v1369	Y04WOMTSL
2	11.885529494001236	0.576742156450216		2	25	cnn_epch100	v1369	Y04WOMTSL
3	11.708876456282646	0.5722253161020096		3	25	cnn_epch100	v1369	Y04WOMTSL
4	11.83978241698003	0.5802868646830915		4	25	cnn_epch100	v1369	Y04WOMTSL
5	11.560956276856745	0.5639983600090099		5	25	cnn_epch100	v1369	Y04WOMTSL
6	11.860619880020275	0.5645120999369732		6	25	cnn_epch100	v1369	Y04WOMTSL
7	12.266981924451528	0.5944006851332225		7	25	cnn_epch100	v1369	Y04WOMTSL
8	11.480591677495514	0.5968421583921595		8	25	cnn_epch100	v1369	Y04WOMTSL
9	11.717772235154635	0.5649145367172302		9	25	cnn_epch100	v1369	Y04WOMTSL
0	12.826486532220416	0.40511314848671526		0	25	cnn_epch100	v1369	Y08WOMTSR
1	12.965983281622824	0.39569310520508283		1	25	cnn_epch100	v1369	Y08WOMTSR
2	12.772948890819304	0.44461853225411996		2	25	cnn_epch100	v1369	Y08WOMTSR
3	12.993842533343448	0.41254109007235246		3	25	cnn_epch100	v1369	Y08WOMTSR
4	13.28329716502811	0.3850821706767988		4	25	cnn_epch100	v1369	Y08WOMTSR
5	12.563387680892903	0.41150756813687633		5	25	cnn_epch100	v1369	Y08WOMTSR
6	12.454384112867023	0.44143282030351083		6	25	cnn_epch100	v1369	Y08WOMTSR
7	12.915308015808352	0.407827765184463		7	25	cnn_epch100	v1369	Y08WOMTSR
8	12.907661731672292	0.4021598378505429		8	25	cnn_epch100	v1369	Y08WOMTSR
9	12.633879479072506	0.4148720675681383		9	25	cnn_epch100	v1369	Y08WOMTSR
0	12.934356252172403	0.4668740803369049		0	25	cnn_epch100	v1369	Y08WOMTSL
1	13.14083452070488	0.47651935617368096		1	25	cnn_epch100	v1369	Y08WOMTSL
2	12.260550298479291	0.48781583984423366		2	25	cnn_epch100	v1369	Y08WOMTSL
3	12.98428886692606	0.4799612436403227		3	25	cnn_epch100	v1369	Y08WOMTSL
4	12.860289104539566	0.4845420475566446		4	25	cnn_epch100	v1369	Y08WOMTSL
5	12.801148783336998	0.49668770536599566		5	25	cnn_epch100	v1369	Y08WOMTSL
6	12.960312206606211	0.48520282745648396		6	25	cnn_epch100	v1369	Y08WOMTSL
7	12.554358303638171	0.49008391906704074		7	25	cnn_epch100	v1369	Y08WOMTSL
8	12.685558233115918	0.5108556711691189		8	25	cnn_epch100	v1369	Y08WOMTSL
9	12.90388454949252	0.5033418651409106		9	25	cnn_epch100	v1369	Y08WOMTSL
0	12.081326147081745	0.5070228708363779		0	25	cnn_epch100	v1369	Y04WOMTSR
1	12.600582596813862	0.47906612588284425		1	25	cnn_epch100	v1369	Y04WOMTSR
2	11.929070645371253	0.507154945817403		2	25	cnn_epch100	v1369	Y04WOMTSR
3	12.842012788989368	0.44989188820701964		3	25	cnn_epch100	v1369	Y04WOMTSR
4	12.753216727858415	0.4782589496791509		4	25	cnn_epch100	v1369	Y04WOMTSR
5	12.474271952478988	0.4833163251632965		5	25	cnn_epch100	v1369	Y04WOMTSR
6	12.04786136322945	0.49996196258111153		6	25	cnn_epch100	v1369	Y04WOMTSR
7	12.19131577053731	0.49424104316788375		7	25	cnn_epch100	v1369	Y04WOMTSR
8	12.260574620440831	0.48908946711503537		8	25	cnn_epch100	v1369	Y04WOMTSR
9	12.23012706460573	0.519503461609577		9	25	cnn_epch100	v1369	Y04WOMTSR
0	11.815330625336582	0.5455283159970084		0	25	cnn_epch100	v1370	Y08WOMTSR
1	12.05163853841546	0.5161944678084333		1	25	cnn_epch100	v1370	Y08WOMTSR
2	11.743219483529884	0.5684166171432239		2	25	cnn_epch100	v1370	Y08WOMTSR
3	12.202472035508356	0.509874370510839		3	25	cnn_epch100	v1370	Y08WOMTSR
4	11.793415379804438	0.5484062231155808		4	25	cnn_epch100	v1370	Y08WOMTSR
5	11.69901412295754	0.5375032833475197		5	25	cnn_epch100	v1370	Y08WOMTSR
6	11.659457297464666	0.559927613769001		6	25	cnn_epch100	v1370	Y08WOMTSR
7	11.857670592242416	0.5524133143352139		7	25	cnn_epch100	v1370	Y08WOMTSR
8	12.087823188149136	0.5274134259585409		8	25	cnn_epch100	v1370	Y08WOMTSR
9	11.75385229834488	0.5337579641853857		9	25	cnn_epch100	v1370	Y08WOMTSR
0	12.20905419475137	0.5802735015494669		0	25	cnn_epch100	v1370	Y04WOMTSL
1	12.26536139193406	0.5661930218083049		1	25	cnn_epch100	v1370	Y04WOMTSL
2	11.940595825032153	0.5747273174241861		2	25	cnn_epch100	v1370	Y04WOMTSL
3	11.735220798685692	0.5684828760050924		3	25	cnn_epch100	v1370	Y04WOMTSL
4	11.810611758143452	0.581690746416489		4	25	cnn_epch100	v1370	Y04WOMTSL
5	11.660776764586124	0.5628497725351003		5	25	cnn_epch100	v1370	Y04WOMTSL
6	11.976806954878446	0.5582514141759596		6	25	cnn_epch100	v1370	Y04WOMTSL
7	12.086405650619652	0.586967561900418		7	25	cnn_epch100	v1370	Y04WOMTSL
8	11.405504312197149	0.6007470073988694		8	25	cnn_epch100	v1370	Y04WOMTSL
9	11.73577057099198	0.5666538423433921		9	25	cnn_epch100	v1370	Y04WOMTSL
0	11.92097677408818	0.5231886997354794		0	25	cnn_epch100	v1370	Y04WOMTSR
1	12.349692240780092	0.5012786145892376		1	25	cnn_epch100	v1370	Y04WOMTSR
2	12.071531325009817	0.5171796979712503		2	25	cnn_epch100	v1370	Y04WOMTSR
3	12.541982160027532	0.4745346599445766		3	25	cnn_epch100	v1370	Y04WOMTSR
4	12.743573639031382	0.46128719613930147		4	25	cnn_epch100	v1370	Y04WOMTSR
5	12.357597548690295	0.496981707622815		5	25	cnn_epch100	v1370	Y04WOMTSR
6	12.120201924653491	0.5001141181220536		6	25	cnn_epch100	v1370	Y04WOMTSR
7	12.123489558746998	0.5003324350846221		7	25	cnn_epch100	v1370	Y04WOMTSR
8	12.279334529402009	0.48394761076649234		8	25	cnn_epch100	v1370	Y04WOMTSR
9	12.27432470792854	0.5087988483056156		9	25	cnn_epch100	v1370	Y04WOMTSR
0	12.62028801314372	0.4985708183172724		0	25	cnn_epch100	v1370	Y08WOMTSL
1	12.89242447605973	0.5028471404357763		1	25	cnn_epch100	v1370	Y08WOMTSL
2	12.078758352019952	0.5108495805584612		2	25	cnn_epch100	v1370	Y08WOMTSL
3	12.728518273334366	0.5083135964274731		3	25	cnn_epch100	v1370	Y08WOMTSL
4	12.56077025389476	0.5190301149155302		4	25	cnn_epch100	v1370	Y08WOMTSL
5	12.670129566296543	0.49933433137411715		5	25	cnn_epch100	v1370	Y08WOMTSL
6	12.210906866375272	0.5269085603420666		6	25	cnn_epch100	v1370	Y08WOMTSL
7	12.136148380690823	0.5299234346890598		7	25	cnn_epch100	v1370	Y08WOMTSL
8	12.60832907015558	0.516765330470964		8	25	cnn_epch100	v1370	Y08WOMTSL
9	12.780864127696823	0.5205483747564266		9	25	cnn_epch100	v1370	Y08WOMTSL
0	11.96260225329292	0.5298944463416544		0	25	cnn_epch100	v1371	Y04WOMTSR
1	12.35065245289349	0.4997873858717751		1	25	cnn_epch100	v1371	Y04WOMTSR
2	11.821421988128929	0.5265599730342213		2	25	cnn_epch100	v1371	Y04WOMTSR
3	11.979615832654334	0.5363310222831104		3	25	cnn_epch100	v1371	Y04WOMTSR
4	12.35250197224659	0.5011637130606554		4	25	cnn_epch100	v1371	Y04WOMTSR
5	12.078850271651715	0.5304616879915013		5	25	cnn_epch100	v1371	Y04WOMTSR
6	11.880709197173584	0.5204310666529329		6	25	cnn_epch100	v1371	Y04WOMTSR
7	11.980366423133528	0.5253788746780713		7	25	cnn_epch100	v1371	Y04WOMTSR
8	12.037183218237695	0.5127484501477261		8	25	cnn_epch100	v1371	Y04WOMTSR
9	11.982208811843782	0.5381825765226583		9	25	cnn_epch100	v1371	Y04WOMTSR
0	12.514164205748282	0.5960802081166606		0	25	cnn_epch100	v1371	Y04WOMTSL
1	12.025296295212682	0.5793100576221057		1	25	cnn_epch100	v1371	Y04WOMTSL
2	11.89235465178984	0.5773474542045491		2	25	cnn_epch100	v1371	Y04WOMTSL
3	11.746388507899454	0.5809852070003702		3	25	cnn_epch100	v1371	Y04WOMTSL
4	11.898929191283882	0.58685857150609		4	25	cnn_epch100	v1371	Y04WOMTSL
5	11.533175148266762	0.5794821695900833		5	25	cnn_epch100	v1371	Y04WOMTSL
6	11.826679608367574	0.5632672011558199		6	25	cnn_epch100	v1371	Y04WOMTSL
7	11.957884042474552	0.6019018163074487		7	25	cnn_epch100	v1371	Y04WOMTSL
8	11.431109877115988	0.5994282681524921		8	25	cnn_epch100	v1371	Y04WOMTSL
9	11.802801488310497	0.561164681149354		9	25	cnn_epch100	v1371	Y04WOMTSL
0	12.809608169251248	0.40699960492019654		0	25	cnn_epch100	v1371	Y08WOMTSR
1	12.670616015443455	0.4257841205439171		1	25	cnn_epch100	v1371	Y08WOMTSR
2	12.737467968716071	0.45039076200504435		2	25	cnn_epch100	v1371	Y08WOMTSR
3	12.993715405368	0.4107670197706357		3	25	cnn_epch100	v1371	Y08WOMTSR
4	12.969369361407324	0.3991075585383269		4	25	cnn_epch100	v1371	Y08WOMTSR
5	12.707590342468505	0.3959773992166862		5	25	cnn_epch100	v1371	Y08WOMTSR
6	12.426620483324037	0.45013856334042096		6	25	cnn_epch100	v1371	Y08WOMTSR
7	12.887968705015862	0.43433560336655963		7	25	cnn_epch100	v1371	Y08WOMTSR
8	12.878236954183308	0.406514344909888		8	25	cnn_epch100	v1371	Y08WOMTSR
9	12.665629919161146	0.4121521786712152		9	25	cnn_epch100	v1371	Y08WOMTSR
0	12.968741240073538	0.46059392945789707		0	25	cnn_epch100	v1371	Y08WOMTSL
1	13.07072859426308	0.48565571150503895		1	25	cnn_epch100	v1371	Y08WOMTSL
2	12.241568903148377	0.49262525846060384		2	25	cnn_epch100	v1371	Y08WOMTSL
3	13.093752300579752	0.4791298275154582		3	25	cnn_epch100	v1371	Y08WOMTSL
4	12.88728165640519	0.49597250642836727		4	25	cnn_epch100	v1371	Y08WOMTSL
5	12.588817896998604	0.50462922257752		5	25	cnn_epch100	v1371	Y08WOMTSL
6	12.573964606313616	0.49343949048892716		6	25	cnn_epch100	v1371	Y08WOMTSL
7	12.33420767508081	0.5057382088758057		7	25	cnn_epch100	v1371	Y08WOMTSL
8	12.7543304161925	0.5127119054432244		8	25	cnn_epch100	v1371	Y08WOMTSL
9	12.966109283463089	0.49534428282219833		9	25	cnn_epch100	v1371	Y08WOMTSL
0	11.948942742435094	0.6031786033928758		0	25	cnn_epch100	v1372	Y04WOMTSL
1	11.903416809480348	0.5900787505285768		1	25	cnn_epch100	v1372	Y04WOMTSL
2	11.919225653023288	0.5819618481369392		2	25	cnn_epch100	v1372	Y04WOMTSL
3	11.470389448772702	0.5955548630198652		3	25	cnn_epch100	v1372	Y04WOMTSL
4	11.661379357643083	0.5978020370941429		4	25	cnn_epch100	v1372	Y04WOMTSL
5	11.350207775583725	0.582974405559872		5	25	cnn_epch100	v1372	Y04WOMTSL
6	11.75675549501287	0.570416983825955		6	25	cnn_epch100	v1372	Y04WOMTSL
7	11.90623512920448	0.6067403287014685		7	25	cnn_epch100	v1372	Y04WOMTSL
8	11.365601349945932	0.6062662173829998		8	25	cnn_epch100	v1372	Y04WOMTSL
9	11.590603320196472	0.5812656493799044		9	25	cnn_epch100	v1372	Y04WOMTSL
0	12.402440691659889	0.4628337103823714		0	25	cnn_epch100	v1372	Y08WOMTSR
1	12.37317298623342	0.4763985646649325		1	25	cnn_epch100	v1372	Y08WOMTSR
2	12.533440125805429	0.48140035908423756		2	25	cnn_epch100	v1372	Y08WOMTSR
3	12.615454873305362	0.46292538776738107		3	25	cnn_epch100	v1372	Y08WOMTSR
4	12.488375007026992	0.4665499963109554		4	25	cnn_epch100	v1372	Y08WOMTSR
5	12.34498693202108	0.44736969826490874		5	25	cnn_epch100	v1372	Y08WOMTSR
6	12.013872388352766	0.5020092953596298		6	25	cnn_epch100	v1372	Y08WOMTSR
7	12.416109609283588	0.48925744396872983		7	25	cnn_epch100	v1372	Y08WOMTSR
8	12.582330998883604	0.4496481574347435		8	25	cnn_epch100	v1372	Y08WOMTSR
9	12.310710298082927	0.4694784137355119		9	25	cnn_epch100	v1372	Y08WOMTSR
0	13.21460650292617	0.42213550369066877		0	25	cnn_epch100	v1372	Y08WOMTSL
1	13.372548538104096	0.4493859739010151		1	25	cnn_epch100	v1372	Y08WOMTSL
2	12.569671525051492	0.45677478142124955		2	25	cnn_epch100	v1372	Y08WOMTSL
3	13.41587822514704	0.43167020211314666		3	25	cnn_epch100	v1372	Y08WOMTSL
4	13.164304356737087	0.44386917574042983		4	25	cnn_epch100	v1372	Y08WOMTSL
5	13.418230596087772	0.4424783878631497		5	25	cnn_epch100	v1372	Y08WOMTSL
6	12.82066352992404	0.44794463902558324		6	25	cnn_epch100	v1372	Y08WOMTSL
7	12.67700117305992	0.46545853437547974		7	25	cnn_epch100	v1372	Y08WOMTSL
8	13.09807095670475	0.46194127299482596		8	25	cnn_epch100	v1372	Y08WOMTSL
9	13.265556049773773	0.45654673059346157		9	25	cnn_epch100	v1372	Y08WOMTSL
0	12.180561792302765	0.4901085784428794		0	25	cnn_epch100	v1372	Y04WOMTSR
1	12.56586800972588	0.47477793960423054		1	25	cnn_epch100	v1372	Y04WOMTSR
2	12.173600367255462	0.48028413592620434		2	25	cnn_epch100	v1372	Y04WOMTSR
3	12.28790495942492	0.4975034216124114		3	25	cnn_epch100	v1372	Y04WOMTSR
4	13.112079272302616	0.46385062622365114		4	25	cnn_epch100	v1372	Y04WOMTSR
5	12.5853343646003	0.46064043358844897		5	25	cnn_epch100	v1372	Y04WOMTSR
6	12.31614012233789	0.4659187303332195		6	25	cnn_epch100	v1372	Y04WOMTSR
7	12.40315673213292	0.468882506904173		7	25	cnn_epch100	v1372	Y04WOMTSR
8	12.368268804961009	0.47006928625457034		8	25	cnn_epch100	v1372	Y04WOMTSR
9	12.370935704570472	0.4891991875236987		9	25	cnn_epch100	v1372	Y04WOMTSR
0	11.971851566109942	0.5178477412483585		0	25	cnn_epch100	v1373	Y08WOMTSR
1	12.132888370376332	0.5100454594872027		1	25	cnn_epch100	v1373	Y08WOMTSR
2	11.899514882235987	0.5508974692174157		2	25	cnn_epch100	v1373	Y08WOMTSR
3	12.21129624162451	0.5071307342754213		3	25	cnn_epch100	v1373	Y08WOMTSR
4	11.94126569204027	0.5409884893869501		4	25	cnn_epch100	v1373	Y08WOMTSR
5	11.813348814912937	0.5172024710020503		5	25	cnn_epch100	v1373	Y08WOMTSR
6	11.533185146298797	0.5586111287863685		6	25	cnn_epch100	v1373	Y08WOMTSR
7	11.731215943793222	0.5591694770463671		7	25	cnn_epch100	v1373	Y08WOMTSR
8	11.906403652628471	0.5348805952640908		8	25	cnn_epch100	v1373	Y08WOMTSR
9	11.717331152577174	0.5360247491812905		9	25	cnn_epch100	v1373	Y08WOMTSR
0	11.703769618721411	0.5524229638279831		0	25	cnn_epch100	v1373	Y04WOMTSR
1	12.227158026203709	0.5187960375792318		1	25	cnn_epch100	v1373	Y04WOMTSR
2	11.804887949291093	0.533323365298452		2	25	cnn_epch100	v1373	Y04WOMTSR
3	12.000511406661518	0.5354931699961912		3	25	cnn_epch100	v1373	Y04WOMTSR
4	12.328635210007748	0.4962561930807772		4	25	cnn_epch100	v1373	Y04WOMTSR
5	11.893338823454314	0.5437782657603895		5	25	cnn_epch100	v1373	Y04WOMTSR
6	11.698842536279852	0.5410693565279203		6	25	cnn_epch100	v1373	Y04WOMTSR
7	12.184578648368836	0.5318520758138844		7	25	cnn_epch100	v1373	Y04WOMTSR
8	11.912783936330955	0.5349806954692087		8	25	cnn_epch100	v1373	Y04WOMTSR
9	11.985671264973984	0.5400035081264777		9	25	cnn_epch100	v1373	Y04WOMTSR
0	13.100750100515162	0.48342539969775256		0	25	cnn_epch100	v1373	Y04WOMTSL
1	13.03447730609632	0.47795935230990266		1	25	cnn_epch100	v1373	Y04WOMTSL
2	12.756265666287932	0.4955660571512789		2	25	cnn_epch100	v1373	Y04WOMTSL
3	12.450919100890593	0.4872166463031027		3	25	cnn_epch100	v1373	Y04WOMTSL
4	12.865401888273835	0.48721608371039044		4	25	cnn_epch100	v1373	Y04WOMTSL
5	12.172987634968404	0.48949998216385743		5	25	cnn_epch100	v1373	Y04WOMTSL
6	12.807077697254046	0.4859298224609587		6	25	cnn_epch100	v1373	Y04WOMTSL
7	13.084332290248986	0.485083508532022		7	25	cnn_epch100	v1373	Y04WOMTSL
8	12.360330505396632	0.5021736434994998		8	25	cnn_epch100	v1373	Y04WOMTSL
9	12.517688577942558	0.48220004175294606		9	25	cnn_epch100	v1373	Y04WOMTSL
0	12.6126415094209	0.49826854585032865		0	25	cnn_epch100	v1373	Y08WOMTSL
1	12.963251699212778	0.5044741267383839		1	25	cnn_epch100	v1373	Y08WOMTSL
2	12.238199674671156	0.49290647782765656		2	25	cnn_epch100	v1373	Y08WOMTSL
3	13.080296099597415	0.4792203836896951		3	25	cnn_epch100	v1373	Y08WOMTSL
4	12.902652917427645	0.4818312861270612		4	25	cnn_epch100	v1373	Y08WOMTSL
5	12.575612061279402	0.5033881461647539		5	25	cnn_epch100	v1373	Y08WOMTSL
6	12.47078020370423	0.494784735305101		6	25	cnn_epch100	v1373	Y08WOMTSL
7	12.344077084188823	0.5103779604507821		7	25	cnn_epch100	v1373	Y08WOMTSL
8	12.77904534334652	0.5054928958136062		8	25	cnn_epch100	v1373	Y08WOMTSL
9	12.870747464977065	0.5082310185015197		9	25	cnn_epch100	v1373	Y08WOMTSL
0	12.188418251041195	0.5808868798329511		0	25	cnn_epch100	v1374	Y04WOMTSL
1	12.075381407815968	0.574243367360607		1	25	cnn_epch100	v1374	Y04WOMTSL
2	11.88156772731679	0.5888609071382064		2	25	cnn_epch100	v1374	Y04WOMTSL
3	11.61976356605538	0.5782874963112933		3	25	cnn_epch100	v1374	Y04WOMTSL
4	11.950067584165613	0.5767383678663062		4	25	cnn_epch100	v1374	Y04WOMTSL
5	11.40671965744814	0.5750726503142679		5	25	cnn_epch100	v1374	Y04WOMTSL
6	11.780089313032017	0.5677582978327266		6	25	cnn_epch100	v1374	Y04WOMTSL
7	12.336536395166952	0.5930506284869832		7	25	cnn_epch100	v1374	Y04WOMTSL
8	11.41214336992953	0.60076130030375		8	25	cnn_epch100	v1374	Y04WOMTSL
9	11.891867771047414	0.5622079077288527		9	25	cnn_epch100	v1374	Y04WOMTSL
0	12.884687350342206	0.3961634311310728		0	25	cnn_epch100	v1374	Y08WOMTSR
1	12.818631660697578	0.4214729054922938		1	25	cnn_epch100	v1374	Y08WOMTSR
2	12.988639062295658	0.4142062406268792		2	25	cnn_epch100	v1374	Y08WOMTSR
3	12.944725588387149	0.4039551395601456		3	25	cnn_epch100	v1374	Y08WOMTSR
4	13.048643412832035	0.39556474662753793		4	25	cnn_epch100	v1374	Y08WOMTSR
5	12.63616796902359	0.39548975746865445		5	25	cnn_epch100	v1374	Y08WOMTSR
6	12.483952266911183	0.43442376208636185		6	25	cnn_epch100	v1374	Y08WOMTSR
7	12.88797444059399	0.4108071699061591		7	25	cnn_epch100	v1374	Y08WOMTSR
8	13.039833223474892	0.4060350254493011		8	25	cnn_epch100	v1374	Y08WOMTSR
9	12.5443707229041	0.4262471581949672		9	25	cnn_epch100	v1374	Y08WOMTSR
0	12.928684076803808	0.4606165581095478		0	25	cnn_epch100	v1374	Y08WOMTSL
1	13.209211505452208	0.46584324868521637		1	25	cnn_epch100	v1374	Y08WOMTSL
2	12.437575851830935	0.4748356595182392		2	25	cnn_epch100	v1374	Y08WOMTSL
3	13.090015094411957	0.46733089011892603		3	25	cnn_epch100	v1374	Y08WOMTSL
4	12.902095506351111	0.48870882407676813		4	25	cnn_epch100	v1374	Y08WOMTSL
5	12.851743337612188	0.4710132415333366		5	25	cnn_epch100	v1374	Y08WOMTSL
6	12.590477745893896	0.4857614609401405		6	25	cnn_epch100	v1374	Y08WOMTSL
7	12.395229742316602	0.5024060462329628		7	25	cnn_epch100	v1374	Y08WOMTSL
8	12.806742757716052	0.4961925493994016		8	25	cnn_epch100	v1374	Y08WOMTSL
9	12.911052885190411	0.5068750864818211		9	25	cnn_epch100	v1374	Y08WOMTSL
0	12.368630578287997	0.5059410113398828		0	25	cnn_epch100	v1374	Y04WOMTSR
1	12.520455070571067	0.48577091387478716		1	25	cnn_epch100	v1374	Y04WOMTSR
2	12.085510745793853	0.5109727451550741		2	25	cnn_epch100	v1374	Y04WOMTSR
3	12.367082017907563	0.5145536924095075		3	25	cnn_epch100	v1374	Y04WOMTSR
4	12.471718156632177	0.47385425929718256		4	25	cnn_epch100	v1374	Y04WOMTSR
5	12.338891981873068	0.4950080774179736		5	25	cnn_epch100	v1374	Y04WOMTSR
6	12.128778163873282	0.5099739796323455		6	25	cnn_epch100	v1374	Y04WOMTSR
7	12.130506117366126	0.5009036616674886		7	25	cnn_epch100	v1374	Y04WOMTSR
8	12.211919857473877	0.49273232322869664		8	25	cnn_epch100	v1374	Y04WOMTSR
9	12.12368177709726	0.5163055101271047		9	25	cnn_epch100	v1374	Y04WOMTSR
0	12.555237415042493	0.4472479616407936		0	25	cnn_epch100	v1375	Y08WOMTSR
1	12.42110567112477	0.4624342565041559		1	25	cnn_epch100	v1375	Y08WOMTSR
2	12.75879645542226	0.451849697071179		2	25	cnn_epch100	v1375	Y08WOMTSR
3	12.729313789916302	0.4388461437860618		3	25	cnn_epch100	v1375	Y08WOMTSR
4	12.71170986799146	0.4389210659878902		4	25	cnn_epch100	v1375	Y08WOMTSR
5	12.448182039031872	0.4298844058842024		5	25	cnn_epch100	v1375	Y08WOMTSR
6	12.50445911816456	0.4403393289989454		6	25	cnn_epch100	v1375	Y08WOMTSR
7	12.584382801001192	0.4615729601660349		7	25	cnn_epch100	v1375	Y08WOMTSR
8	12.639512969736971	0.4388282317397704		8	25	cnn_epch100	v1375	Y08WOMTSR
9	12.405081489202498	0.4469017978357854		9	25	cnn_epch100	v1375	Y08WOMTSR
0	11.888007246433617	0.608574369961746		0	25	cnn_epch100	v1375	Y04WOMTSL
1	11.81754420952164	0.6015236848263903		1	25	cnn_epch100	v1375	Y04WOMTSL
2	11.756107099696704	0.5936771025271018		2	25	cnn_epch100	v1375	Y04WOMTSL
3	11.813478278803592	0.5851940683292421		3	25	cnn_epch100	v1375	Y04WOMTSL
4	11.63776603936788	0.6012458476511896		4	25	cnn_epch100	v1375	Y04WOMTSL
5	11.396467501473358	0.5832930627925222		5	25	cnn_epch100	v1375	Y04WOMTSL
6	11.62591244039777	0.5864975309238286		6	25	cnn_epch100	v1375	Y04WOMTSL
7	11.732489961944996	0.6196205845260434		7	25	cnn_epch100	v1375	Y04WOMTSL
8	11.189584093879729	0.6209299365825882		8	25	cnn_epch100	v1375	Y04WOMTSL
9	11.53484481115745	0.5850434078625142		9	25	cnn_epch100	v1375	Y04WOMTSL
0	11.917033596057072	0.523768752671349		0	25	cnn_epch100	v1375	Y04WOMTSR
1	12.462884344575633	0.49301336858049916		1	25	cnn_epch100	v1375	Y04WOMTSR
2	11.95244852143037	0.5048471742923166		2	25	cnn_epch100	v1375	Y04WOMTSR
3	12.065325680687703	0.5228107690474194		3	25	cnn_epch100	v1375	Y04WOMTSR
4	12.580925317051117	0.481742113669871		4	25	cnn_epch100	v1375	Y04WOMTSR
5	12.358487074665588	0.49595989521813477		5	25	cnn_epch100	v1375	Y04WOMTSR
6	12.10169089092454	0.5078521787566795		6	25	cnn_epch100	v1375	Y04WOMTSR
7	12.176959216001292	0.4943564560249415		7	25	cnn_epch100	v1375	Y04WOMTSR
8	12.270431570411263	0.4948615124640228		8	25	cnn_epch100	v1375	Y04WOMTSR
9	12.190348261220372	0.515634003678011		9	25	cnn_epch100	v1375	Y04WOMTSR
0	13.182196125775054	0.4297690004828023		0	25	cnn_epch100	v1375	Y08WOMTSL
1	13.417500687653916	0.452585959973169		1	25	cnn_epch100	v1375	Y08WOMTSL
2	12.936325765107645	0.4426687086484001		2	25	cnn_epch100	v1375	Y08WOMTSL
3	13.426262937600058	0.43811247118694036		3	25	cnn_epch100	v1375	Y08WOMTSL
4	13.268053648443416	0.4340102498365043		4	25	cnn_epch100	v1375	Y08WOMTSL
5	13.59006756976154	0.4330399893201568		5	25	cnn_epch100	v1375	Y08WOMTSL
6	12.88787158526672	0.45361196737333637		6	25	cnn_epch100	v1375	Y08WOMTSL
7	13.179013722251767	0.44392370868101766		7	25	cnn_epch100	v1375	Y08WOMTSL
8	12.977360653730075	0.47308565842250805		8	25	cnn_epch100	v1375	Y08WOMTSL
9	13.392539093596298	0.45491925430544905		9	25	cnn_epch100	v1375	Y08WOMTSL
0	12.94541051113802	0.4736867200532105		0	25	cnn_epch100	v1376	Y08WOMTSL
1	13.593824170816651	0.43201874806132384		1	25	cnn_epch100	v1376	Y08WOMTSL
2	12.557725785440974	0.46847478087326677		2	25	cnn_epch100	v1376	Y08WOMTSL
3	13.582847414725943	0.4723423251321898		3	25	cnn_epch100	v1376	Y08WOMTSL
4	13.060995084857424	0.46514064059359467		4	25	cnn_epch100	v1376	Y08WOMTSL
5	12.765868506778046	0.47891470700338207		5	25	cnn_epch100	v1376	Y08WOMTSL
6	12.605189523346375	0.47511916009973826		6	25	cnn_epch100	v1376	Y08WOMTSL
7	12.551030605186206	0.4843642688125645		7	25	cnn_epch100	v1376	Y08WOMTSL
8	12.958556652744496	0.47721506313163103		8	25	cnn_epch100	v1376	Y08WOMTSL
9	13.02457605762566	0.49434674333021655		9	25	cnn_epch100	v1376	Y08WOMTSL
0	12.478750423331844	0.45515523027457855		0	25	cnn_epch100	v1376	Y08WOMTSR
1	12.476134665537302	0.4550828188358805		1	25	cnn_epch100	v1376	Y08WOMTSR
2	12.566506696644325	0.47493213618054425		2	25	cnn_epch100	v1376	Y08WOMTSR
3	12.62556745761448	0.45602846929645674		3	25	cnn_epch100	v1376	Y08WOMTSR
4	12.45634098616773	0.4664336562013602		4	25	cnn_epch100	v1376	Y08WOMTSR
5	12.384071117427542	0.4460815167596366		5	25	cnn_epch100	v1376	Y08WOMTSR
6	12.210449857460514	0.4839173822392232		6	25	cnn_epch100	v1376	Y08WOMTSR
7	12.359555374126105	0.4909526118350651		7	25	cnn_epch100	v1376	Y08WOMTSR
8	12.431880946519131	0.46833404986701643		8	25	cnn_epch100	v1376	Y08WOMTSR
9	12.540641650298909	0.43648338943208365		9	25	cnn_epch100	v1376	Y08WOMTSR
0	11.884403964610566	0.6077300214891018		0	25	cnn_epch100	v1376	Y04WOMTSL
1	11.915664349165082	0.5945298766311145		1	25	cnn_epch100	v1376	Y04WOMTSL
2	11.903239922739226	0.5789757503658317		2	25	cnn_epch100	v1376	Y04WOMTSL
3	11.437903565315096	0.5967985941666695		3	25	cnn_epch100	v1376	Y04WOMTSL
4	11.92834025244589	0.5933225427677885		4	25	cnn_epch100	v1376	Y04WOMTSL
5	11.398739392026007	0.577475815107534		5	25	cnn_epch100	v1376	Y04WOMTSL
6	11.55198572347926	0.5898793804752324		6	25	cnn_epch100	v1376	Y04WOMTSL
7	11.913811111277672	0.6042843864821422		7	25	cnn_epch100	v1376	Y04WOMTSL
8	11.277447372906307	0.6145293339248845		8	25	cnn_epch100	v1376	Y04WOMTSL
9	11.632466953933786	0.5746977417471737		9	25	cnn_epch100	v1376	Y04WOMTSL
0	11.778356395215711	0.5403776839146991		0	25	cnn_epch100	v1376	Y04WOMTSR
1	12.275063500199918	0.5086949771849334		1	25	cnn_epch100	v1376	Y04WOMTSR
2	11.863516704072396	0.5240946399990901		2	25	cnn_epch100	v1376	Y04WOMTSR
3	12.094433732635604	0.5237939311502885		3	25	cnn_epch100	v1376	Y04WOMTSR
4	12.472900147732082	0.4956701101085245		4	25	cnn_epch100	v1376	Y04WOMTSR
5	12.31943154826365	0.5060788630575764		5	25	cnn_epch100	v1376	Y04WOMTSR
6	11.940383770648978	0.5141530022398357		6	25	cnn_epch100	v1376	Y04WOMTSR
7	11.972262032010354	0.5197389308073912		7	25	cnn_epch100	v1376	Y04WOMTSR
8	12.12040142112196	0.5040088437198261		8	25	cnn_epch100	v1376	Y04WOMTSR
9	11.938563047329572	0.5402433769684126		9	25	cnn_epch100	v1376	Y04WOMTSR
0	11.978334064328145	0.5252344672073809		0	25	cnn_epch100	v1377	Y04WOMTSR
1	12.566436175018865	0.48650316805369226		1	25	cnn_epch100	v1377	Y04WOMTSR
2	12.062520347130528	0.5029161955469824		2	25	cnn_epch100	v1377	Y04WOMTSR
3	12.519471144753632	0.47342898183717885		3	25	cnn_epch100	v1377	Y04WOMTSR
4	12.890826318288791	0.4783261095981289		4	25	cnn_epch100	v1377	Y04WOMTSR
5	12.221182575766614	0.5085728716457556		5	25	cnn_epch100	v1377	Y04WOMTSR
6	12.09287598557676	0.49614574628114266		6	25	cnn_epch100	v1377	Y04WOMTSR
7	11.940576878039453	0.5205065190458863		7	25	cnn_epch100	v1377	Y04WOMTSR
8	12.497374716961804	0.4859703670533687		8	25	cnn_epch100	v1377	Y04WOMTSR
9	12.268506481836535	0.5043417084583272		9	25	cnn_epch100	v1377	Y04WOMTSR
0	12.106180894580213	0.5877811680272907		0	25	cnn_epch100	v1377	Y04WOMTSL
1	12.141330656602689	0.5764310589949229		1	25	cnn_epch100	v1377	Y04WOMTSL
2	11.82420017624372	0.5857328571412834		2	25	cnn_epch100	v1377	Y04WOMTSL
3	11.8189480256406	0.582712858739753		3	25	cnn_epch100	v1377	Y04WOMTSL
4	11.892237535108029	0.5795789408739821		4	25	cnn_epch100	v1377	Y04WOMTSL
5	11.473446291440172	0.5769673742261479		5	25	cnn_epch100	v1377	Y04WOMTSL
6	11.725811983160431	0.5733422639066783		6	25	cnn_epch100	v1377	Y04WOMTSL
7	11.976011902889786	0.5989317126380145		7	25	cnn_epch100	v1377	Y04WOMTSL
8	11.474452788981568	0.59796701922237		8	25	cnn_epch100	v1377	Y04WOMTSL
9	12.08947107018499	0.5802992334468685		9	25	cnn_epch100	v1377	Y04WOMTSL
0	12.69635962467572	0.44169075101900557		0	25	cnn_epch100	v1377	Y08WOMTSR
1	12.32036999006609	0.4751045876618581		1	25	cnn_epch100	v1377	Y08WOMTSR
2	12.48417142112537	0.48282026561777613		2	25	cnn_epch100	v1377	Y08WOMTSR
3	12.703173670688065	0.4453848379765111		3	25	cnn_epch100	v1377	Y08WOMTSR
4	12.53547026453903	0.46644126515030193		4	25	cnn_epch100	v1377	Y08WOMTSR
5	12.334723722089688	0.44451061829844096		5	25	cnn_epch100	v1377	Y08WOMTSR
6	12.157654218548236	0.4845724490368914		6	25	cnn_epch100	v1377	Y08WOMTSR
7	12.27745000389661	0.4965831994655794		7	25	cnn_epch100	v1377	Y08WOMTSR
8	12.673168615318716	0.44098729164439343		8	25	cnn_epch100	v1377	Y08WOMTSR
9	12.537741560289676	0.4523304800801907		9	25	cnn_epch100	v1377	Y08WOMTSR
0	12.858847961939158	0.48801401198969935		0	25	cnn_epch100	v1377	Y08WOMTSL
1	13.282776813727006	0.49360313005041606		1	25	cnn_epch100	v1377	Y08WOMTSL
2	12.285302696005898	0.4971016142606291		2	25	cnn_epch100	v1377	Y08WOMTSL
3	12.783035445923256	0.503140721863932		3	25	cnn_epch100	v1377	Y08WOMTSL
4	12.825609553496598	0.5051063279697722		4	25	cnn_epch100	v1377	Y08WOMTSL
5	12.523768083667214	0.5123121431110726		5	25	cnn_epch100	v1377	Y08WOMTSL
6	12.40905507925692	0.5055506255476003		6	25	cnn_epch100	v1377	Y08WOMTSL
7	12.138774188792487	0.5290676557382022		7	25	cnn_epch100	v1377	Y08WOMTSL
8	12.772845521871837	0.5149887217036152		8	25	cnn_epch100	v1377	Y08WOMTSL
9	12.775477427452737	0.5209517228104205		9	25	cnn_epch100	v1377	Y08WOMTSL
0	12.565891047923431	0.4561692379713742		0	25	cnn_epch100	v1378	Y08WOMTSR
1	12.367022058163986	0.4676535344273513		1	25	cnn_epch100	v1378	Y08WOMTSR
2	12.608568895542312	0.4680764678178389		2	25	cnn_epch100	v1378	Y08WOMTSR
3	12.69923577722351	0.4425284830906801		3	25	cnn_epch100	v1378	Y08WOMTSR
4	12.623720969140331	0.45179231015124616		4	25	cnn_epch100	v1378	Y08WOMTSR
5	12.423191693510384	0.43221360712697626		5	25	cnn_epch100	v1378	Y08WOMTSR
6	12.139082056809734	0.4867156131592056		6	25	cnn_epch100	v1378	Y08WOMTSR
7	12.582965863540135	0.46971158744062574		7	25	cnn_epch100	v1378	Y08WOMTSR
8	13.3259542486274	0.45942507048464165		8	25	cnn_epch100	v1378	Y08WOMTSR
9	12.338973293705337	0.45925954273770625		9	25	cnn_epch100	v1378	Y08WOMTSR
0	11.652025136254794	0.5520166992906528		0	25	cnn_epch100	v1378	Y04WOMTSR
1	12.219799573812065	0.5220394692515465		1	25	cnn_epch100	v1378	Y04WOMTSR
2	11.72654960479728	0.5310833398301293		2	25	cnn_epch100	v1378	Y04WOMTSR
3	11.943924769042368	0.5370966383027449		3	25	cnn_epch100	v1378	Y04WOMTSR
4	12.46058485795704	0.49644883021324554		4	25	cnn_epch100	v1378	Y04WOMTSR
5	12.00637769860422	0.5377890981001018		5	25	cnn_epch100	v1378	Y04WOMTSR
6	11.75935561498712	0.5346210883266971		6	25	cnn_epch100	v1378	Y04WOMTSR
7	11.907694336560793	0.5273577076420126		7	25	cnn_epch100	v1378	Y04WOMTSR
8	11.940200941204427	0.5271788955585757		8	25	cnn_epch100	v1378	Y04WOMTSR
9	12.214536110052084	0.5275320162510883		9	25	cnn_epch100	v1378	Y04WOMTSR
0	11.76651426950088	0.6190366948612291		0	25	cnn_epch100	v1378	Y04WOMTSL
1	11.831630356671592	0.5984066800978313		1	25	cnn_epch100	v1378	Y04WOMTSL
2	11.801502982138322	0.5876979930563031		2	25	cnn_epch100	v1378	Y04WOMTSL
3	11.73695191148204	0.5832070664826733		3	25	cnn_epch100	v1378	Y04WOMTSL
4	11.67538162396254	0.6019593489985693		4	25	cnn_epch100	v1378	Y04WOMTSL
5	11.539179527441624	0.582960340366585		5	25	cnn_epch100	v1378	Y04WOMTSL
6	11.65416438997962	0.5797428401597844		6	25	cnn_epch100	v1378	Y04WOMTSL
7	11.866403726601368	0.6107573743944956		7	25	cnn_epch100	v1378	Y04WOMTSL
8	11.407655281158766	0.6024147766154209		8	25	cnn_epch100	v1378	Y04WOMTSL
9	11.597445107448111	0.5839466850054584		9	25	cnn_epch100	v1378	Y04WOMTSL
0	12.730190403132845	0.4835189639312578		0	25	cnn_epch100	v1378	Y08WOMTSL
1	12.949589023990129	0.49755305008821643		1	25	cnn_epch100	v1378	Y08WOMTSL
2	12.226845854220493	0.494045206678284		2	25	cnn_epch100	v1378	Y08WOMTSL
3	13.064552514172696	0.4828059220322549		3	25	cnn_epch100	v1378	Y08WOMTSL
4	12.670860597383903	0.5070248373116276		4	25	cnn_epch100	v1378	Y08WOMTSL
5	12.705593525886645	0.49290889927511045		5	25	cnn_epch100	v1378	Y08WOMTSL
6	12.454532048089614	0.4955467376686919		6	25	cnn_epch100	v1378	Y08WOMTSL
7	12.411261392346896	0.5136974751542371		7	25	cnn_epch100	v1378	Y08WOMTSL
8	12.751655035705909	0.5007282832190499		8	25	cnn_epch100	v1378	Y08WOMTSL
9	12.778262884954998	0.5147676091046218		9	25	cnn_epch100	v1378	Y08WOMTSL
0	12.099283852306352	0.5068865635524188		0	25	cnn_epch100	v1379	Y08WOMTSR
1	11.94706725574956	0.5253918346953452		1	25	cnn_epch100	v1379	Y08WOMTSR
2	11.960286951159146	0.5616934679911612		2	25	cnn_epch100	v1379	Y08WOMTSR
3	12.182615925140873	0.5109455757226189		3	25	cnn_epch100	v1379	Y08WOMTSR
4	12.054189921294574	0.5212936244642555		4	25	cnn_epch100	v1379	Y08WOMTSR
5	11.73100331645585	0.5192403702703812		5	25	cnn_epch100	v1379	Y08WOMTSR
6	11.701483018520388	0.5493822438680926		6	25	cnn_epch100	v1379	Y08WOMTSR
7	11.970410075307331	0.5319214415557515		7	25	cnn_epch100	v1379	Y08WOMTSR
8	11.945610669917226	0.5290294532752948		8	25	cnn_epch100	v1379	Y08WOMTSR
9	11.874919178214029	0.5189639792204196		9	25	cnn_epch100	v1379	Y08WOMTSR
0	12.391051406920509	0.4663397981316967		0	25	cnn_epch100	v1379	Y04WOMTSR
1	12.879311487075556	0.43188837983109357		1	25	cnn_epch100	v1379	Y04WOMTSR
2	12.175301373922254	0.4743818239780486		2	25	cnn_epch100	v1379	Y04WOMTSR
3	12.510575780577078	0.4651335023956126		3	25	cnn_epch100	v1379	Y04WOMTSR
4	12.894921320192337	0.4226980811019908		4	25	cnn_epch100	v1379	Y04WOMTSR
5	12.708333322637102	0.4457181670692672		5	25	cnn_epch100	v1379	Y04WOMTSR
6	12.437744298859124	0.4543918786495102		6	25	cnn_epch100	v1379	Y04WOMTSR
7	12.428954891434426	0.46333365362042206		7	25	cnn_epch100	v1379	Y04WOMTSR
8	12.495498180344772	0.45382150767320745		8	25	cnn_epch100	v1379	Y04WOMTSR
9	12.611728910249637	0.4587698696931996		9	25	cnn_epch100	v1379	Y04WOMTSR
0	13.04199967263204	0.4495628593036924		0	25	cnn_epch100	v1379	Y08WOMTSL
1	13.45209854826578	0.4355267421507915		1	25	cnn_epch100	v1379	Y08WOMTSL
2	12.36637206455745	0.47406896621378414		2	25	cnn_epch100	v1379	Y08WOMTSL
3	13.384968665103193	0.44800151233443336		3	25	cnn_epch100	v1379	Y08WOMTSL
4	12.924460757019688	0.48208021416774877		4	25	cnn_epch100	v1379	Y08WOMTSL
5	13.00694541603706	0.46138982950004004		5	25	cnn_epch100	v1379	Y08WOMTSL
6	13.006879581070764	0.43340775561535677		6	25	cnn_epch100	v1379	Y08WOMTSL
7	12.943531764672825	0.45946361489160636		7	25	cnn_epch100	v1379	Y08WOMTSL
8	13.170485564116431	0.4485261932655745		8	25	cnn_epch100	v1379	Y08WOMTSL
9	13.254120546845511	0.47690014611451		9	25	cnn_epch100	v1379	Y08WOMTSL
0	12.015162253255186	0.6027172113862599		0	25	cnn_epch100	v1379	Y04WOMTSL
1	11.822649383128548	0.6007879713657488		1	25	cnn_epch100	v1379	Y04WOMTSL
2	11.823738201126266	0.581945892993132		2	25	cnn_epch100	v1379	Y04WOMTSL
3	11.738640408419316	0.5854458366851351		3	25	cnn_epch100	v1379	Y04WOMTSL
4	11.734330442563978	0.5914524555596687		4	25	cnn_epch100	v1379	Y04WOMTSL
5	11.523630760429208	0.573428476672326		5	25	cnn_epch100	v1379	Y04WOMTSL
6	11.689389923772314	0.5816798736053861		6	25	cnn_epch100	v1379	Y04WOMTSL
7	11.954180195354088	0.6015009305211495		7	25	cnn_epch100	v1379	Y04WOMTSL
8	11.347885040883812	0.6064743790716187		8	25	cnn_epch100	v1379	Y04WOMTSL
9	11.891793731262418	0.5592992995782422		9	25	cnn_epch100	v1379	Y04WOMTSL
0	13.271890584576091	0.434188855325481		0	25	cnn_epch100	v1380	Y08WOMTSL
1	13.486561503271016	0.43238819918681554		1	25	cnn_epch100	v1380	Y08WOMTSL
2	13.041683417455095	0.4568793304122103		2	25	cnn_epch100	v1380	Y08WOMTSL
3	13.374988282388124	0.43862462423770177		3	25	cnn_epch100	v1380	Y08WOMTSL
4	13.168909707975088	0.4578209393054751		4	25	cnn_epch100	v1380	Y08WOMTSL
5	13.10366663626768	0.44295024237414166		5	25	cnn_epch100	v1380	Y08WOMTSL
6	12.793124867737635	0.4515035080541845		6	25	cnn_epch100	v1380	Y08WOMTSL
7	12.901423338484776	0.44583502047141454		7	25	cnn_epch100	v1380	Y08WOMTSL
8	13.260670231667682	0.44119962060611495		8	25	cnn_epch100	v1380	Y08WOMTSL
9	13.32786108189434	0.4521606713988504		9	25	cnn_epch100	v1380	Y08WOMTSL
0	10.954440201689524	0.6219586963390134		0	25	cnn_epch100	v1380	Y04WOMTSR
1	11.403693463042876	0.5990846661600484		1	25	cnn_epch100	v1380	Y04WOMTSR
2	10.917014716893425	0.6158392968389407		2	25	cnn_epch100	v1380	Y04WOMTSR
3	11.350738596225318	0.598459483808002		3	25	cnn_epch100	v1380	Y04WOMTSR
4	11.43143160614143	0.5886834664101579		4	25	cnn_epch100	v1380	Y04WOMTSR
5	11.208901576253924	0.6137383377463409		5	25	cnn_epch100	v1380	Y04WOMTSR
6	10.984407732839838	0.614623987317136		6	25	cnn_epch100	v1380	Y04WOMTSR
7	11.034849534401316	0.6146781775838226		7	25	cnn_epch100	v1380	Y04WOMTSR
8	11.239094143047744	0.5992890457194907		8	25	cnn_epch100	v1380	Y04WOMTSR
9	11.068695572732398	0.6239237870230947		9	25	cnn_epch100	v1380	Y04WOMTSR
0	12.37122463405805	0.581401435629456		0	25	cnn_epch100	v1380	Y04WOMTSL
1	12.18166971662383	0.5697541725014623		1	25	cnn_epch100	v1380	Y04WOMTSL
2	11.93388085138803	0.5764513660971788		2	25	cnn_epch100	v1380	Y04WOMTSL
3	11.752825900340651	0.5686962798017267		3	25	cnn_epch100	v1380	Y04WOMTSL
4	11.713199917145763	0.5916428149233345		4	25	cnn_epch100	v1380	Y04WOMTSL
5	11.473926882787818	0.5691447179709838		5	25	cnn_epch100	v1380	Y04WOMTSL
6	11.85417310882976	0.5638727728797548		6	25	cnn_epch100	v1380	Y04WOMTSL
7	12.387005752893517	0.5762345697579849		7	25	cnn_epch100	v1380	Y04WOMTSL
8	11.611174017842725	0.5968567124020318		8	25	cnn_epch100	v1380	Y04WOMTSL
9	11.775547196178524	0.559414538117998		9	25	cnn_epch100	v1380	Y04WOMTSL
0	12.733789930647688	0.41885138731142507		0	25	cnn_epch100	v1380	Y08WOMTSR
1	12.56472479354891	0.4409724130237796		1	25	cnn_epch100	v1380	Y08WOMTSR
2	12.728698746966344	0.44962659730886195		2	25	cnn_epch100	v1380	Y08WOMTSR
3	12.895099931182996	0.4182085536797833		3	25	cnn_epch100	v1380	Y08WOMTSR
4	12.999985024337333	0.4104441313540743		4	25	cnn_epch100	v1380	Y08WOMTSR
5	12.494612106129416	0.42271748868934717		5	25	cnn_epch100	v1380	Y08WOMTSR
6	12.42083932473034	0.44862789380946544		6	25	cnn_epch100	v1380	Y08WOMTSR
7	12.720527459359417	0.441715246178222		7	25	cnn_epch100	v1380	Y08WOMTSR
8	12.8519229874643	0.42898463399289544		8	25	cnn_epch100	v1380	Y08WOMTSR
9	12.605967539384968	0.4212753174505997		9	25	cnn_epch100	v1380	Y08WOMTSR
0	13.280263429726348	0.4240258155822248		0	25	cnn_epch100	v1381	Y08WOMTSL
1	13.26432364335441	0.46195979444313634		1	25	cnn_epch100	v1381	Y08WOMTSL
2	12.282491477639772	0.4902249744016935		2	25	cnn_epch100	v1381	Y08WOMTSL
3	13.42465465351807	0.43946729199542806		3	25	cnn_epch100	v1381	Y08WOMTSL
4	12.921288274607436	0.47862696695096585		4	25	cnn_epch100	v1381	Y08WOMTSL
5	12.849144210678764	0.47311830387907333		5	25	cnn_epch100	v1381	Y08WOMTSL
6	12.651631126879952	0.4754606487097411		6	25	cnn_epch100	v1381	Y08WOMTSL
7	12.639465786593275	0.4765758811800436		7	25	cnn_epch100	v1381	Y08WOMTSL
8	13.135239549361362	0.482852821258816		8	25	cnn_epch100	v1381	Y08WOMTSL
9	13.36828111658384	0.4672234676490142		9	25	cnn_epch100	v1381	Y08WOMTSL
0	12.492206590959308	0.5509409278136163		0	25	cnn_epch100	v1381	Y04WOMTSL
1	12.43246543824342	0.5400783042855722		1	25	cnn_epch100	v1381	Y04WOMTSL
2	12.191018506877898	0.5492434405300899		2	25	cnn_epch100	v1381	Y04WOMTSL
3	12.05092501255045	0.5468251863740927		3	25	cnn_epch100	v1381	Y04WOMTSL
4	12.163762263026758	0.5465074318321661		4	25	cnn_epch100	v1381	Y04WOMTSL
5	11.765584854971912	0.538189427764164		5	25	cnn_epch100	v1381	Y04WOMTSL
6	12.077869571081091	0.5355438045201836		6	25	cnn_epch100	v1381	Y04WOMTSL
7	12.458782237564908	0.5533860635782119		7	25	cnn_epch100	v1381	Y04WOMTSL
8	11.964775247123113	0.5516386531467795		8	25	cnn_epch100	v1381	Y04WOMTSL
9	12.045060851261342	0.5357386226484105		9	25	cnn_epch100	v1381	Y04WOMTSL
0	11.902950025525715	0.525018126245847		0	25	cnn_epch100	v1381	Y04WOMTSR
1	12.553602826426102	0.49058735857020697		1	25	cnn_epch100	v1381	Y04WOMTSR
2	12.065897192891963	0.49639792381004333		2	25	cnn_epch100	v1381	Y04WOMTSR
3	12.16266344669326	0.510095565800964		3	25	cnn_epch100	v1381	Y04WOMTSR
4	12.329046012504438	0.49458121819402345		4	25	cnn_epch100	v1381	Y04WOMTSR
5	12.474787800261568	0.49173778012820085		5	25	cnn_epch100	v1381	Y04WOMTSR
6	12.147880097248969	0.508303876077612		6	25	cnn_epch100	v1381	Y04WOMTSR
7	12.105263038244424	0.5016485255043885		7	25	cnn_epch100	v1381	Y04WOMTSR
8	12.082409018955463	0.5058606688801159		8	25	cnn_epch100	v1381	Y04WOMTSR
9	12.149949654144413	0.525273900438337		9	25	cnn_epch100	v1381	Y04WOMTSR
0	11.8431644096866	0.5311439292321625		0	25	cnn_epch100	v1381	Y08WOMTSR
1	11.977910721294872	0.524558329024801		1	25	cnn_epch100	v1381	Y08WOMTSR
2	11.816092864595475	0.5626295461522157		2	25	cnn_epch100	v1381	Y08WOMTSR
3	12.28179888828457	0.5139479570185584		3	25	cnn_epch100	v1381	Y08WOMTSR
4	11.913465599565008	0.546118027609107		4	25	cnn_epch100	v1381	Y08WOMTSR
5	11.69455208346478	0.5246008385097989		5	25	cnn_epch100	v1381	Y08WOMTSR
6	11.52238876505796	0.5597755616713607		6	25	cnn_epch100	v1381	Y08WOMTSR
7	11.839146891313286	0.5683468795791371		7	25	cnn_epch100	v1381	Y08WOMTSR
8	11.906731593391108	0.5344011919759086		8	25	cnn_epch100	v1381	Y08WOMTSR
9	11.708366108348672	0.5369253734823463		9	25	cnn_epch100	v1381	Y08WOMTSR
0	12.616704476740676	0.5021061415505578		0	25	cnn_epch100	v1382	Y08WOMTSL
1	13.071895613062322	0.4853540729381114		1	25	cnn_epch100	v1382	Y08WOMTSL
2	12.297007554117355	0.5167052303823677		2	25	cnn_epch100	v1382	Y08WOMTSL
3	12.708642208219109	0.5126836044661318		3	25	cnn_epch100	v1382	Y08WOMTSL
4	12.71140323025845	0.5049216730725399		4	25	cnn_epch100	v1382	Y08WOMTSL
5	12.729740580416811	0.502115413988444		5	25	cnn_epch100	v1382	Y08WOMTSL
6	12.302546324803853	0.520013889168966		6	25	cnn_epch100	v1382	Y08WOMTSL
7	12.16656430069755	0.5268853633535147		7	25	cnn_epch100	v1382	Y08WOMTSL
8	12.530783562541355	0.5247013593948417		8	25	cnn_epch100	v1382	Y08WOMTSL
9	12.932375440238992	0.5223741058681014		9	25	cnn_epch100	v1382	Y08WOMTSL
0	12.112586857911284	0.6001241157185461		0	25	cnn_epch100	v1382	Y04WOMTSL
1	11.853262633916088	0.5958382465093285		1	25	cnn_epch100	v1382	Y04WOMTSL
2	12.052275690204576	0.5813788167849249		2	25	cnn_epch100	v1382	Y04WOMTSL
3	11.607774099631667	0.5830456396767807		3	25	cnn_epch100	v1382	Y04WOMTSL
4	11.833850289742056	0.5884977599653963		4	25	cnn_epch100	v1382	Y04WOMTSL
5	11.33766614137771	0.5826844978861823		5	25	cnn_epch100	v1382	Y04WOMTSL
6	11.743329777412091	0.5772796136299613		6	25	cnn_epch100	v1382	Y04WOMTSL
7	11.883387580259946	0.6143055144888804		7	25	cnn_epch100	v1382	Y04WOMTSL
8	11.31703667393729	0.6094673178568225		8	25	cnn_epch100	v1382	Y04WOMTSL
9	11.600262442438073	0.5820903982433147		9	25	cnn_epch100	v1382	Y04WOMTSL
0	11.372850631702953	0.6018835434710968		0	25	cnn_epch100	v1382	Y04WOMTSR
1	11.381021647126616	0.602658168580859		1	25	cnn_epch100	v1382	Y04WOMTSR
2	10.866713604467074	0.619395894815774		2	25	cnn_epch100	v1382	Y04WOMTSR
3	11.52517937767336	0.6101267055693831		3	25	cnn_epch100	v1382	Y04WOMTSR
4	11.435901308180208	0.59192450413254		4	25	cnn_epch100	v1382	Y04WOMTSR
5	11.22805952235956	0.6190084577588987		5	25	cnn_epch100	v1382	Y04WOMTSR
6	10.94998081476874	0.6238104953994408		6	25	cnn_epch100	v1382	Y04WOMTSR
7	10.808009912478328	0.63425943174308		7	25	cnn_epch100	v1382	Y04WOMTSR
8	11.167124208850842	0.605820997447408		8	25	cnn_epch100	v1382	Y04WOMTSR
9	11.07479707539756	0.6331399435770663		9	25	cnn_epch100	v1382	Y04WOMTSR
0	12.866982501184818	0.4438635946026492		0	25	cnn_epch100	v1382	Y08WOMTSR
1	12.500985042943128	0.4653695001165748		1	25	cnn_epch100	v1382	Y08WOMTSR
2	12.6011394243421	0.4679584319966937		2	25	cnn_epch100	v1382	Y08WOMTSR
3	12.622693162671178	0.4525951127946933		3	25	cnn_epch100	v1382	Y08WOMTSR
4	12.528506754934718	0.45911965615698264		4	25	cnn_epch100	v1382	Y08WOMTSR
5	12.276781401964548	0.4493780278434852		5	25	cnn_epch100	v1382	Y08WOMTSR
6	12.16186266681735	0.4883375750355845		6	25	cnn_epch100	v1382	Y08WOMTSR
7	12.62943616332122	0.4832473955180425		7	25	cnn_epch100	v1382	Y08WOMTSR
8	12.51200712212917	0.45862787567035357		8	25	cnn_epch100	v1382	Y08WOMTSR
9	12.3636733756218	0.46408424744226173		9	25	cnn_epch100	v1382	Y08WOMTSR
0	12.40354091547525	0.5775849591920316		0	25	cnn_epch100	v1383	Y04WOMTSL
1	12.43628244826326	0.5494322868945953		1	25	cnn_epch100	v1383	Y04WOMTSL
2	12.06998276395762	0.5638301305048907		2	25	cnn_epch100	v1383	Y04WOMTSL
3	11.758734189004462	0.5674375932198725		3	25	cnn_epch100	v1383	Y04WOMTSL
4	11.98147557693393	0.5690476299739459		4	25	cnn_epch100	v1383	Y04WOMTSL
5	11.69143412907308	0.5489826397585265		5	25	cnn_epch100	v1383	Y04WOMTSL
6	12.014805784829644	0.5518848108436794		6	25	cnn_epch100	v1383	Y04WOMTSL
7	12.310043856482904	0.5816213505831891		7	25	cnn_epch100	v1383	Y04WOMTSL
8	11.536052364404789	0.5925811172136911		8	25	cnn_epch100	v1383	Y04WOMTSL
9	11.702423640693086	0.5669025069457316		9	25	cnn_epch100	v1383	Y04WOMTSL
0	12.73698966340334	0.42376837134198203		0	25	cnn_epch100	v1383	Y08WOMTSR
1	12.635369101611431	0.45009423621188677		1	25	cnn_epch100	v1383	Y08WOMTSR
2	12.893179495980933	0.4481082310735167		2	25	cnn_epch100	v1383	Y08WOMTSR
3	12.862986315709696	0.42369863206549213		3	25	cnn_epch100	v1383	Y08WOMTSR
4	12.79357046552338	0.4336741335036381		4	25	cnn_epch100	v1383	Y08WOMTSR
5	12.46075178203372	0.42152972352342843		5	25	cnn_epch100	v1383	Y08WOMTSR
6	12.48700257112927	0.4507737689590191		6	25	cnn_epch100	v1383	Y08WOMTSR
7	12.601004514787473	0.45343227259151364		7	25	cnn_epch100	v1383	Y08WOMTSR
8	13.017866396937489	0.4210817750327099		8	25	cnn_epch100	v1383	Y08WOMTSR
9	12.586933706750294	0.4270842807431829		9	25	cnn_epch100	v1383	Y08WOMTSR
0	11.847303010713292	0.5301683285562766		0	25	cnn_epch100	v1383	Y04WOMTSR
1	12.31672303653344	0.5079199110419608		1	25	cnn_epch100	v1383	Y04WOMTSR
2	11.774801680744009	0.5248379768782011		2	25	cnn_epch100	v1383	Y04WOMTSR
3	12.106947338128288	0.5252879713924561		3	25	cnn_epch100	v1383	Y04WOMTSR
4	12.59925772931419	0.4914867250279718		4	25	cnn_epch100	v1383	Y04WOMTSR
5	12.196306486455134	0.5088355370709783		5	25	cnn_epch100	v1383	Y04WOMTSR
6	11.811556290080455	0.5297947710181459		6	25	cnn_epch100	v1383	Y04WOMTSR
7	12.084839348757884	0.5054658662440632		7	25	cnn_epch100	v1383	Y04WOMTSR
8	12.02015045353162	0.5165003389405851		8	25	cnn_epch100	v1383	Y04WOMTSR
9	12.021184403577228	0.5304376393205671		9	25	cnn_epch100	v1383	Y04WOMTSR
0	13.189291519143769	0.42943970152504446		0	25	cnn_epch100	v1383	Y08WOMTSL
1	13.480218311754758	0.43460289308747857		1	25	cnn_epch100	v1383	Y08WOMTSL
2	12.447126562102008	0.4641385029194788		2	25	cnn_epch100	v1383	Y08WOMTSL
3	13.257189642000576	0.4434373044191937		3	25	cnn_epch100	v1383	Y08WOMTSL
4	12.967147384579349	0.47205700522433425		4	25	cnn_epch100	v1383	Y08WOMTSL
5	13.28466018795473	0.4323760847585747		5	25	cnn_epch100	v1383	Y08WOMTSL
6	13.082729381260302	0.4413087415364722		6	25	cnn_epch100	v1383	Y08WOMTSL
7	12.859447307235994	0.4524220103248429		7	25	cnn_epch100	v1383	Y08WOMTSL
8	13.058569637680773	0.46100959633567873		8	25	cnn_epch100	v1383	Y08WOMTSL
9	13.267063424745649	0.457163508039529		9	25	cnn_epch100	v1383	Y08WOMTSL
0	12.210744705027842	0.588870348127314		0	25	cnn_epch100	v1384	Y04WOMTSL
1	12.17116338905915	0.5692755609995674		1	25	cnn_epch100	v1384	Y04WOMTSL
2	11.97967105869088	0.5793565379330007		2	25	cnn_epch100	v1384	Y04WOMTSL
3	11.697186050252006	0.5705874198314609		3	25	cnn_epch100	v1384	Y04WOMTSL
4	11.859935351304763	0.5768646119741048		4	25	cnn_epch100	v1384	Y04WOMTSL
5	11.577427371855842	0.5571938515393866		5	25	cnn_epch100	v1384	Y04WOMTSL
6	11.778889142589252	0.5689054969557172		6	25	cnn_epch100	v1384	Y04WOMTSL
7	11.98304318708928	0.5986268473819337		7	25	cnn_epch100	v1384	Y04WOMTSL
8	11.484656889079815	0.5965312383199254		8	25	cnn_epch100	v1384	Y04WOMTSL
9	11.760986476935727	0.5709414787583608		9	25	cnn_epch100	v1384	Y04WOMTSL
0	12.689687779832182	0.4293956755507069		0	25	cnn_epch100	v1384	Y08WOMTSR
1	12.660437145956466	0.4433960428436265		1	25	cnn_epch100	v1384	Y08WOMTSR
2	12.66305680428892	0.45844240757663035		2	25	cnn_epch100	v1384	Y08WOMTSR
3	12.783821794174877	0.43053559025317245		3	25	cnn_epch100	v1384	Y08WOMTSR
4	12.62102685071351	0.4478460490385917		4	25	cnn_epch100	v1384	Y08WOMTSR
5	12.513043748359312	0.41993601927298424		5	25	cnn_epch100	v1384	Y08WOMTSR
6	12.272070597633812	0.4664256405348003		6	25	cnn_epch100	v1384	Y08WOMTSR
7	12.67689352526033	0.44317425570888686		7	25	cnn_epch100	v1384	Y08WOMTSR
8	12.702067196853564	0.44358279883800233		8	25	cnn_epch100	v1384	Y08WOMTSR
9	12.506220852870207	0.4318812846278004		9	25	cnn_epch100	v1384	Y08WOMTSR
0	12.079650339481049	0.5075894103949199		0	25	cnn_epch100	v1384	Y04WOMTSR
1	12.469625357815657	0.48544495791985615		1	25	cnn_epch100	v1384	Y04WOMTSR
2	12.001168814603414	0.5105809307784209		2	25	cnn_epch100	v1384	Y04WOMTSR
3	12.358912368640802	0.5017496393712882		3	25	cnn_epch100	v1384	Y04WOMTSR
4	12.35051248022036	0.49185715681526826		4	25	cnn_epch100	v1384	Y04WOMTSR
5	12.511474485005133	0.48077559929463864		5	25	cnn_epch100	v1384	Y04WOMTSR
6	12.085678518557897	0.4963066783522255		6	25	cnn_epch100	v1384	Y04WOMTSR
7	12.35517720685988	0.4801505062052847		7	25	cnn_epch100	v1384	Y04WOMTSR
8	12.328131393595392	0.4815900610681789		8	25	cnn_epch100	v1384	Y04WOMTSR
9	12.139199141052789	0.5158483545500151		9	25	cnn_epch100	v1384	Y04WOMTSR
0	13.02797058011188	0.4587523270238281		0	25	cnn_epch100	v1384	Y08WOMTSL
1	13.42454462227542	0.4511710960441058		1	25	cnn_epch100	v1384	Y08WOMTSL
2	12.65580809761056	0.47006412378866075		2	25	cnn_epch100	v1384	Y08WOMTSL
3	13.220986978985325	0.4607913622938896		3	25	cnn_epch100	v1384	Y08WOMTSL
4	13.00786700711901	0.4667479807725079		4	25	cnn_epch100	v1384	Y08WOMTSL
5	12.913859854789887	0.45960655124823474		5	25	cnn_epch100	v1384	Y08WOMTSL
6	12.827372483608167	0.4705885420085119		6	25	cnn_epch100	v1384	Y08WOMTSL
7	12.646077367668395	0.4687251418043019		7	25	cnn_epch100	v1384	Y08WOMTSL
8	13.009057240585932	0.4700789829699088		8	25	cnn_epch100	v1384	Y08WOMTSL
9	13.13672984400918	0.47624892355457155		9	25	cnn_epch100	v1384	Y08WOMTSL
0	12.092811990813638	0.5948452891326786		0	25	cnn_epch100	v1385	Y04WOMTSL
1	11.959957204074463	0.5888438054216633		1	25	cnn_epch100	v1385	Y04WOMTSL
2	11.705282450275076	0.5964748977360246		2	25	cnn_epch100	v1385	Y04WOMTSL
3	11.59793389273768	0.5860479788029044		3	25	cnn_epch100	v1385	Y04WOMTSL
4	11.745718742246057	0.5882309699137337		4	25	cnn_epch100	v1385	Y04WOMTSL
5	11.392230552892412	0.5791117190159356		5	25	cnn_epch100	v1385	Y04WOMTSL
6	12.21068757410646	0.5880077539535897		6	25	cnn_epch100	v1385	Y04WOMTSL
7	11.94149782157575	0.6065254559904316		7	25	cnn_epch100	v1385	Y04WOMTSL
8	11.261623193368315	0.614948750829644		8	25	cnn_epch100	v1385	Y04WOMTSL
9	11.848775305794568	0.565223462568336		9	25	cnn_epch100	v1385	Y04WOMTSL
0	11.96416469720242	0.5296084652814862		0	25	cnn_epch100	v1385	Y08WOMTSR
1	11.886786305630563	0.5303534939907776		1	25	cnn_epch100	v1385	Y08WOMTSR
2	11.910310792328731	0.5571073265830071		2	25	cnn_epch100	v1385	Y08WOMTSR
3	12.23930548972917	0.5233664101964246		3	25	cnn_epch100	v1385	Y08WOMTSR
4	11.728432466063415	0.5536165693429695		4	25	cnn_epch100	v1385	Y08WOMTSR
5	11.709834572901071	0.5263621737718893		5	25	cnn_epch100	v1385	Y08WOMTSR
6	11.553816092617756	0.5675230028894183		6	25	cnn_epch100	v1385	Y08WOMTSR
7	11.665378022131586	0.5650419537212814		7	25	cnn_epch100	v1385	Y08WOMTSR
8	11.807598337102188	0.5457950348414994		8	25	cnn_epch100	v1385	Y08WOMTSR
9	11.759633328371722	0.5431533725360471		9	25	cnn_epch100	v1385	Y08WOMTSR
0	11.748546168315386	0.5414652329015539		0	25	cnn_epch100	v1385	Y04WOMTSR
1	12.340879390074363	0.5104929617623801		1	25	cnn_epch100	v1385	Y04WOMTSR
2	12.008186777795029	0.5270764674368889		2	25	cnn_epch100	v1385	Y04WOMTSR
3	12.030056157785854	0.5336853350741673		3	25	cnn_epch100	v1385	Y04WOMTSR
4	12.706295621617922	0.49819009892227956		4	25	cnn_epch100	v1385	Y04WOMTSR
5	11.9906572714457	0.5329723368710189		5	25	cnn_epch100	v1385	Y04WOMTSR
6	11.78288005979224	0.5384634095659426		6	25	cnn_epch100	v1385	Y04WOMTSR
7	12.127220560701058	0.5246995454981251		7	25	cnn_epch100	v1385	Y04WOMTSR
8	12.104007039748907	0.5310991799577851		8	25	cnn_epch100	v1385	Y04WOMTSR
9	11.809271328921556	0.553529267854222		9	25	cnn_epch100	v1385	Y04WOMTSR
0	12.867938014102611	0.4728950042433318		0	25	cnn_epch100	v1385	Y08WOMTSL
1	13.205721787912028	0.46986582374045277		1	25	cnn_epch100	v1385	Y08WOMTSL
2	12.179734495908958	0.4968036862447958		2	25	cnn_epch100	v1385	Y08WOMTSL
3	12.907781701739722	0.48813400100026966		3	25	cnn_epch100	v1385	Y08WOMTSL
4	12.870516639790186	0.48641317155431824		4	25	cnn_epch100	v1385	Y08WOMTSL
5	12.73508218690947	0.48329877972943125		5	25	cnn_epch100	v1385	Y08WOMTSL
6	12.49801044600662	0.48996097045665915		6	25	cnn_epch100	v1385	Y08WOMTSL
7	12.36957952792156	0.5021530747834634		7	25	cnn_epch100	v1385	Y08WOMTSL
8	12.90455710511934	0.4931346505280708		8	25	cnn_epch100	v1385	Y08WOMTSL
9	12.802699818895526	0.5127099447198242		9	25	cnn_epch100	v1385	Y08WOMTSL
0	13.508304377071497	0.4329046359869402		0	25	cnn_epch100	v1386	Y08WOMTSL
1	13.2790589383752	0.45591854554751954		1	25	cnn_epch100	v1386	Y08WOMTSL
2	12.451174811585798	0.465955164197093		2	25	cnn_epch100	v1386	Y08WOMTSL
3	13.265060956219276	0.4626544893874709		3	25	cnn_epch100	v1386	Y08WOMTSL
4	13.089173587053596	0.4595548677344012		4	25	cnn_epch100	v1386	Y08WOMTSL
5	13.021574495209684	0.4504201189005735		5	25	cnn_epch100	v1386	Y08WOMTSL
6	12.713926735749066	0.47131875089749997		6	25	cnn_epch100	v1386	Y08WOMTSL
7	12.670984628724131	0.4635044740601215		7	25	cnn_epch100	v1386	Y08WOMTSL
8	12.992768034970466	0.47138818908648816		8	25	cnn_epch100	v1386	Y08WOMTSL
9	13.315296994027175	0.46087170867421007		9	25	cnn_epch100	v1386	Y08WOMTSL
0	12.771023131630043	0.43363328707743415		0	25	cnn_epch100	v1386	Y08WOMTSR
1	12.424088939302852	0.46104977423198856		1	25	cnn_epch100	v1386	Y08WOMTSR
2	12.596751657765582	0.4688473432170884		2	25	cnn_epch100	v1386	Y08WOMTSR
3	12.6593438232532	0.4527589707327082		3	25	cnn_epch100	v1386	Y08WOMTSR
4	12.478032682529674	0.4717053491806659		4	25	cnn_epch100	v1386	Y08WOMTSR
5	12.239615901899876	0.4556556470421308		5	25	cnn_epch100	v1386	Y08WOMTSR
6	12.067498768883084	0.4926494403885034		6	25	cnn_epch100	v1386	Y08WOMTSR
7	12.347311982914794	0.48749848165513304		7	25	cnn_epch100	v1386	Y08WOMTSR
8	12.599936778674802	0.46187305374461957		8	25	cnn_epch100	v1386	Y08WOMTSR
9	12.252530133442908	0.47509365289035344		9	25	cnn_epch100	v1386	Y08WOMTSR
0	12.727004995022718	0.5312091448964072		0	25	cnn_epch100	v1386	Y04WOMTSL
1	12.39925037915068	0.5412560107416889		1	25	cnn_epch100	v1386	Y04WOMTSL
2	12.320682716224113	0.5326461443802293		2	25	cnn_epch100	v1386	Y04WOMTSL
3	12.20089519428173	0.5257314580466809		3	25	cnn_epch100	v1386	Y04WOMTSL
4	12.272990377821944	0.5342053418788919		4	25	cnn_epch100	v1386	Y04WOMTSL
5	11.943084408071146	0.5202461643356976		5	25	cnn_epch100	v1386	Y04WOMTSL
6	12.35107299256932	0.5083608403617781		6	25	cnn_epch100	v1386	Y04WOMTSL
7	12.791757429304871	0.5239065675239218		7	25	cnn_epch100	v1386	Y04WOMTSL
8	11.857110311160456	0.5613341896596425		8	25	cnn_epch100	v1386	Y04WOMTSL
9	12.072298245526536	0.527544838601565		9	25	cnn_epch100	v1386	Y04WOMTSL
0	11.808710885977051	0.5397464614488152		0	25	cnn_epch100	v1386	Y04WOMTSR
1	12.583385669042991	0.5107048896185021		1	25	cnn_epch100	v1386	Y04WOMTSR
2	11.714180504430626	0.5321194003992276		2	25	cnn_epch100	v1386	Y04WOMTSR
3	12.40695777262984	0.4792613786971059		3	25	cnn_epch100	v1386	Y04WOMTSR
4	12.52004205880388	0.48945454174970654		4	25	cnn_epch100	v1386	Y04WOMTSR
5	12.138668500284322	0.5190245513881094		5	25	cnn_epch100	v1386	Y04WOMTSR
6	11.835783946866924	0.5244265818811289		6	25	cnn_epch100	v1386	Y04WOMTSR
7	11.87987646959484	0.5291726511249186		7	25	cnn_epch100	v1386	Y04WOMTSR
8	12.193838180741787	0.49579809671418573		8	25	cnn_epch100	v1386	Y04WOMTSR
9	11.952713849027749	0.537057607248188		9	25	cnn_epch100	v1386	Y04WOMTSR
0	12.842193176258172	0.4688199068027156		0	25	cnn_epch100	v1387	Y08WOMTSL
1	13.368258378313431	0.44705745300349725		1	25	cnn_epch100	v1387	Y08WOMTSL
2	12.342018424318956	0.4822616299086052		2	25	cnn_epch100	v1387	Y08WOMTSL
3	12.95904114475774	0.48501477793068865		3	25	cnn_epch100	v1387	Y08WOMTSL
4	12.97094349549078	0.47991463905250104		4	25	cnn_epch100	v1387	Y08WOMTSL
5	12.891358241782054	0.4719987958964708		5	25	cnn_epch100	v1387	Y08WOMTSL
6	12.612434054803169	0.4757802969498499		6	25	cnn_epch100	v1387	Y08WOMTSL
7	12.58037851982623	0.4800740522587045		7	25	cnn_epch100	v1387	Y08WOMTSL
8	12.926694998369836	0.4846478465347299		8	25	cnn_epch100	v1387	Y08WOMTSL
9	12.98695873464009	0.5057923330829049		9	25	cnn_epch100	v1387	Y08WOMTSL
0	12.319330602010458	0.5770688017357724		0	25	cnn_epch100	v1387	Y04WOMTSL
1	12.089311900211053	0.5762532355668971		1	25	cnn_epch100	v1387	Y04WOMTSL
2	12.13429149323147	0.5552508897324192		2	25	cnn_epch100	v1387	Y04WOMTSL
3	11.799056803617257	0.5627782703200078		3	25	cnn_epch100	v1387	Y04WOMTSL
4	11.991034142579728	0.5786056299534569		4	25	cnn_epch100	v1387	Y04WOMTSL
5	11.633607444591288	0.5540449471943881		5	25	cnn_epch100	v1387	Y04WOMTSL
6	11.969506012414463	0.5476962956922965		6	25	cnn_epch100	v1387	Y04WOMTSL
7	12.195967203114678	0.5784617843132438		7	25	cnn_epch100	v1387	Y04WOMTSL
8	11.583173155167469	0.5842453242330177		8	25	cnn_epch100	v1387	Y04WOMTSL
9	11.889654906974457	0.5507165569639575		9	25	cnn_epch100	v1387	Y04WOMTSL
0	12.27105590063142	0.5119609670135711		0	25	cnn_epch100	v1387	Y04WOMTSR
1	12.633109732525243	0.4814100686313343		1	25	cnn_epch100	v1387	Y04WOMTSR
2	12.08232759669692	0.4873495525792208		2	25	cnn_epch100	v1387	Y04WOMTSR
3	12.45400273746879	0.49945706528109307		3	25	cnn_epch100	v1387	Y04WOMTSR
4	12.45364042413096	0.48082291107534414		4	25	cnn_epch100	v1387	Y04WOMTSR
5	12.551283928992934	0.4720909081277527		5	25	cnn_epch100	v1387	Y04WOMTSR
6	12.346800314621436	0.49389752133259074		6	25	cnn_epch100	v1387	Y04WOMTSR
7	12.258590351931732	0.48222481690008984		7	25	cnn_epch100	v1387	Y04WOMTSR
8	12.203974387817016	0.492164155346848		8	25	cnn_epch100	v1387	Y04WOMTSR
9	12.17949602407147	0.5100286106917612		9	25	cnn_epch100	v1387	Y04WOMTSR
0	11.768988279746983	0.54031294691982		0	25	cnn_epch100	v1387	Y08WOMTSR
1	11.896287834121637	0.5378496078338306		1	25	cnn_epch100	v1387	Y08WOMTSR
2	11.820394373980552	0.5595571456711729		2	25	cnn_epch100	v1387	Y08WOMTSR
3	12.030484930489031	0.5280544236718873		3	25	cnn_epch100	v1387	Y08WOMTSR
4	11.851995356980511	0.5443933356377991		4	25	cnn_epch100	v1387	Y08WOMTSR
5	11.776574238230026	0.5223207074669206		5	25	cnn_epch100	v1387	Y08WOMTSR
6	11.441593639096835	0.5677906513006103		6	25	cnn_epch100	v1387	Y08WOMTSR
7	11.92378333598395	0.5717274074427661		7	25	cnn_epch100	v1387	Y08WOMTSR
8	11.83792941998667	0.5423139407830672		8	25	cnn_epch100	v1387	Y08WOMTSR
9	11.783450210485924	0.5403222779404177		9	25	cnn_epch100	v1387	Y08WOMTSR
0	12.308230739046431	0.5713790043410035		0	25	cnn_epch100	v1388	Y04WOMTSL
1	12.244955031334635	0.5587449042882876		1	25	cnn_epch100	v1388	Y04WOMTSL
2	12.221521314058894	0.5447196180226409		2	25	cnn_epch100	v1388	Y04WOMTSL
3	11.783818484075676	0.5647170316400393		3	25	cnn_epch100	v1388	Y04WOMTSL
4	12.001883278742334	0.5629985273080741		4	25	cnn_epch100	v1388	Y04WOMTSL
5	12.362532084922712	0.5475372695347712		5	25	cnn_epch100	v1388	Y04WOMTSL
6	12.02442842323613	0.5463800761313494		6	25	cnn_epch100	v1388	Y04WOMTSL
7	12.202644978228976	0.5896618265927183		7	25	cnn_epch100	v1388	Y04WOMTSL
8	11.674998652204309	0.5755295211921231		8	25	cnn_epch100	v1388	Y04WOMTSL
9	12.267571703772468	0.543972319978773		9	25	cnn_epch100	v1388	Y04WOMTSL
0	11.895915355458545	0.5377657048322998		0	25	cnn_epch100	v1388	Y04WOMTSR
1	12.24834696839325	0.5137742074909697		1	25	cnn_epch100	v1388	Y04WOMTSR
2	11.771037432113529	0.5285466536160246		2	25	cnn_epch100	v1388	Y04WOMTSR
3	12.717514164426804	0.4496274659530448		3	25	cnn_epch100	v1388	Y04WOMTSR
4	12.3835713170546	0.4954560995439346		4	25	cnn_epch100	v1388	Y04WOMTSR
5	12.173440318782276	0.5124257924824772		5	25	cnn_epch100	v1388	Y04WOMTSR
6	12.002345165899502	0.5195880664764122		6	25	cnn_epch100	v1388	Y04WOMTSR
7	12.063559344507484	0.5076493206619749		7	25	cnn_epch100	v1388	Y04WOMTSR
8	12.221683716713942	0.4968861529776633		8	25	cnn_epch100	v1388	Y04WOMTSR
9	12.138731231679616	0.514908511149183		9	25	cnn_epch100	v1388	Y04WOMTSR
0	13.082707940336778	0.442744522649781		0	25	cnn_epch100	v1388	Y08WOMTSL
1	13.192968606921044	0.472961242344336		1	25	cnn_epch100	v1388	Y08WOMTSL
2	12.23971755511049	0.4930322002035373		2	25	cnn_epch100	v1388	Y08WOMTSL
3	13.177738270483497	0.45635664997856384		3	25	cnn_epch100	v1388	Y08WOMTSL
4	12.834500508866524	0.49053059259761733		4	25	cnn_epch100	v1388	Y08WOMTSL
5	12.70837037180102	0.48919857662765776		5	25	cnn_epch100	v1388	Y08WOMTSL
6	12.948385570258772	0.476852045344506		6	25	cnn_epch100	v1388	Y08WOMTSL
7	12.34163318449414	0.5047916274045043		7	25	cnn_epch100	v1388	Y08WOMTSL
8	12.898257036581231	0.48695608016982894		8	25	cnn_epch100	v1388	Y08WOMTSL
9	13.033771946298842	0.4866570477262264		9	25	cnn_epch100	v1388	Y08WOMTSL
0	12.863159252148227	0.4048921670027719		0	25	cnn_epch100	v1388	Y08WOMTSR
1	12.679704461414696	0.4340052385587778		1	25	cnn_epch100	v1388	Y08WOMTSR
2	12.9226776731866	0.439942748866065		2	25	cnn_epch100	v1388	Y08WOMTSR
3	13.084826027713168	0.4045417210618034		3	25	cnn_epch100	v1388	Y08WOMTSR
4	12.788138791974196	0.4238520426829063		4	25	cnn_epch100	v1388	Y08WOMTSR
5	12.56448021931247	0.40967237937880924		5	25	cnn_epch100	v1388	Y08WOMTSR
6	12.570258751397551	0.4341136649899658		6	25	cnn_epch100	v1388	Y08WOMTSR
7	12.768161561377603	0.4297878961365696		7	25	cnn_epch100	v1388	Y08WOMTSR
8	12.84099798560621	0.415464158075709		8	25	cnn_epch100	v1388	Y08WOMTSR
9	12.6466566062397	0.4135428420191054		9	25	cnn_epch100	v1388	Y08WOMTSR
0	12.07533830236082	0.5912346717648962		0	25	cnn_epch100	v1389	Y04WOMTSL
1	11.937652356221175	0.5879911483441587		1	25	cnn_epch100	v1389	Y04WOMTSL
2	11.794454117255787	0.5856429441247848		2	25	cnn_epch100	v1389	Y04WOMTSL
3	11.602565321624542	0.581194508142104		3	25	cnn_epch100	v1389	Y04WOMTSL
4	11.890717828194123	0.5814331671030075		4	25	cnn_epch100	v1389	Y04WOMTSL
5	11.370444228906376	0.5829792765497609		5	25	cnn_epch100	v1389	Y04WOMTSL
6	11.72626099689844	0.5846978269572544		6	25	cnn_epch100	v1389	Y04WOMTSL
7	11.954476164283264	0.6080831654794789		7	25	cnn_epch100	v1389	Y04WOMTSL
8	11.476429733078238	0.5959823303289324		8	25	cnn_epch100	v1389	Y04WOMTSL
9	11.714044354850977	0.5707357706582458		9	25	cnn_epch100	v1389	Y04WOMTSL
0	11.939237276288132	0.5271922499731011		0	25	cnn_epch100	v1389	Y08WOMTSR
1	11.938338889771511	0.5223131384658072		1	25	cnn_epch100	v1389	Y08WOMTSR
2	11.975014344196923	0.5564609322438615		2	25	cnn_epch100	v1389	Y08WOMTSR
3	12.164259438644134	0.5162795142010416		3	25	cnn_epch100	v1389	Y08WOMTSR
4	11.94234932942401	0.5350550565634588		4	25	cnn_epch100	v1389	Y08WOMTSR
5	11.726014936087356	0.5208640194024493		5	25	cnn_epch100	v1389	Y08WOMTSR
6	11.559561030295365	0.5557518699880709		6	25	cnn_epch100	v1389	Y08WOMTSR
7	11.683380706037712	0.5679495456888527		7	25	cnn_epch100	v1389	Y08WOMTSR
8	11.891887398088995	0.5368451917540213		8	25	cnn_epch100	v1389	Y08WOMTSR
9	11.780651615210433	0.5354103841229876		9	25	cnn_epch100	v1389	Y08WOMTSR
0	10.886490989914591	0.6282035883367839		0	25	cnn_epch100	v1389	Y04WOMTSR
1	11.539601992989038	0.6021947107565335		1	25	cnn_epch100	v1389	Y04WOMTSR
2	10.9973254917476	0.6190974511255194		2	25	cnn_epch100	v1389	Y04WOMTSR
3	11.307742850197638	0.6024362210786601		3	25	cnn_epch100	v1389	Y04WOMTSR
4	11.420195757119464	0.5925604088868559		4	25	cnn_epch100	v1389	Y04WOMTSR
5	11.896962159223412	0.6104981519134266		5	25	cnn_epch100	v1389	Y04WOMTSR
6	11.022567766315246	0.6102351050043198		6	25	cnn_epch100	v1389	Y04WOMTSR
7	11.061544587997636	0.6123491751519908		7	25	cnn_epch100	v1389	Y04WOMTSR
8	11.18111488305469	0.605646230482078		8	25	cnn_epch100	v1389	Y04WOMTSR
9	11.004036641571696	0.6314170516624343		9	25	cnn_epch100	v1389	Y04WOMTSR
0	13.18478173229716	0.44156961369321684		0	25	cnn_epch100	v1389	Y08WOMTSL
1	13.285902911500566	0.458171971151094		1	25	cnn_epch100	v1389	Y08WOMTSL
2	12.27576953894374	0.4875684093753613		2	25	cnn_epch100	v1389	Y08WOMTSL
3	13.02599891965233	0.4746543179374474		3	25	cnn_epch100	v1389	Y08WOMTSL
4	12.94053214774374	0.4815886754984889		4	25	cnn_epch100	v1389	Y08WOMTSL
5	12.966476422322748	0.45396588621931594		5	25	cnn_epch100	v1389	Y08WOMTSL
6	12.855925588419902	0.4586595336193884		6	25	cnn_epch100	v1389	Y08WOMTSL
7	13.023481459692546	0.4811233501036831		7	25	cnn_epch100	v1389	Y08WOMTSL
8	12.77023726546492	0.5000174594046817		8	25	cnn_epch100	v1389	Y08WOMTSL
9	13.266323793923045	0.4751090716430852		9	25	cnn_epch100	v1389	Y08WOMTSL
0	11.965211636850922	0.528374900466405		0	25	cnn_epch100	v1390	Y08WOMTSR
1	11.996856080980322	0.5204176535790336		1	25	cnn_epch100	v1390	Y08WOMTSR
2	12.008524353095332	0.5502805068961063		2	25	cnn_epch100	v1390	Y08WOMTSR
3	12.120108211781654	0.5183199927877566		3	25	cnn_epch100	v1390	Y08WOMTSR
4	12.027687859623198	0.5433314459322526		4	25	cnn_epch100	v1390	Y08WOMTSR
5	11.756000552135946	0.5226839643526788		5	25	cnn_epch100	v1390	Y08WOMTSR
6	11.471080313816143	0.5640722188031407		6	25	cnn_epch100	v1390	Y08WOMTSR
7	11.757021387532957	0.5591303227518895		7	25	cnn_epch100	v1390	Y08WOMTSR
8	11.87082966975968	0.5365600417009012		8	25	cnn_epch100	v1390	Y08WOMTSR
9	11.724474079602508	0.5471708279152653		9	25	cnn_epch100	v1390	Y08WOMTSR
0	12.541925961243637	0.5059172606272201		0	25	cnn_epch100	v1390	Y08WOMTSL
1	13.078450577075571	0.4840293170202336		1	25	cnn_epch100	v1390	Y08WOMTSL
2	12.50016242795254	0.5059734209687738		2	25	cnn_epch100	v1390	Y08WOMTSL
3	12.685180697127295	0.5171803199606313		3	25	cnn_epch100	v1390	Y08WOMTSL
4	12.741079850688218	0.5012102619505625		4	25	cnn_epch100	v1390	Y08WOMTSL
5	12.608340859871204	0.49870857545031705		5	25	cnn_epch100	v1390	Y08WOMTSL
6	12.209567188528547	0.5256309449194491		6	25	cnn_epch100	v1390	Y08WOMTSL
7	12.175740711692278	0.5296696434047103		7	25	cnn_epch100	v1390	Y08WOMTSL
8	12.63999507121166	0.5131232221526811		8	25	cnn_epch100	v1390	Y08WOMTSL
9	12.777259371672365	0.5242562175835672		9	25	cnn_epch100	v1390	Y08WOMTSL
0	12.209051093841188	0.5808036157534984		0	25	cnn_epch100	v1390	Y04WOMTSL
1	12.54884293662376	0.5454081387955588		1	25	cnn_epch100	v1390	Y04WOMTSL
2	12.04069650136562	0.5613481437772895		2	25	cnn_epch100	v1390	Y04WOMTSL
3	12.162705629063844	0.5380219114635884		3	25	cnn_epch100	v1390	Y04WOMTSL
4	11.99527152064407	0.5706676652479141		4	25	cnn_epch100	v1390	Y04WOMTSL
5	11.777551409884037	0.5384235574564996		5	25	cnn_epch100	v1390	Y04WOMTSL
6	11.866464324866296	0.559304535330247		6	25	cnn_epch100	v1390	Y04WOMTSL
7	11.944934824959104	0.6022368531803429		7	25	cnn_epch100	v1390	Y04WOMTSL
8	11.66891857538572	0.5759433177308932		8	25	cnn_epch100	v1390	Y04WOMTSL
9	11.714629685270587	0.5654069592540073		9	25	cnn_epch100	v1390	Y04WOMTSL
0	12.191807670805124	0.4888359866241572		0	25	cnn_epch100	v1390	Y04WOMTSR
1	12.489153011927698	0.48263296332454964		1	25	cnn_epch100	v1390	Y04WOMTSR
2	12.065042109796824	0.4909818713290614		2	25	cnn_epch100	v1390	Y04WOMTSR
3	12.27724404834226	0.4959522625901564		3	25	cnn_epch100	v1390	Y04WOMTSR
4	12.665685219236789	0.47172430563779844		4	25	cnn_epch100	v1390	Y04WOMTSR
5	12.374482908662372	0.4873332650019238		5	25	cnn_epch100	v1390	Y04WOMTSR
6	12.21621435362388	0.499161462281807		6	25	cnn_epch100	v1390	Y04WOMTSR
7	12.296199712169631	0.4787433187874893		7	25	cnn_epch100	v1390	Y04WOMTSR
8	12.286501989250716	0.48132413703219173		8	25	cnn_epch100	v1390	Y04WOMTSR
9	12.466198456872544	0.4810343357662303		9	25	cnn_epch100	v1390	Y04WOMTSR
0	10.970980578926769	0.6333302350714933		0	25	cnn_epch100	v1391	Y04WOMTSR
1	11.403417868658725	0.5993023522182315		1	25	cnn_epch100	v1391	Y04WOMTSR
2	10.993244388108147	0.6124586552601364		2	25	cnn_epch100	v1391	Y04WOMTSR
3	12.054801799634577	0.5632237295154728		3	25	cnn_epch100	v1391	Y04WOMTSR
4	11.354662187286936	0.595893279341949		4	25	cnn_epch100	v1391	Y04WOMTSR
5	11.199824514117967	0.6189474924223681		5	25	cnn_epch100	v1391	Y04WOMTSR
6	11.072248470051886	0.6136587352172932		6	25	cnn_epch100	v1391	Y04WOMTSR
7	11.007439837197188	0.618680716627757		7	25	cnn_epch100	v1391	Y04WOMTSR
8	11.444981011059404	0.5870180843704573		8	25	cnn_epch100	v1391	Y04WOMTSR
9	11.07795753932214	0.6261753082651583		9	25	cnn_epch100	v1391	Y04WOMTSR
0	13.079140477256804	0.3672504261838269		0	25	cnn_epch100	v1391	Y08WOMTSR
1	12.931784968569444	0.3886411655858102		1	25	cnn_epch100	v1391	Y08WOMTSR
2	12.816188011636656	0.4447849524660913		2	25	cnn_epch100	v1391	Y08WOMTSR
3	13.009070129180005	0.3949243457907118		3	25	cnn_epch100	v1391	Y08WOMTSR
4	12.864042300641833	0.4108696176958247		4	25	cnn_epch100	v1391	Y08WOMTSR
5	12.730522252381316	0.38842522501977317		5	25	cnn_epch100	v1391	Y08WOMTSR
6	12.4874231979463	0.44509117459954906		6	25	cnn_epch100	v1391	Y08WOMTSR
7	12.891483458875658	0.41359064870556095		7	25	cnn_epch100	v1391	Y08WOMTSR
8	13.06712145818754	0.3837404449262771		8	25	cnn_epch100	v1391	Y08WOMTSR
9	13.031901078263129	0.41945270177512833		9	25	cnn_epch100	v1391	Y08WOMTSR
0	12.112067031360365	0.6011730555152113		0	25	cnn_epch100	v1391	Y04WOMTSL
1	11.923506859149818	0.5904886178675672		1	25	cnn_epch100	v1391	Y04WOMTSL
2	11.86011919133205	0.5943209301302256		2	25	cnn_epch100	v1391	Y04WOMTSL
3	11.529565626444004	0.5889009113189613		3	25	cnn_epch100	v1391	Y04WOMTSL
4	11.64497044141713	0.5987628648669227		4	25	cnn_epch100	v1391	Y04WOMTSL
5	11.284426568811824	0.5885830485070157		5	25	cnn_epch100	v1391	Y04WOMTSL
6	11.767532284643124	0.5819255232195593		6	25	cnn_epch100	v1391	Y04WOMTSL
7	11.920936020641092	0.6019778441928949		7	25	cnn_epch100	v1391	Y04WOMTSL
8	11.25484703118875	0.622746705186049		8	25	cnn_epch100	v1391	Y04WOMTSL
9	11.701821825196893	0.5725607734755004		9	25	cnn_epch100	v1391	Y04WOMTSL
0	12.990771698523115	0.4612715605737589		0	25	cnn_epch100	v1391	Y08WOMTSL
1	13.362477054412878	0.46225976255057677		1	25	cnn_epch100	v1391	Y08WOMTSL
2	12.22321089811049	0.49540036111811875		2	25	cnn_epch100	v1391	Y08WOMTSL
3	13.13330434620509	0.4697544937309799		3	25	cnn_epch100	v1391	Y08WOMTSL
4	12.745593817333418	0.49874503842946		4	25	cnn_epch100	v1391	Y08WOMTSL
5	12.904764106271594	0.4671460837002587		5	25	cnn_epch100	v1391	Y08WOMTSL
6	12.676958872716709	0.46733828493328994		6	25	cnn_epch100	v1391	Y08WOMTSL
7	12.55545684735132	0.48233295610242904		7	25	cnn_epch100	v1391	Y08WOMTSL
8	12.758147366234768	0.49922522925870316		8	25	cnn_epch100	v1391	Y08WOMTSL
9	13.11184295233508	0.4915287727907031		9	25	cnn_epch100	v1391	Y08WOMTSL
0	12.42915657298566	0.46028162706951353		0	25	cnn_epch100	v1392	Y08WOMTSR
1	12.488738739977684	0.45618984743004126		1	25	cnn_epch100	v1392	Y08WOMTSR
2	12.56385236547884	0.4731932502900761		2	25	cnn_epch100	v1392	Y08WOMTSR
3	12.658673979239673	0.4517336807989474		3	25	cnn_epch100	v1392	Y08WOMTSR
4	12.564583933598032	0.4602421377757456		4	25	cnn_epch100	v1392	Y08WOMTSR
5	12.292180816539782	0.4457987370385164		5	25	cnn_epch100	v1392	Y08WOMTSR
6	12.07546892015968	0.4959386782993692		6	25	cnn_epch100	v1392	Y08WOMTSR
7	12.404505077619753	0.4823227257158438		7	25	cnn_epch100	v1392	Y08WOMTSR
8	12.503339227919346	0.4667635603187315		8	25	cnn_epch100	v1392	Y08WOMTSR
9	12.359855870043353	0.4561557560324172		9	25	cnn_epch100	v1392	Y08WOMTSR
0	13.30239459984679	0.459642091459262		0	25	cnn_epch100	v1392	Y08WOMTSL
1	13.584322259700343	0.43201661809595693		1	25	cnn_epch100	v1392	Y08WOMTSL
2	12.653638296739262	0.4654067057571391		2	25	cnn_epch100	v1392	Y08WOMTSL
3	13.148442142242247	0.46755230425406585		3	25	cnn_epch100	v1392	Y08WOMTSL
4	12.8976396455062	0.4825076621358795		4	25	cnn_epch100	v1392	Y08WOMTSL
5	12.8791188060669	0.46753411477050827		5	25	cnn_epch100	v1392	Y08WOMTSL
6	12.654886803615314	0.47241080747607145		6	25	cnn_epch100	v1392	Y08WOMTSL
7	13.085428375899214	0.47822867623299		7	25	cnn_epch100	v1392	Y08WOMTSL
8	13.05256747702587	0.464327677601477		8	25	cnn_epch100	v1392	Y08WOMTSL
9	13.031990727089068	0.48755068519970907		9	25	cnn_epch100	v1392	Y08WOMTSL
0	12.288426531689646	0.4768617375088504		0	25	cnn_epch100	v1392	Y04WOMTSR
1	12.59196295419271	0.4756037256204985		1	25	cnn_epch100	v1392	Y04WOMTSR
2	12.023482840219168	0.49493262215160455		2	25	cnn_epch100	v1392	Y04WOMTSR
3	12.227870119554687	0.5013992097692395		3	25	cnn_epch100	v1392	Y04WOMTSR
4	12.632756021283589	0.462248073798352		4	25	cnn_epch100	v1392	Y04WOMTSR
5	12.35213588537282	0.49353242699041633		5	25	cnn_epch100	v1392	Y04WOMTSR
6	12.368941300307334	0.48924567040619016		6	25	cnn_epch100	v1392	Y04WOMTSR
7	12.156452224537734	0.49720422016092897		7	25	cnn_epch100	v1392	Y04WOMTSR
8	12.303522768535643	0.48320510526118504		8	25	cnn_epch100	v1392	Y04WOMTSR
9	12.296713047687176	0.49553533611284417		9	25	cnn_epch100	v1392	Y04WOMTSR
0	12.643541132237086	0.535766533523574		0	25	cnn_epch100	v1392	Y04WOMTSL
1	12.519749299970536	0.5295932070099888		1	25	cnn_epch100	v1392	Y04WOMTSL
2	12.502433317512736	0.5136087726786801		2	25	cnn_epch100	v1392	Y04WOMTSL
3	12.323912822693307	0.5165477565559279		3	25	cnn_epch100	v1392	Y04WOMTSL
4	12.346212485138418	0.5258715990309485		4	25	cnn_epch100	v1392	Y04WOMTSL
5	11.877796199869456	0.5255892887759785		5	25	cnn_epch100	v1392	Y04WOMTSL
6	12.087122202247858	0.5344498902668877		6	25	cnn_epch100	v1392	Y04WOMTSL
7	12.606882521892429	0.5523566077910144		7	25	cnn_epch100	v1392	Y04WOMTSL
8	11.889659873014947	0.5593726710156132		8	25	cnn_epch100	v1392	Y04WOMTSL
9	12.361356241893096	0.5185376466131633		9	25	cnn_epch100	v1392	Y04WOMTSL
0	12.110422650101151	0.5088356046515878		0	25	cnn_epch100	v1393	Y04WOMTSR
1	12.544161637136378	0.4787854824918779		1	25	cnn_epch100	v1393	Y04WOMTSR
2	12.038750850188832	0.4957399623922408		2	25	cnn_epch100	v1393	Y04WOMTSR
3	12.29907171882364	0.4948927509118283		3	25	cnn_epch100	v1393	Y04WOMTSR
4	12.774454601102027	0.4588710826663955		4	25	cnn_epch100	v1393	Y04WOMTSR
5	12.370878334444193	0.49358448983161013		5	25	cnn_epch100	v1393	Y04WOMTSR
6	12.103967058963988	0.4927512400558291		6	25	cnn_epch100	v1393	Y04WOMTSR
7	12.11873151357956	0.5003274627414973		7	25	cnn_epch100	v1393	Y04WOMTSR
8	12.40044289674776	0.47273046329110546		8	25	cnn_epch100	v1393	Y04WOMTSR
9	12.249946708533804	0.5011492355050274		9	25	cnn_epch100	v1393	Y04WOMTSR
0	12.882658258113922	0.41074457899728095		0	25	cnn_epch100	v1393	Y08WOMTSR
1	12.75822972707222	0.4232033343271739		1	25	cnn_epch100	v1393	Y08WOMTSR
2	12.876231393543211	0.4399895920636861		2	25	cnn_epch100	v1393	Y08WOMTSR
3	12.806513762914228	0.42465131031665737		3	25	cnn_epch100	v1393	Y08WOMTSR
4	12.90075942728934	0.41285479346500875		4	25	cnn_epch100	v1393	Y08WOMTSR
5	12.599922144938962	0.4006113003865843		5	25	cnn_epch100	v1393	Y08WOMTSR
6	12.449343906866911	0.456541954898467		6	25	cnn_epch100	v1393	Y08WOMTSR
7	12.774381331925056	0.4280224979202932		7	25	cnn_epch100	v1393	Y08WOMTSR
8	12.82853962964669	0.4102350472206041		8	25	cnn_epch100	v1393	Y08WOMTSR
9	12.639023916713985	0.41591122872304226		9	25	cnn_epch100	v1393	Y08WOMTSR
0	12.787310281153076	0.4764284205566694		0	25	cnn_epch100	v1393	Y08WOMTSL
1	13.261431064428352	0.4678010150124746		1	25	cnn_epch100	v1393	Y08WOMTSL
2	12.317351445920858	0.4829107142588107		2	25	cnn_epch100	v1393	Y08WOMTSL
3	13.098546417747691	0.48928166794972294		3	25	cnn_epch100	v1393	Y08WOMTSL
4	12.756215494513194	0.4996519727337514		4	25	cnn_epch100	v1393	Y08WOMTSL
5	12.854774832923448	0.46878532708155873		5	25	cnn_epch100	v1393	Y08WOMTSL
6	12.639450862523738	0.47192907919920285		6	25	cnn_epch100	v1393	Y08WOMTSL
7	12.4416004117846	0.5017595549872556		7	25	cnn_epch100	v1393	Y08WOMTSL
8	12.696126248944438	0.5069020212632269		8	25	cnn_epch100	v1393	Y08WOMTSL
9	12.905929837412293	0.50697509703948		9	25	cnn_epch100	v1393	Y08WOMTSL
0	12.075054700465405	0.6022548063242951		0	25	cnn_epch100	v1393	Y04WOMTSL
1	12.06852533067318	0.5959920322057882		1	25	cnn_epch100	v1393	Y04WOMTSL
2	11.624767653346147	0.6047661112015014		2	25	cnn_epch100	v1393	Y04WOMTSL
3	11.632502099257788	0.5905134127604259		3	25	cnn_epch100	v1393	Y04WOMTSL
4	11.560888858891932	0.6050347290833247		4	25	cnn_epch100	v1393	Y04WOMTSL
5	11.224260921891384	0.5935350733102789		5	25	cnn_epch100	v1393	Y04WOMTSL
6	11.583820629150187	0.5895837276294796		6	25	cnn_epch100	v1393	Y04WOMTSL
7	11.736586843212024	0.6259506048630724		7	25	cnn_epch100	v1393	Y04WOMTSL
8	11.184307708556814	0.6221261965443834		8	25	cnn_epch100	v1393	Y04WOMTSL
9	11.431245245032104	0.5938257497838824		9	25	cnn_epch100	v1393	Y04WOMTSL
0	11.773610853104524	0.5391941511492527		0	25	cnn_epch100	v1394	Y08WOMTSR
1	12.22511407789174	0.5230357117690724		1	25	cnn_epch100	v1394	Y08WOMTSR
2	11.77840069579149	0.5666219846597411		2	25	cnn_epch100	v1394	Y08WOMTSR
3	12.135071863528596	0.523628253363637		3	25	cnn_epch100	v1394	Y08WOMTSR
4	11.937545231845917	0.5347099412338029		4	25	cnn_epch100	v1394	Y08WOMTSR
5	11.647803304606269	0.5296474377103528		5	25	cnn_epch100	v1394	Y08WOMTSR
6	11.689986891627008	0.566431136647995		6	25	cnn_epch100	v1394	Y08WOMTSR
7	11.666809662938768	0.566913394927984		7	25	cnn_epch100	v1394	Y08WOMTSR
8	11.909680014108789	0.5355686635867423		8	25	cnn_epch100	v1394	Y08WOMTSR
9	11.703915490720616	0.536146290462392		9	25	cnn_epch100	v1394	Y08WOMTSR
0	12.016321496501154	0.5312362370471534		0	25	cnn_epch100	v1394	Y04WOMTSR
1	12.45630858474714	0.4939407063474508		1	25	cnn_epch100	v1394	Y04WOMTSR
2	11.863660138766464	0.5227043847332954		2	25	cnn_epch100	v1394	Y04WOMTSR
3	12.277531823956512	0.5096673600307011		3	25	cnn_epch100	v1394	Y04WOMTSR
4	12.512171610255216	0.4847288160584367		4	25	cnn_epch100	v1394	Y04WOMTSR
5	12.470325681898146	0.49709674461795134		5	25	cnn_epch100	v1394	Y04WOMTSR
6	12.000088759646829	0.5041646046322609		6	25	cnn_epch100	v1394	Y04WOMTSR
7	12.046171320237676	0.5098102345719052		7	25	cnn_epch100	v1394	Y04WOMTSR
8	12.297259366122612	0.49010204002654273		8	25	cnn_epch100	v1394	Y04WOMTSR
9	12.106067173333615	0.5196943922297682		9	25	cnn_epch100	v1394	Y04WOMTSR
0	12.358783021119685	0.572938090492365		0	25	cnn_epch100	v1394	Y04WOMTSL
1	12.43199450163076	0.5465845068678774		1	25	cnn_epch100	v1394	Y04WOMTSL
2	12.217235558693265	0.5457200489630744		2	25	cnn_epch100	v1394	Y04WOMTSL
3	12.16364440425561	0.5588035839018043		3	25	cnn_epch100	v1394	Y04WOMTSL
4	12.080121170706198	0.5546877266730195		4	25	cnn_epch100	v1394	Y04WOMTSL
5	11.55150576575023	0.5597758503224284		5	25	cnn_epch100	v1394	Y04WOMTSL
6	11.855903667924602	0.560085568890614		6	25	cnn_epch100	v1394	Y04WOMTSL
7	12.282477557649427	0.5782101471368961		7	25	cnn_epch100	v1394	Y04WOMTSL
8	11.534604063866572	0.5948460691589199		8	25	cnn_epch100	v1394	Y04WOMTSL
9	11.90760491065353	0.5445966672805476		9	25	cnn_epch100	v1394	Y04WOMTSL
0	12.740168097357053	0.48494282733687677		0	25	cnn_epch100	v1394	Y08WOMTSL
1	13.168900240593407	0.4751930118353467		1	25	cnn_epch100	v1394	Y08WOMTSL
2	12.231285341802227	0.5003393715405486		2	25	cnn_epch100	v1394	Y08WOMTSL
3	13.005378754662392	0.48622056208565767		3	25	cnn_epch100	v1394	Y08WOMTSL
4	12.723812984068946	0.49975618491674917		4	25	cnn_epch100	v1394	Y08WOMTSL
5	12.993978549351397	0.4785280923052152		5	25	cnn_epch100	v1394	Y08WOMTSL
6	12.722702291478845	0.4728769196879702		6	25	cnn_epch100	v1394	Y08WOMTSL
7	12.57400959183291	0.5050460834003864		7	25	cnn_epch100	v1394	Y08WOMTSL
8	12.859549867416597	0.49458361265329853		8	25	cnn_epch100	v1394	Y08WOMTSL
9	12.76939759832568	0.5156272887685516		9	25	cnn_epch100	v1394	Y08WOMTSL
0	10.877674714503426	0.6285843748707028		0	25	cnn_epch100	v1395	Y04WOMTSR
1	11.49477898656013	0.6034482850880559		1	25	cnn_epch100	v1395	Y04WOMTSR
2	10.85340375505831	0.6237990069871181		2	25	cnn_epch100	v1395	Y04WOMTSR
3	11.21454008632287	0.6090957769418807		3	25	cnn_epch100	v1395	Y04WOMTSR
4	11.37449696558062	0.6017949491520513		4	25	cnn_epch100	v1395	Y04WOMTSR
5	11.08447187502215	0.6305888175454427		5	25	cnn_epch100	v1395	Y04WOMTSR
6	10.928474284832603	0.6179816508250141		6	25	cnn_epch100	v1395	Y04WOMTSR
7	11.261939892190982	0.6231200370304041		7	25	cnn_epch100	v1395	Y04WOMTSR
8	11.24784705864299	0.6018631240560641		8	25	cnn_epch100	v1395	Y04WOMTSR
9	11.060289206682969	0.628938742243149		9	25	cnn_epch100	v1395	Y04WOMTSR
0	12.552984152574515	0.5516278951061294		0	25	cnn_epch100	v1395	Y04WOMTSL
1	12.482087943403466	0.5323106434052538		1	25	cnn_epch100	v1395	Y04WOMTSL
2	12.200674608679035	0.5474034312596376		2	25	cnn_epch100	v1395	Y04WOMTSL
3	12.033661961187912	0.5378307167724339		3	25	cnn_epch100	v1395	Y04WOMTSL
4	12.288391354045295	0.5446747510549916		4	25	cnn_epch100	v1395	Y04WOMTSL
5	11.816224139626769	0.5435369410865654		5	25	cnn_epch100	v1395	Y04WOMTSL
6	12.145181342930378	0.5302339463416121		6	25	cnn_epch100	v1395	Y04WOMTSL
7	12.429783860454252	0.5574296075574274		7	25	cnn_epch100	v1395	Y04WOMTSL
8	11.865205552971403	0.5553719867956292		8	25	cnn_epch100	v1395	Y04WOMTSL
9	12.019618510335352	0.5371007040555493		9	25	cnn_epch100	v1395	Y04WOMTSL
0	13.069309466944928	0.4497165215833561		0	25	cnn_epch100	v1395	Y08WOMTSL
1	13.086189866548144	0.48336216373766355		1	25	cnn_epch100	v1395	Y08WOMTSL
2	12.164336804886418	0.49869121930068416		2	25	cnn_epch100	v1395	Y08WOMTSL
3	13.02320262608924	0.48130643793075234		3	25	cnn_epch100	v1395	Y08WOMTSL
4	13.057232698688733	0.46418226065475804		4	25	cnn_epch100	v1395	Y08WOMTSL
5	12.654832637265544	0.4936611736268529		5	25	cnn_epch100	v1395	Y08WOMTSL
6	12.414579506514364	0.5038523938535601		6	25	cnn_epch100	v1395	Y08WOMTSL
7	12.480877099977192	0.49958589757004274		7	25	cnn_epch100	v1395	Y08WOMTSL
8	12.738497771394629	0.5041940479032667		8	25	cnn_epch100	v1395	Y08WOMTSL
9	13.190721189438628	0.48177358863146935		9	25	cnn_epch100	v1395	Y08WOMTSL
0	12.851013496521167	0.40871723546170957		0	25	cnn_epch100	v1395	Y08WOMTSR
1	12.526161963876106	0.44712041984452355		1	25	cnn_epch100	v1395	Y08WOMTSR
2	12.772727454088889	0.4461567158618772		2	25	cnn_epch100	v1395	Y08WOMTSR
3	12.861452966175756	0.4240945897536232		3	25	cnn_epch100	v1395	Y08WOMTSR
4	12.869977045826184	0.43282361615644555		4	25	cnn_epch100	v1395	Y08WOMTSR
5	12.532088594800534	0.4149512763725455		5	25	cnn_epch100	v1395	Y08WOMTSR
6	12.258501775104092	0.46755492986915503		6	25	cnn_epch100	v1395	Y08WOMTSR
7	12.733937393927796	0.4389884665888405		7	25	cnn_epch100	v1395	Y08WOMTSR
8	12.795551028393485	0.41837694127811004		8	25	cnn_epch100	v1395	Y08WOMTSR
9	12.497713441032287	0.4338481023772019		9	25	cnn_epch100	v1395	Y08WOMTSR
0	10.865297786565352	0.6340586499805225		0	25	cnn_epch100	v1396	Y04WOMTSR
1	11.440226771444284	0.6002962199675596		1	25	cnn_epch100	v1396	Y04WOMTSR
2	10.879855872465212	0.6220236740774134		2	25	cnn_epch100	v1396	Y04WOMTSR
3	11.732260856824146	0.5637280065175606		3	25	cnn_epch100	v1396	Y04WOMTSR
4	11.374948394895371	0.596763901536364		4	25	cnn_epch100	v1396	Y04WOMTSR
5	10.994808334549989	0.6309897579754785		5	25	cnn_epch100	v1396	Y04WOMTSR
6	10.93579859199256	0.6185134111039293		6	25	cnn_epch100	v1396	Y04WOMTSR
7	11.00366145909765	0.6251371779458842		7	25	cnn_epch100	v1396	Y04WOMTSR
8	11.461160973586775	0.588471559248698		8	25	cnn_epch100	v1396	Y04WOMTSR
9	10.914792909673457	0.6367471028496108		9	25	cnn_epch100	v1396	Y04WOMTSR
0	13.34926683517255	0.4437696467228716		0	25	cnn_epch100	v1396	Y08WOMTSL
1	13.69669056468829	0.40870608916911616		1	25	cnn_epch100	v1396	Y08WOMTSL
2	12.358640160834309	0.4744387957907371		2	25	cnn_epch100	v1396	Y08WOMTSL
3	13.121481254797716	0.46078155258426595		3	25	cnn_epch100	v1396	Y08WOMTSL
4	13.047157575379028	0.46392711545515075		4	25	cnn_epch100	v1396	Y08WOMTSL
5	12.991004362102478	0.4606351384638174		5	25	cnn_epch100	v1396	Y08WOMTSL
6	12.596298149744884	0.475922633694005		6	25	cnn_epch100	v1396	Y08WOMTSL
7	12.780398868996802	0.4656782583953252		7	25	cnn_epch100	v1396	Y08WOMTSL
8	13.080763604475257	0.4646218990926551		8	25	cnn_epch100	v1396	Y08WOMTSL
9	12.99994508888518	0.4891423944188204		9	25	cnn_epch100	v1396	Y08WOMTSL
0	11.992446114281943	0.599272383918442		0	25	cnn_epch100	v1396	Y04WOMTSL
1	12.023574929712982	0.5797990303628981		1	25	cnn_epch100	v1396	Y04WOMTSL
2	11.716735050122844	0.5935934006291553		2	25	cnn_epch100	v1396	Y04WOMTSL
3	11.594684794859903	0.5837197971047039		3	25	cnn_epch100	v1396	Y04WOMTSL
4	11.766468120224395	0.5941188323427942		4	25	cnn_epch100	v1396	Y04WOMTSL
5	11.331668346766891	0.5835253542912829		5	25	cnn_epch100	v1396	Y04WOMTSL
6	11.779880908044523	0.5714353850599692		6	25	cnn_epch100	v1396	Y04WOMTSL
7	12.26987230490835	0.5942489472234892		7	25	cnn_epch100	v1396	Y04WOMTSL
8	11.555142389010568	0.6214302786612106		8	25	cnn_epch100	v1396	Y04WOMTSL
9	11.816041983676998	0.5802927022776212		9	25	cnn_epch100	v1396	Y04WOMTSL
0	11.877038658670491	0.527352214454507		0	25	cnn_epch100	v1396	Y08WOMTSR
1	12.06048292864958	0.5086012038585563		1	25	cnn_epch100	v1396	Y08WOMTSR
2	11.918900296581777	0.5535214325969939		2	25	cnn_epch100	v1396	Y08WOMTSR
3	12.09286315335644	0.5215123176873374		3	25	cnn_epch100	v1396	Y08WOMTSR
4	11.940897515310208	0.5301130367968119		4	25	cnn_epch100	v1396	Y08WOMTSR
5	11.766349436538082	0.5272660678731297		5	25	cnn_epch100	v1396	Y08WOMTSR
6	11.535032785972062	0.5583841886610558		6	25	cnn_epch100	v1396	Y08WOMTSR
7	11.849206369720203	0.5501015265149402		7	25	cnn_epch100	v1396	Y08WOMTSR
8	11.927235589303786	0.5305807942097543		8	25	cnn_epch100	v1396	Y08WOMTSR
9	11.791500651858392	0.5298894188118382		9	25	cnn_epch100	v1396	Y08WOMTSR
0	13.529797694298075	0.4133460198761811		0	25	cnn_epch100	v1397	Y08WOMTSL
1	13.905352300738375	0.41293781199567703		1	25	cnn_epch100	v1397	Y08WOMTSL
2	12.464325157026998	0.463100373661172		2	25	cnn_epch100	v1397	Y08WOMTSL
3	13.420715564504272	0.4453044498371393		3	25	cnn_epch100	v1397	Y08WOMTSL
4	13.129856868062673	0.46257735953297247		4	25	cnn_epch100	v1397	Y08WOMTSL
5	13.152302064603605	0.44122923224981275		5	25	cnn_epch100	v1397	Y08WOMTSL
6	12.975157363815317	0.45548107318836195		6	25	cnn_epch100	v1397	Y08WOMTSL
7	12.804052733868938	0.4629196241497436		7	25	cnn_epch100	v1397	Y08WOMTSL
8	13.13792944401743	0.4616823601424406		8	25	cnn_epch100	v1397	Y08WOMTSL
9	13.287471470504425	0.45708216105075616		9	25	cnn_epch100	v1397	Y08WOMTSL
0	12.592421642914353	0.4529161046719017		0	25	cnn_epch100	v1397	Y08WOMTSR
1	12.658935322407514	0.44870285121443276		1	25	cnn_epch100	v1397	Y08WOMTSR
2	12.707366371312098	0.45921171353127527		2	25	cnn_epch100	v1397	Y08WOMTSR
3	12.799717174663138	0.43040438493738237		3	25	cnn_epch100	v1397	Y08WOMTSR
4	12.57231521777678	0.45205042452739197		4	25	cnn_epch100	v1397	Y08WOMTSR
5	12.380950985281912	0.4467734343867204		5	25	cnn_epch100	v1397	Y08WOMTSR
6	12.186904239469676	0.4790657293777693		6	25	cnn_epch100	v1397	Y08WOMTSR
7	12.639529217378222	0.4483944608086888		7	25	cnn_epch100	v1397	Y08WOMTSR
8	12.753292907516467	0.4514263846158722		8	25	cnn_epch100	v1397	Y08WOMTSR
9	12.368195690406372	0.45572268388320203		9	25	cnn_epch100	v1397	Y08WOMTSR
0	12.006056682533238	0.525789059397567		0	25	cnn_epch100	v1397	Y04WOMTSR
1	12.4350152207538	0.49903178788417224		1	25	cnn_epch100	v1397	Y04WOMTSR
2	11.908729742988546	0.512916073787725		2	25	cnn_epch100	v1397	Y04WOMTSR
3	12.117906958774398	0.5181663001750936		3	25	cnn_epch100	v1397	Y04WOMTSR
4	12.546299396300556	0.4766231307331595		4	25	cnn_epch100	v1397	Y04WOMTSR
5	12.214483909038671	0.5117832680627862		5	25	cnn_epch100	v1397	Y04WOMTSR
6	11.992989260575714	0.5071696556768632		6	25	cnn_epch100	v1397	Y04WOMTSR
7	11.996852171168952	0.5132386321416826		7	25	cnn_epch100	v1397	Y04WOMTSR
8	12.24848871323769	0.49171470761771313		8	25	cnn_epch100	v1397	Y04WOMTSR
9	12.181614605912449	0.5122254134621291		9	25	cnn_epch100	v1397	Y04WOMTSR
0	12.334546345301924	0.5710732434787361		0	25	cnn_epch100	v1397	Y04WOMTSL
1	12.07146552508051	0.5772195647528572		1	25	cnn_epch100	v1397	Y04WOMTSL
2	11.84864278154237	0.5855352950347906		2	25	cnn_epch100	v1397	Y04WOMTSL
3	11.642143287148166	0.5764777348360418		3	25	cnn_epch100	v1397	Y04WOMTSL
4	11.964858378454425	0.5784169540802663		4	25	cnn_epch100	v1397	Y04WOMTSL
5	11.342069096761502	0.5816636826537114		5	25	cnn_epch100	v1397	Y04WOMTSL
6	11.98249219370714	0.5736516070768196		6	25	cnn_epch100	v1397	Y04WOMTSL
7	12.092407821629491	0.600736986922276		7	25	cnn_epch100	v1397	Y04WOMTSL
8	11.74036977457045	0.5784874826746434		8	25	cnn_epch100	v1397	Y04WOMTSL
9	11.80193789177394	0.5626242659759011		9	25	cnn_epch100	v1397	Y04WOMTSL
0	12.751673285966246	0.43630866119328987		0	25	cnn_epch100	v1398	Y08WOMTSR
1	12.59792621754851	0.4389879238247435		1	25	cnn_epch100	v1398	Y08WOMTSR
2	12.652419586405053	0.46370475986839677		2	25	cnn_epch100	v1398	Y08WOMTSR
3	12.791697504205452	0.4309507805566641		3	25	cnn_epch100	v1398	Y08WOMTSR
4	12.675904112147135	0.4433140630875927		4	25	cnn_epch100	v1398	Y08WOMTSR
5	12.516377258493518	0.42734489609464954		5	25	cnn_epch100	v1398	Y08WOMTSR
6	12.397289528017804	0.4543027785867962		6	25	cnn_epch100	v1398	Y08WOMTSR
7	12.811231026129631	0.44190278446289166		7	25	cnn_epch100	v1398	Y08WOMTSR
8	12.727495344728268	0.4451903841195425		8	25	cnn_epch100	v1398	Y08WOMTSR
9	12.423714553584084	0.4458416597498233		9	25	cnn_epch100	v1398	Y08WOMTSR
0	13.076595516148382	0.440534472281986		0	25	cnn_epch100	v1398	Y08WOMTSL
1	13.553662254751124	0.42577476346434906		1	25	cnn_epch100	v1398	Y08WOMTSL
2	12.620724117841942	0.45586389705212244		2	25	cnn_epch100	v1398	Y08WOMTSL
3	13.12128300200138	0.46196684944306254		3	25	cnn_epch100	v1398	Y08WOMTSL
4	13.054329416697309	0.4638382043312709		4	25	cnn_epch100	v1398	Y08WOMTSL
5	12.944106318372448	0.4599547851821647		5	25	cnn_epch100	v1398	Y08WOMTSL
6	12.7229803768389	0.45973853366819634		6	25	cnn_epch100	v1398	Y08WOMTSL
7	12.823262671702771	0.4564783495773202		7	25	cnn_epch100	v1398	Y08WOMTSL
8	13.17316454322765	0.45108113646690595		8	25	cnn_epch100	v1398	Y08WOMTSL
9	13.154375711532545	0.47000238004143174		9	25	cnn_epch100	v1398	Y08WOMTSL
0	11.000835812598808	0.6182601968515282		0	25	cnn_epch100	v1398	Y04WOMTSR
1	11.464185458539273	0.5951446703543453		1	25	cnn_epch100	v1398	Y04WOMTSR
2	10.926566670323137	0.6136379261686383		2	25	cnn_epch100	v1398	Y04WOMTSR
3	11.27455294297945	0.6055331563135657		3	25	cnn_epch100	v1398	Y04WOMTSR
4	11.485544985992066	0.5864868432233136		4	25	cnn_epch100	v1398	Y04WOMTSR
5	11.126360195459512	0.6200308792131018		5	25	cnn_epch100	v1398	Y04WOMTSR
6	10.942511497642034	0.6186409100137946		6	25	cnn_epch100	v1398	Y04WOMTSR
7	10.876023316974788	0.6304135708186512		7	25	cnn_epch100	v1398	Y04WOMTSR
8	11.245985505422231	0.5967233737131342		8	25	cnn_epch100	v1398	Y04WOMTSR
9	11.133788912618169	0.6242556381964568		9	25	cnn_epch100	v1398	Y04WOMTSR
0	12.798635768444534	0.5230917026912314		0	25	cnn_epch100	v1398	Y04WOMTSL
1	12.831375177685745	0.502080586752136		1	25	cnn_epch100	v1398	Y04WOMTSL
2	12.846036730117351	0.51027766199382		2	25	cnn_epch100	v1398	Y04WOMTSL
3	11.99311201995911	0.5418948815158056		3	25	cnn_epch100	v1398	Y04WOMTSL
4	12.410820839355422	0.5207695512489049		4	25	cnn_epch100	v1398	Y04WOMTSL
5	12.402006914236429	0.5272126572397263		5	25	cnn_epch100	v1398	Y04WOMTSL
6	12.239429553024838	0.5248254711568632		6	25	cnn_epch100	v1398	Y04WOMTSL
7	12.63912714588597	0.5373039827543382		7	25	cnn_epch100	v1398	Y04WOMTSL
8	11.969915966413112	0.5448699799603963		8	25	cnn_epch100	v1398	Y04WOMTSL
9	12.180838746837464	0.5166389895363942		9	25	cnn_epch100	v1398	Y04WOMTSL
0	11.82749065012022	0.5395955296990812		0	25	cnn_epch100	v1399	Y04WOMTSR
1	12.40073962913092	0.4940368987065567		1	25	cnn_epch100	v1399	Y04WOMTSR
2	12.029186931848065	0.5049644089804184		2	25	cnn_epch100	v1399	Y04WOMTSR
3	12.049561394836362	0.5233305615376582		3	25	cnn_epch100	v1399	Y04WOMTSR
4	12.477721806349733	0.4763774606100041		4	25	cnn_epch100	v1399	Y04WOMTSR
5	12.221815822275945	0.5053745344332043		5	25	cnn_epch100	v1399	Y04WOMTSR
6	11.986236012716924	0.5063998422285921		6	25	cnn_epch100	v1399	Y04WOMTSR
7	12.057855689701425	0.5087965453392177		7	25	cnn_epch100	v1399	Y04WOMTSR
8	12.231895234580994	0.49576995738673113		8	25	cnn_epch100	v1399	Y04WOMTSR
9	12.135387104364757	0.5243201451765661		9	25	cnn_epch100	v1399	Y04WOMTSR
0	11.884035131604856	0.5284572376385778		0	25	cnn_epch100	v1399	Y08WOMTSR
1	12.204333436888138	0.5040680404411476		1	25	cnn_epch100	v1399	Y08WOMTSR
2	11.87081726415222	0.5606855037987659		2	25	cnn_epch100	v1399	Y08WOMTSR
3	12.134579697698404	0.5160891345440548		3	25	cnn_epch100	v1399	Y08WOMTSR
4	11.937339099539072	0.538386053792918		4	25	cnn_epch100	v1399	Y08WOMTSR
5	11.750081419273808	0.5236420443034533		5	25	cnn_epch100	v1399	Y08WOMTSR
6	11.424055599552874	0.5669207061504979		6	25	cnn_epch100	v1399	Y08WOMTSR
7	11.795618357026116	0.554758037412568		7	25	cnn_epch100	v1399	Y08WOMTSR
8	11.870453371882135	0.5367192498854378		8	25	cnn_epch100	v1399	Y08WOMTSR
9	11.72850790378008	0.5496212741811739		9	25	cnn_epch100	v1399	Y08WOMTSR
0	13.191615839926795	0.43246999476452713		0	25	cnn_epch100	v1399	Y08WOMTSL
1	13.443116099366684	0.43999856838575646		1	25	cnn_epch100	v1399	Y08WOMTSL
2	12.615301602622052	0.45607511934458544		2	25	cnn_epch100	v1399	Y08WOMTSL
3	13.159283608294048	0.4572067013622307		3	25	cnn_epch100	v1399	Y08WOMTSL
4	12.975934006466067	0.4701929034858147		4	25	cnn_epch100	v1399	Y08WOMTSL
5	13.353023183797296	0.428671130463447		5	25	cnn_epch100	v1399	Y08WOMTSL
6	13.4154873717706	0.44799745093817		6	25	cnn_epch100	v1399	Y08WOMTSL
7	12.886889033747126	0.4567575050927905		7	25	cnn_epch100	v1399	Y08WOMTSL
8	13.008221748774298	0.47752598058186185		8	25	cnn_epch100	v1399	Y08WOMTSL
9	13.392713493632195	0.4519634753724609		9	25	cnn_epch100	v1399	Y08WOMTSL
0	12.053949915923557	0.5983302582748736		0	25	cnn_epch100	v1399	Y04WOMTSL
1	11.91722341743001	0.5952749024350683		1	25	cnn_epch100	v1399	Y04WOMTSL
2	11.71323118160264	0.5949458275682065		2	25	cnn_epch100	v1399	Y04WOMTSL
3	11.707066505754042	0.5766896948457154		3	25	cnn_epch100	v1399	Y04WOMTSL
4	11.660098377101356	0.5961857668136152		4	25	cnn_epch100	v1399	Y04WOMTSL
5	11.427063263087366	0.5889975041964405		5	25	cnn_epch100	v1399	Y04WOMTSL
6	11.855906002417113	0.5668380282368132		6	25	cnn_epch100	v1399	Y04WOMTSL
7	11.845452722477935	0.6165216538343791		7	25	cnn_epch100	v1399	Y04WOMTSL
8	11.539178478580952	0.5963644265151217		8	25	cnn_epch100	v1399	Y04WOMTSL
9	11.641997475061729	0.5735319560020079		9	25	cnn_epch100	v1399	Y04WOMTSL
0	12.665676290773188	0.4218975590856619		0	25	cnn_epch100	v1400	Y08WOMTSR
1	12.728495563064184	0.4207986259936421		1	25	cnn_epch100	v1400	Y08WOMTSR
2	12.99308029408933	0.4278320247740749		2	25	cnn_epch100	v1400	Y08WOMTSR
3	12.86080476612315	0.4185290735313907		3	25	cnn_epch100	v1400	Y08WOMTSR
4	12.731876469576632	0.430040486751732		4	25	cnn_epch100	v1400	Y08WOMTSR
5	12.549139524515688	0.426245092966323		5	25	cnn_epch100	v1400	Y08WOMTSR
6	12.55884723511572	0.43474992012073643		6	25	cnn_epch100	v1400	Y08WOMTSR
7	12.839939524074422	0.42477005425093634		7	25	cnn_epch100	v1400	Y08WOMTSR
8	12.687937821180617	0.43785106960798753		8	25	cnn_epch100	v1400	Y08WOMTSR
9	12.81260896593483	0.4204657747799239		9	25	cnn_epch100	v1400	Y08WOMTSR
0	12.123062917904926	0.4970213095147737		0	25	cnn_epch100	v1400	Y04WOMTSR
1	12.533775785187082	0.47626773296152325		1	25	cnn_epch100	v1400	Y04WOMTSR
2	12.099457941700887	0.4851475752031436		2	25	cnn_epch100	v1400	Y04WOMTSR
3	12.297561939171366	0.4945684453414181		3	25	cnn_epch100	v1400	Y04WOMTSR
4	12.788032695483498	0.45153664155158135		4	25	cnn_epch100	v1400	Y04WOMTSR
5	12.566473531723627	0.46673365029584624		5	25	cnn_epch100	v1400	Y04WOMTSR
6	12.34342085341617	0.4621685029584253		6	25	cnn_epch100	v1400	Y04WOMTSR
7	12.384842745999382	0.46692036218646377		7	25	cnn_epch100	v1400	Y04WOMTSR
8	12.43733981750404	0.4682114247116299		8	25	cnn_epch100	v1400	Y04WOMTSR
9	12.4405230676458	0.4773187502072336		9	25	cnn_epch100	v1400	Y04WOMTSR
0	12.958007925714156	0.47536929635671266		0	25	cnn_epch100	v1400	Y08WOMTSL
1	13.300778004649828	0.463337091468033		1	25	cnn_epch100	v1400	Y08WOMTSL
2	12.192911876101755	0.4973455376150645		2	25	cnn_epch100	v1400	Y08WOMTSL
3	13.033319169282024	0.4815813377604993		3	25	cnn_epch100	v1400	Y08WOMTSL
4	12.770578326446364	0.4982822619123273		4	25	cnn_epch100	v1400	Y08WOMTSL
5	12.74272654044216	0.4859721294898122		5	25	cnn_epch100	v1400	Y08WOMTSL
6	12.598507185224983	0.48221903461918003		6	25	cnn_epch100	v1400	Y08WOMTSL
7	12.432609558346764	0.5033820473369994		7	25	cnn_epch100	v1400	Y08WOMTSL
8	12.72081052357123	0.5063723601948991		8	25	cnn_epch100	v1400	Y08WOMTSL
9	13.025498624469067	0.4982367889200914		9	25	cnn_epch100	v1400	Y08WOMTSL
0	11.833921178041733	0.6153685327069341		0	25	cnn_epch100	v1400	Y04WOMTSL
1	12.257630595916194	0.5590813873471142		1	25	cnn_epch100	v1400	Y04WOMTSL
2	11.77618092545095	0.5932791004355114		2	25	cnn_epch100	v1400	Y04WOMTSL
3	11.658546598590709	0.5893412278099964		3	25	cnn_epch100	v1400	Y04WOMTSL
4	11.760331702628966	0.5886899958299409		4	25	cnn_epch100	v1400	Y04WOMTSL
5	11.34509976932553	0.5899636212428432		5	25	cnn_epch100	v1400	Y04WOMTSL
6	11.711366424373107	0.5823382202617615		6	25	cnn_epch100	v1400	Y04WOMTSL
7	11.961648021880553	0.6019920202584774		7	25	cnn_epch100	v1400	Y04WOMTSL
8	11.368307221392309	0.604284180379759		8	25	cnn_epch100	v1400	Y04WOMTSL
9	11.622221472538424	0.5873326436114654		9	25	cnn_epch100	v1400	Y04WOMTSL
0	11.968665460395842	0.5252356266693987		0	25	cnn_epch100	v1401	Y08WOMTSR
1	12.010325559891829	0.5180248163294785		1	25	cnn_epch100	v1401	Y08WOMTSR
2	11.907143473343677	0.5599038765184012		2	25	cnn_epch100	v1401	Y08WOMTSR
3	12.143746910845197	0.5182809390417938		3	25	cnn_epch100	v1401	Y08WOMTSR
4	11.718568701030051	0.5546380081366281		4	25	cnn_epch100	v1401	Y08WOMTSR
5	11.828404894707434	0.5233129788213968		5	25	cnn_epch100	v1401	Y08WOMTSR
6	11.558927777566469	0.5545612862893295		6	25	cnn_epch100	v1401	Y08WOMTSR
7	11.852087536915322	0.5659530016525964		7	25	cnn_epch100	v1401	Y08WOMTSR
8	11.890428145391091	0.5346865721935424		8	25	cnn_epch100	v1401	Y08WOMTSR
9	11.81345402207504	0.5360235951307862		9	25	cnn_epch100	v1401	Y08WOMTSR
0	12.14663637563882	0.5847192632605496		0	25	cnn_epch100	v1401	Y04WOMTSL
1	12.201675615202484	0.5727715971286584		1	25	cnn_epch100	v1401	Y04WOMTSL
2	11.922017806816552	0.574607326537476		2	25	cnn_epch100	v1401	Y04WOMTSL
3	11.649554450878297	0.5780765267405792		3	25	cnn_epch100	v1401	Y04WOMTSL
4	11.785797445576058	0.584307410969623		4	25	cnn_epch100	v1401	Y04WOMTSL
5	11.632577376034249	0.5762050720779511		5	25	cnn_epch100	v1401	Y04WOMTSL
6	11.841829365373208	0.5752784554689238		6	25	cnn_epch100	v1401	Y04WOMTSL
7	11.999009731145886	0.6028654844087779		7	25	cnn_epch100	v1401	Y04WOMTSL
8	11.406568361374644	0.6095573305531644		8	25	cnn_epch100	v1401	Y04WOMTSL
9	11.69346251337532	0.5693409905186486		9	25	cnn_epch100	v1401	Y04WOMTSL
0	12.002813480362702	0.5130275915192677		0	25	cnn_epch100	v1401	Y04WOMTSR
1	12.655390627158209	0.46603109817217275		1	25	cnn_epch100	v1401	Y04WOMTSR
2	12.111612314727749	0.49136517986289513		2	25	cnn_epch100	v1401	Y04WOMTSR
3	12.552784896227898	0.46129269823893426		3	25	cnn_epch100	v1401	Y04WOMTSR
4	12.67809873049133	0.4591701828485593		4	25	cnn_epch100	v1401	Y04WOMTSR
5	12.401110070528953	0.48830783065902994		5	25	cnn_epch100	v1401	Y04WOMTSR
6	12.171538305866513	0.49154673476286037		6	25	cnn_epch100	v1401	Y04WOMTSR
7	12.12880505634965	0.4975364949268649		7	25	cnn_epch100	v1401	Y04WOMTSR
8	12.467683349728992	0.4599265089031429		8	25	cnn_epch100	v1401	Y04WOMTSR
9	12.305517439002966	0.49622985194739017		9	25	cnn_epch100	v1401	Y04WOMTSR
0	12.885558958328293	0.47230462920770994		0	25	cnn_epch100	v1401	Y08WOMTSL
1	13.191109203408727	0.46864084494271946		1	25	cnn_epch100	v1401	Y08WOMTSL
2	12.607890803002864	0.4687618187717594		2	25	cnn_epch100	v1401	Y08WOMTSL
3	13.237513224949728	0.4664464827103608		3	25	cnn_epch100	v1401	Y08WOMTSL
4	13.062310767354212	0.46787340517198595		4	25	cnn_epch100	v1401	Y08WOMTSL
5	12.848852628837989	0.48446576264665503		5	25	cnn_epch100	v1401	Y08WOMTSL
6	12.636841547325032	0.4774388696022801		6	25	cnn_epch100	v1401	Y08WOMTSL
7	12.668034050656209	0.4683365381178385		7	25	cnn_epch100	v1401	Y08WOMTSL
8	12.885203918120952	0.4832306136099555		8	25	cnn_epch100	v1401	Y08WOMTSL
9	12.996774017162917	0.49246218376193934		9	25	cnn_epch100	v1401	Y08WOMTSL
0	12.052873141278072	0.5072383431932996		0	25	cnn_epch100	v1402	Y04WOMTSR
1	12.618168187201992	0.4706763493135271		1	25	cnn_epch100	v1402	Y04WOMTSR
2	12.084250608365988	0.49764798344782696		2	25	cnn_epch100	v1402	Y04WOMTSR
3	12.533490532517218	0.46706919477377024		3	25	cnn_epch100	v1402	Y04WOMTSR
4	12.598052559701769	0.4619489268452648		4	25	cnn_epch100	v1402	Y04WOMTSR
5	12.618182723015796	0.47586399731131673		5	25	cnn_epch100	v1402	Y04WOMTSR
6	12.16069537697825	0.48942776076238603		6	25	cnn_epch100	v1402	Y04WOMTSR
7	12.300956389832828	0.4818280509378197		7	25	cnn_epch100	v1402	Y04WOMTSR
8	12.449555867975524	0.4646644623201898		8	25	cnn_epch100	v1402	Y04WOMTSR
9	12.22531011881385	0.5080205643446073		9	25	cnn_epch100	v1402	Y04WOMTSR
0	12.626423595988406	0.49822496523479964		0	25	cnn_epch100	v1402	Y08WOMTSL
1	13.196318091936046	0.4872600238576447		1	25	cnn_epch100	v1402	Y08WOMTSL
2	12.138054664834224	0.5096329541642234		2	25	cnn_epch100	v1402	Y08WOMTSL
3	12.858761778931113	0.4940184407041863		3	25	cnn_epch100	v1402	Y08WOMTSL
4	12.76558888960702	0.4988983345597401		4	25	cnn_epch100	v1402	Y08WOMTSL
5	12.927262604805684	0.4924498931357626		5	25	cnn_epch100	v1402	Y08WOMTSL
6	12.4266984382397	0.4990946783178686		6	25	cnn_epch100	v1402	Y08WOMTSL
7	12.291262358655285	0.5133170578804387		7	25	cnn_epch100	v1402	Y08WOMTSL
8	12.86334127394819	0.4998731696946474		8	25	cnn_epch100	v1402	Y08WOMTSL
9	12.77887014066724	0.5149666179027446		9	25	cnn_epch100	v1402	Y08WOMTSL
0	12.584798396854758	0.5449250746367619		0	25	cnn_epch100	v1402	Y04WOMTSL
1	12.245065031836532	0.5579756880657811		1	25	cnn_epch100	v1402	Y04WOMTSL
2	12.226092479491427	0.5482709324493017		2	25	cnn_epch100	v1402	Y04WOMTSL
3	11.908788848069568	0.5524352812008944		3	25	cnn_epch100	v1402	Y04WOMTSL
4	12.158300752176451	0.5511450891157782		4	25	cnn_epch100	v1402	Y04WOMTSL
5	11.734213417130068	0.5432259277558051		5	25	cnn_epch100	v1402	Y04WOMTSL
6	12.089986864763128	0.5340799059195404		6	25	cnn_epch100	v1402	Y04WOMTSL
7	12.35457634161858	0.5630531392693694		7	25	cnn_epch100	v1402	Y04WOMTSL
8	11.834967049849435	0.5645481125910511		8	25	cnn_epch100	v1402	Y04WOMTSL
9	12.43776956739634	0.5149758192894516		9	25	cnn_epch100	v1402	Y04WOMTSL
0	12.58162231043822	0.4432090979868912		0	25	cnn_epch100	v1402	Y08WOMTSR
1	12.62737503091124	0.45611980589743834		1	25	cnn_epch100	v1402	Y08WOMTSR
2	12.55201530639128	0.4939233709426439		2	25	cnn_epch100	v1402	Y08WOMTSR
3	12.771930811966358	0.4369142191927205		3	25	cnn_epch100	v1402	Y08WOMTSR
4	12.674931378329031	0.4503842977975249		4	25	cnn_epch100	v1402	Y08WOMTSR
5	12.433434228482025	0.43926331533875146		5	25	cnn_epch100	v1402	Y08WOMTSR
6	12.119901451081212	0.49086726874633585		6	25	cnn_epch100	v1402	Y08WOMTSR
7	12.534206662579765	0.4661041847388988		7	25	cnn_epch100	v1402	Y08WOMTSR
8	12.819413927615456	0.41422489119523737		8	25	cnn_epch100	v1402	Y08WOMTSR
9	12.467838467417256	0.4464776989327342		9	25	cnn_epch100	v1402	Y08WOMTSR
0	11.97220940073485	0.5192986394614298		0	25	cnn_epch100	v1403	Y04WOMTSR
1	12.404292264281308	0.4945419282732079		1	25	cnn_epch100	v1403	Y04WOMTSR
2	12.080573374973826	0.5070120867383552		2	25	cnn_epch100	v1403	Y04WOMTSR
3	12.207546534753943	0.5070586278834468		3	25	cnn_epch100	v1403	Y04WOMTSR
4	12.48196623158021	0.4787254358132791		4	25	cnn_epch100	v1403	Y04WOMTSR
5	12.382799948776018	0.4967721727112237		5	25	cnn_epch100	v1403	Y04WOMTSR
6	12.219804274803352	0.48855580816811817		6	25	cnn_epch100	v1403	Y04WOMTSR
7	12.105043872859463	0.500965947177535		7	25	cnn_epch100	v1403	Y04WOMTSR
8	12.18861864376449	0.4935880225510287		8	25	cnn_epch100	v1403	Y04WOMTSR
9	12.078910358534864	0.5224711258028347		9	25	cnn_epch100	v1403	Y04WOMTSR
0	12.67538140720139	0.4901614591731858		0	25	cnn_epch100	v1403	Y08WOMTSL
1	13.191085081658626	0.47030933811103776		1	25	cnn_epch100	v1403	Y08WOMTSL
2	12.638028819715249	0.4881973924299544		2	25	cnn_epch100	v1403	Y08WOMTSL
3	12.937583498801429	0.4946933968517277		3	25	cnn_epch100	v1403	Y08WOMTSL
4	12.753666434957724	0.49732822108491415		4	25	cnn_epch100	v1403	Y08WOMTSL
5	12.96486143592827	0.47871400972168326		5	25	cnn_epch100	v1403	Y08WOMTSL
6	12.416216808664428	0.49695999795627527		6	25	cnn_epch100	v1403	Y08WOMTSL
7	12.338745200548132	0.50664133513253		7	25	cnn_epch100	v1403	Y08WOMTSL
8	12.81481669159452	0.4929390938539459		8	25	cnn_epch100	v1403	Y08WOMTSL
9	12.802836468567929	0.5125836632240868		9	25	cnn_epch100	v1403	Y08WOMTSL
0	11.985226188858343	0.5164655795298779		0	25	cnn_epch100	v1403	Y08WOMTSR
1	12.017497456652944	0.5264102273421377		1	25	cnn_epch100	v1403	Y08WOMTSR
2	12.124476892632428	0.5607593018716733		2	25	cnn_epch100	v1403	Y08WOMTSR
3	12.062769001028771	0.5237202539203437		3	25	cnn_epch100	v1403	Y08WOMTSR
4	12.284766963016445	0.5211136621580543		4	25	cnn_epch100	v1403	Y08WOMTSR
5	11.652813657644634	0.534918513395652		5	25	cnn_epch100	v1403	Y08WOMTSR
6	11.60272316843821	0.5561567969591111		6	25	cnn_epch100	v1403	Y08WOMTSR
7	11.83541573183384	0.5496729252834841		7	25	cnn_epch100	v1403	Y08WOMTSR
8	11.933421469466069	0.5387344696559108		8	25	cnn_epch100	v1403	Y08WOMTSR
9	11.74854933163741	0.5342087511447804		9	25	cnn_epch100	v1403	Y08WOMTSR
0	12.16097651179238	0.5872965093610087		0	25	cnn_epch100	v1403	Y04WOMTSL
1	12.052780492819624	0.5839652243921831		1	25	cnn_epch100	v1403	Y04WOMTSL
2	11.920900904330631	0.5735287361047766		2	25	cnn_epch100	v1403	Y04WOMTSL
3	11.59805940671397	0.5806196995141264		3	25	cnn_epch100	v1403	Y04WOMTSL
4	11.851267004349538	0.5783815915466735		4	25	cnn_epch100	v1403	Y04WOMTSL
5	11.555697147819174	0.5671720083864416		5	25	cnn_epch100	v1403	Y04WOMTSL
6	11.736832209882472	0.572667608984077		6	25	cnn_epch100	v1403	Y04WOMTSL
7	11.94399633818277	0.602465916208787		7	25	cnn_epch100	v1403	Y04WOMTSL
8	11.338748386599343	0.6071419045457112		8	25	cnn_epch100	v1403	Y04WOMTSL
9	12.214737290784909	0.524928945689738		9	25	cnn_epch100	v1403	Y04WOMTSL
0	13.409095743928749	0.40132424175836784		0	25	cnn_epch100	v1404	Y08WOMTSL
1	13.737692104511872	0.41612233218504796		1	25	cnn_epch100	v1404	Y08WOMTSL
2	12.758810539102049	0.42454267367129794		2	25	cnn_epch100	v1404	Y08WOMTSL
3	13.83363114168398	0.4005918156981911		3	25	cnn_epch100	v1404	Y08WOMTSL
4	13.612384078070708	0.40787376132864983		4	25	cnn_epch100	v1404	Y08WOMTSL
5	13.1762629115511	0.4264376231112032		5	25	cnn_epch100	v1404	Y08WOMTSL
6	13.068074363644849	0.4202146662713296		6	25	cnn_epch100	v1404	Y08WOMTSL
7	12.85858470165934	0.44240668385593773		7	25	cnn_epch100	v1404	Y08WOMTSL
8	13.233526848971248	0.4414602470532304		8	25	cnn_epch100	v1404	Y08WOMTSL
9	13.302170657388872	0.45180620201970334		9	25	cnn_epch100	v1404	Y08WOMTSL
0	12.081280833304364	0.5977781431342446		0	25	cnn_epch100	v1404	Y04WOMTSL
1	11.747373634102129	0.606230158890317		1	25	cnn_epch100	v1404	Y04WOMTSL
2	11.765468272131155	0.5888822086402429		2	25	cnn_epch100	v1404	Y04WOMTSL
3	11.7558919901938	0.5767502140172658		3	25	cnn_epch100	v1404	Y04WOMTSL
4	11.552953545899232	0.6057105764603514		4	25	cnn_epch100	v1404	Y04WOMTSL
5	11.353431402376703	0.5850961845867274		5	25	cnn_epch100	v1404	Y04WOMTSL
6	11.628216209570349	0.5825566428800535		6	25	cnn_epch100	v1404	Y04WOMTSL
7	11.73514568927371	0.6202936718466576		7	25	cnn_epch100	v1404	Y04WOMTSL
8	11.508078449791098	0.617173254700151		8	25	cnn_epch100	v1404	Y04WOMTSL
9	11.794970466789817	0.5640034030691347		9	25	cnn_epch100	v1404	Y04WOMTSL
0	12.703054403175916	0.4233901946252384		0	25	cnn_epch100	v1404	Y08WOMTSR
1	12.665839573243264	0.4306544527742313		1	25	cnn_epch100	v1404	Y08WOMTSR
2	12.778858430891942	0.46025066826746164		2	25	cnn_epch100	v1404	Y08WOMTSR
3	12.80273985527075	0.4298065901136725		3	25	cnn_epch100	v1404	Y08WOMTSR
4	12.850143113523558	0.4401573518337519		4	25	cnn_epch100	v1404	Y08WOMTSR
5	12.471209741502774	0.4272520330023338		5	25	cnn_epch100	v1404	Y08WOMTSR
6	12.450867159490954	0.4483194552443141		6	25	cnn_epch100	v1404	Y08WOMTSR
7	12.582796167832091	0.46272775073711914		7	25	cnn_epch100	v1404	Y08WOMTSR
8	12.680889178660491	0.4395928972102216		8	25	cnn_epch100	v1404	Y08WOMTSR
9	12.634933778032158	0.41253100674014637		9	25	cnn_epch100	v1404	Y08WOMTSR
0	12.197645821435964	0.48945543994606294		0	25	cnn_epch100	v1404	Y04WOMTSR
1	12.937583855900908	0.4408582426868495		1	25	cnn_epch100	v1404	Y04WOMTSR
2	12.219648048398696	0.47731506534386386		2	25	cnn_epch100	v1404	Y04WOMTSR
3	12.463576119047431	0.4814740743528254		3	25	cnn_epch100	v1404	Y04WOMTSR
4	12.7073288744911	0.4516480534401959		4	25	cnn_epch100	v1404	Y04WOMTSR
5	12.702265095080977	0.46220692307664113		5	25	cnn_epch100	v1404	Y04WOMTSR
6	12.27148275903477	0.4695752993592643		6	25	cnn_epch100	v1404	Y04WOMTSR
7	12.347855322103348	0.476627067957885		7	25	cnn_epch100	v1404	Y04WOMTSR
8	12.37985870028915	0.4674915744455488		8	25	cnn_epch100	v1404	Y04WOMTSR
9	12.534693316584743	0.4646939050352071		9	25	cnn_epch100	v1404	Y04WOMTSR
0	13.074834118151674	0.44919644080138565		0	25	cnn_epch100	v1405	Y08WOMTSL
1	13.436625456940709	0.4414638829646981		1	25	cnn_epch100	v1405	Y08WOMTSL
2	12.470393416434293	0.46292002487221157		2	25	cnn_epch100	v1405	Y08WOMTSL
3	13.336170081654489	0.4416800858395608		3	25	cnn_epch100	v1405	Y08WOMTSL
4	12.99492893993769	0.4678031938269853		4	25	cnn_epch100	v1405	Y08WOMTSL
5	13.173778167587743	0.4605754670218857		5	25	cnn_epch100	v1405	Y08WOMTSL
6	12.872775715138406	0.4456804474535189		6	25	cnn_epch100	v1405	Y08WOMTSL
7	12.555753208378864	0.4803834299692483		7	25	cnn_epch100	v1405	Y08WOMTSL
8	12.98690116807938	0.47420821909967714		8	25	cnn_epch100	v1405	Y08WOMTSL
9	13.238705816651912	0.47246466173331947		9	25	cnn_epch100	v1405	Y08WOMTSL
0	12.468444523049603	0.45577173712830044		0	25	cnn_epch100	v1405	Y04WOMTSR
1	12.570460434514144	0.4778659364387013		1	25	cnn_epch100	v1405	Y04WOMTSR
2	12.114626177597954	0.482202620775717		2	25	cnn_epch100	v1405	Y04WOMTSR
3	12.480809983636297	0.47068191811499305		3	25	cnn_epch100	v1405	Y04WOMTSR
4	12.660262402489508	0.45040614221079994		4	25	cnn_epch100	v1405	Y04WOMTSR
5	12.71393076570664	0.45205022552671303		5	25	cnn_epch100	v1405	Y04WOMTSR
6	12.299628850645986	0.46931148961918095		6	25	cnn_epch100	v1405	Y04WOMTSR
7	12.633494148194783	0.4591180314255489		7	25	cnn_epch100	v1405	Y04WOMTSR
8	12.450852760839105	0.4695896262647964		8	25	cnn_epch100	v1405	Y04WOMTSR
9	12.538193827366822	0.4686660222633485		9	25	cnn_epch100	v1405	Y04WOMTSR
0	12.298396918016016	0.5816565341229353		0	25	cnn_epch100	v1405	Y04WOMTSL
1	12.069497777557835	0.5759573338759721		1	25	cnn_epch100	v1405	Y04WOMTSL
2	11.999808275004469	0.5676361955386515		2	25	cnn_epch100	v1405	Y04WOMTSL
3	11.672437693029496	0.577644158295067		3	25	cnn_epch100	v1405	Y04WOMTSL
4	11.63331224888177	0.5983099713948773		4	25	cnn_epch100	v1405	Y04WOMTSL
5	11.92652490445372	0.5755130155694019		5	25	cnn_epch100	v1405	Y04WOMTSL
6	11.839487784993466	0.5683936933230763		6	25	cnn_epch100	v1405	Y04WOMTSL
7	11.95654080968318	0.5994784262065406		7	25	cnn_epch100	v1405	Y04WOMTSL
8	11.290702388232502	0.614889306513122		8	25	cnn_epch100	v1405	Y04WOMTSL
9	12.254939256151168	0.5660016119000321		9	25	cnn_epch100	v1405	Y04WOMTSL
0	12.9451536052019	0.39629780173510665		0	25	cnn_epch100	v1405	Y08WOMTSR
1	12.760393415873684	0.41746038881122693		1	25	cnn_epch100	v1405	Y08WOMTSR
2	12.829992763793456	0.43798199865160453		2	25	cnn_epch100	v1405	Y08WOMTSR
3	12.973263652441114	0.41058501724767715		3	25	cnn_epch100	v1405	Y08WOMTSR
4	12.75730706032113	0.4265219057239079		4	25	cnn_epch100	v1405	Y08WOMTSR
5	12.57934686568643	0.4101211604767293		5	25	cnn_epch100	v1405	Y08WOMTSR
6	12.456105008689311	0.4396879809510943		6	25	cnn_epch100	v1405	Y08WOMTSR
7	12.683203462041154	0.4428963070721974		7	25	cnn_epch100	v1405	Y08WOMTSR
8	12.731535392887263	0.42664837102100894		8	25	cnn_epch100	v1405	Y08WOMTSR
9	12.505769374856063	0.44065151737956676		9	25	cnn_epch100	v1405	Y08WOMTSR
0	11.765060794781018	0.5462474363364327		0	25	cnn_epch100	v1406	Y08WOMTSR
1	11.848176531628484	0.5361643096953421		1	25	cnn_epch100	v1406	Y08WOMTSR
2	11.852516156823784	0.5612896211373902		2	25	cnn_epch100	v1406	Y08WOMTSR
3	12.052381010821644	0.5268123081866839		3	25	cnn_epch100	v1406	Y08WOMTSR
4	11.821385929348482	0.5479152287012952		4	25	cnn_epch100	v1406	Y08WOMTSR
5	11.769178018180847	0.5354099123127106		5	25	cnn_epch100	v1406	Y08WOMTSR
6	11.378728214821976	0.5713357025573594		6	25	cnn_epch100	v1406	Y08WOMTSR
7	11.84866530176788	0.5668371936577438		7	25	cnn_epch100	v1406	Y08WOMTSR
8	11.859886667878794	0.5487097847749032		8	25	cnn_epch100	v1406	Y08WOMTSR
9	11.585777692297478	0.5492559406181744		9	25	cnn_epch100	v1406	Y08WOMTSR
0	10.95725760616728	0.6231694691677466		0	25	cnn_epch100	v1406	Y04WOMTSR
1	11.43782613336009	0.5962722915795224		1	25	cnn_epch100	v1406	Y04WOMTSR
2	10.953623924030053	0.6197095859260224		2	25	cnn_epch100	v1406	Y04WOMTSR
3	11.330480675040777	0.5984245839402893		3	25	cnn_epch100	v1406	Y04WOMTSR
4	11.638132933051962	0.5799643724673991		4	25	cnn_epch100	v1406	Y04WOMTSR
5	11.018193082710736	0.629550121371343		5	25	cnn_epch100	v1406	Y04WOMTSR
6	10.971737589539044	0.6157896273824485		6	25	cnn_epch100	v1406	Y04WOMTSR
7	11.0317416733223	0.6354115378934388		7	25	cnn_epch100	v1406	Y04WOMTSR
8	11.25530914353172	0.5968846059194441		8	25	cnn_epch100	v1406	Y04WOMTSR
9	11.120264910584726	0.6209021575799651		9	25	cnn_epch100	v1406	Y04WOMTSR
0	12.774716079454697	0.48955208273940126		0	25	cnn_epch100	v1406	Y08WOMTSL
1	12.89469197715772	0.5069979779536931		1	25	cnn_epch100	v1406	Y08WOMTSL
2	12.329672539597668	0.5063171699561485		2	25	cnn_epch100	v1406	Y08WOMTSL
3	12.737799409952247	0.5143410064043643		3	25	cnn_epch100	v1406	Y08WOMTSL
4	12.64035836731812	0.5120105128804399		4	25	cnn_epch100	v1406	Y08WOMTSL
5	12.64344822276003	0.4965655614345966		5	25	cnn_epch100	v1406	Y08WOMTSL
6	12.485975766876937	0.5016779918549135		6	25	cnn_epch100	v1406	Y08WOMTSL
7	12.290907711276624	0.5224066629724833		7	25	cnn_epch100	v1406	Y08WOMTSL
8	12.628260682095371	0.5298486266150713		8	25	cnn_epch100	v1406	Y08WOMTSL
9	12.702113719759732	0.5252370898310471		9	25	cnn_epch100	v1406	Y08WOMTSL
0	12.172935215812576	0.5817797322903137		0	25	cnn_epch100	v1406	Y04WOMTSL
1	11.974041472595635	0.5841278739778211		1	25	cnn_epch100	v1406	Y04WOMTSL
2	12.170088800575416	0.5494786310639918		2	25	cnn_epch100	v1406	Y04WOMTSL
3	11.81770662253841	0.5586307000092064		3	25	cnn_epch100	v1406	Y04WOMTSL
4	11.913398959358238	0.5745053973132739		4	25	cnn_epch100	v1406	Y04WOMTSL
5	11.665848961470369	0.5587858886084283		5	25	cnn_epch100	v1406	Y04WOMTSL
6	11.954450819495085	0.5494730872248328		6	25	cnn_epch100	v1406	Y04WOMTSL
7	12.211284492178269	0.5763386425234908		7	25	cnn_epch100	v1406	Y04WOMTSL
8	11.675512982637274	0.5794424644915243		8	25	cnn_epch100	v1406	Y04WOMTSL
9	12.14482529514495	0.5377676299225743		9	25	cnn_epch100	v1406	Y04WOMTSL
0	13.5169288888714	0.4059899385440278		0	25	cnn_epch100	v1407	Y08WOMTSL
1	13.483236574182143	0.4321362575598952		1	25	cnn_epch100	v1407	Y08WOMTSL
2	12.523227506651596	0.4547508654286364		2	25	cnn_epch100	v1407	Y08WOMTSL
3	13.31309005329792	0.4374765052913676		3	25	cnn_epch100	v1407	Y08WOMTSL
4	13.271931341710602	0.4396770057918445		4	25	cnn_epch100	v1407	Y08WOMTSL
5	13.014559795871854	0.448407714595158		5	25	cnn_epch100	v1407	Y08WOMTSL
6	12.915850895753968	0.4496305552404133		6	25	cnn_epch100	v1407	Y08WOMTSL
7	12.756918576679231	0.4596555093134782		7	25	cnn_epch100	v1407	Y08WOMTSL
8	13.175592650455355	0.45070335595316796		8	25	cnn_epch100	v1407	Y08WOMTSL
9	13.328816682093068	0.4472677805221987		9	25	cnn_epch100	v1407	Y08WOMTSL
0	12.057032319520175	0.5995304603651417		0	25	cnn_epch100	v1407	Y04WOMTSL
1	12.024487189684804	0.588069963415188		1	25	cnn_epch100	v1407	Y04WOMTSL
2	11.704276925074277	0.5944992672647039		2	25	cnn_epch100	v1407	Y04WOMTSL
3	11.600875054171592	0.5833903260293102		3	25	cnn_epch100	v1407	Y04WOMTSL
4	11.865542025045189	0.5933135138869142		4	25	cnn_epch100	v1407	Y04WOMTSL
5	11.419751224535403	0.5811366376669116		5	25	cnn_epch100	v1407	Y04WOMTSL
6	11.698178285059656	0.5772527889920904		6	25	cnn_epch100	v1407	Y04WOMTSL
7	11.897171909771515	0.6044216685818651		7	25	cnn_epch100	v1407	Y04WOMTSL
8	11.473472899035407	0.5987325170455549		8	25	cnn_epch100	v1407	Y04WOMTSL
9	11.637604644687446	0.5761133307383466		9	25	cnn_epch100	v1407	Y04WOMTSL
0	10.850187076649105	0.6321157345407205		0	25	cnn_epch100	v1407	Y04WOMTSR
1	11.601349845845697	0.6000263184414591		1	25	cnn_epch100	v1407	Y04WOMTSR
2	10.824878740187122	0.6241335731601456		2	25	cnn_epch100	v1407	Y04WOMTSR
3	11.157556783469207	0.614879786059466		3	25	cnn_epch100	v1407	Y04WOMTSR
4	11.388366043927178	0.5957475862907544		4	25	cnn_epch100	v1407	Y04WOMTSR
5	11.223582491951188	0.6292718463769887		5	25	cnn_epch100	v1407	Y04WOMTSR
6	10.949108765269871	0.619034831534358		6	25	cnn_epch100	v1407	Y04WOMTSR
7	11.147939442607294	0.6211161157729492		7	25	cnn_epch100	v1407	Y04WOMTSR
8	11.26052898696756	0.5988763236995209		8	25	cnn_epch100	v1407	Y04WOMTSR
9	11.0012524508734	0.6292119600853655		9	25	cnn_epch100	v1407	Y04WOMTSR
0	12.940415704593088	0.4231445122126242		0	25	cnn_epch100	v1407	Y08WOMTSR
1	12.431747940927211	0.46267020177088686		1	25	cnn_epch100	v1407	Y08WOMTSR
2	12.666397263461397	0.45908616311305667		2	25	cnn_epch100	v1407	Y08WOMTSR
3	12.84739821039584	0.4331175731232854		3	25	cnn_epch100	v1407	Y08WOMTSR
4	12.896705085354563	0.43310485341618016		4	25	cnn_epch100	v1407	Y08WOMTSR
5	12.463206953693472	0.4443895052956971		5	25	cnn_epch100	v1407	Y08WOMTSR
6	12.20378715871482	0.4795283848292455		6	25	cnn_epch100	v1407	Y08WOMTSR
7	12.811760365899334	0.44299501905363037		7	25	cnn_epch100	v1407	Y08WOMTSR
8	12.860738900974964	0.43306779462304523		8	25	cnn_epch100	v1407	Y08WOMTSR
9	12.368461387972472	0.45518463501744993		9	25	cnn_epch100	v1407	Y08WOMTSR
0	12.287124882415954	0.47985813126746224		0	25	cnn_epch100	v1408	Y04WOMTSR
1	12.754384577264084	0.4484624716991085		1	25	cnn_epch100	v1408	Y04WOMTSR
2	12.22304653259066	0.4690259290444131		2	25	cnn_epch100	v1408	Y04WOMTSR
3	12.56109985458622	0.45830039584669496		3	25	cnn_epch100	v1408	Y04WOMTSR
4	13.06374424623824	0.4166305145351643		4	25	cnn_epch100	v1408	Y04WOMTSR
5	12.666324109856165	0.45086141141996955		5	25	cnn_epch100	v1408	Y04WOMTSR
6	12.399712705949344	0.45399816631678364		6	25	cnn_epch100	v1408	Y04WOMTSR
7	12.398875201618129	0.47891981623862		7	25	cnn_epch100	v1408	Y04WOMTSR
8	12.859156021961102	0.4297074709930309		8	25	cnn_epch100	v1408	Y04WOMTSR
9	12.438995383947775	0.4856272326872046		9	25	cnn_epch100	v1408	Y04WOMTSR
0	12.556276905718814	0.5454310418810407		0	25	cnn_epch100	v1408	Y04WOMTSL
1	12.782442212577571	0.510351444619198		1	25	cnn_epch100	v1408	Y04WOMTSL
2	12.466140713101234	0.5160058919997118		2	25	cnn_epch100	v1408	Y04WOMTSL
3	12.217698940237842	0.5315537430511428		3	25	cnn_epch100	v1408	Y04WOMTSL
4	12.558941314791292	0.5205290401550677		4	25	cnn_epch100	v1408	Y04WOMTSL
5	11.909783724138483	0.5312613665336073		5	25	cnn_epch100	v1408	Y04WOMTSL
6	12.325705530580164	0.5254500923628167		6	25	cnn_epch100	v1408	Y04WOMTSL
7	12.472387500850177	0.5601179041093597		7	25	cnn_epch100	v1408	Y04WOMTSL
8	11.89960220908339	0.554206665347623		8	25	cnn_epch100	v1408	Y04WOMTSL
9	12.04972574811984	0.5289083479313545		9	25	cnn_epch100	v1408	Y04WOMTSL
0	13.354577140870749	0.41584249566819464		0	25	cnn_epch100	v1408	Y08WOMTSL
1	13.467818130474043	0.437201181326181		1	25	cnn_epch100	v1408	Y08WOMTSL
2	12.600853111669071	0.45620861433091087		2	25	cnn_epch100	v1408	Y08WOMTSL
3	13.306269074853876	0.4510241188843976		3	25	cnn_epch100	v1408	Y08WOMTSL
4	13.05496265289337	0.46261098291410463		4	25	cnn_epch100	v1408	Y08WOMTSL
5	12.935286936829366	0.46038343860935915		5	25	cnn_epch100	v1408	Y08WOMTSL
6	12.70473540606399	0.46090185587720656		6	25	cnn_epch100	v1408	Y08WOMTSL
7	12.791311316694356	0.45730042210929817		7	25	cnn_epch100	v1408	Y08WOMTSL
8	13.16119321883775	0.44928840932200964		8	25	cnn_epch100	v1408	Y08WOMTSL
9	13.375069111795469	0.4515698278255128		9	25	cnn_epch100	v1408	Y08WOMTSL
0	12.72120444680962	0.4152553794428105		0	25	cnn_epch100	v1408	Y08WOMTSR
1	12.76829352426835	0.4152748807488015		1	25	cnn_epch100	v1408	Y08WOMTSR
2	13.059799309840306	0.40855482337210686		2	25	cnn_epch100	v1408	Y08WOMTSR
3	13.046346405615186	0.4125671054017203		3	25	cnn_epch100	v1408	Y08WOMTSR
4	12.734460301867442	0.43608423796620444		4	25	cnn_epch100	v1408	Y08WOMTSR
5	12.668436049648296	0.40980359015403833		5	25	cnn_epch100	v1408	Y08WOMTSR
6	12.679592477432172	0.4205178035335717		6	25	cnn_epch100	v1408	Y08WOMTSR
7	12.779292145233192	0.4277057441091694		7	25	cnn_epch100	v1408	Y08WOMTSR
8	12.80692363214491	0.42773862797319523		8	25	cnn_epch100	v1408	Y08WOMTSR
9	12.7622353674709	0.4023160177641493		9	25	cnn_epch100	v1408	Y08WOMTSR
0	11.070169643905691	0.6140345401212368		0	25	cnn_epch100	v1409	Y04WOMTSR
1	11.449172091567831	0.5968345862913718		1	25	cnn_epch100	v1409	Y04WOMTSR
2	10.88542259191342	0.6182971911719688		2	25	cnn_epch100	v1409	Y04WOMTSR
3	11.360415546527369	0.601337298396948		3	25	cnn_epch100	v1409	Y04WOMTSR
4	11.379829527395398	0.5976303947793883		4	25	cnn_epch100	v1409	Y04WOMTSR
5	11.233338323408494	0.6195825933708292		5	25	cnn_epch100	v1409	Y04WOMTSR
6	11.046704312304009	0.6115596686582673		6	25	cnn_epch100	v1409	Y04WOMTSR
7	10.962675352962904	0.6241445642329858		7	25	cnn_epch100	v1409	Y04WOMTSR
8	11.328572137778709	0.600486867899605		8	25	cnn_epch100	v1409	Y04WOMTSR
9	11.114226152005896	0.6200885909726499		9	25	cnn_epch100	v1409	Y04WOMTSR
0	12.264084185161078	0.5946218458549895		0	25	cnn_epch100	v1409	Y04WOMTSL
1	11.892664024596836	0.592247470970769		1	25	cnn_epch100	v1409	Y04WOMTSL
2	11.75221326277394	0.5937268545823435		2	25	cnn_epch100	v1409	Y04WOMTSL
3	11.632017496761549	0.5833930829472336		3	25	cnn_epch100	v1409	Y04WOMTSL
4	11.516431979584812	0.6095319218040623		4	25	cnn_epch100	v1409	Y04WOMTSL
5	11.262714430730025	0.5915314279102178		5	25	cnn_epch100	v1409	Y04WOMTSL
6	11.689871034054429	0.5774673406860423		6	25	cnn_epch100	v1409	Y04WOMTSL
7	11.935331380445913	0.6204919241301287		7	25	cnn_epch100	v1409	Y04WOMTSL
8	11.126419822439557	0.626093057952478		8	25	cnn_epch100	v1409	Y04WOMTSL
9	11.607230906730932	0.5903516909932299		9	25	cnn_epch100	v1409	Y04WOMTSL
0	12.616038363898983	0.44178539762704083		0	25	cnn_epch100	v1409	Y08WOMTSR
1	12.382606771282656	0.46652164357206044		1	25	cnn_epch100	v1409	Y08WOMTSR
2	12.57857484491416	0.47140950231137446		2	25	cnn_epch100	v1409	Y08WOMTSR
3	12.555234519248817	0.46309425343179816		3	25	cnn_epch100	v1409	Y08WOMTSR
4	12.447514153739968	0.47178432212763277		4	25	cnn_epch100	v1409	Y08WOMTSR
5	12.451725848661438	0.4386402893759133		5	25	cnn_epch100	v1409	Y08WOMTSR
6	12.110688093774709	0.48907842809170526		6	25	cnn_epch100	v1409	Y08WOMTSR
7	12.31953986908884	0.4985395205478849		7	25	cnn_epch100	v1409	Y08WOMTSR
8	12.493356911228332	0.46424027531903767		8	25	cnn_epch100	v1409	Y08WOMTSR
9	12.690754681884272	0.4416409427268469		9	25	cnn_epch100	v1409	Y08WOMTSR
0	13.111309681329006	0.4469828681392581		0	25	cnn_epch100	v1409	Y08WOMTSL
1	13.680554486274096	0.45650808426908074		1	25	cnn_epch100	v1409	Y08WOMTSL
2	12.240662123979536	0.49746868932888727		2	25	cnn_epch100	v1409	Y08WOMTSL
3	13.011861399767186	0.4744618488689263		3	25	cnn_epch100	v1409	Y08WOMTSL
4	12.789334551350588	0.4930997292058999		4	25	cnn_epch100	v1409	Y08WOMTSL
5	13.074606011077517	0.4645905657233168		5	25	cnn_epch100	v1409	Y08WOMTSL
6	12.460888921433204	0.49655881617780406		6	25	cnn_epch100	v1409	Y08WOMTSL
7	12.454697484374956	0.4975058333503582		7	25	cnn_epch100	v1409	Y08WOMTSL
8	12.73950905029451	0.5012537432616945		8	25	cnn_epch100	v1409	Y08WOMTSL
9	13.434141853229598	0.4634631296076305		9	25	cnn_epch100	v1409	Y08WOMTSL
0	12.644087235947564	0.4302001379924146		0	25	cnn_epch100	v1410	Y08WOMTSR
1	12.635428355223375	0.4367857039542311		1	25	cnn_epch100	v1410	Y08WOMTSR
2	12.782155347521906	0.449436687815566		2	25	cnn_epch100	v1410	Y08WOMTSR
3	12.85387139631529	0.42159279458568577		3	25	cnn_epch100	v1410	Y08WOMTSR
4	12.809443539056458	0.4341319909664895		4	25	cnn_epch100	v1410	Y08WOMTSR
5	12.529092462567618	0.41000707677846904		5	25	cnn_epch100	v1410	Y08WOMTSR
6	12.489415055542	0.4496262915073995		6	25	cnn_epch100	v1410	Y08WOMTSR
7	12.585009549185974	0.461044606334317		7	25	cnn_epch100	v1410	Y08WOMTSR
8	12.64842408156198	0.44570413900205447		8	25	cnn_epch100	v1410	Y08WOMTSR
9	12.74542372821176	0.4028220268740094		9	25	cnn_epch100	v1410	Y08WOMTSR
0	12.262607932794335	0.5854090602686334		0	25	cnn_epch100	v1410	Y04WOMTSL
1	12.07412851311712	0.5740322114345473		1	25	cnn_epch100	v1410	Y04WOMTSL
2	11.840852039773226	0.5837425134022712		2	25	cnn_epch100	v1410	Y04WOMTSL
3	11.646476075822802	0.5832937452427427		3	25	cnn_epch100	v1410	Y04WOMTSL
4	11.837094875091369	0.5807306106242749		4	25	cnn_epch100	v1410	Y04WOMTSL
5	11.411742369338574	0.5779742294807331		5	25	cnn_epch100	v1410	Y04WOMTSL
6	11.893890750936416	0.5731373744915501		6	25	cnn_epch100	v1410	Y04WOMTSL
7	11.964538941179429	0.6013129747312369		7	25	cnn_epch100	v1410	Y04WOMTSL
8	11.52976687776554	0.5925665029694969		8	25	cnn_epch100	v1410	Y04WOMTSL
9	11.887703746308423	0.5567585022833874		9	25	cnn_epch100	v1410	Y04WOMTSL
0	13.040412524170458	0.4634161160909205		0	25	cnn_epch100	v1410	Y08WOMTSL
1	13.174957249961054	0.47321935262245896		1	25	cnn_epch100	v1410	Y08WOMTSL
2	12.428551547911123	0.49163870376515667		2	25	cnn_epch100	v1410	Y08WOMTSL
3	12.977188703622025	0.4854362196723293		3	25	cnn_epch100	v1410	Y08WOMTSL
4	12.740494627529175	0.5006638378692757		4	25	cnn_epch100	v1410	Y08WOMTSL
5	12.676197052184362	0.5056005510446862		5	25	cnn_epch100	v1410	Y08WOMTSL
6	12.589883017859025	0.5040954547609082		6	25	cnn_epch100	v1410	Y08WOMTSL
7	12.500344884455002	0.4984668351611644		7	25	cnn_epch100	v1410	Y08WOMTSL
8	12.780065835592168	0.49640895686488734		8	25	cnn_epch100	v1410	Y08WOMTSL
9	12.780106126157392	0.5137004946645086		9	25	cnn_epch100	v1410	Y08WOMTSL
0	11.7579203785473	0.5437751486110082		0	25	cnn_epch100	v1410	Y04WOMTSR
1	12.341138274846587	0.5062766413658842		1	25	cnn_epch100	v1410	Y04WOMTSR
2	11.736492586565904	0.5298061863938013		2	25	cnn_epch100	v1410	Y04WOMTSR
3	11.952251522185673	0.5346312767392118		3	25	cnn_epch100	v1410	Y04WOMTSR
4	12.372152833463025	0.4901346013239286		4	25	cnn_epch100	v1410	Y04WOMTSR
5	12.037669820160176	0.5267539048192919		5	25	cnn_epch100	v1410	Y04WOMTSR
6	11.896415683445763	0.5185468788632005		6	25	cnn_epch100	v1410	Y04WOMTSR
7	11.861406252520476	0.5292559039933156		7	25	cnn_epch100	v1410	Y04WOMTSR
8	12.178570142189722	0.508869689817716		8	25	cnn_epch100	v1410	Y04WOMTSR
9	11.85795801914366	0.5476284800054488		9	25	cnn_epch100	v1410	Y04WOMTSR
0	11.960568675157017	0.5216014346170179		0	25	cnn_epch100	v1411	Y04WOMTSR
1	12.54262174008981	0.5049205736752355		1	25	cnn_epch100	v1411	Y04WOMTSR
2	12.059166500152276	0.5205002580680012		2	25	cnn_epch100	v1411	Y04WOMTSR
3	11.984804344600992	0.5299587444097342		3	25	cnn_epch100	v1411	Y04WOMTSR
4	12.536321595399018	0.47854758713692447		4	25	cnn_epch100	v1411	Y04WOMTSR
5	12.060253373791667	0.5247330952886019		5	25	cnn_epch100	v1411	Y04WOMTSR
6	11.933766580277794	0.5196324475487522		6	25	cnn_epch100	v1411	Y04WOMTSR
7	11.869503104116156	0.5311789206183289		7	25	cnn_epch100	v1411	Y04WOMTSR
8	12.142486573973509	0.5057712843870441		8	25	cnn_epch100	v1411	Y04WOMTSR
9	12.00371677404405	0.5360647110495922		9	25	cnn_epch100	v1411	Y04WOMTSR
0	12.61547754384834	0.5392022774426234		0	25	cnn_epch100	v1411	Y04WOMTSL
1	12.3892469261212	0.5448749545711558		1	25	cnn_epch100	v1411	Y04WOMTSL
2	12.17427251851644	0.5507329265576031		2	25	cnn_epch100	v1411	Y04WOMTSL
3	12.212578058549385	0.5427147929563682		3	25	cnn_epch100	v1411	Y04WOMTSL
4	12.066109566383412	0.5626813693887578		4	25	cnn_epch100	v1411	Y04WOMTSL
5	11.777373683000183	0.5360357828030233		5	25	cnn_epch100	v1411	Y04WOMTSL
6	12.258108524151387	0.5261829744906514		6	25	cnn_epch100	v1411	Y04WOMTSL
7	12.20836447047171	0.5764023094222326		7	25	cnn_epch100	v1411	Y04WOMTSL
8	11.957718457752796	0.5496248189148659		8	25	cnn_epch100	v1411	Y04WOMTSL
9	12.151174509937311	0.5385020119047854		9	25	cnn_epch100	v1411	Y04WOMTSL
0	12.556933489038151	0.45291337429836354		0	25	cnn_epch100	v1411	Y08WOMTSR
1	12.324367456077432	0.47909621395367924		1	25	cnn_epch100	v1411	Y08WOMTSR
2	12.50194870599394	0.48132318165150895		2	25	cnn_epch100	v1411	Y08WOMTSR
3	12.560960232036663	0.4620105397584163		3	25	cnn_epch100	v1411	Y08WOMTSR
4	12.600147126901744	0.4577168052384778		4	25	cnn_epch100	v1411	Y08WOMTSR
5	12.137380179665682	0.4701840947765852		5	25	cnn_epch100	v1411	Y08WOMTSR
6	12.22536757224565	0.48184010819331763		6	25	cnn_epch100	v1411	Y08WOMTSR
7	12.555138607269097	0.4592334764473652		7	25	cnn_epch100	v1411	Y08WOMTSR
8	12.559423171492115	0.4522499660795759		8	25	cnn_epch100	v1411	Y08WOMTSR
9	12.208631090200551	0.4740520003409464		9	25	cnn_epch100	v1411	Y08WOMTSR
0	12.817957974132227	0.4826826020100712		0	25	cnn_epch100	v1411	Y08WOMTSL
1	13.038369208991355	0.49123491241934314		1	25	cnn_epch100	v1411	Y08WOMTSL
2	12.100547839728952	0.5120102319548291		2	25	cnn_epch100	v1411	Y08WOMTSL
3	12.788575988034156	0.5027910652595142		3	25	cnn_epch100	v1411	Y08WOMTSL
4	12.560011571597771	0.5226945332788155		4	25	cnn_epch100	v1411	Y08WOMTSL
5	12.55350596133656	0.5187506272665051		5	25	cnn_epch100	v1411	Y08WOMTSL
6	12.281986744778427	0.5137441198592131		6	25	cnn_epch100	v1411	Y08WOMTSL
7	12.14539335427116	0.5276177357929974		7	25	cnn_epch100	v1411	Y08WOMTSL
8	12.519284848797728	0.5281038991870024		8	25	cnn_epch100	v1411	Y08WOMTSL
9	12.814577445904844	0.5287220459440379		9	25	cnn_epch100	v1411	Y08WOMTSL
0	11.28779087556781	0.6101794189125229		0	25	cnn_epch100	v1412	Y04WOMTSR
1	11.54164745191145	0.5935438027504387		1	25	cnn_epch100	v1412	Y04WOMTSR
2	10.989722099494232	0.6180523099651993		2	25	cnn_epch100	v1412	Y04WOMTSR
3	11.493312286873556	0.6023707256302049		3	25	cnn_epch100	v1412	Y04WOMTSR
4	11.42803456971705	0.5888684198581029		4	25	cnn_epch100	v1412	Y04WOMTSR
5	11.204707254535224	0.6269728950527229		5	25	cnn_epch100	v1412	Y04WOMTSR
6	11.059008588127028	0.606500920322381		6	25	cnn_epch100	v1412	Y04WOMTSR
7	10.942259727059614	0.6255794343799025		7	25	cnn_epch100	v1412	Y04WOMTSR
8	11.425705004459514	0.5907984619982329		8	25	cnn_epch100	v1412	Y04WOMTSR
9	11.166377728386562	0.615975955612379		9	25	cnn_epch100	v1412	Y04WOMTSR
0	12.734961094309186	0.41785268876535986		0	25	cnn_epch100	v1412	Y08WOMTSR
1	12.62265430434851	0.4317318822075773		1	25	cnn_epch100	v1412	Y08WOMTSR
2	12.789336257742123	0.4482193091667967		2	25	cnn_epch100	v1412	Y08WOMTSR
3	12.774419675944303	0.4302811209644491		3	25	cnn_epch100	v1412	Y08WOMTSR
4	12.7196613146097	0.4339080230679917		4	25	cnn_epch100	v1412	Y08WOMTSR
5	12.57609385775447	0.4157582376336528		5	25	cnn_epch100	v1412	Y08WOMTSR
6	12.613452387719477	0.4400419559700963		6	25	cnn_epch100	v1412	Y08WOMTSR
7	12.686980296690704	0.44597977064472777		7	25	cnn_epch100	v1412	Y08WOMTSR
8	12.867136488202773	0.4098230084561672		8	25	cnn_epch100	v1412	Y08WOMTSR
9	12.801619491676728	0.42931451266165366		9	25	cnn_epch100	v1412	Y08WOMTSR
0	12.982975504561017	0.4708357959307477		0	25	cnn_epch100	v1412	Y08WOMTSL
1	13.005473075897916	0.4948767811738717		1	25	cnn_epch100	v1412	Y08WOMTSL
2	12.221206731558922	0.5074098258353533		2	25	cnn_epch100	v1412	Y08WOMTSL
3	13.007483662586017	0.4768725692956596		3	25	cnn_epch100	v1412	Y08WOMTSL
4	12.763762521590476	0.4995163592461173		4	25	cnn_epch100	v1412	Y08WOMTSL
5	12.673357568698812	0.49471370304348483		5	25	cnn_epch100	v1412	Y08WOMTSL
6	12.639798620508522	0.4926631652430994		6	25	cnn_epch100	v1412	Y08WOMTSL
7	12.30305445053964	0.5155939802268212		7	25	cnn_epch100	v1412	Y08WOMTSL
8	12.681299503659796	0.5196526191966125		8	25	cnn_epch100	v1412	Y08WOMTSL
9	13.09506080135536	0.49168574373251067		9	25	cnn_epch100	v1412	Y08WOMTSL
0	12.089119972248406	0.5931872995952057		0	25	cnn_epch100	v1412	Y04WOMTSL
1	12.227517917569108	0.561780998384741		1	25	cnn_epch100	v1412	Y04WOMTSL
2	11.913590522771583	0.5809794285453864		2	25	cnn_epch100	v1412	Y04WOMTSL
3	11.804180372283732	0.5677768246583802		3	25	cnn_epch100	v1412	Y04WOMTSL
4	11.82364082359152	0.5971687399360833		4	25	cnn_epch100	v1412	Y04WOMTSL
5	11.700930497284626	0.5720594266667666		5	25	cnn_epch100	v1412	Y04WOMTSL
6	11.95535691780494	0.5560016724744458		6	25	cnn_epch100	v1412	Y04WOMTSL
7	12.422756010232977	0.5822378262782787		7	25	cnn_epch100	v1412	Y04WOMTSL
8	11.422527879865555	0.6008563888815968		8	25	cnn_epch100	v1412	Y04WOMTSL
9	11.794046782621292	0.5625761155224897		9	25	cnn_epch100	v1412	Y04WOMTSL
0	12.08123820896185	0.5221361021014864		0	25	cnn_epch100	v1413	Y08WOMTSR
1	12.402859219312436	0.5030001791213218		1	25	cnn_epch100	v1413	Y08WOMTSR
2	11.920507052277726	0.5542364109458703		2	25	cnn_epch100	v1413	Y08WOMTSR
3	12.207586165220238	0.5074302636972637		3	25	cnn_epch100	v1413	Y08WOMTSR
4	11.954602922269748	0.5307314140467352		4	25	cnn_epch100	v1413	Y08WOMTSR
5	11.80104027805106	0.5181608670630915		5	25	cnn_epch100	v1413	Y08WOMTSR
6	11.625632620052334	0.5613511048970192		6	25	cnn_epch100	v1413	Y08WOMTSR
7	11.919224312385449	0.5405144591879651		7	25	cnn_epch100	v1413	Y08WOMTSR
8	12.030960719616983	0.5246525670574579		8	25	cnn_epch100	v1413	Y08WOMTSR
9	11.70789020078932	0.5363552081740713		9	25	cnn_epch100	v1413	Y08WOMTSR
0	11.89642620860145	0.5266655110230666		0	25	cnn_epch100	v1413	Y04WOMTSR
1	12.54585898542083	0.4771615574634079		1	25	cnn_epch100	v1413	Y04WOMTSR
2	11.982574644999238	0.4996557143149637		2	25	cnn_epch100	v1413	Y04WOMTSR
3	12.172223751325475	0.5146487106937695		3	25	cnn_epch100	v1413	Y04WOMTSR
4	12.6407943331206	0.460607939574216		4	25	cnn_epch100	v1413	Y04WOMTSR
5	12.451734533307	0.4813632803608209		5	25	cnn_epch100	v1413	Y04WOMTSR
6	12.173730014639997	0.4885209035917096		6	25	cnn_epch100	v1413	Y04WOMTSR
7	12.20198848500489	0.5005535194571615		7	25	cnn_epch100	v1413	Y04WOMTSR
8	12.427245020124776	0.473569197918008		8	25	cnn_epch100	v1413	Y04WOMTSR
9	12.16866289463289	0.5115374570318691		9	25	cnn_epch100	v1413	Y04WOMTSR
0	12.65867570241731	0.5514415330990472		0	25	cnn_epch100	v1413	Y04WOMTSL
1	12.508742872406762	0.5312656418779644		1	25	cnn_epch100	v1413	Y04WOMTSL
2	12.233025000510493	0.5410933149026989		2	25	cnn_epch100	v1413	Y04WOMTSL
3	11.966126330363332	0.5452320878930423		3	25	cnn_epch100	v1413	Y04WOMTSL
4	12.275965573553336	0.5352112783404724		4	25	cnn_epch100	v1413	Y04WOMTSL
5	11.751420575514432	0.5458750667327791		5	25	cnn_epch100	v1413	Y04WOMTSL
6	12.56090418017244	0.5337178299323476		6	25	cnn_epch100	v1413	Y04WOMTSL
7	12.499929897324794	0.5542840706688158		7	25	cnn_epch100	v1413	Y04WOMTSL
8	11.91861816020503	0.5502265061212163		8	25	cnn_epch100	v1413	Y04WOMTSL
9	12.035040485427906	0.5381038080015738		9	25	cnn_epch100	v1413	Y04WOMTSL
0	12.919917816362556	0.4657546861273108		0	25	cnn_epch100	v1413	Y08WOMTSL
1	13.10650310965133	0.48552326653440364		1	25	cnn_epch100	v1413	Y08WOMTSL
2	12.077465010275352	0.5152606076607332		2	25	cnn_epch100	v1413	Y08WOMTSL
3	12.796287442288763	0.5036108515570367		3	25	cnn_epch100	v1413	Y08WOMTSL
4	12.661622835814468	0.5089846230159032		4	25	cnn_epch100	v1413	Y08WOMTSL
5	12.661634052093095	0.49640359289044794		5	25	cnn_epch100	v1413	Y08WOMTSL
6	12.366588457032565	0.5048329221293024		6	25	cnn_epch100	v1413	Y08WOMTSL
7	12.433713247432667	0.511512596754126		7	25	cnn_epch100	v1413	Y08WOMTSL
8	12.733261988239311	0.5177746901024154		8	25	cnn_epch100	v1413	Y08WOMTSL
9	12.9848568549001	0.5015321749002726		9	25	cnn_epch100	v1413	Y08WOMTSL
0	12.004104754198092	0.5132138617190525		0	25	cnn_epch100	v1414	Y04WOMTSR
1	12.46612349840153	0.48997126883808884		1	25	cnn_epch100	v1414	Y04WOMTSR
2	11.92631686352938	0.5074503666778846		2	25	cnn_epch100	v1414	Y04WOMTSR
3	12.058792437991382	0.5253377079207829		3	25	cnn_epch100	v1414	Y04WOMTSR
4	12.341075539039997	0.4935963527873449		4	25	cnn_epch100	v1414	Y04WOMTSR
5	12.07971624220068	0.5227759449242435		5	25	cnn_epch100	v1414	Y04WOMTSR
6	12.099670926622274	0.4949120962364186		6	25	cnn_epch100	v1414	Y04WOMTSR
7	12.09713697782257	0.5092394913635307		7	25	cnn_epch100	v1414	Y04WOMTSR
8	12.1458195810362	0.49988802403166627		8	25	cnn_epch100	v1414	Y04WOMTSR
9	12.114986971714549	0.5195299188017786		9	25	cnn_epch100	v1414	Y04WOMTSR
0	12.722442846986526	0.42527739604434206		0	25	cnn_epch100	v1414	Y08WOMTSR
1	12.524939621145624	0.450765464525476		1	25	cnn_epch100	v1414	Y08WOMTSR
2	12.693848051875367	0.4544616135120033		2	25	cnn_epch100	v1414	Y08WOMTSR
3	12.87926920207309	0.42375163603114363		3	25	cnn_epch100	v1414	Y08WOMTSR
4	12.76702528968526	0.4259751181827834		4	25	cnn_epch100	v1414	Y08WOMTSR
5	12.23813263992382	0.45264040135063477		5	25	cnn_epch100	v1414	Y08WOMTSR
6	12.517700389341352	0.4329124958391226		6	25	cnn_epch100	v1414	Y08WOMTSR
7	12.69900568121498	0.4395501243833479		7	25	cnn_epch100	v1414	Y08WOMTSR
8	12.729876299637088	0.43308007568455054		8	25	cnn_epch100	v1414	Y08WOMTSR
9	12.712506100266516	0.422926287127762		9	25	cnn_epch100	v1414	Y08WOMTSR
0	13.245165294518372	0.4318982014736033		0	25	cnn_epch100	v1414	Y08WOMTSL
1	13.328469416536503	0.45119895352042283		1	25	cnn_epch100	v1414	Y08WOMTSL
2	12.497725263427808	0.4629744058257629		2	25	cnn_epch100	v1414	Y08WOMTSL
3	13.03795115689076	0.47407174145237646		3	25	cnn_epch100	v1414	Y08WOMTSL
4	13.065134512383478	0.4740201312331637		4	25	cnn_epch100	v1414	Y08WOMTSL
5	13.367794117089767	0.45790539615519577		5	25	cnn_epch100	v1414	Y08WOMTSL
6	12.487742468920864	0.48836095107048066		6	25	cnn_epch100	v1414	Y08WOMTSL
7	12.50083582498052	0.4861216998378303		7	25	cnn_epch100	v1414	Y08WOMTSL
8	12.974026752303548	0.49088063139789795		8	25	cnn_epch100	v1414	Y08WOMTSL
9	13.30009177206064	0.4683121745335068		9	25	cnn_epch100	v1414	Y08WOMTSL
0	12.14395682966675	0.5879412160377856		0	25	cnn_epch100	v1414	Y04WOMTSL
1	12.071713891460991	0.5745118847171407		1	25	cnn_epch100	v1414	Y04WOMTSL
2	11.933560767643336	0.5758291218802443		2	25	cnn_epch100	v1414	Y04WOMTSL
3	11.75332957208706	0.5737373977906458		3	25	cnn_epch100	v1414	Y04WOMTSL
4	11.855307919374484	0.5776638011603596		4	25	cnn_epch100	v1414	Y04WOMTSL
5	11.553144092996694	0.5662779032601007		5	25	cnn_epch100	v1414	Y04WOMTSL
6	11.906667659580348	0.5595447175234908		6	25	cnn_epch100	v1414	Y04WOMTSL
7	12.17360601031563	0.5788138216726767		7	25	cnn_epch100	v1414	Y04WOMTSL
8	11.507851715448895	0.5919443349786494		8	25	cnn_epch100	v1414	Y04WOMTSL
9	12.1039887949611	0.537547576472446		9	25	cnn_epch100	v1414	Y04WOMTSL
0	12.850437167746144	0.4799757014939641		0	25	cnn_epch100	v1415	Y08WOMTSL
1	13.250208861642934	0.4906873047164085		1	25	cnn_epch100	v1415	Y08WOMTSL
2	12.14506108158396	0.5055262692681423		2	25	cnn_epch100	v1415	Y08WOMTSL
3	12.989702993097811	0.4925630014089654		3	25	cnn_epch100	v1415	Y08WOMTSL
4	12.809420428974397	0.5117031213922354		4	25	cnn_epch100	v1415	Y08WOMTSL
5	12.550643187637007	0.5051172832401758		5	25	cnn_epch100	v1415	Y08WOMTSL
6	12.451362096086797	0.4952929316945817		6	25	cnn_epch100	v1415	Y08WOMTSL
7	12.262918597826582	0.5194234723049974		7	25	cnn_epch100	v1415	Y08WOMTSL
8	12.768560031428482	0.503839461987005		8	25	cnn_epch100	v1415	Y08WOMTSL
9	12.75512853785855	0.5194398024976251		9	25	cnn_epch100	v1415	Y08WOMTSL
0	12.876051103630896	0.3996897632529413		0	25	cnn_epch100	v1415	Y08WOMTSR
1	12.811515574407284	0.4061166552372754		1	25	cnn_epch100	v1415	Y08WOMTSR
2	12.80622187346148	0.45156173132249816		2	25	cnn_epch100	v1415	Y08WOMTSR
3	12.842337543734752	0.4210643941425723		3	25	cnn_epch100	v1415	Y08WOMTSR
4	12.643666799270433	0.44076437195466667		4	25	cnn_epch100	v1415	Y08WOMTSR
5	12.658486059144908	0.4048038594750615		5	25	cnn_epch100	v1415	Y08WOMTSR
6	12.397817604847432	0.4595797508781749		6	25	cnn_epch100	v1415	Y08WOMTSR
7	12.698361511163988	0.44480066116650785		7	25	cnn_epch100	v1415	Y08WOMTSR
8	12.8190116562052	0.4274919548908195		8	25	cnn_epch100	v1415	Y08WOMTSR
9	12.654023177380845	0.4153814462619094		9	25	cnn_epch100	v1415	Y08WOMTSR
0	11.99400621508187	0.5198728629007776		0	25	cnn_epch100	v1415	Y04WOMTSR
1	12.392522365935996	0.49923951825012536		1	25	cnn_epch100	v1415	Y04WOMTSR
2	12.015542876479536	0.5023450259997572		2	25	cnn_epch100	v1415	Y04WOMTSR
3	12.067652724143922	0.5216489365400213		3	25	cnn_epch100	v1415	Y04WOMTSR
4	12.401817073307331	0.49210715479447753		4	25	cnn_epch100	v1415	Y04WOMTSR
5	12.259780645720216	0.5022671629794444		5	25	cnn_epch100	v1415	Y04WOMTSR
6	12.094540910702248	0.5031629460869933		6	25	cnn_epch100	v1415	Y04WOMTSR
7	12.064917968685949	0.5111268911184207		7	25	cnn_epch100	v1415	Y04WOMTSR
8	12.128359895431355	0.501692374348032		8	25	cnn_epch100	v1415	Y04WOMTSR
9	12.073027497474248	0.525021159606857		9	25	cnn_epch100	v1415	Y04WOMTSR
0	12.062989566724983	0.5924181545696444		0	25	cnn_epch100	v1415	Y04WOMTSL
1	11.955232966560889	0.5871230403700209		1	25	cnn_epch100	v1415	Y04WOMTSL
2	11.753990856487103	0.5919311423345464		2	25	cnn_epch100	v1415	Y04WOMTSL
3	11.56495429235606	0.58788590252285		3	25	cnn_epch100	v1415	Y04WOMTSL
4	11.74455154386728	0.5932459557304022		4	25	cnn_epch100	v1415	Y04WOMTSL
5	11.418403149448828	0.5766617482805164		5	25	cnn_epch100	v1415	Y04WOMTSL
6	11.799910923792202	0.5706556116348112		6	25	cnn_epch100	v1415	Y04WOMTSL
7	11.938398610535046	0.6012612141311406		7	25	cnn_epch100	v1415	Y04WOMTSL
8	11.316284641220872	0.6104108531544928		8	25	cnn_epch100	v1415	Y04WOMTSL
9	11.729898860656617	0.5646483415839578		9	25	cnn_epch100	v1415	Y04WOMTSL
0	13.04987189886817	0.4590426210886742		0	25	cnn_epch100	v1416	Y08WOMTSL
1	13.009920381302194	0.4902160322191973		1	25	cnn_epch100	v1416	Y08WOMTSL
2	12.319149623299486	0.4853116780082322		2	25	cnn_epch100	v1416	Y08WOMTSL
3	12.946246657806196	0.4865870414174783		3	25	cnn_epch100	v1416	Y08WOMTSL
4	12.832061388498396	0.4883284194368722		4	25	cnn_epch100	v1416	Y08WOMTSL
5	12.613567973988165	0.500965590316453		5	25	cnn_epch100	v1416	Y08WOMTSL
6	12.438627619405434	0.49439945323150064		6	25	cnn_epch100	v1416	Y08WOMTSL
7	12.382384650248827	0.5160249330168413		7	25	cnn_epch100	v1416	Y08WOMTSL
8	12.619780938343872	0.5155072606374114		8	25	cnn_epch100	v1416	Y08WOMTSL
9	12.992336406109068	0.49729174673315746		9	25	cnn_epch100	v1416	Y08WOMTSL
0	11.37562057321054	0.6181599394849149		0	25	cnn_epch100	v1416	Y04WOMTSR
1	11.676614975066691	0.597139634027453		1	25	cnn_epch100	v1416	Y04WOMTSR
2	10.835625469730935	0.6212344367751302		2	25	cnn_epch100	v1416	Y04WOMTSR
3	11.753924053652096	0.5637639425140926		3	25	cnn_epch100	v1416	Y04WOMTSR
4	11.462888747832318	0.5862224030578053		4	25	cnn_epch100	v1416	Y04WOMTSR
5	10.99249106757371	0.6305677666156959		5	25	cnn_epch100	v1416	Y04WOMTSR
6	11.021951172474106	0.6124015237793585		6	25	cnn_epch100	v1416	Y04WOMTSR
7	10.934108932979424	0.6231341344212894		7	25	cnn_epch100	v1416	Y04WOMTSR
8	11.584237105044265	0.5753529052666452		8	25	cnn_epch100	v1416	Y04WOMTSR
9	11.269579648042331	0.6154706358376132		9	25	cnn_epch100	v1416	Y04WOMTSR
0	12.525049760918897	0.5502590621694654		0	25	cnn_epch100	v1416	Y04WOMTSL
1	12.47303815808669	0.5346338612917861		1	25	cnn_epch100	v1416	Y04WOMTSL
2	12.320627743988048	0.5366983941985533		2	25	cnn_epch100	v1416	Y04WOMTSL
3	12.009108617238144	0.5382439525492618		3	25	cnn_epch100	v1416	Y04WOMTSL
4	12.104452356891068	0.5520037504120632		4	25	cnn_epch100	v1416	Y04WOMTSL
5	11.771741546619316	0.5358325051698697		5	25	cnn_epch100	v1416	Y04WOMTSL
6	12.0859419597744	0.5410469971830665		6	25	cnn_epch100	v1416	Y04WOMTSL
7	12.451292981774998	0.5642475967823751		7	25	cnn_epch100	v1416	Y04WOMTSL
8	11.819877180538375	0.5672979948635409		8	25	cnn_epch100	v1416	Y04WOMTSL
9	11.967554632636269	0.5377289357524745		9	25	cnn_epch100	v1416	Y04WOMTSL
0	12.900265997204704	0.40381357930562106		0	25	cnn_epch100	v1416	Y08WOMTSR
1	12.657993000975722	0.4314876136141982		1	25	cnn_epch100	v1416	Y08WOMTSR
2	12.825234265871137	0.4360891521770401		2	25	cnn_epch100	v1416	Y08WOMTSR
3	12.934685808370432	0.41167936689187		3	25	cnn_epch100	v1416	Y08WOMTSR
4	12.902332787340612	0.4058350171740278		4	25	cnn_epch100	v1416	Y08WOMTSR
5	12.592205178494304	0.4165901923655221		5	25	cnn_epch100	v1416	Y08WOMTSR
6	12.411510386086649	0.4450547346093893		6	25	cnn_epch100	v1416	Y08WOMTSR
7	12.88215241077676	0.4271822575067279		7	25	cnn_epch100	v1416	Y08WOMTSR
8	12.779583180257829	0.4209243785061304		8	25	cnn_epch100	v1416	Y08WOMTSR
9	12.632520691493626	0.4197975631482706		9	25	cnn_epch100	v1416	Y08WOMTSR
0	11.92880238769971	0.5264426799087337		0	25	cnn_epch100	v1417	Y04WOMTSR
1	12.577401724659332	0.4839960063407407		1	25	cnn_epch100	v1417	Y04WOMTSR
2	11.8449774729733	0.5208997927004312		2	25	cnn_epch100	v1417	Y04WOMTSR
3	12.103468419424464	0.5181608777509789		3	25	cnn_epch100	v1417	Y04WOMTSR
4	12.378415748676662	0.49173181520381337		4	25	cnn_epch100	v1417	Y04WOMTSR
5	12.369158956555456	0.5003501652730394		5	25	cnn_epch100	v1417	Y04WOMTSR
6	12.165420375335934	0.4926512928244103		6	25	cnn_epch100	v1417	Y04WOMTSR
7	12.257570246189486	0.49478386755324805		7	25	cnn_epch100	v1417	Y04WOMTSR
8	12.240416664968548	0.4874619860574774		8	25	cnn_epch100	v1417	Y04WOMTSR
9	12.378517606357557	0.5125310736270544		9	25	cnn_epch100	v1417	Y04WOMTSR
0	13.214586507397923	0.4278324594012892		0	25	cnn_epch100	v1417	Y08WOMTSL
1	13.377819589562986	0.4572615101454368		1	25	cnn_epch100	v1417	Y08WOMTSL
2	12.533127662673134	0.47090345239851533		2	25	cnn_epch100	v1417	Y08WOMTSL
3	13.083295828110948	0.46556176327524235		3	25	cnn_epch100	v1417	Y08WOMTSL
4	12.972996032921468	0.46957559739096105		4	25	cnn_epch100	v1417	Y08WOMTSL
5	12.811375804602662	0.47591449305618494		5	25	cnn_epch100	v1417	Y08WOMTSL
6	12.62473771830265	0.4754796954961733		6	25	cnn_epch100	v1417	Y08WOMTSL
7	12.625994920483851	0.4715580000282595		7	25	cnn_epch100	v1417	Y08WOMTSL
8	12.996033597134527	0.4691957506362194		8	25	cnn_epch100	v1417	Y08WOMTSL
9	13.1971771883922	0.4703162225207724		9	25	cnn_epch100	v1417	Y08WOMTSL
0	11.95560898500975	0.6025361220199589		0	25	cnn_epch100	v1417	Y04WOMTSL
1	11.912959971144636	0.592581576059792		1	25	cnn_epch100	v1417	Y04WOMTSL
2	11.73603862887753	0.5923221705640832		2	25	cnn_epch100	v1417	Y04WOMTSL
3	11.546746680744224	0.5880416702833916		3	25	cnn_epch100	v1417	Y04WOMTSL
4	11.72036276907854	0.5903922638869675		4	25	cnn_epch100	v1417	Y04WOMTSL
5	11.34214119597234	0.5838027236218506		5	25	cnn_epch100	v1417	Y04WOMTSL
6	11.839514015210405	0.5759611600687636		6	25	cnn_epch100	v1417	Y04WOMTSL
7	12.216058023773352	0.5934323675534197		7	25	cnn_epch100	v1417	Y04WOMTSL
8	11.5685714397815	0.601237032589625		8	25	cnn_epch100	v1417	Y04WOMTSL
9	11.661381788454612	0.579525586051513		9	25	cnn_epch100	v1417	Y04WOMTSL
0	12.637047691574343	0.43616737946267914		0	25	cnn_epch100	v1417	Y08WOMTSR
1	12.344095066539058	0.47406811316663566		1	25	cnn_epch100	v1417	Y08WOMTSR
2	12.53046649071205	0.4775230068422416		2	25	cnn_epch100	v1417	Y08WOMTSR
3	12.702647373310755	0.44568627780636916		3	25	cnn_epch100	v1417	Y08WOMTSR
4	12.534873291446551	0.46706033235430267		4	25	cnn_epch100	v1417	Y08WOMTSR
5	12.384776875572507	0.4512396124253247		5	25	cnn_epch100	v1417	Y08WOMTSR
6	12.293707184419969	0.47841064306993586		6	25	cnn_epch100	v1417	Y08WOMTSR
7	12.474018775494605	0.4777232401594701		7	25	cnn_epch100	v1417	Y08WOMTSR
8	12.51291610552568	0.45735095774137674		8	25	cnn_epch100	v1417	Y08WOMTSR
9	12.431507475851785	0.4467436710678243		9	25	cnn_epch100	v1417	Y08WOMTSR
0	12.198747620286376	0.5075079996853381		0	25	cnn_epch100	v1418	Y04WOMTSR
1	12.667198645720564	0.4708357255816533		1	25	cnn_epch100	v1418	Y04WOMTSR
2	12.085824784965396	0.48587260272611243		2	25	cnn_epch100	v1418	Y04WOMTSR
3	12.812308451196976	0.43293283708299657		3	25	cnn_epch100	v1418	Y04WOMTSR
4	12.64065770642696	0.4591232633966754		4	25	cnn_epch100	v1418	Y04WOMTSR
5	12.454412552463362	0.48072973332071717		5	25	cnn_epch100	v1418	Y04WOMTSR
6	12.33114736371755	0.46823042943501836		6	25	cnn_epch100	v1418	Y04WOMTSR
7	12.160250966247284	0.4964918168751285		7	25	cnn_epch100	v1418	Y04WOMTSR
8	12.61834796056944	0.44961393031488284		8	25	cnn_epch100	v1418	Y04WOMTSR
9	12.33489923283013	0.4903093988402197		9	25	cnn_epch100	v1418	Y04WOMTSR
0	12.964497162145356	0.48527914182935716		0	25	cnn_epch100	v1418	Y08WOMTSL
1	12.993645858982456	0.4926310145046088		1	25	cnn_epch100	v1418	Y08WOMTSL
2	12.211786073190272	0.5017096348279634		2	25	cnn_epch100	v1418	Y08WOMTSL
3	12.790400485070464	0.5082245391097344		3	25	cnn_epch100	v1418	Y08WOMTSL
4	12.671808030886586	0.5058316255576432		4	25	cnn_epch100	v1418	Y08WOMTSL
5	12.76407536312609	0.49171610794586795		5	25	cnn_epch100	v1418	Y08WOMTSL
6	12.346379657201602	0.5151531975065821		6	25	cnn_epch100	v1418	Y08WOMTSL
7	12.186090510003565	0.5229542398444396		7	25	cnn_epch100	v1418	Y08WOMTSL
8	12.714617610926355	0.5131102812519985		8	25	cnn_epch100	v1418	Y08WOMTSL
9	12.868205227707533	0.5109906687516251		9	25	cnn_epch100	v1418	Y08WOMTSL
0	12.63948357927638	0.4437389150255004		0	25	cnn_epch100	v1418	Y08WOMTSR
1	12.4878902162366	0.45270530870053055		1	25	cnn_epch100	v1418	Y08WOMTSR
2	12.771316910359324	0.45925932726835256		2	25	cnn_epch100	v1418	Y08WOMTSR
3	12.825888690306709	0.44080184512151016		3	25	cnn_epch100	v1418	Y08WOMTSR
4	12.601978168144658	0.4595809367226838		4	25	cnn_epch100	v1418	Y08WOMTSR
5	12.446135512707103	0.4382117070565361		5	25	cnn_epch100	v1418	Y08WOMTSR
6	12.348966170421257	0.4713320606665793		6	25	cnn_epch100	v1418	Y08WOMTSR
7	12.593750577401028	0.4544734073507888		7	25	cnn_epch100	v1418	Y08WOMTSR
8	12.513236766699151	0.4602322736577095		8	25	cnn_epch100	v1418	Y08WOMTSR
9	12.273882743126933	0.46485136013651507		9	25	cnn_epch100	v1418	Y08WOMTSR
0	12.32298158955128	0.5683992487996335		0	25	cnn_epch100	v1418	Y04WOMTSL
1	12.29098773419255	0.5537279124299337		1	25	cnn_epch100	v1418	Y04WOMTSL
2	12.171942079991425	0.554259873141044		2	25	cnn_epch100	v1418	Y04WOMTSL
3	11.92391301880177	0.5520961535589602		3	25	cnn_epch100	v1418	Y04WOMTSL
4	12.169197756028646	0.5582614612026747		4	25	cnn_epch100	v1418	Y04WOMTSL
5	11.621016906100778	0.5540103658576785		5	25	cnn_epch100	v1418	Y04WOMTSL
6	12.182346456037076	0.5420089121953577		6	25	cnn_epch100	v1418	Y04WOMTSL
7	12.227381326313196	0.5910129733693408		7	25	cnn_epch100	v1418	Y04WOMTSL
8	11.840078607931025	0.5872071282688868		8	25	cnn_epch100	v1418	Y04WOMTSL
9	12.487934097616789	0.5344724987481774		9	25	cnn_epch100	v1418	Y04WOMTSL
0	12.29685070708447	0.47907556052610006		0	25	cnn_epch100	v1419	Y08WOMTSR
1	12.514243734407316	0.452199838484286		1	25	cnn_epch100	v1419	Y08WOMTSR
2	12.63933623880348	0.4835158795923579		2	25	cnn_epch100	v1419	Y08WOMTSR
3	12.670577639524222	0.4524929484486107		3	25	cnn_epch100	v1419	Y08WOMTSR
4	12.515134684457928	0.4584493390414599		4	25	cnn_epch100	v1419	Y08WOMTSR
5	12.207877122899928	0.4676089222043961		5	25	cnn_epch100	v1419	Y08WOMTSR
6	12.554834968989113	0.4611312947722666		6	25	cnn_epch100	v1419	Y08WOMTSR
7	12.573218916476833	0.4580571715773335		7	25	cnn_epch100	v1419	Y08WOMTSR
8	12.557083905931634	0.4553291662096148		8	25	cnn_epch100	v1419	Y08WOMTSR
9	12.357785667999458	0.4568849324153608		9	25	cnn_epch100	v1419	Y08WOMTSR
0	12.722576967491888	0.48695341758141975		0	25	cnn_epch100	v1419	Y08WOMTSL
1	13.142683353209629	0.4934838631477439		1	25	cnn_epch100	v1419	Y08WOMTSL
2	12.097260096945607	0.5077467353663704		2	25	cnn_epch100	v1419	Y08WOMTSL
3	13.075640910849048	0.47538474668933417		3	25	cnn_epch100	v1419	Y08WOMTSL
4	12.765588218775422	0.4968501404505233		4	25	cnn_epch100	v1419	Y08WOMTSL
5	12.533908333939149	0.5080882362017234		5	25	cnn_epch100	v1419	Y08WOMTSL
6	12.451186209768728	0.4962316217052035		6	25	cnn_epch100	v1419	Y08WOMTSL
7	12.522282534530346	0.516113847703324		7	25	cnn_epch100	v1419	Y08WOMTSL
8	12.67747016034054	0.5103486634928485		8	25	cnn_epch100	v1419	Y08WOMTSL
9	12.822636426460802	0.5154159477688298		9	25	cnn_epch100	v1419	Y08WOMTSL
0	12.084252339852537	0.5898235386646096		0	25	cnn_epch100	v1419	Y04WOMTSL
1	11.87185658447455	0.5950932169967033		1	25	cnn_epch100	v1419	Y04WOMTSL
2	12.000601605454582	0.5710431689509012		2	25	cnn_epch100	v1419	Y04WOMTSL
3	11.752863542163215	0.5689310311204792		3	25	cnn_epch100	v1419	Y04WOMTSL
4	11.883160097912068	0.5843752917088485		4	25	cnn_epch100	v1419	Y04WOMTSL
5	11.564719438979372	0.5702986988583195		5	25	cnn_epch100	v1419	Y04WOMTSL
6	11.874346284138255	0.5641533599808444		6	25	cnn_epch100	v1419	Y04WOMTSL
7	12.09900931678116	0.5956014259478579		7	25	cnn_epch100	v1419	Y04WOMTSL
8	11.848778176679591	0.6061665394658287		8	25	cnn_epch100	v1419	Y04WOMTSL
9	11.740289122222002	0.5624210006120036		9	25	cnn_epch100	v1419	Y04WOMTSL
0	11.703809729340929	0.5496603601130654		0	25	cnn_epch100	v1419	Y04WOMTSR
1	12.383601903775457	0.5148419669024316		1	25	cnn_epch100	v1419	Y04WOMTSR
2	11.83663941295226	0.5271216084182426		2	25	cnn_epch100	v1419	Y04WOMTSR
3	11.941982982145635	0.5381088029896595		3	25	cnn_epch100	v1419	Y04WOMTSR
4	12.263037559293442	0.5015877860760086		4	25	cnn_epch100	v1419	Y04WOMTSR
5	12.112696963596097	0.5191234338243661		5	25	cnn_epch100	v1419	Y04WOMTSR
6	11.796610652862372	0.5305071756258515		6	25	cnn_epch100	v1419	Y04WOMTSR
7	11.80881626900018	0.5375751987148267		7	25	cnn_epch100	v1419	Y04WOMTSR
8	12.326748118394326	0.5149068237547698		8	25	cnn_epch100	v1419	Y04WOMTSR
9	11.935071159996156	0.5374517062821572		9	25	cnn_epch100	v1419	Y04WOMTSR
0	11.903172115226054	0.5337166741008695		0	25	cnn_epch100	v1420	Y08WOMTSR
1	12.017694381992122	0.5148831921373154		1	25	cnn_epch100	v1420	Y08WOMTSR
2	12.069797122519514	0.5653283062711559		2	25	cnn_epch100	v1420	Y08WOMTSR
3	12.377893863743438	0.5201742958130899		3	25	cnn_epch100	v1420	Y08WOMTSR
4	11.936443927587645	0.5356846651259809		4	25	cnn_epch100	v1420	Y08WOMTSR
5	11.722560006120002	0.5257071299037782		5	25	cnn_epch100	v1420	Y08WOMTSR
6	11.605794563532475	0.5486763064343269		6	25	cnn_epch100	v1420	Y08WOMTSR
7	11.873091823565924	0.5482183502280875		7	25	cnn_epch100	v1420	Y08WOMTSR
8	11.926620727135674	0.5318847508291658		8	25	cnn_epch100	v1420	Y08WOMTSR
9	11.942767110194648	0.523589919590203		9	25	cnn_epch100	v1420	Y08WOMTSR
0	12.761737397478132	0.4826786510869167		0	25	cnn_epch100	v1420	Y08WOMTSL
1	13.156387832214634	0.47438287354447206		1	25	cnn_epch100	v1420	Y08WOMTSL
2	12.442347845278531	0.5014615082173215		2	25	cnn_epch100	v1420	Y08WOMTSL
3	12.897156322419862	0.4995560362199626		3	25	cnn_epch100	v1420	Y08WOMTSL
4	12.64310600253168	0.5119793103367184		4	25	cnn_epch100	v1420	Y08WOMTSL
5	12.554676368511563	0.5102559263157713		5	25	cnn_epch100	v1420	Y08WOMTSL
6	12.372067536320904	0.5110554365804266		6	25	cnn_epch100	v1420	Y08WOMTSL
7	12.297531260080708	0.5114890609949364		7	25	cnn_epch100	v1420	Y08WOMTSL
8	12.833091987759593	0.4998881659773319		8	25	cnn_epch100	v1420	Y08WOMTSL
9	12.74131588659704	0.5193768525739404		9	25	cnn_epch100	v1420	Y08WOMTSL
0	12.098618061026531	0.502316680576949		0	25	cnn_epch100	v1420	Y04WOMTSR
1	12.594843660309872	0.4683001272597503		1	25	cnn_epch100	v1420	Y04WOMTSR
2	12.082061177229654	0.49276239586247		2	25	cnn_epch100	v1420	Y04WOMTSR
3	12.270392138760284	0.4972389497009539		3	25	cnn_epch100	v1420	Y04WOMTSR
4	12.486394136688231	0.47201147288046325		4	25	cnn_epch100	v1420	Y04WOMTSR
5	12.442184064079427	0.47848995736341593		5	25	cnn_epch100	v1420	Y04WOMTSR
6	12.585083008827285	0.4933247379133781		6	25	cnn_epch100	v1420	Y04WOMTSR
7	12.53457214869871	0.45397170228725003		7	25	cnn_epch100	v1420	Y04WOMTSR
8	12.318809544556242	0.4787992250247052		8	25	cnn_epch100	v1420	Y04WOMTSR
9	12.257330417402327	0.500410596973187		9	25	cnn_epch100	v1420	Y04WOMTSR
0	11.865312282750969	0.6209356297642544		0	25	cnn_epch100	v1420	Y04WOMTSL
1	11.806938159662408	0.6092864712470335		1	25	cnn_epch100	v1420	Y04WOMTSL
2	11.702098183707212	0.6000204738436316		2	25	cnn_epch100	v1420	Y04WOMTSL
3	11.497004364178975	0.5927687088078216		3	25	cnn_epch100	v1420	Y04WOMTSL
4	11.521746169290218	0.611285384884675		4	25	cnn_epch100	v1420	Y04WOMTSL
5	11.284191604728472	0.5886569986763752		5	25	cnn_epch100	v1420	Y04WOMTSL
6	11.673367012448075	0.59283081340442		6	25	cnn_epch100	v1420	Y04WOMTSL
7	11.82195825720263	0.6231040507186008		7	25	cnn_epch100	v1420	Y04WOMTSL
8	11.170455196840688	0.6233551949699057		8	25	cnn_epch100	v1420	Y04WOMTSL
9	11.451065624389416	0.6059427127410251		9	25	cnn_epch100	v1420	Y04WOMTSL
0	12.558442827350875	0.4457221038860359		0	25	cnn_epch100	v1421	Y08WOMTSR
1	12.71839397754439	0.421022889445803		1	25	cnn_epch100	v1421	Y08WOMTSR
2	12.727121999486656	0.4636430349368105		2	25	cnn_epch100	v1421	Y08WOMTSR
3	12.766139980586638	0.44277315209410484		3	25	cnn_epch100	v1421	Y08WOMTSR
4	12.68721926997764	0.4465196440226153		4	25	cnn_epch100	v1421	Y08WOMTSR
5	12.44078580729875	0.4260593051080881		5	25	cnn_epch100	v1421	Y08WOMTSR
6	12.428693698627836	0.44467336447252387		6	25	cnn_epch100	v1421	Y08WOMTSR
7	12.811165322654526	0.4666354840855156		7	25	cnn_epch100	v1421	Y08WOMTSR
8	12.631412238055136	0.452368643814653		8	25	cnn_epch100	v1421	Y08WOMTSR
9	12.671656420930908	0.41808660573198464		9	25	cnn_epch100	v1421	Y08WOMTSR
0	12.158766426824766	0.5871881790801905		0	25	cnn_epch100	v1421	Y04WOMTSL
1	12.230444868047158	0.5700672812020571		1	25	cnn_epch100	v1421	Y04WOMTSL
2	11.89584945905757	0.576651439582628		2	25	cnn_epch100	v1421	Y04WOMTSL
3	11.675816600420449	0.5727454475641736		3	25	cnn_epch100	v1421	Y04WOMTSL
4	11.8493956321349	0.5783997856790867		4	25	cnn_epch100	v1421	Y04WOMTSL
5	11.65979167182895	0.5574982341194148		5	25	cnn_epch100	v1421	Y04WOMTSL
6	11.81075717618432	0.573368694227089		6	25	cnn_epch100	v1421	Y04WOMTSL
7	12.205703532231228	0.5866810076699246		7	25	cnn_epch100	v1421	Y04WOMTSL
8	11.362767333682898	0.6051785137132869		8	25	cnn_epch100	v1421	Y04WOMTSL
9	12.4108372302878	0.5544035869591832		9	25	cnn_epch100	v1421	Y04WOMTSL
0	11.951204216230424	0.5208534556649651		0	25	cnn_epch100	v1421	Y04WOMTSR
1	12.362526406501988	0.5016883413903012		1	25	cnn_epch100	v1421	Y04WOMTSR
2	11.877690168054457	0.5139579229414698		2	25	cnn_epch100	v1421	Y04WOMTSR
3	12.53925267756932	0.4704206466206842		3	25	cnn_epch100	v1421	Y04WOMTSR
4	12.749030646460463	0.47818155240512467		4	25	cnn_epch100	v1421	Y04WOMTSR
5	12.330084155295086	0.502594914035846		5	25	cnn_epch100	v1421	Y04WOMTSR
6	12.038568974133206	0.5045686487442488		6	25	cnn_epch100	v1421	Y04WOMTSR
7	11.939335853691755	0.5226537768815873		7	25	cnn_epch100	v1421	Y04WOMTSR
8	12.298208162305684	0.48298454572197336		8	25	cnn_epch100	v1421	Y04WOMTSR
9	12.058949976015024	0.52656253470277		9	25	cnn_epch100	v1421	Y04WOMTSR
0	12.965432514963783	0.47087303702518485		0	25	cnn_epch100	v1421	Y08WOMTSL
1	12.908089632907153	0.5028216582590074		1	25	cnn_epch100	v1421	Y08WOMTSL
2	12.293677970317562	0.4940330258039874		2	25	cnn_epch100	v1421	Y08WOMTSL
3	12.932246432103256	0.4851486615385671		3	25	cnn_epch100	v1421	Y08WOMTSL
4	12.811346131149527	0.4951712712845887		4	25	cnn_epch100	v1421	Y08WOMTSL
5	12.649314769954486	0.5035021408858878		5	25	cnn_epch100	v1421	Y08WOMTSL
6	12.319669620976397	0.5104244122245545		6	25	cnn_epch100	v1421	Y08WOMTSL
7	12.364234532452736	0.5139744169644729		7	25	cnn_epch100	v1421	Y08WOMTSL
8	13.000774238061222	0.5184524631583529		8	25	cnn_epch100	v1421	Y08WOMTSL
9	13.190053543409215	0.5036945031024193		9	25	cnn_epch100	v1421	Y08WOMTSL
0	12.549162879618594	0.5491772759690827		0	25	cnn_epch100	v1422	Y04WOMTSL
1	12.524837609197602	0.528868438945861		1	25	cnn_epch100	v1422	Y04WOMTSL
2	12.221001989820214	0.544144636036309		2	25	cnn_epch100	v1422	Y04WOMTSL
3	12.042534518149278	0.546553161099553		3	25	cnn_epch100	v1422	Y04WOMTSL
4	12.15728532838947	0.5465439351290534		4	25	cnn_epch100	v1422	Y04WOMTSL
5	11.816144420999995	0.546586095562894		5	25	cnn_epch100	v1422	Y04WOMTSL
6	12.087620034623388	0.5455887666255148		6	25	cnn_epch100	v1422	Y04WOMTSL
7	12.550705520887467	0.5496156387693757		7	25	cnn_epch100	v1422	Y04WOMTSL
8	11.758101664121016	0.5679952728519098		8	25	cnn_epch100	v1422	Y04WOMTSL
9	12.585318943380257	0.48339470052877187		9	25	cnn_epch100	v1422	Y04WOMTSL
0	13.053061811310773	0.44638827943624526		0	25	cnn_epch100	v1422	Y08WOMTSL
1	13.526476710810496	0.4278475336244507		1	25	cnn_epch100	v1422	Y08WOMTSL
2	12.927346309371629	0.46509884773984395		2	25	cnn_epch100	v1422	Y08WOMTSL
3	13.215224268158613	0.4494011203780938		3	25	cnn_epch100	v1422	Y08WOMTSL
4	13.01645194957616	0.47040060809561174		4	25	cnn_epch100	v1422	Y08WOMTSL
5	13.10807737338392	0.4436261746029383		5	25	cnn_epch100	v1422	Y08WOMTSL
6	12.78450825244532	0.45881750912534547		6	25	cnn_epch100	v1422	Y08WOMTSL
7	12.81332044346625	0.46680716138312867		7	25	cnn_epch100	v1422	Y08WOMTSL
8	13.12307463918761	0.45872843984853506		8	25	cnn_epch100	v1422	Y08WOMTSL
9	13.20631948732629	0.4685461114072726		9	25	cnn_epch100	v1422	Y08WOMTSL
0	11.73961301522738	0.5450147362922356		0	25	cnn_epch100	v1422	Y08WOMTSR
1	11.94460814420336	0.5239953816736075		1	25	cnn_epch100	v1422	Y08WOMTSR
2	11.930218800669785	0.5520542875322182		2	25	cnn_epch100	v1422	Y08WOMTSR
3	12.144036344934111	0.5190060341751537		3	25	cnn_epch100	v1422	Y08WOMTSR
4	11.9266741683889	0.5328200416450591		4	25	cnn_epch100	v1422	Y08WOMTSR
5	11.687001235046752	0.53297048667486		5	25	cnn_epch100	v1422	Y08WOMTSR
6	11.538266443681335	0.555199340851042		6	25	cnn_epch100	v1422	Y08WOMTSR
7	11.678582589732036	0.5672757003249072		7	25	cnn_epch100	v1422	Y08WOMTSR
8	11.803951168016514	0.544443691365503		8	25	cnn_epch100	v1422	Y08WOMTSR
9	11.80504370579384	0.5297776583819133		9	25	cnn_epch100	v1422	Y08WOMTSR
0	12.259617266952054	0.5024262232409855		0	25	cnn_epch100	v1422	Y04WOMTSR
1	12.473811988996369	0.4896752445742499		1	25	cnn_epch100	v1422	Y04WOMTSR
2	12.131148094384669	0.4961563478504989		2	25	cnn_epch100	v1422	Y04WOMTSR
3	12.33171393889228	0.4891945589127321		3	25	cnn_epch100	v1422	Y04WOMTSR
4	12.508608000615858	0.4884197695196929		4	25	cnn_epch100	v1422	Y04WOMTSR
5	12.345901101770885	0.501576748370995		5	25	cnn_epch100	v1422	Y04WOMTSR
6	12.20122803716582	0.48557444226607727		6	25	cnn_epch100	v1422	Y04WOMTSR
7	12.190340499227633	0.48974864330407236		7	25	cnn_epch100	v1422	Y04WOMTSR
8	12.140570244017926	0.49891323464088877		8	25	cnn_epch100	v1422	Y04WOMTSR
9	12.588525886218218	0.495643554901187		9	25	cnn_epch100	v1422	Y04WOMTSR
0	12.166337203939886	0.4960063805322352		0	25	cnn_epch100	v1423	Y04WOMTSR
1	12.5074495618878	0.4798779686267018		1	25	cnn_epch100	v1423	Y04WOMTSR
2	12.008947040437963	0.4955239378736212		2	25	cnn_epch100	v1423	Y04WOMTSR
3	12.400110242817966	0.48627132173895027		3	25	cnn_epch100	v1423	Y04WOMTSR
4	12.696516817537756	0.453697972271789		4	25	cnn_epch100	v1423	Y04WOMTSR
5	12.42308518141244	0.4824515952697811		5	25	cnn_epch100	v1423	Y04WOMTSR
6	12.03726307255399	0.49985799492580424		6	25	cnn_epch100	v1423	Y04WOMTSR
7	12.463494205771507	0.48711331254103596		7	25	cnn_epch100	v1423	Y04WOMTSR
8	12.440887883292726	0.466354173110762		8	25	cnn_epch100	v1423	Y04WOMTSR
9	12.29727977429824	0.4958353581077215		9	25	cnn_epch100	v1423	Y04WOMTSR
0	12.84528126454098	0.41374450652787187		0	25	cnn_epch100	v1423	Y08WOMTSR
1	12.667622405098504	0.42520370612567254		1	25	cnn_epch100	v1423	Y08WOMTSR
2	12.846068244090649	0.47010057242549247		2	25	cnn_epch100	v1423	Y08WOMTSR
3	12.683425883248807	0.44244570323840865		3	25	cnn_epch100	v1423	Y08WOMTSR
4	12.654943839748976	0.4423010376603756		4	25	cnn_epch100	v1423	Y08WOMTSR
5	12.424337536318326	0.4309734902662864		5	25	cnn_epch100	v1423	Y08WOMTSR
6	12.323678205021842	0.4608762572651711		6	25	cnn_epch100	v1423	Y08WOMTSR
7	12.364376230762472	0.4857199878611966		7	25	cnn_epch100	v1423	Y08WOMTSR
8	12.57317122526191	0.4511577811998334		8	25	cnn_epch100	v1423	Y08WOMTSR
9	12.593449947157586	0.4208014219616503		9	25	cnn_epch100	v1423	Y08WOMTSR
0	12.134467064306422	0.5862322559188342		0	25	cnn_epch100	v1423	Y04WOMTSL
1	12.125775602697267	0.5843326845165029		1	25	cnn_epch100	v1423	Y04WOMTSL
2	11.86869926598978	0.5796226889099628		2	25	cnn_epch100	v1423	Y04WOMTSL
3	11.601333882082848	0.5806240481891459		3	25	cnn_epch100	v1423	Y04WOMTSL
4	11.951393410854363	0.57851952221812		4	25	cnn_epch100	v1423	Y04WOMTSL
5	11.418553070398117	0.5752942611390875		5	25	cnn_epch100	v1423	Y04WOMTSL
6	11.65633034384946	0.5792267110268269		6	25	cnn_epch100	v1423	Y04WOMTSL
7	11.988407564115004	0.5963549831671634		7	25	cnn_epch100	v1423	Y04WOMTSL
8	11.380421940012598	0.605265685749905		8	25	cnn_epch100	v1423	Y04WOMTSL
9	11.724740501918378	0.570403094233415		9	25	cnn_epch100	v1423	Y04WOMTSL
0	13.178697138752964	0.44013459410086947		0	25	cnn_epch100	v1423	Y08WOMTSL
1	13.526004896550411	0.447893856507063		1	25	cnn_epch100	v1423	Y08WOMTSL
2	12.42976666032105	0.4692319982017631		2	25	cnn_epch100	v1423	Y08WOMTSL
3	13.077957651424642	0.4690844541208487		3	25	cnn_epch100	v1423	Y08WOMTSL
4	13.016297074597295	0.46563533681126595		4	25	cnn_epch100	v1423	Y08WOMTSL
5	13.083369081989376	0.46793979294461757		5	25	cnn_epch100	v1423	Y08WOMTSL
6	12.70671852658208	0.4722831289348419		6	25	cnn_epch100	v1423	Y08WOMTSL
7	12.572998360188544	0.4778075680004633		7	25	cnn_epch100	v1423	Y08WOMTSL
8	12.88961311225148	0.4839598842480904		8	25	cnn_epch100	v1423	Y08WOMTSL
9	13.140630663658577	0.4760216907298707		9	25	cnn_epch100	v1423	Y08WOMTSL
0	12.069462429022968	0.5039098535943267		0	25	cnn_epch100	v1424	Y04WOMTSR
1	12.530918561243173	0.48186088151924944		1	25	cnn_epch100	v1424	Y04WOMTSR
2	12.02963352646264	0.5028181266497941		2	25	cnn_epch100	v1424	Y04WOMTSR
3	13.008801218407571	0.40279944571145887		3	25	cnn_epch100	v1424	Y04WOMTSR
4	12.57372348652951	0.48220786281154593		4	25	cnn_epch100	v1424	Y04WOMTSR
5	12.536059426403288	0.479955703520013		5	25	cnn_epch100	v1424	Y04WOMTSR
6	12.08163344015858	0.4981569666354288		6	25	cnn_epch100	v1424	Y04WOMTSR
7	12.246350096701672	0.48879087874991994		7	25	cnn_epch100	v1424	Y04WOMTSR
8	12.501720668833824	0.4698618797797911		8	25	cnn_epch100	v1424	Y04WOMTSR
9	12.138060745550057	0.5143844253979355		9	25	cnn_epch100	v1424	Y04WOMTSR
0	12.923798448927348	0.46954179732478846		0	25	cnn_epch100	v1424	Y08WOMTSL
1	13.699961678608812	0.4426683804645767		1	25	cnn_epch100	v1424	Y08WOMTSL
2	12.205613877112391	0.49688671111956184		2	25	cnn_epch100	v1424	Y08WOMTSL
3	13.030299517714424	0.4853740144287006		3	25	cnn_epch100	v1424	Y08WOMTSL
4	12.859023971240862	0.4902745128512205		4	25	cnn_epch100	v1424	Y08WOMTSL
5	13.203488650901544	0.4649842904119794		5	25	cnn_epch100	v1424	Y08WOMTSL
6	12.491585747998563	0.4931667999906505		6	25	cnn_epch100	v1424	Y08WOMTSL
7	12.55438490085673	0.49908273828419725		7	25	cnn_epch100	v1424	Y08WOMTSL
8	12.799154041023064	0.4980870634656032		8	25	cnn_epch100	v1424	Y08WOMTSL
9	12.93354918403224	0.5054728845766121		9	25	cnn_epch100	v1424	Y08WOMTSL
0	12.21278359811672	0.5847005343782629		0	25	cnn_epch100	v1424	Y04WOMTSL
1	11.886448557338326	0.5921237013903522		1	25	cnn_epch100	v1424	Y04WOMTSL
2	11.993487363194586	0.5860599982125158		2	25	cnn_epch100	v1424	Y04WOMTSL
3	11.58681033813129	0.5898515403040564		3	25	cnn_epch100	v1424	Y04WOMTSL
4	11.735879168551389	0.5910896654111585		4	25	cnn_epch100	v1424	Y04WOMTSL
5	11.332685021617426	0.5836517570725365		5	25	cnn_epch100	v1424	Y04WOMTSL
6	11.687938953545933	0.5787974331144469		6	25	cnn_epch100	v1424	Y04WOMTSL
7	11.926206401381505	0.6033671124104445		7	25	cnn_epch100	v1424	Y04WOMTSL
8	11.337963712008692	0.608187364573522		8	25	cnn_epch100	v1424	Y04WOMTSL
9	11.8074367639276	0.5749414285525991		9	25	cnn_epch100	v1424	Y04WOMTSL
0	11.94514933658224	0.5281894042612468		0	25	cnn_epch100	v1424	Y08WOMTSR
1	12.029208977382869	0.5146381529435593		1	25	cnn_epch100	v1424	Y08WOMTSR
2	11.815366310992216	0.5604253373532668		2	25	cnn_epch100	v1424	Y08WOMTSR
3	12.125792061748244	0.5238756100655338		3	25	cnn_epch100	v1424	Y08WOMTSR
4	11.993881714363392	0.5370032726364826		4	25	cnn_epch100	v1424	Y08WOMTSR
5	11.777740461485116	0.5308589794342293		5	25	cnn_epch100	v1424	Y08WOMTSR
6	11.601438654489298	0.5499381729859874		6	25	cnn_epch100	v1424	Y08WOMTSR
7	11.720158238178849	0.5678241047862216		7	25	cnn_epch100	v1424	Y08WOMTSR
8	11.858053036746211	0.5380827512194837		8	25	cnn_epch100	v1424	Y08WOMTSR
9	11.722460022265636	0.5340582284996347		9	25	cnn_epch100	v1424	Y08WOMTSR
0	12.317964085252232	0.5740200219585702		0	25	cnn_epch100	v1425	Y04WOMTSL
1	12.122201495211897	0.5691619567868978		1	25	cnn_epch100	v1425	Y04WOMTSL
2	12.053274233471518	0.5662177095229947		2	25	cnn_epch100	v1425	Y04WOMTSL
3	11.823845894445084	0.560304490126548		3	25	cnn_epch100	v1425	Y04WOMTSL
4	12.179008960216024	0.5626513390685007		4	25	cnn_epch100	v1425	Y04WOMTSL
5	11.576578210917836	0.5582700299750621		5	25	cnn_epch100	v1425	Y04WOMTSL
6	11.978943541145634	0.5505062431445983		6	25	cnn_epch100	v1425	Y04WOMTSL
7	12.158891952830812	0.603403134738459		7	25	cnn_epch100	v1425	Y04WOMTSL
8	11.688989524324978	0.575124930444016		8	25	cnn_epch100	v1425	Y04WOMTSL
9	12.65876598724415	0.5528342727835903		9	25	cnn_epch100	v1425	Y04WOMTSL
0	12.186599327981606	0.49015471106259756		0	25	cnn_epch100	v1425	Y04WOMTSR
1	12.557229501293053	0.48029975758533167		1	25	cnn_epch100	v1425	Y04WOMTSR
2	12.009351875937782	0.4992130819820229		2	25	cnn_epch100	v1425	Y04WOMTSR
3	12.271979728511704	0.5006476702472309		3	25	cnn_epch100	v1425	Y04WOMTSR
4	12.781698303366449	0.4690563276184498		4	25	cnn_epch100	v1425	Y04WOMTSR
5	12.450032011056058	0.4776419620007213		5	25	cnn_epch100	v1425	Y04WOMTSR
6	12.31773227729825	0.4727959559872247		6	25	cnn_epch100	v1425	Y04WOMTSR
7	12.260606564888196	0.48378879401737573		7	25	cnn_epch100	v1425	Y04WOMTSR
8	12.429904499544374	0.46803800454040034		8	25	cnn_epch100	v1425	Y04WOMTSR
9	12.41426916348631	0.48180132829666955		9	25	cnn_epch100	v1425	Y04WOMTSR
0	13.326953714961697	0.3928297830311691		0	25	cnn_epch100	v1425	Y08WOMTSR
1	12.637008822227187	0.43239871463298335		1	25	cnn_epch100	v1425	Y08WOMTSR
2	12.69135383301059	0.45440018398355647		2	25	cnn_epch100	v1425	Y08WOMTSR
3	12.924028577887515	0.4146855150184342		3	25	cnn_epch100	v1425	Y08WOMTSR
4	12.92759132229713	0.4024196643136482		4	25	cnn_epch100	v1425	Y08WOMTSR
5	12.561174284276149	0.417726554640743		5	25	cnn_epch100	v1425	Y08WOMTSR
6	12.50840716124384	0.44083193776124036		6	25	cnn_epch100	v1425	Y08WOMTSR
7	12.824528746530945	0.42885554102465406		7	25	cnn_epch100	v1425	Y08WOMTSR
8	12.764573021648344	0.4213227406463701		8	25	cnn_epch100	v1425	Y08WOMTSR
9	12.496606875076948	0.45042636886087134		9	25	cnn_epch100	v1425	Y08WOMTSR
0	12.927700202842791	0.46540230819121714		0	25	cnn_epch100	v1425	Y08WOMTSL
1	13.150453125028918	0.48762645313159286		1	25	cnn_epch100	v1425	Y08WOMTSL
2	12.285767792999293	0.4892926838506362		2	25	cnn_epch100	v1425	Y08WOMTSL
3	13.105562010065904	0.47241395920953455		3	25	cnn_epch100	v1425	Y08WOMTSL
4	12.820327556591934	0.49210305476901		4	25	cnn_epch100	v1425	Y08WOMTSL
5	12.635402000082992	0.4975172838038026		5	25	cnn_epch100	v1425	Y08WOMTSL
6	12.647694754161554	0.48257319777459035		6	25	cnn_epch100	v1425	Y08WOMTSL
7	12.410967013087005	0.5029385890202253		7	25	cnn_epch100	v1425	Y08WOMTSL
8	12.83145227898825	0.504496113578485		8	25	cnn_epch100	v1425	Y08WOMTSL
9	12.923453604160922	0.5017403702079576		9	25	cnn_epch100	v1425	Y08WOMTSL
0	13.309424719843763	0.46425744712631073		0	25	cnn_epch100	v1426	Y04WOMTSL
1	13.143215618103907	0.466372472492665		1	25	cnn_epch100	v1426	Y04WOMTSL
2	12.843780044238342	0.47397404546438493		2	25	cnn_epch100	v1426	Y04WOMTSL
3	12.5923390381609	0.47394280511461856		3	25	cnn_epch100	v1426	Y04WOMTSL
4	12.912527851117362	0.4639438461991223		4	25	cnn_epch100	v1426	Y04WOMTSL
5	12.562940169143904	0.47393575018754697		5	25	cnn_epch100	v1426	Y04WOMTSL
6	12.75838448444027	0.46165947777321187		6	25	cnn_epch100	v1426	Y04WOMTSL
7	13.244497671773445	0.48237198941359566		7	25	cnn_epch100	v1426	Y04WOMTSL
8	12.3354622594108	0.5049892748582788		8	25	cnn_epch100	v1426	Y04WOMTSL
9	12.56445175176878	0.46526547441669003		9	25	cnn_epch100	v1426	Y04WOMTSL
0	11.9642354505478	0.5258071332895728		0	25	cnn_epch100	v1426	Y08WOMTSR
1	11.894388667125387	0.5275750210170638		1	25	cnn_epch100	v1426	Y08WOMTSR
2	11.967176451810628	0.5584788668241534		2	25	cnn_epch100	v1426	Y08WOMTSR
3	12.437718928069966	0.517435624407001		3	25	cnn_epch100	v1426	Y08WOMTSR
4	11.818519665757508	0.5442508910070547		4	25	cnn_epch100	v1426	Y08WOMTSR
5	11.728961488020754	0.5225836510724615		5	25	cnn_epch100	v1426	Y08WOMTSR
6	11.65189626191047	0.5564407743795146		6	25	cnn_epch100	v1426	Y08WOMTSR
7	11.793597459928147	0.5562585276903954		7	25	cnn_epch100	v1426	Y08WOMTSR
8	11.886078243127546	0.5347666416711001		8	25	cnn_epch100	v1426	Y08WOMTSR
9	11.817580660608836	0.5381822235528353		9	25	cnn_epch100	v1426	Y08WOMTSR
0	12.259550957999988	0.4886760354473134		0	25	cnn_epch100	v1426	Y04WOMTSR
1	12.528164975960769	0.47605709968292076		1	25	cnn_epch100	v1426	Y04WOMTSR
2	12.11904057625146	0.48639878568139155		2	25	cnn_epch100	v1426	Y04WOMTSR
3	12.438599211933663	0.47611302739242556		3	25	cnn_epch100	v1426	Y04WOMTSR
4	12.794358021516006	0.45268953784432575		4	25	cnn_epch100	v1426	Y04WOMTSR
5	12.563461846279017	0.46298847911472707		5	25	cnn_epch100	v1426	Y04WOMTSR
6	12.370250414007728	0.4558818604531177		6	25	cnn_epch100	v1426	Y04WOMTSR
7	12.313537063578687	0.48000600154682166		7	25	cnn_epch100	v1426	Y04WOMTSR
8	12.450419344429076	0.4590713917137658		8	25	cnn_epch100	v1426	Y04WOMTSR
9	12.341055521757932	0.49103188218403654		9	25	cnn_epch100	v1426	Y04WOMTSR
0	13.374105658665435	0.418610861824601		0	25	cnn_epch100	v1426	Y08WOMTSL
1	13.64477726828142	0.4166370837965932		1	25	cnn_epch100	v1426	Y08WOMTSL
2	12.628821803480491	0.4558083804537193		2	25	cnn_epch100	v1426	Y08WOMTSL
3	13.280174597985235	0.4438767392552011		3	25	cnn_epch100	v1426	Y08WOMTSL
4	13.024567852965582	0.46521282575872724		4	25	cnn_epch100	v1426	Y08WOMTSL
5	12.923619501969007	0.46865419112536916		5	25	cnn_epch100	v1426	Y08WOMTSL
6	12.629698043644364	0.47277909785884387		6	25	cnn_epch100	v1426	Y08WOMTSL
7	12.705870548915094	0.46369449344231206		7	25	cnn_epch100	v1426	Y08WOMTSL
8	13.11578454719941	0.46111546484797816		8	25	cnn_epch100	v1426	Y08WOMTSL
9	13.144650957165016	0.47771036973843967		9	25	cnn_epch100	v1426	Y08WOMTSL
0	12.5347616660026	0.4487560629415981		0	25	cnn_epch100	v1427	Y08WOMTSR
1	12.302822607008109	0.48083481031342723		1	25	cnn_epch100	v1427	Y08WOMTSR
2	12.465911183453512	0.487618311957685		2	25	cnn_epch100	v1427	Y08WOMTSR
3	12.90351429253116	0.4443511772476275		3	25	cnn_epch100	v1427	Y08WOMTSR
4	12.29412111892978	0.49014092933951325		4	25	cnn_epch100	v1427	Y08WOMTSR
5	12.15428091240838	0.4775951700887339		5	25	cnn_epch100	v1427	Y08WOMTSR
6	12.149807473479228	0.48827053312818636		6	25	cnn_epch100	v1427	Y08WOMTSR
7	12.323639342514085	0.4969537808799629		7	25	cnn_epch100	v1427	Y08WOMTSR
8	12.369174090353054	0.4763779435658316		8	25	cnn_epch100	v1427	Y08WOMTSR
9	12.24337478468678	0.4728000446270271		9	25	cnn_epch100	v1427	Y08WOMTSR
0	13.235185431454502	0.46821486445443256		0	25	cnn_epch100	v1427	Y04WOMTSL
1	12.763298625591778	0.5011304893662146		1	25	cnn_epch100	v1427	Y04WOMTSL
2	12.776009191950529	0.4793208734569876		2	25	cnn_epch100	v1427	Y04WOMTSL
3	12.62982100934055	0.46319979098927616		3	25	cnn_epch100	v1427	Y04WOMTSL
4	12.787807790921534	0.4732116830542258		4	25	cnn_epch100	v1427	Y04WOMTSL
5	12.354607629989635	0.4670875576108021		5	25	cnn_epch100	v1427	Y04WOMTSL
6	12.890557321678052	0.4497040817775179		6	25	cnn_epch100	v1427	Y04WOMTSL
7	13.01441677174516	0.49079749021190017		7	25	cnn_epch100	v1427	Y04WOMTSL
8	12.31334276885799	0.505459076868629		8	25	cnn_epch100	v1427	Y04WOMTSL
9	12.439218101953273	0.4880727360752993		9	25	cnn_epch100	v1427	Y04WOMTSL
0	12.656648989968213	0.49342631926263153		0	25	cnn_epch100	v1427	Y08WOMTSL
1	12.917438395681156	0.5096087667029667		1	25	cnn_epch100	v1427	Y08WOMTSL
2	12.33284694497773	0.5053272080336335		2	25	cnn_epch100	v1427	Y08WOMTSL
3	12.915059289719837	0.49371410294756046		3	25	cnn_epch100	v1427	Y08WOMTSL
4	12.674074672803552	0.5079936891630602		4	25	cnn_epch100	v1427	Y08WOMTSL
5	12.660383641752476	0.5126206651798126		5	25	cnn_epch100	v1427	Y08WOMTSL
6	12.289600448119486	0.5159207868425871		6	25	cnn_epch100	v1427	Y08WOMTSL
7	12.202201512597416	0.5276470384976982		7	25	cnn_epch100	v1427	Y08WOMTSL
8	12.54941832071965	0.5222788984905196		8	25	cnn_epch100	v1427	Y08WOMTSL
9	12.77588163303558	0.5232223443135018		9	25	cnn_epch100	v1427	Y08WOMTSL
0	12.209218285209545	0.5217507494166629		0	25	cnn_epch100	v1427	Y04WOMTSR
1	12.62507662001633	0.4870765575363912		1	25	cnn_epch100	v1427	Y04WOMTSR
2	12.10178241968568	0.5010447117642698		2	25	cnn_epch100	v1427	Y04WOMTSR
3	12.206027952403296	0.5049627598104394		3	25	cnn_epch100	v1427	Y04WOMTSR
4	12.757419378118538	0.4598895352866954		4	25	cnn_epch100	v1427	Y04WOMTSR
5	12.336776324094895	0.49732032566924583		5	25	cnn_epch100	v1427	Y04WOMTSR
6	12.04229640621402	0.50030177553137		6	25	cnn_epch100	v1427	Y04WOMTSR
7	12.21512717963695	0.48662407762844734		7	25	cnn_epch100	v1427	Y04WOMTSR
8	12.322804380305168	0.4832759925003227		8	25	cnn_epch100	v1427	Y04WOMTSR
9	12.333968153790122	0.49336731348674		9	25	cnn_epch100	v1427	Y04WOMTSR
0	11.921661743256667	0.5262607545176926		0	25	cnn_epch100	v1428	Y08WOMTSR
1	11.951853798854962	0.525733763204084		1	25	cnn_epch100	v1428	Y08WOMTSR
2	11.981582458070696	0.562594363262641		2	25	cnn_epch100	v1428	Y08WOMTSR
3	12.099311473262258	0.5243642735712469		3	25	cnn_epch100	v1428	Y08WOMTSR
4	11.87350560806009	0.5381935178541951		4	25	cnn_epch100	v1428	Y08WOMTSR
5	11.727071332700069	0.5332109133832773		5	25	cnn_epch100	v1428	Y08WOMTSR
6	11.483052850800098	0.5618572925404387		6	25	cnn_epch100	v1428	Y08WOMTSR
7	11.739921279116787	0.5615676901727165		7	25	cnn_epch100	v1428	Y08WOMTSR
8	11.94117369977925	0.5297383282453455		8	25	cnn_epch100	v1428	Y08WOMTSR
9	11.734568317633594	0.5380571896744646		9	25	cnn_epch100	v1428	Y08WOMTSR
0	12.037772493763892	0.6009719297302085		0	25	cnn_epch100	v1428	Y04WOMTSL
1	11.949264995115756	0.5896074033513342		1	25	cnn_epch100	v1428	Y04WOMTSL
2	11.944111142327577	0.5752550082856108		2	25	cnn_epch100	v1428	Y04WOMTSL
3	12.032674521138388	0.579177954773351		3	25	cnn_epch100	v1428	Y04WOMTSL
4	11.753133937969428	0.5892432047639546		4	25	cnn_epch100	v1428	Y04WOMTSL
5	11.45589402124093	0.573090581419974		5	25	cnn_epch100	v1428	Y04WOMTSL
6	11.85497218756058	0.5684093270315873		6	25	cnn_epch100	v1428	Y04WOMTSL
7	11.941474920583897	0.6052379059471658		7	25	cnn_epch100	v1428	Y04WOMTSL
8	11.737218653571029	0.5869306291259336		8	25	cnn_epch100	v1428	Y04WOMTSL
9	11.906273294558911	0.5587513691440774		9	25	cnn_epch100	v1428	Y04WOMTSL
0	13.243365649858449	0.44049050629168135		0	25	cnn_epch100	v1428	Y08WOMTSL
1	13.677740239184123	0.4071487361992217		1	25	cnn_epch100	v1428	Y08WOMTSL
2	12.588905967847836	0.46805206357815543		2	25	cnn_epch100	v1428	Y08WOMTSL
3	13.30801264914162	0.4487111839054326		3	25	cnn_epch100	v1428	Y08WOMTSL
4	13.01611404766168	0.46695040420826184		4	25	cnn_epch100	v1428	Y08WOMTSL
5	13.139998921449417	0.440559902485912		5	25	cnn_epch100	v1428	Y08WOMTSL
6	12.665190785321371	0.4703020916109042		6	25	cnn_epch100	v1428	Y08WOMTSL
7	12.747827506451465	0.4560209915074754		7	25	cnn_epch100	v1428	Y08WOMTSL
8	13.176082082864744	0.44734498105727777		8	25	cnn_epch100	v1428	Y08WOMTSL
9	13.233847062098592	0.4598843969335038		9	25	cnn_epch100	v1428	Y08WOMTSL
0	12.012384430584238	0.5244987584247212		0	25	cnn_epch100	v1428	Y04WOMTSR
1	12.444645160876671	0.4895758401565581		1	25	cnn_epch100	v1428	Y04WOMTSR
2	11.98205968237981	0.5054361771796613		2	25	cnn_epch100	v1428	Y04WOMTSR
3	12.73116345875692	0.4425520059651022		3	25	cnn_epch100	v1428	Y04WOMTSR
4	12.350829941532393	0.4887516322669834		4	25	cnn_epch100	v1428	Y04WOMTSR
5	12.232957689784058	0.5063776446201409		5	25	cnn_epch100	v1428	Y04WOMTSR
6	11.932833405980384	0.5133193791652066		6	25	cnn_epch100	v1428	Y04WOMTSR
7	12.153333756634987	0.49434109278697747		7	25	cnn_epch100	v1428	Y04WOMTSR
8	12.37887627042828	0.49193191211841686		8	25	cnn_epch100	v1428	Y04WOMTSR
9	12.140184958793544	0.5139837200649187		9	25	cnn_epch100	v1428	Y04WOMTSR
0	12.95822126846683	0.3880772226461224		0	25	cnn_epch100	v1429	Y08WOMTSR
1	12.808875952735836	0.4101696915057857		1	25	cnn_epch100	v1429	Y08WOMTSR
2	12.770711350035146	0.4440403703947157		2	25	cnn_epch100	v1429	Y08WOMTSR
3	12.923714491005866	0.41113945463793367		3	25	cnn_epch100	v1429	Y08WOMTSR
4	12.834087681811267	0.41471463632328515		4	25	cnn_epch100	v1429	Y08WOMTSR
5	12.444916326469537	0.4221359644139542		5	25	cnn_epch100	v1429	Y08WOMTSR
6	12.469219077053191	0.4460703096520777		6	25	cnn_epch100	v1429	Y08WOMTSR
7	12.816751891587812	0.4217247978321117		7	25	cnn_epch100	v1429	Y08WOMTSR
8	12.951857148231296	0.40305896354855725		8	25	cnn_epch100	v1429	Y08WOMTSR
9	12.635026803179576	0.41865309153002145		9	25	cnn_epch100	v1429	Y08WOMTSR
0	12.134843497936208	0.5027445425452184		0	25	cnn_epch100	v1429	Y04WOMTSR
1	12.797908995292788	0.45165770797650673		1	25	cnn_epch100	v1429	Y04WOMTSR
2	12.103902969387924	0.48314089785792697		2	25	cnn_epch100	v1429	Y04WOMTSR
3	12.376410738198183	0.4839466419395987		3	25	cnn_epch100	v1429	Y04WOMTSR
4	13.067449945298076	0.45435838897420794		4	25	cnn_epch100	v1429	Y04WOMTSR
5	12.655106996587696	0.4576338721127915		5	25	cnn_epch100	v1429	Y04WOMTSR
6	12.326456288123758	0.4642851100372107		6	25	cnn_epch100	v1429	Y04WOMTSR
7	12.358546611200085	0.4704635393131306		7	25	cnn_epch100	v1429	Y04WOMTSR
8	12.399738498823933	0.46551064939681785		8	25	cnn_epch100	v1429	Y04WOMTSR
9	12.410653505551505	0.48579277155836953		9	25	cnn_epch100	v1429	Y04WOMTSR
0	13.181959413606137	0.47771501517773274		0	25	cnn_epch100	v1429	Y04WOMTSL
1	13.251835377334263	0.4451806943634002		1	25	cnn_epch100	v1429	Y04WOMTSL
2	13.06842811738229	0.45691906920574765		2	25	cnn_epch100	v1429	Y04WOMTSL
3	12.613057820106432	0.4690970243092292		3	25	cnn_epch100	v1429	Y04WOMTSL
4	12.934768438173272	0.45603445264331494		4	25	cnn_epch100	v1429	Y04WOMTSL
5	12.308282745016616	0.4708006418195845		5	25	cnn_epch100	v1429	Y04WOMTSL
6	12.779843009349904	0.45459571766918194		6	25	cnn_epch100	v1429	Y04WOMTSL
7	13.209327349702246	0.4660454399951783		7	25	cnn_epch100	v1429	Y04WOMTSL
8	12.837023816752607	0.4689717699367492		8	25	cnn_epch100	v1429	Y04WOMTSL
9	12.602551911183316	0.4600492966258906		9	25	cnn_epch100	v1429	Y04WOMTSL
0	12.986442394701516	0.4672117194580283		0	25	cnn_epch100	v1429	Y08WOMTSL
1	13.236648406281944	0.4741461341756357		1	25	cnn_epch100	v1429	Y08WOMTSL
2	12.159043944027868	0.5036765480476733		2	25	cnn_epch100	v1429	Y08WOMTSL
3	12.96134466027184	0.48499563601181167		3	25	cnn_epch100	v1429	Y08WOMTSL
4	12.708354045763466	0.5017275020122427		4	25	cnn_epch100	v1429	Y08WOMTSL
5	12.93144587822821	0.4725080708449842		5	25	cnn_epch100	v1429	Y08WOMTSL
6	12.821258372506342	0.47010455268087853		6	25	cnn_epch100	v1429	Y08WOMTSL
7	13.226545928086184	0.47975146873635344		7	25	cnn_epch100	v1429	Y08WOMTSL
8	12.873560443872671	0.5101808732135877		8	25	cnn_epch100	v1429	Y08WOMTSL
9	13.123317440985538	0.4827771512864879		9	25	cnn_epch100	v1429	Y08WOMTSL
0	13.299770235388648	0.4302969089684931		0	25	cnn_epch100	v1430	Y08WOMTSL
1	13.314618247212689	0.46777326322480683		1	25	cnn_epch100	v1430	Y08WOMTSL
2	12.499313240046648	0.46864359785100196		2	25	cnn_epch100	v1430	Y08WOMTSL
3	13.167053068031215	0.46923720374006006		3	25	cnn_epch100	v1430	Y08WOMTSL
4	12.762758742287703	0.49509201536503267		4	25	cnn_epch100	v1430	Y08WOMTSL
5	12.777618182864371	0.47736306296978714		5	25	cnn_epch100	v1430	Y08WOMTSL
6	12.465415548381634	0.4913866882431507		6	25	cnn_epch100	v1430	Y08WOMTSL
7	12.481080344990534	0.48830937054855716		7	25	cnn_epch100	v1430	Y08WOMTSL
8	12.851306050356024	0.48802624792178934		8	25	cnn_epch100	v1430	Y08WOMTSL
9	13.203159194432184	0.47560128491526643		9	25	cnn_epch100	v1430	Y08WOMTSL
0	12.951844054115083	0.4038687701421536		0	25	cnn_epch100	v1430	Y08WOMTSR
1	12.84428314022698	0.4175883305827503		1	25	cnn_epch100	v1430	Y08WOMTSR
2	12.813212701388512	0.4430915885947462		2	25	cnn_epch100	v1430	Y08WOMTSR
3	13.11460305472751	0.4101628803132806		3	25	cnn_epch100	v1430	Y08WOMTSR
4	12.631099535249067	0.44354763405739567		4	25	cnn_epch100	v1430	Y08WOMTSR
5	12.47190844366117	0.4180485811121048		5	25	cnn_epch100	v1430	Y08WOMTSR
6	12.429095498924744	0.44905673694894316		6	25	cnn_epch100	v1430	Y08WOMTSR
7	12.743795522907805	0.4338847532538641		7	25	cnn_epch100	v1430	Y08WOMTSR
8	12.915324835500078	0.4056301475620808		8	25	cnn_epch100	v1430	Y08WOMTSR
9	12.503777363864078	0.43328238897042276		9	25	cnn_epch100	v1430	Y08WOMTSR
0	11.833381324916152	0.5339367981665493		0	25	cnn_epch100	v1430	Y04WOMTSR
1	12.479568252112037	0.5060439374364798		1	25	cnn_epch100	v1430	Y04WOMTSR
2	11.730325258051137	0.5308603719074874		2	25	cnn_epch100	v1430	Y04WOMTSR
3	12.107923408813816	0.5303499551885376		3	25	cnn_epch100	v1430	Y04WOMTSR
4	12.304952451210085	0.4952011275608334		4	25	cnn_epch100	v1430	Y04WOMTSR
5	12.019717043550576	0.5326886660420168		5	25	cnn_epch100	v1430	Y04WOMTSR
6	11.76904662765416	0.5333475932586917		6	25	cnn_epch100	v1430	Y04WOMTSR
7	11.783049294736882	0.5384531729059177		7	25	cnn_epch100	v1430	Y04WOMTSR
8	12.014870983027969	0.5240385151669732		8	25	cnn_epch100	v1430	Y04WOMTSR
9	12.11220390145802	0.5318733731215478		9	25	cnn_epch100	v1430	Y04WOMTSR
0	12.12562342709161	0.587426410102885		0	25	cnn_epch100	v1430	Y04WOMTSL
1	12.232257635868288	0.5903991256732177		1	25	cnn_epch100	v1430	Y04WOMTSL
2	11.829561092712073	0.5855181297692046		2	25	cnn_epch100	v1430	Y04WOMTSL
3	11.585594868058577	0.5816832895011559		3	25	cnn_epch100	v1430	Y04WOMTSL
4	12.05214160186646	0.5855403881299651		4	25	cnn_epch100	v1430	Y04WOMTSL
5	11.474586960894229	0.5742041767607086		5	25	cnn_epch100	v1430	Y04WOMTSL
6	11.65341016781108	0.5812910010659279		6	25	cnn_epch100	v1430	Y04WOMTSL
7	12.121322077706886	0.5966038571458601		7	25	cnn_epch100	v1430	Y04WOMTSL
8	11.4258760439329	0.6019161185747867		8	25	cnn_epch100	v1430	Y04WOMTSL
9	11.61603702633659	0.5746934971441827		9	25	cnn_epch100	v1430	Y04WOMTSL
0	11.978264892390175	0.6004126724763096		0	25	cnn_epch100	v1431	Y04WOMTSL
1	12.683991607409936	0.5484615940143143		1	25	cnn_epch100	v1431	Y04WOMTSL
2	12.076505103669314	0.5890742474681442		2	25	cnn_epch100	v1431	Y04WOMTSL
3	11.52584027399736	0.590000691588462		3	25	cnn_epch100	v1431	Y04WOMTSL
4	11.857765034502744	0.5837310327111164		4	25	cnn_epch100	v1431	Y04WOMTSL
5	11.430131105226392	0.5746409678372469		5	25	cnn_epch100	v1431	Y04WOMTSL
6	11.698580430510248	0.5793468485350116		6	25	cnn_epch100	v1431	Y04WOMTSL
7	12.066194002724114	0.5985749091109314		7	25	cnn_epch100	v1431	Y04WOMTSL
8	11.37566855490334	0.6099366535262912		8	25	cnn_epch100	v1431	Y04WOMTSL
9	12.496296658257076	0.5276591843214113		9	25	cnn_epch100	v1431	Y04WOMTSL
0	12.175001660970302	0.49338990261092963		0	25	cnn_epch100	v1431	Y04WOMTSR
1	12.560615270495482	0.47714919734345534		1	25	cnn_epch100	v1431	Y04WOMTSR
2	12.280939769826054	0.4725156918438879		2	25	cnn_epch100	v1431	Y04WOMTSR
3	12.49627515066602	0.48231719937906925		3	25	cnn_epch100	v1431	Y04WOMTSR
4	12.66953551566845	0.45802659403347873		4	25	cnn_epch100	v1431	Y04WOMTSR
5	12.639819047845728	0.46137458948764776		5	25	cnn_epch100	v1431	Y04WOMTSR
6	12.214395548298612	0.4836118675167478		6	25	cnn_epch100	v1431	Y04WOMTSR
7	12.38453413008078	0.469888858024717		7	25	cnn_epch100	v1431	Y04WOMTSR
8	12.346428175971877	0.4735257440461511		8	25	cnn_epch100	v1431	Y04WOMTSR
9	12.443342887421752	0.4770818969286016		9	25	cnn_epch100	v1431	Y04WOMTSR
0	12.59068096088118	0.44894941517155135		0	25	cnn_epch100	v1431	Y08WOMTSR
1	12.4996702707524	0.45394094546182434		1	25	cnn_epch100	v1431	Y08WOMTSR
2	12.511674052384514	0.4798671118498331		2	25	cnn_epch100	v1431	Y08WOMTSR
3	12.655248243585126	0.46655043313948263		3	25	cnn_epch100	v1431	Y08WOMTSR
4	12.746838469346647	0.4571251781464107		4	25	cnn_epch100	v1431	Y08WOMTSR
5	12.173170557113774	0.4658739302597883		5	25	cnn_epch100	v1431	Y08WOMTSR
6	12.197307766648848	0.48135413292725576		6	25	cnn_epch100	v1431	Y08WOMTSR
7	12.552475574030993	0.46685494177546927		7	25	cnn_epch100	v1431	Y08WOMTSR
8	12.608753594691771	0.45509661818609914		8	25	cnn_epch100	v1431	Y08WOMTSR
9	12.436531291939186	0.4527039641323213		9	25	cnn_epch100	v1431	Y08WOMTSR
0	12.860192679402925	0.48056979988083764		0	25	cnn_epch100	v1431	Y08WOMTSL
1	13.114259345041887	0.48686619732131126		1	25	cnn_epch100	v1431	Y08WOMTSL
2	12.212969876577942	0.5033845888929871		2	25	cnn_epch100	v1431	Y08WOMTSL
3	12.720463873377804	0.5084519375000874		3	25	cnn_epch100	v1431	Y08WOMTSL
4	12.739723244600231	0.5036903295263461		4	25	cnn_epch100	v1431	Y08WOMTSL
5	12.755346164347076	0.50056038210506		5	25	cnn_epch100	v1431	Y08WOMTSL
6	12.473095119955044	0.5102052383038289		6	25	cnn_epch100	v1431	Y08WOMTSL
7	12.372027799326824	0.5124875222682075		7	25	cnn_epch100	v1431	Y08WOMTSL
8	12.68690498093633	0.5078600674999215		8	25	cnn_epch100	v1431	Y08WOMTSL
9	12.97825153819639	0.5010755929507322		9	25	cnn_epch100	v1431	Y08WOMTSL
0	11.735563598953744	0.5440792266419973		0	25	cnn_epch100	v1432	Y04WOMTSR
1	12.269487088527171	0.5082263540384828		1	25	cnn_epch100	v1432	Y04WOMTSR
2	11.881567713220738	0.5313558493740923		2	25	cnn_epch100	v1432	Y04WOMTSR
3	11.95321275036154	0.5335319706753605		3	25	cnn_epch100	v1432	Y04WOMTSR
4	12.53536343250881	0.49573306272538964		4	25	cnn_epch100	v1432	Y04WOMTSR
5	12.207272932351453	0.524512533428884		5	25	cnn_epch100	v1432	Y04WOMTSR
6	11.745309462239556	0.5349693266338486		6	25	cnn_epch100	v1432	Y04WOMTSR
7	11.91208196573123	0.5270284536422958		7	25	cnn_epch100	v1432	Y04WOMTSR
8	11.956484136264043	0.5237699301412905		8	25	cnn_epch100	v1432	Y04WOMTSR
9	11.92727637399162	0.5482028733003604		9	25	cnn_epch100	v1432	Y04WOMTSR
0	13.038462290060464	0.4581334078978202		0	25	cnn_epch100	v1432	Y08WOMTSL
1	13.1502361880113	0.472442549179525		1	25	cnn_epch100	v1432	Y08WOMTSL
2	12.548311816540313	0.46021886904519205		2	25	cnn_epch100	v1432	Y08WOMTSL
3	13.125525836838102	0.480661605716917		3	25	cnn_epch100	v1432	Y08WOMTSL
4	12.874572455346827	0.48237953272991285		4	25	cnn_epch100	v1432	Y08WOMTSL
5	12.788928007186804	0.47936212093196673		5	25	cnn_epch100	v1432	Y08WOMTSL
6	12.434521253014244	0.4968781481907817		6	25	cnn_epch100	v1432	Y08WOMTSL
7	12.78728869489242	0.4853795892742785		7	25	cnn_epch100	v1432	Y08WOMTSL
8	12.88879532771582	0.48433450866540634		8	25	cnn_epch100	v1432	Y08WOMTSL
9	12.880593672268327	0.5035993209867887		9	25	cnn_epch100	v1432	Y08WOMTSL
0	12.861480970137858	0.41645581400944603		0	25	cnn_epch100	v1432	Y08WOMTSR
1	12.804394652491435	0.41275457212437955		1	25	cnn_epch100	v1432	Y08WOMTSR
2	12.757407781080886	0.4453507125157568		2	25	cnn_epch100	v1432	Y08WOMTSR
3	12.80118202654168	0.42628024930216435		3	25	cnn_epch100	v1432	Y08WOMTSR
4	12.721108686924667	0.42929891764093076		4	25	cnn_epch100	v1432	Y08WOMTSR
5	12.6892173985213	0.3889522203015572		5	25	cnn_epch100	v1432	Y08WOMTSR
6	12.312967133499503	0.46126098848563457		6	25	cnn_epch100	v1432	Y08WOMTSR
7	12.745605049054843	0.4401760065960667		7	25	cnn_epch100	v1432	Y08WOMTSR
8	12.741988488205823	0.4248368149333364		8	25	cnn_epch100	v1432	Y08WOMTSR
9	12.52750318089292	0.43159571224619697		9	25	cnn_epch100	v1432	Y08WOMTSR
0	12.088780189683789	0.5919440733302268		0	25	cnn_epch100	v1432	Y04WOMTSL
1	11.998126071021314	0.593224745156003		1	25	cnn_epch100	v1432	Y04WOMTSL
2	11.800260910812328	0.5847123649139787		2	25	cnn_epch100	v1432	Y04WOMTSL
3	11.56645488647138	0.5905903128925356		3	25	cnn_epch100	v1432	Y04WOMTSL
4	11.71378969404448	0.595607989946975		4	25	cnn_epch100	v1432	Y04WOMTSL
5	11.424344141378851	0.5826532534966098		5	25	cnn_epch100	v1432	Y04WOMTSL
6	11.69695265976826	0.5768192711588106		6	25	cnn_epch100	v1432	Y04WOMTSL
7	12.032197555982718	0.6155402046141866		7	25	cnn_epch100	v1432	Y04WOMTSL
8	11.5690856058864	0.5856969463867194		8	25	cnn_epch100	v1432	Y04WOMTSL
9	11.605351122473598	0.5795622936999392		9	25	cnn_epch100	v1432	Y04WOMTSL
0	11.729486410370798	0.54621203904905		0	25	cnn_epch100	v1433	Y04WOMTSR
1	12.374880666962673	0.5287814600249644		1	25	cnn_epch100	v1433	Y04WOMTSR
2	11.60941951161819	0.545435158675986		2	25	cnn_epch100	v1433	Y04WOMTSR
3	11.916897167636812	0.5464203961310203		3	25	cnn_epch100	v1433	Y04WOMTSR
4	12.258198915846226	0.5181409926847597		4	25	cnn_epch100	v1433	Y04WOMTSR
5	11.99634988211426	0.5312870764191543		5	25	cnn_epch100	v1433	Y04WOMTSR
6	11.709793207695917	0.5391575863072107		6	25	cnn_epch100	v1433	Y04WOMTSR
7	11.791923508043997	0.5383754358192308		7	25	cnn_epch100	v1433	Y04WOMTSR
8	11.838677441384029	0.5349677874809888		8	25	cnn_epch100	v1433	Y04WOMTSR
9	11.74012710556668	0.5585540703427215		9	25	cnn_epch100	v1433	Y04WOMTSR
0	12.892063798501496	0.3894821510946044		0	25	cnn_epch100	v1433	Y08WOMTSR
1	12.792739273069817	0.4109352540353664		1	25	cnn_epch100	v1433	Y08WOMTSR
2	12.956953384085992	0.4159683614700315		2	25	cnn_epch100	v1433	Y08WOMTSR
3	12.991833306413488	0.4005416196643095		3	25	cnn_epch100	v1433	Y08WOMTSR
4	13.203619141824204	0.37384123663166213		4	25	cnn_epch100	v1433	Y08WOMTSR
5	12.60831502885418	0.3963696235715376		5	25	cnn_epch100	v1433	Y08WOMTSR
6	12.745431126334935	0.409164890905051		6	25	cnn_epch100	v1433	Y08WOMTSR
7	12.940950273861455	0.40988142374423064		7	25	cnn_epch100	v1433	Y08WOMTSR
8	12.834266105976306	0.41360741288274055		8	25	cnn_epch100	v1433	Y08WOMTSR
9	12.67263073138877	0.4083405478216915		9	25	cnn_epch100	v1433	Y08WOMTSR
0	12.302886785993548	0.5827032395949907		0	25	cnn_epch100	v1433	Y04WOMTSL
1	11.997867200407228	0.5825985561525711		1	25	cnn_epch100	v1433	Y04WOMTSL
2	12.065175937508146	0.5727204949719891		2	25	cnn_epch100	v1433	Y04WOMTSL
3	11.728736149551484	0.5692734601957733		3	25	cnn_epch100	v1433	Y04WOMTSL
4	11.890124383115175	0.5755345244643585		4	25	cnn_epch100	v1433	Y04WOMTSL
5	11.747098778478763	0.5670854393670869		5	25	cnn_epch100	v1433	Y04WOMTSL
6	12.033719144052574	0.5531202907729348		6	25	cnn_epch100	v1433	Y04WOMTSL
7	12.157074428629029	0.5931020289607977		7	25	cnn_epch100	v1433	Y04WOMTSL
8	11.697015610668236	0.5998971797905827		8	25	cnn_epch100	v1433	Y04WOMTSL
9	11.954904604493128	0.5452766114842603		9	25	cnn_epch100	v1433	Y04WOMTSL
0	13.043422986630556	0.44791032616830384		0	25	cnn_epch100	v1433	Y08WOMTSL
1	13.604325710479996	0.41811714522701277		1	25	cnn_epch100	v1433	Y08WOMTSL
2	12.449134586775132	0.46190197824194745		2	25	cnn_epch100	v1433	Y08WOMTSL
3	13.158187132253346	0.4569466981558287		3	25	cnn_epch100	v1433	Y08WOMTSL
4	13.04948352099594	0.46019145696986935		4	25	cnn_epch100	v1433	Y08WOMTSL
5	13.16319755368855	0.4327790769415486		5	25	cnn_epch100	v1433	Y08WOMTSL
6	12.68083279318446	0.4672198752375677		6	25	cnn_epch100	v1433	Y08WOMTSL
7	12.663148261498566	0.46473780106042356		7	25	cnn_epch100	v1433	Y08WOMTSL
8	13.108732124578072	0.4576453289388237		8	25	cnn_epch100	v1433	Y08WOMTSL
9	13.353291374938392	0.4678704901572563		9	25	cnn_epch100	v1433	Y08WOMTSL
0	13.033126168730735	0.44885124078597044		0	25	cnn_epch100	v1434	Y08WOMTSL
1	13.542833594074358	0.42067499526955937		1	25	cnn_epch100	v1434	Y08WOMTSL
2	12.614364976534064	0.4401960348609866		2	25	cnn_epch100	v1434	Y08WOMTSL
3	13.429789076510056	0.42830085292672315		3	25	cnn_epch100	v1434	Y08WOMTSL
4	13.144282999483687	0.44807149267834184		4	25	cnn_epch100	v1434	Y08WOMTSL
5	13.208851452542	0.4333086950860412		5	25	cnn_epch100	v1434	Y08WOMTSL
6	13.119678262990735	0.41926612361795895		6	25	cnn_epch100	v1434	Y08WOMTSL
7	12.716965444028672	0.45823585645310916		7	25	cnn_epch100	v1434	Y08WOMTSL
8	13.263159056431832	0.44610417526067203		8	25	cnn_epch100	v1434	Y08WOMTSL
9	13.230879905093868	0.46030894828244007		9	25	cnn_epch100	v1434	Y08WOMTSL
0	12.68616812836126	0.43816104550528495		0	25	cnn_epch100	v1434	Y08WOMTSR
1	12.477352416613307	0.45705166360713906		1	25	cnn_epch100	v1434	Y08WOMTSR
2	12.625147865841782	0.46787392445651227		2	25	cnn_epch100	v1434	Y08WOMTSR
3	12.762592349662242	0.4428520492836882		3	25	cnn_epch100	v1434	Y08WOMTSR
4	12.643680751814871	0.44799372822353556		4	25	cnn_epch100	v1434	Y08WOMTSR
5	12.44177704404988	0.44075538108535856		5	25	cnn_epch100	v1434	Y08WOMTSR
6	12.186845712520338	0.47754484329941205		6	25	cnn_epch100	v1434	Y08WOMTSR
7	12.484078872004718	0.474923392604185		7	25	cnn_epch100	v1434	Y08WOMTSR
8	12.625989078009844	0.4425393158088589		8	25	cnn_epch100	v1434	Y08WOMTSR
9	12.400663103916116	0.44980947373016333		9	25	cnn_epch100	v1434	Y08WOMTSR
0	11.853290765479246	0.6112282730123046		0	25	cnn_epch100	v1434	Y04WOMTSL
1	11.8511949959668	0.5974154592137824		1	25	cnn_epch100	v1434	Y04WOMTSL
2	11.62650013975269	0.6006954402380487		2	25	cnn_epch100	v1434	Y04WOMTSL
3	11.514039855595833	0.5908215307852873		3	25	cnn_epch100	v1434	Y04WOMTSL
4	11.589537387338916	0.6040491594172981		4	25	cnn_epch100	v1434	Y04WOMTSL
5	11.217530728722483	0.5945586418562131		5	25	cnn_epch100	v1434	Y04WOMTSL
6	11.618262515656582	0.5877276141717329		6	25	cnn_epch100	v1434	Y04WOMTSL
7	11.777041751376016	0.6190918666450667		7	25	cnn_epch100	v1434	Y04WOMTSL
8	11.241975361014394	0.6178605973502422		8	25	cnn_epch100	v1434	Y04WOMTSL
9	11.738146013999543	0.5908922127946656		9	25	cnn_epch100	v1434	Y04WOMTSL
0	11.854445777210197	0.5430244472771756		0	25	cnn_epch100	v1434	Y04WOMTSR
1	12.422332556643418	0.5042166948880965		1	25	cnn_epch100	v1434	Y04WOMTSR
2	11.893496454057486	0.5151139281317654		2	25	cnn_epch100	v1434	Y04WOMTSR
3	11.957245023759963	0.5333346871436824		3	25	cnn_epch100	v1434	Y04WOMTSR
4	12.443173822870568	0.49419587707602924		4	25	cnn_epch100	v1434	Y04WOMTSR
5	12.315822641938432	0.510314598206097		5	25	cnn_epch100	v1434	Y04WOMTSR
6	11.943927951061012	0.5120095513927799		6	25	cnn_epch100	v1434	Y04WOMTSR
7	12.087700998679626	0.5147702780403409		7	25	cnn_epch100	v1434	Y04WOMTSR
8	11.94488326918692	0.5223629477207652		8	25	cnn_epch100	v1434	Y04WOMTSR
9	12.02670597510725	0.5272562929422546		9	25	cnn_epch100	v1434	Y04WOMTSR
0	12.97854038998232	0.4605707855506531		0	25	cnn_epch100	v1435	Y08WOMTSL
1	13.528560414488144	0.43890712544774363		1	25	cnn_epch100	v1435	Y08WOMTSL
2	12.395679394700046	0.4745246211035804		2	25	cnn_epch100	v1435	Y08WOMTSL
3	13.052480845969177	0.4735308952808019		3	25	cnn_epch100	v1435	Y08WOMTSL
4	12.856323602149976	0.48501966396642127		4	25	cnn_epch100	v1435	Y08WOMTSL
5	12.985093019983188	0.4540165976455578		5	25	cnn_epch100	v1435	Y08WOMTSL
6	12.803964242722351	0.46070881859637197		6	25	cnn_epch100	v1435	Y08WOMTSL
7	12.642611592055506	0.4749681373015462		7	25	cnn_epch100	v1435	Y08WOMTSL
8	12.986160577630043	0.47665496218855163		8	25	cnn_epch100	v1435	Y08WOMTSL
9	13.110574817234566	0.47894584839620724		9	25	cnn_epch100	v1435	Y08WOMTSL
0	12.497336105304347	0.5563362364023605		0	25	cnn_epch100	v1435	Y04WOMTSL
1	12.747085684433925	0.5098336570275921		1	25	cnn_epch100	v1435	Y04WOMTSL
2	12.221667524296937	0.5454677610442425		2	25	cnn_epch100	v1435	Y04WOMTSL
3	11.930008806178606	0.5465583629740814		3	25	cnn_epch100	v1435	Y04WOMTSL
4	12.22770701739833	0.5495543212524207		4	25	cnn_epch100	v1435	Y04WOMTSL
5	11.98978967836505	0.5511347117036939		5	25	cnn_epch100	v1435	Y04WOMTSL
6	12.061115551968928	0.5401871689711909		6	25	cnn_epch100	v1435	Y04WOMTSL
7	12.453057925822018	0.5776535946542528		7	25	cnn_epch100	v1435	Y04WOMTSL
8	11.933590302442328	0.5489422191967649		8	25	cnn_epch100	v1435	Y04WOMTSL
9	12.208792510539428	0.519131014390372		9	25	cnn_epch100	v1435	Y04WOMTSL
0	12.48909120778339	0.4480392799420663		0	25	cnn_epch100	v1435	Y08WOMTSR
1	12.70649332826196	0.42506175671747737		1	25	cnn_epch100	v1435	Y08WOMTSR
2	12.748066879287828	0.4470337669540809		2	25	cnn_epch100	v1435	Y08WOMTSR
3	12.663912082632548	0.44618492774058693		3	25	cnn_epch100	v1435	Y08WOMTSR
4	12.791011538235589	0.4311189761234087		4	25	cnn_epch100	v1435	Y08WOMTSR
5	12.514192999987152	0.4334683173036893		5	25	cnn_epch100	v1435	Y08WOMTSR
6	12.331248846176203	0.4567902609458984		6	25	cnn_epch100	v1435	Y08WOMTSR
7	12.579546881643004	0.4565412064809205		7	25	cnn_epch100	v1435	Y08WOMTSR
8	12.579780391622323	0.44944456443505854		8	25	cnn_epch100	v1435	Y08WOMTSR
9	12.459085908596496	0.4456449501384454		9	25	cnn_epch100	v1435	Y08WOMTSR
0	12.170638365040832	0.5039065462157737		0	25	cnn_epch100	v1435	Y04WOMTSR
1	12.46163605790832	0.4843421036939861		1	25	cnn_epch100	v1435	Y04WOMTSR
2	11.997007533365872	0.4976880415990518		2	25	cnn_epch100	v1435	Y04WOMTSR
3	12.627905578435463	0.47683355915676146		3	25	cnn_epch100	v1435	Y04WOMTSR
4	12.870741863112473	0.4767599188522379		4	25	cnn_epch100	v1435	Y04WOMTSR
5	12.411227153487644	0.48647339705768905		5	25	cnn_epch100	v1435	Y04WOMTSR
6	12.089264409102308	0.49851302178619095		6	25	cnn_epch100	v1435	Y04WOMTSR
7	12.435692124144342	0.49464906830571154		7	25	cnn_epch100	v1435	Y04WOMTSR
8	12.309845126436691	0.4830106366287528		8	25	cnn_epch100	v1435	Y04WOMTSR
9	12.19033705068767	0.5164806785695346		9	25	cnn_epch100	v1435	Y04WOMTSR
0	11.911018101249285	0.5239660138318883		0	25	cnn_epch100	v1436	Y04WOMTSR
1	12.504987642290184	0.4820431439457227		1	25	cnn_epch100	v1436	Y04WOMTSR
2	12.067478706219957	0.49289036218746485		2	25	cnn_epch100	v1436	Y04WOMTSR
3	12.189356298161387	0.5126292581118366		3	25	cnn_epch100	v1436	Y04WOMTSR
4	12.617586519985412	0.4570181195340155		4	25	cnn_epch100	v1436	Y04WOMTSR
5	12.601239243709498	0.4807946584931439		5	25	cnn_epch100	v1436	Y04WOMTSR
6	12.05803281040351	0.4983262955626095		6	25	cnn_epch100	v1436	Y04WOMTSR
7	12.11239034806251	0.5002260162269228		7	25	cnn_epch100	v1436	Y04WOMTSR
8	12.353993012050964	0.47285839285829656		8	25	cnn_epch100	v1436	Y04WOMTSR
9	12.362560904993591	0.4925026575301343		9	25	cnn_epch100	v1436	Y04WOMTSR
0	11.871361161496644	0.5308399842773313		0	25	cnn_epch100	v1436	Y08WOMTSR
1	12.076797705169565	0.5207144996947023		1	25	cnn_epch100	v1436	Y08WOMTSR
2	11.90191830386995	0.5583037966041297		2	25	cnn_epch100	v1436	Y08WOMTSR
3	12.03365620365576	0.5280964937991645		3	25	cnn_epch100	v1436	Y08WOMTSR
4	11.81755898889355	0.5442612501725895		4	25	cnn_epch100	v1436	Y08WOMTSR
5	11.726973884983368	0.5228835007137151		5	25	cnn_epch100	v1436	Y08WOMTSR
6	11.642558418635849	0.5599818713175173		6	25	cnn_epch100	v1436	Y08WOMTSR
7	11.773661896679632	0.5587344591302535		7	25	cnn_epch100	v1436	Y08WOMTSR
8	12.120471468371925	0.5175379353986519		8	25	cnn_epch100	v1436	Y08WOMTSR
9	11.66609872972518	0.5412047266658576		9	25	cnn_epch100	v1436	Y08WOMTSR
0	12.342986462076096	0.5665769747665491		0	25	cnn_epch100	v1436	Y04WOMTSL
1	12.436367434161893	0.5400376915114764		1	25	cnn_epch100	v1436	Y04WOMTSL
2	12.170886609673394	0.5509228337882549		2	25	cnn_epch100	v1436	Y04WOMTSL
3	11.894118160224222	0.5508098993557751		3	25	cnn_epch100	v1436	Y04WOMTSL
4	12.11775290804341	0.5552188028974304		4	25	cnn_epch100	v1436	Y04WOMTSL
5	11.552867512834396	0.5601220004458487		5	25	cnn_epch100	v1436	Y04WOMTSL
6	12.005191583632763	0.5514234350162007		6	25	cnn_epch100	v1436	Y04WOMTSL
7	12.226999869434618	0.5744113114565244		7	25	cnn_epch100	v1436	Y04WOMTSL
8	11.953684580869428	0.5584898981334193		8	25	cnn_epch100	v1436	Y04WOMTSL
9	11.830948947087904	0.5552441093263166		9	25	cnn_epch100	v1436	Y04WOMTSL
0	13.05702455776156	0.4552524894885984		0	25	cnn_epch100	v1436	Y08WOMTSL
1	13.10444655920666	0.48561120516915623		1	25	cnn_epch100	v1436	Y08WOMTSL
2	12.303279221808364	0.4915777042566384		2	25	cnn_epch100	v1436	Y08WOMTSL
3	12.931389770239862	0.48666583812725567		3	25	cnn_epch100	v1436	Y08WOMTSL
4	12.781017292838037	0.4971174147073586		4	25	cnn_epch100	v1436	Y08WOMTSL
5	12.647196065845591	0.4982056476060465		5	25	cnn_epch100	v1436	Y08WOMTSL
6	12.469293782592729	0.49482464526538344		6	25	cnn_epch100	v1436	Y08WOMTSL
7	12.45020394612066	0.5090741776366797		7	25	cnn_epch100	v1436	Y08WOMTSL
8	12.676783115784705	0.5094307429386175		8	25	cnn_epch100	v1436	Y08WOMTSL
9	12.845095737737267	0.507439757292375		9	25	cnn_epch100	v1436	Y08WOMTSL
0	11.91646413689415	0.5324841937668926		0	25	cnn_epch100	v1437	Y04WOMTSR
1	12.48511250422292	0.48758956266464715		1	25	cnn_epch100	v1437	Y04WOMTSR
2	11.955726088496682	0.5049413351044931		2	25	cnn_epch100	v1437	Y04WOMTSR
3	12.421504604461214	0.5166240997737102		3	25	cnn_epch100	v1437	Y04WOMTSR
4	12.345337539742312	0.4943889832560269		4	25	cnn_epch100	v1437	Y04WOMTSR
5	12.457204994577774	0.4865753460316442		5	25	cnn_epch100	v1437	Y04WOMTSR
6	12.096216306695514	0.5023023617903813		6	25	cnn_epch100	v1437	Y04WOMTSR
7	12.136612803571117	0.4982093106181823		7	25	cnn_epch100	v1437	Y04WOMTSR
8	12.16747866531174	0.5018883221837267		8	25	cnn_epch100	v1437	Y04WOMTSR
9	12.126810761221044	0.5251218081079995		9	25	cnn_epch100	v1437	Y04WOMTSR
0	12.660555512991843	0.43412578431177584		0	25	cnn_epch100	v1437	Y08WOMTSR
1	12.525080693664147	0.4497719853468129		1	25	cnn_epch100	v1437	Y08WOMTSR
2	12.86373454217952	0.43642173984364846		2	25	cnn_epch100	v1437	Y08WOMTSR
3	12.767369927911927	0.4338924647177711		3	25	cnn_epch100	v1437	Y08WOMTSR
4	12.639412768792212	0.4494087455947875		4	25	cnn_epch100	v1437	Y08WOMTSR
5	12.423042618407129	0.43248365737918437		5	25	cnn_epch100	v1437	Y08WOMTSR
6	12.242444783995916	0.47239990452414893		6	25	cnn_epch100	v1437	Y08WOMTSR
7	12.390971640885727	0.48710581979080586		7	25	cnn_epch100	v1437	Y08WOMTSR
8	12.720933263944106	0.4481604333734035		8	25	cnn_epch100	v1437	Y08WOMTSR
9	12.545459554013371	0.4322924209380711		9	25	cnn_epch100	v1437	Y08WOMTSR
0	12.836360442242473	0.47295730476332154		0	25	cnn_epch100	v1437	Y08WOMTSL
1	13.147523611362454	0.4789903328510744		1	25	cnn_epch100	v1437	Y08WOMTSL
2	12.431081742266532	0.49301128876727635		2	25	cnn_epch100	v1437	Y08WOMTSL
3	13.045157835891086	0.4791734483292644		3	25	cnn_epch100	v1437	Y08WOMTSL
4	12.861610915453042	0.48595744684422815		4	25	cnn_epch100	v1437	Y08WOMTSL
5	12.813770091584152	0.4754504350447196		5	25	cnn_epch100	v1437	Y08WOMTSL
6	12.724770194747336	0.47967073970746055		6	25	cnn_epch100	v1437	Y08WOMTSL
7	12.44389834755163	0.4980012250926849		7	25	cnn_epch100	v1437	Y08WOMTSL
8	12.750930971228778	0.5016178707711416		8	25	cnn_epch100	v1437	Y08WOMTSL
9	12.772693063848124	0.5158372212294016		9	25	cnn_epch100	v1437	Y08WOMTSL
0	12.074044637242936	0.5980447041991227		0	25	cnn_epch100	v1437	Y04WOMTSL
1	12.151430113505183	0.5792273357973827		1	25	cnn_epch100	v1437	Y04WOMTSL
2	11.82018374329428	0.5826367539233355		2	25	cnn_epch100	v1437	Y04WOMTSL
3	11.76862070132341	0.5738081958159916		3	25	cnn_epch100	v1437	Y04WOMTSL
4	11.81992351003336	0.5832035298846466		4	25	cnn_epch100	v1437	Y04WOMTSL
5	11.584220500901264	0.5683367952302438		5	25	cnn_epch100	v1437	Y04WOMTSL
6	11.848431666190963	0.5681096058762402		6	25	cnn_epch100	v1437	Y04WOMTSL
7	11.852202153026498	0.6117720356885409		7	25	cnn_epch100	v1437	Y04WOMTSL
8	11.43557402377231	0.6014658607595875		8	25	cnn_epch100	v1437	Y04WOMTSL
9	11.643834346617698	0.5732985027221649		9	25	cnn_epch100	v1437	Y04WOMTSL
0	11.890634799142866	0.5263126425356457		0	25	cnn_epch100	v1438	Y04WOMTSR
1	12.349011974800735	0.516767365493596		1	25	cnn_epch100	v1438	Y04WOMTSR
2	11.79382879913028	0.5241663695847106		2	25	cnn_epch100	v1438	Y04WOMTSR
3	11.974174310282	0.5334473394269446		3	25	cnn_epch100	v1438	Y04WOMTSR
4	12.514239413910875	0.4925510548032899		4	25	cnn_epch100	v1438	Y04WOMTSR
5	12.255418763677437	0.5174966075789966		5	25	cnn_epch100	v1438	Y04WOMTSR
6	12.010649602376786	0.5076777936548159		6	25	cnn_epch100	v1438	Y04WOMTSR
7	12.080299073192474	0.5074423230843785		7	25	cnn_epch100	v1438	Y04WOMTSR
8	12.083075605220303	0.5086070531476601		8	25	cnn_epch100	v1438	Y04WOMTSR
9	12.047248339247284	0.5268032343123602		9	25	cnn_epch100	v1438	Y04WOMTSR
0	12.884857666697124	0.4166805701712996		0	25	cnn_epch100	v1438	Y08WOMTSR
1	12.596781544779224	0.44662551752324264		1	25	cnn_epch100	v1438	Y08WOMTSR
2	12.671732157458468	0.45745308758771414		2	25	cnn_epch100	v1438	Y08WOMTSR
3	12.896095803094129	0.42147719782592297		3	25	cnn_epch100	v1438	Y08WOMTSR
4	12.599262864796314	0.44720677488782445		4	25	cnn_epch100	v1438	Y08WOMTSR
5	12.41045242255122	0.429536524566142		5	25	cnn_epch100	v1438	Y08WOMTSR
6	12.39768609164472	0.4492794682879878		6	25	cnn_epch100	v1438	Y08WOMTSR
7	12.411192094041462	0.4816374395856444		7	25	cnn_epch100	v1438	Y08WOMTSR
8	12.542746935397131	0.45610022394630645		8	25	cnn_epch100	v1438	Y08WOMTSR
9	12.468167739280103	0.4427572538664479		9	25	cnn_epch100	v1438	Y08WOMTSR
0	12.09272309775023	0.6050994006819571		0	25	cnn_epch100	v1438	Y04WOMTSL
1	11.84715414121043	0.5984385961941846		1	25	cnn_epch100	v1438	Y04WOMTSL
2	11.881287321136895	0.5880764786370153		2	25	cnn_epch100	v1438	Y04WOMTSL
3	11.651154782354524	0.5751613107749102		3	25	cnn_epch100	v1438	Y04WOMTSL
4	11.736043783985997	0.6009422073686554		4	25	cnn_epch100	v1438	Y04WOMTSL
5	11.343122412126142	0.5832645793423141		5	25	cnn_epch100	v1438	Y04WOMTSL
6	11.58371213686517	0.5895276810409679		6	25	cnn_epch100	v1438	Y04WOMTSL
7	11.870514379793269	0.6151765135547205		7	25	cnn_epch100	v1438	Y04WOMTSL
8	11.2778341691337	0.6171444601496626		8	25	cnn_epch100	v1438	Y04WOMTSL
9	11.620219447150165	0.5884827458834113		9	25	cnn_epch100	v1438	Y04WOMTSL
0	13.016667865771211	0.46762052877272214		0	25	cnn_epch100	v1438	Y08WOMTSL
1	13.21563355646384	0.4676163537357242		1	25	cnn_epch100	v1438	Y08WOMTSL
2	12.129649450936144	0.5065623773578014		2	25	cnn_epch100	v1438	Y08WOMTSL
3	12.940648523716655	0.4846713673586323		3	25	cnn_epch100	v1438	Y08WOMTSL
4	12.793401496757523	0.49272614057930475		4	25	cnn_epch100	v1438	Y08WOMTSL
5	12.886993111019295	0.4704921290994689		5	25	cnn_epch100	v1438	Y08WOMTSL
6	12.77703362072672	0.45570007551389863		6	25	cnn_epch100	v1438	Y08WOMTSL
7	12.49320120624383	0.49191344999363956		7	25	cnn_epch100	v1438	Y08WOMTSL
8	12.790678812241955	0.499558590559032		8	25	cnn_epch100	v1438	Y08WOMTSL
9	13.019645438540714	0.508713671863042		9	25	cnn_epch100	v1438	Y08WOMTSL
0	12.2233660022437	0.49704441286721346		0	25	cnn_epch100	v1439	Y04WOMTSR
1	12.332692500456655	0.5003272925824528		1	25	cnn_epch100	v1439	Y04WOMTSR
2	11.929324988522527	0.5073201426084021		2	25	cnn_epch100	v1439	Y04WOMTSR
3	12.405145222243878	0.4940064017231245		3	25	cnn_epch100	v1439	Y04WOMTSR
4	12.531377034252984	0.47253224492526497		4	25	cnn_epch100	v1439	Y04WOMTSR
5	12.333504539840462	0.4927187407317108		5	25	cnn_epch100	v1439	Y04WOMTSR
6	12.01777651953607	0.5028550490855745		6	25	cnn_epch100	v1439	Y04WOMTSR
7	12.271067622378192	0.4850033135248112		7	25	cnn_epch100	v1439	Y04WOMTSR
8	12.287551018992092	0.4868491137017186		8	25	cnn_epch100	v1439	Y04WOMTSR
9	12.187017925723316	0.5092325306581037		9	25	cnn_epch100	v1439	Y04WOMTSR
0	13.343144080047582	0.41021225134738465		0	25	cnn_epch100	v1439	Y08WOMTSL
1	13.566422133085634	0.4178863162044364		1	25	cnn_epch100	v1439	Y08WOMTSL
2	12.76982314887838	0.44621660259718116		2	25	cnn_epch100	v1439	Y08WOMTSL
3	13.474560312028858	0.4320831135272422		3	25	cnn_epch100	v1439	Y08WOMTSL
4	13.313815386540892	0.43041317447331007		4	25	cnn_epch100	v1439	Y08WOMTSL
5	13.01908206809457	0.44677431969391773		5	25	cnn_epch100	v1439	Y08WOMTSL
6	12.847888772269568	0.44293690154201465		6	25	cnn_epch100	v1439	Y08WOMTSL
7	12.91475370249294	0.4320465318215949		7	25	cnn_epch100	v1439	Y08WOMTSL
8	13.49285690454768	0.4323238518628539		8	25	cnn_epch100	v1439	Y08WOMTSL
9	13.451629241024005	0.4319191162056093		9	25	cnn_epch100	v1439	Y08WOMTSL
0	11.992572898422276	0.5251232475843061		0	25	cnn_epch100	v1439	Y08WOMTSR
1	11.995311022589592	0.5252156047768096		1	25	cnn_epch100	v1439	Y08WOMTSR
2	12.04872533688152	0.5482443794160812		2	25	cnn_epch100	v1439	Y08WOMTSR
3	12.336390565117965	0.5068032133915055		3	25	cnn_epch100	v1439	Y08WOMTSR
4	11.8989367692697	0.5400511714188746		4	25	cnn_epch100	v1439	Y08WOMTSR
5	11.744363515551107	0.5194970806048302		5	25	cnn_epch100	v1439	Y08WOMTSR
6	11.803387201494951	0.5568290696336057		6	25	cnn_epch100	v1439	Y08WOMTSR
7	11.775241754927338	0.5546822433938806		7	25	cnn_epch100	v1439	Y08WOMTSR
8	11.882671976704106	0.5408426140560034		8	25	cnn_epch100	v1439	Y08WOMTSR
9	11.775214783332178	0.5346218501241639		9	25	cnn_epch100	v1439	Y08WOMTSR
0	12.113177488670926	0.5891792416310109		0	25	cnn_epch100	v1439	Y04WOMTSL
1	12.166719075297603	0.5781614307059788		1	25	cnn_epch100	v1439	Y04WOMTSL
2	11.918447457593386	0.5781857311104748		2	25	cnn_epch100	v1439	Y04WOMTSL
3	11.6646555139019	0.5738897351478929		3	25	cnn_epch100	v1439	Y04WOMTSL
4	11.79383757673104	0.5830218561986168		4	25	cnn_epch100	v1439	Y04WOMTSL
5	11.590037557445118	0.5658655682205987		5	25	cnn_epch100	v1439	Y04WOMTSL
6	11.80378233731925	0.5655036785355012		6	25	cnn_epch100	v1439	Y04WOMTSL
7	12.125530720259002	0.5930296021042745		7	25	cnn_epch100	v1439	Y04WOMTSL
8	11.945328534967688	0.6018844477591604		8	25	cnn_epch100	v1439	Y04WOMTSL
9	11.867175608236488	0.5527039095770193		9	25	cnn_epch100	v1439	Y04WOMTSL
0	12.759428925118543	0.4809544219298916		0	25	cnn_epch100	v1440	Y08WOMTSL
1	13.344593840097897	0.45845827576248077		1	25	cnn_epch100	v1440	Y08WOMTSL
2	12.17655883189972	0.49937949336250864		2	25	cnn_epch100	v1440	Y08WOMTSL
3	13.18788173288227	0.47270192893703417		3	25	cnn_epch100	v1440	Y08WOMTSL
4	12.867463968940562	0.49013510994205056		4	25	cnn_epch100	v1440	Y08WOMTSL
5	12.897798405569244	0.4843954542699247		5	25	cnn_epch100	v1440	Y08WOMTSL
6	12.66517042151414	0.47361559967322536		6	25	cnn_epch100	v1440	Y08WOMTSL
7	12.670876963143067	0.49348172327711165		7	25	cnn_epch100	v1440	Y08WOMTSL
8	12.711148743899948	0.5069234852104327		8	25	cnn_epch100	v1440	Y08WOMTSL
9	12.840613394482029	0.5113387203294691		9	25	cnn_epch100	v1440	Y08WOMTSL
0	12.158662865524205	0.5905862914963793		0	25	cnn_epch100	v1440	Y04WOMTSL
1	12.07672793487613	0.5765419500328369		1	25	cnn_epch100	v1440	Y04WOMTSL
2	11.8481574368747	0.5849315513930073		2	25	cnn_epch100	v1440	Y04WOMTSL
3	11.664832184723878	0.5822685205545827		3	25	cnn_epch100	v1440	Y04WOMTSL
4	11.80523256302008	0.5926357504008145		4	25	cnn_epch100	v1440	Y04WOMTSL
5	11.436822099793655	0.573041009869395		5	25	cnn_epch100	v1440	Y04WOMTSL
6	11.86979098588842	0.567200750902201		6	25	cnn_epch100	v1440	Y04WOMTSL
7	11.92838992244364	0.6025814032257775		7	25	cnn_epch100	v1440	Y04WOMTSL
8	11.452150132367516	0.6012074166079031		8	25	cnn_epch100	v1440	Y04WOMTSL
9	11.649104718060975	0.5783033417995596		9	25	cnn_epch100	v1440	Y04WOMTSL
0	12.462232425606109	0.45694349046558597		0	25	cnn_epch100	v1440	Y08WOMTSR
1	12.443982019968027	0.46338718912794463		1	25	cnn_epch100	v1440	Y08WOMTSR
2	12.522877140513144	0.4888476669856268		2	25	cnn_epch100	v1440	Y08WOMTSR
3	12.5665922752771	0.46099591965965037		3	25	cnn_epch100	v1440	Y08WOMTSR
4	12.472172174248596	0.4693588117895703		4	25	cnn_epch100	v1440	Y08WOMTSR
5	12.277883743875629	0.4515194472897384		5	25	cnn_epch100	v1440	Y08WOMTSR
6	12.145385138842016	0.49582768697317475		6	25	cnn_epch100	v1440	Y08WOMTSR
7	12.422608482767613	0.4805310508635751		7	25	cnn_epch100	v1440	Y08WOMTSR
8	12.725482207794666	0.45940177660306397		8	25	cnn_epch100	v1440	Y08WOMTSR
9	12.249758149302082	0.4706067520648818		9	25	cnn_epch100	v1440	Y08WOMTSR
0	11.942867471070889	0.5220608339726355		0	25	cnn_epch100	v1440	Y04WOMTSR
1	12.535440728651418	0.49498900475534774		1	25	cnn_epch100	v1440	Y04WOMTSR
2	12.001010568560922	0.5028228274416849		2	25	cnn_epch100	v1440	Y04WOMTSR
3	12.175547300475476	0.50957957010956		3	25	cnn_epch100	v1440	Y04WOMTSR
4	12.505620872562048	0.48067893654216576		4	25	cnn_epch100	v1440	Y04WOMTSR
5	12.199483135185853	0.5089384287317242		5	25	cnn_epch100	v1440	Y04WOMTSR
6	12.079646545928496	0.5126635576588282		6	25	cnn_epch100	v1440	Y04WOMTSR
7	12.197610507978624	0.5030274163154403		7	25	cnn_epch100	v1440	Y04WOMTSR
8	12.470195663712472	0.4768819584014143		8	25	cnn_epch100	v1440	Y04WOMTSR
9	12.173195804817516	0.5139790474738605		9	25	cnn_epch100	v1440	Y04WOMTSR
0	11.674665765942937	0.5496783993507234		0	25	cnn_epch100	v1441	Y04WOMTSR
1	12.153106806833012	0.5228788128238077		1	25	cnn_epch100	v1441	Y04WOMTSR
2	11.83586894054258	0.538069923772878		2	25	cnn_epch100	v1441	Y04WOMTSR
3	12.25415605185627	0.5147228733165539		3	25	cnn_epch100	v1441	Y04WOMTSR
4	12.34705783474314	0.518212031558971		4	25	cnn_epch100	v1441	Y04WOMTSR
5	12.095497790189686	0.5244808382415946		5	25	cnn_epch100	v1441	Y04WOMTSR
6	11.805784821651876	0.5324801418143598		6	25	cnn_epch100	v1441	Y04WOMTSR
7	11.896432643505523	0.5258701234307537		7	25	cnn_epch100	v1441	Y04WOMTSR
8	11.932027443955803	0.5278830697524101		8	25	cnn_epch100	v1441	Y04WOMTSR
9	11.903928963338334	0.5463194873495179		9	25	cnn_epch100	v1441	Y04WOMTSR
0	12.67875335030832	0.43269292162740935		0	25	cnn_epch100	v1441	Y08WOMTSR
1	12.37382936197448	0.4728521188535591		1	25	cnn_epch100	v1441	Y08WOMTSR
2	12.49655141368192	0.4878135354117621		2	25	cnn_epch100	v1441	Y08WOMTSR
3	12.622183632940208	0.45225259493408326		3	25	cnn_epch100	v1441	Y08WOMTSR
4	12.670702817992478	0.4616657786115661		4	25	cnn_epch100	v1441	Y08WOMTSR
5	12.13821877896955	0.4673957228881171		5	25	cnn_epch100	v1441	Y08WOMTSR
6	12.117831040789737	0.48879237858215696		6	25	cnn_epch100	v1441	Y08WOMTSR
7	12.605632830051464	0.4522068812167505		7	25	cnn_epch100	v1441	Y08WOMTSR
8	12.639399038098668	0.4409022169123309		8	25	cnn_epch100	v1441	Y08WOMTSR
9	12.397124896016097	0.4652044024348596		9	25	cnn_epch100	v1441	Y08WOMTSR
0	13.077824682288163	0.4396497148778701		0	25	cnn_epch100	v1441	Y08WOMTSL
1	13.610239153193376	0.4223117899039855		1	25	cnn_epch100	v1441	Y08WOMTSL
2	12.525734113418087	0.4542273492170659		2	25	cnn_epch100	v1441	Y08WOMTSL
3	13.176450911115154	0.4583220710118182		3	25	cnn_epch100	v1441	Y08WOMTSL
4	13.028295494467082	0.46531172449089986		4	25	cnn_epch100	v1441	Y08WOMTSL
5	13.419918344485568	0.435296402932113		5	25	cnn_epch100	v1441	Y08WOMTSL
6	13.022166820652606	0.4537008655988827		6	25	cnn_epch100	v1441	Y08WOMTSL
7	12.778876677795909	0.4537329315246357		7	25	cnn_epch100	v1441	Y08WOMTSL
8	13.110867044753482	0.45565986886427856		8	25	cnn_epch100	v1441	Y08WOMTSL
9	13.126111491139865	0.473453694005655		9	25	cnn_epch100	v1441	Y08WOMTSL
0	12.150868363015906	0.5837705443870568		0	25	cnn_epch100	v1441	Y04WOMTSL
1	12.073241102853604	0.5739461669028983		1	25	cnn_epch100	v1441	Y04WOMTSL
2	11.900836126195117	0.5765236842765964		2	25	cnn_epch100	v1441	Y04WOMTSL
3	11.709206235453184	0.5723485982847607		3	25	cnn_epch100	v1441	Y04WOMTSL
4	12.28685694390926	0.5756996012926959		4	25	cnn_epch100	v1441	Y04WOMTSL
5	12.115739259729352	0.5665164546264435		5	25	cnn_epch100	v1441	Y04WOMTSL
6	11.853795557576966	0.5600455354597529		6	25	cnn_epch100	v1441	Y04WOMTSL
7	12.090006303871142	0.5994864761892356		7	25	cnn_epch100	v1441	Y04WOMTSL
8	11.548891930831598	0.5883753672382712		8	25	cnn_epch100	v1441	Y04WOMTSL
9	11.515206521522243	0.5868184577743077		9	25	cnn_epch100	v1441	Y04WOMTSL
0	12.605348555140724	0.5028501446467514		0	25	cnn_epch100	v1442	Y08WOMTSL
1	12.700790257094749	0.5253364564408385		1	25	cnn_epch100	v1442	Y08WOMTSL
2	12.143844389741856	0.5202838557470219		2	25	cnn_epch100	v1442	Y08WOMTSL
3	12.845189148942431	0.4996837447107332		3	25	cnn_epch100	v1442	Y08WOMTSL
4	12.544852093626718	0.5208417332265202		4	25	cnn_epch100	v1442	Y08WOMTSL
5	12.58471784321104	0.5204177527204775		5	25	cnn_epch100	v1442	Y08WOMTSL
6	12.187628247188083	0.5250180328350994		6	25	cnn_epch100	v1442	Y08WOMTSL
7	12.240275639650164	0.5239181390999831		7	25	cnn_epch100	v1442	Y08WOMTSL
8	12.615043280761098	0.5200600993528274		8	25	cnn_epch100	v1442	Y08WOMTSL
9	12.666513586297754	0.5309235264308655		9	25	cnn_epch100	v1442	Y08WOMTSL
0	12.479370429574242	0.5676750824164863		0	25	cnn_epch100	v1442	Y04WOMTSL
1	12.24390309436906	0.5612919435467612		1	25	cnn_epch100	v1442	Y04WOMTSL
2	11.967410663862577	0.5713638158338824		2	25	cnn_epch100	v1442	Y04WOMTSL
3	11.71857113310816	0.5693623670766577		3	25	cnn_epch100	v1442	Y04WOMTSL
4	12.008216030324286	0.5659415917962042		4	25	cnn_epch100	v1442	Y04WOMTSL
5	11.859254563060649	0.5631135412176604		5	25	cnn_epch100	v1442	Y04WOMTSL
6	11.92496883494012	0.5651741825626234		6	25	cnn_epch100	v1442	Y04WOMTSL
7	12.111167151293554	0.5900219424757206		7	25	cnn_epch100	v1442	Y04WOMTSL
8	11.710354025695311	0.5811635025875197		8	25	cnn_epch100	v1442	Y04WOMTSL
9	11.736454967391786	0.5670638867824171		9	25	cnn_epch100	v1442	Y04WOMTSL
0	12.301564445950206	0.47416618657588216		0	25	cnn_epch100	v1442	Y04WOMTSR
1	12.800070183443188	0.4553961355613744		1	25	cnn_epch100	v1442	Y04WOMTSR
2	12.19458326825424	0.47135972379766206		2	25	cnn_epch100	v1442	Y04WOMTSR
3	12.701760759209344	0.44363441959307137		3	25	cnn_epch100	v1442	Y04WOMTSR
4	12.760279542419966	0.4360426907605741		4	25	cnn_epch100	v1442	Y04WOMTSR
5	12.647930687806088	0.454728466085338		5	25	cnn_epch100	v1442	Y04WOMTSR
6	12.171675807932557	0.48356190958847345		6	25	cnn_epch100	v1442	Y04WOMTSR
7	12.233003608539969	0.4864144357034146		7	25	cnn_epch100	v1442	Y04WOMTSR
8	12.578674846531518	0.4455817400263504		8	25	cnn_epch100	v1442	Y04WOMTSR
9	12.465019449635054	0.4737553552930625		9	25	cnn_epch100	v1442	Y04WOMTSR
0	12.326110348001496	0.474622076401844		0	25	cnn_epch100	v1442	Y08WOMTSR
1	12.60501575832012	0.43879459809198257		1	25	cnn_epch100	v1442	Y08WOMTSR
2	12.763069225650616	0.457139029350393		2	25	cnn_epch100	v1442	Y08WOMTSR
3	12.613420053420558	0.4534458824388692		3	25	cnn_epch100	v1442	Y08WOMTSR
4	12.857156369250877	0.4160013628492336		4	25	cnn_epch100	v1442	Y08WOMTSR
5	12.388861087153195	0.4329103707433503		5	25	cnn_epch100	v1442	Y08WOMTSR
6	12.469621552291908	0.4385649288894679		6	25	cnn_epch100	v1442	Y08WOMTSR
7	12.764125794451092	0.44065306401543725		7	25	cnn_epch100	v1442	Y08WOMTSR
8	12.64423251927448	0.43877110318762663		8	25	cnn_epch100	v1442	Y08WOMTSR
9	12.59025040132407	0.4274921068447659		9	25	cnn_epch100	v1442	Y08WOMTSR
0	11.897734699540898	0.5283704455785245		0	25	cnn_epch100	v1443	Y04WOMTSR
1	12.605812666568692	0.4842530554504518		1	25	cnn_epch100	v1443	Y04WOMTSR
2	12.021338455632511	0.5036935417680367		2	25	cnn_epch100	v1443	Y04WOMTSR
3	12.440007642079648	0.4762336694215516		3	25	cnn_epch100	v1443	Y04WOMTSR
4	12.55559230864306	0.4683708971699947		4	25	cnn_epch100	v1443	Y04WOMTSR
5	12.34654256067879	0.49594714717378846		5	25	cnn_epch100	v1443	Y04WOMTSR
6	12.045461733762442	0.5030653474185537		6	25	cnn_epch100	v1443	Y04WOMTSR
7	12.14771379545799	0.4968355828426332		7	25	cnn_epch100	v1443	Y04WOMTSR
8	12.432139069252536	0.47690887752849237		8	25	cnn_epch100	v1443	Y04WOMTSR
9	12.164145105570592	0.5110365887159646		9	25	cnn_epch100	v1443	Y04WOMTSR
0	12.905836211788143	0.39782959133927226		0	25	cnn_epch100	v1443	Y08WOMTSR
1	12.657293333889736	0.4322308015004174		1	25	cnn_epch100	v1443	Y08WOMTSR
2	12.937485151238812	0.4418944350688444		2	25	cnn_epch100	v1443	Y08WOMTSR
3	13.094406271747763	0.39017929163386705		3	25	cnn_epch100	v1443	Y08WOMTSR
4	12.970113498516534	0.40002811052154097		4	25	cnn_epch100	v1443	Y08WOMTSR
5	12.432694696247657	0.4256216546170419		5	25	cnn_epch100	v1443	Y08WOMTSR
6	12.631445266308171	0.4217083800856917		6	25	cnn_epch100	v1443	Y08WOMTSR
7	12.776179001756356	0.4281610146110275		7	25	cnn_epch100	v1443	Y08WOMTSR
8	12.8273924656618	0.41151392457449837		8	25	cnn_epch100	v1443	Y08WOMTSR
9	12.667101955325634	0.4202119851422502		9	25	cnn_epch100	v1443	Y08WOMTSR
0	12.377905078962652	0.5804819939588675		0	25	cnn_epch100	v1443	Y04WOMTSL
1	12.322817743276543	0.5512272106862419		1	25	cnn_epch100	v1443	Y04WOMTSL
2	12.653263566963258	0.5362079238001412		2	25	cnn_epch100	v1443	Y04WOMTSL
3	12.169729254940952	0.5393936674062597		3	25	cnn_epch100	v1443	Y04WOMTSL
4	12.152945822195983	0.551894855769846		4	25	cnn_epch100	v1443	Y04WOMTSL
5	11.774659577439865	0.539691908544608		5	25	cnn_epch100	v1443	Y04WOMTSL
6	12.031883641110849	0.545648105281589		6	25	cnn_epch100	v1443	Y04WOMTSL
7	12.153957193483018	0.5836354280449823		7	25	cnn_epch100	v1443	Y04WOMTSL
8	11.79202820793136	0.5640911235100049		8	25	cnn_epch100	v1443	Y04WOMTSL
9	12.414814406958616	0.5064594800019252		9	25	cnn_epch100	v1443	Y04WOMTSL
0	13.0945756783938	0.4537471047355627		0	25	cnn_epch100	v1443	Y08WOMTSL
1	13.269252628126322	0.4629526587385291		1	25	cnn_epch100	v1443	Y08WOMTSL
2	12.3118593855969	0.4935494544237437		2	25	cnn_epch100	v1443	Y08WOMTSL
3	12.966574172783988	0.48114735849054263		3	25	cnn_epch100	v1443	Y08WOMTSL
4	12.94738452025904	0.479117394157121		4	25	cnn_epch100	v1443	Y08WOMTSL
5	12.958940287593515	0.4802324085335187		5	25	cnn_epch100	v1443	Y08WOMTSL
6	12.50036639709183	0.488999132328564		6	25	cnn_epch100	v1443	Y08WOMTSL
7	12.476791497562518	0.4944815651301992		7	25	cnn_epch100	v1443	Y08WOMTSL
8	12.787628436854606	0.49720189114914726		8	25	cnn_epch100	v1443	Y08WOMTSL
9	13.378966099192564	0.4780498979248196		9	25	cnn_epch100	v1443	Y08WOMTSL
0	10.991863778997663	0.6175604826470298		0	25	cnn_epch100	v1444	Y04WOMTSR
1	11.540103673740337	0.5898165155022269		1	25	cnn_epch100	v1444	Y04WOMTSR
2	10.895869022900598	0.6157549736655317		2	25	cnn_epch100	v1444	Y04WOMTSR
3	11.25348228474796	0.6053084601624091		3	25	cnn_epch100	v1444	Y04WOMTSR
4	11.465783669703244	0.5897391840542159		4	25	cnn_epch100	v1444	Y04WOMTSR
5	11.059985729201296	0.6258136886547615		5	25	cnn_epch100	v1444	Y04WOMTSR
6	11.004941510898696	0.6112304199940584		6	25	cnn_epch100	v1444	Y04WOMTSR
7	10.92530505708977	0.6243698226426407		7	25	cnn_epch100	v1444	Y04WOMTSR
8	11.169515072262678	0.6070583624688105		8	25	cnn_epch100	v1444	Y04WOMTSR
9	11.185153963826068	0.6209099048019197		9	25	cnn_epch100	v1444	Y04WOMTSR
0	12.4957183264155	0.45605739978982074		0	25	cnn_epch100	v1444	Y08WOMTSR
1	12.46265428808139	0.4569786668326175		1	25	cnn_epch100	v1444	Y08WOMTSR
2	12.629095221223183	0.46960031742592206		2	25	cnn_epch100	v1444	Y08WOMTSR
3	12.827764251202325	0.42836807194235504		3	25	cnn_epch100	v1444	Y08WOMTSR
4	12.564708528125973	0.45290930893552744		4	25	cnn_epch100	v1444	Y08WOMTSR
5	12.444833813833547	0.42427703366968517		5	25	cnn_epch100	v1444	Y08WOMTSR
6	12.290128164269577	0.46287247789646546		6	25	cnn_epch100	v1444	Y08WOMTSR
7	12.799796236241356	0.44291312367907076		7	25	cnn_epch100	v1444	Y08WOMTSR
8	12.799434650173648	0.4216457427146199		8	25	cnn_epch100	v1444	Y08WOMTSR
9	12.559250243125003	0.434368859904202		9	25	cnn_epch100	v1444	Y08WOMTSR
0	12.152811067960982	0.5849490205738546		0	25	cnn_epch100	v1444	Y04WOMTSL
1	12.29806639360639	0.5537822272639672		1	25	cnn_epch100	v1444	Y04WOMTSL
2	12.131125535350062	0.5552700952110872		2	25	cnn_epch100	v1444	Y04WOMTSL
3	11.747886696129228	0.5694092381248138		3	25	cnn_epch100	v1444	Y04WOMTSL
4	11.715884164458236	0.5904856047252126		4	25	cnn_epch100	v1444	Y04WOMTSL
5	11.63811396797745	0.558557210535015		5	25	cnn_epch100	v1444	Y04WOMTSL
6	11.915979226515017	0.554490841269105		6	25	cnn_epch100	v1444	Y04WOMTSL
7	12.264585792196147	0.5867120026054138		7	25	cnn_epch100	v1444	Y04WOMTSL
8	11.389169552068877	0.6035218911029961		8	25	cnn_epch100	v1444	Y04WOMTSL
9	12.418326313435776	0.5206778925709115		9	25	cnn_epch100	v1444	Y04WOMTSL
0	13.056575044292613	0.48680934270201215		0	25	cnn_epch100	v1444	Y08WOMTSL
1	12.967654146263053	0.4987258216816647		1	25	cnn_epch100	v1444	Y08WOMTSL
2	12.106708738895575	0.5081492830632683		2	25	cnn_epch100	v1444	Y08WOMTSL
3	12.906686837773783	0.49169481110512503		3	25	cnn_epch100	v1444	Y08WOMTSL
4	12.690065504088436	0.5055271683470144		4	25	cnn_epch100	v1444	Y08WOMTSL
5	12.539532443897306	0.51596182563876		5	25	cnn_epch100	v1444	Y08WOMTSL
6	12.567342891173528	0.487722965975848		6	25	cnn_epch100	v1444	Y08WOMTSL
7	12.264917088046175	0.5158802231167379		7	25	cnn_epch100	v1444	Y08WOMTSL
8	12.88705018909826	0.49895685227019837		8	25	cnn_epch100	v1444	Y08WOMTSL
9	12.690172650635295	0.5239275103724585		9	25	cnn_epch100	v1444	Y08WOMTSL
0	13.753642589344976	0.41525621951002495		0	25	cnn_epch100	v1445	Y08WOMTSL
1	13.501493129705423	0.4326046911666633		1	25	cnn_epch100	v1445	Y08WOMTSL
2	12.439346755382273	0.464408480833971		2	25	cnn_epch100	v1445	Y08WOMTSL
3	13.054344050787003	0.4697154799523943		3	25	cnn_epch100	v1445	Y08WOMTSL
4	13.163911753054494	0.4562093631884587		4	25	cnn_epch100	v1445	Y08WOMTSL
5	13.023393556513964	0.4525039735756807		5	25	cnn_epch100	v1445	Y08WOMTSL
6	12.61761259946038	0.4721941141971801		6	25	cnn_epch100	v1445	Y08WOMTSL
7	12.668750338645411	0.4662243105233277		7	25	cnn_epch100	v1445	Y08WOMTSL
8	13.090432595038529	0.46219368080059564		8	25	cnn_epch100	v1445	Y08WOMTSL
9	13.38781886087492	0.4558539999549739		9	25	cnn_epch100	v1445	Y08WOMTSL
0	12.349659758656443	0.5725950791892603		0	25	cnn_epch100	v1445	Y04WOMTSL
1	12.355389697956944	0.5464546030814981		1	25	cnn_epch100	v1445	Y04WOMTSL
2	11.959379408808417	0.5689845793620689		2	25	cnn_epch100	v1445	Y04WOMTSL
3	11.872313044302723	0.5551285990243274		3	25	cnn_epch100	v1445	Y04WOMTSL
4	11.96806752216528	0.5660345083274636		4	25	cnn_epch100	v1445	Y04WOMTSL
5	11.78414124290565	0.5574965581372188		5	25	cnn_epch100	v1445	Y04WOMTSL
6	11.98162557467774	0.5490537332379268		6	25	cnn_epch100	v1445	Y04WOMTSL
7	12.185591513866871	0.5814744803230002		7	25	cnn_epch100	v1445	Y04WOMTSL
8	12.031793107437954	0.5649637331745275		8	25	cnn_epch100	v1445	Y04WOMTSL
9	12.134356546351864	0.5257055309077855		9	25	cnn_epch100	v1445	Y04WOMTSL
0	11.857096929672029	0.5306418551017458		0	25	cnn_epch100	v1445	Y08WOMTSR
1	12.13964150247148	0.508167349760296		1	25	cnn_epch100	v1445	Y08WOMTSR
2	11.9994994614141	0.5552235904663159		2	25	cnn_epch100	v1445	Y08WOMTSR
3	12.156948592362411	0.5251782581367951		3	25	cnn_epch100	v1445	Y08WOMTSR
4	11.851637826113146	0.541300995481523		4	25	cnn_epch100	v1445	Y08WOMTSR
5	11.69177412255043	0.5268411753260087		5	25	cnn_epch100	v1445	Y08WOMTSR
6	11.497713649319868	0.5592421247744975		6	25	cnn_epch100	v1445	Y08WOMTSR
7	11.803245275099378	0.556406727378605		7	25	cnn_epch100	v1445	Y08WOMTSR
8	11.836034575900042	0.5433257289271616		8	25	cnn_epch100	v1445	Y08WOMTSR
9	11.722475129506323	0.5494852504444107		9	25	cnn_epch100	v1445	Y08WOMTSR
0	12.017499166485097	0.5118440598673099		0	25	cnn_epch100	v1445	Y04WOMTSR
1	12.577107788904058	0.4879466828679713		1	25	cnn_epch100	v1445	Y04WOMTSR
2	11.965290873972892	0.5019243435191576		2	25	cnn_epch100	v1445	Y04WOMTSR
3	12.251306786823433	0.5103091873946256		3	25	cnn_epch100	v1445	Y04WOMTSR
4	12.624760751644798	0.46758350133646076		4	25	cnn_epch100	v1445	Y04WOMTSR
5	12.485097377049833	0.48052770581743		5	25	cnn_epch100	v1445	Y04WOMTSR
6	12.15235788086376	0.49055305380506153		6	25	cnn_epch100	v1445	Y04WOMTSR
7	12.397843779161622	0.4782899519128336		7	25	cnn_epch100	v1445	Y04WOMTSR
8	12.135437927372976	0.49913503896259204		8	25	cnn_epch100	v1445	Y04WOMTSR
9	12.347744944783038	0.4937619832015576		9	25	cnn_epch100	v1445	Y04WOMTSR
0	12.040799016969297	0.5975858536311772		0	25	cnn_epch100	v1446	Y04WOMTSL
1	11.836797404957013	0.5968849624952778		1	25	cnn_epch100	v1446	Y04WOMTSL
2	11.905426061745036	0.5855467055120633		2	25	cnn_epch100	v1446	Y04WOMTSL
3	11.62516338048895	0.5847704518988999		3	25	cnn_epch100	v1446	Y04WOMTSL
4	11.858546784069231	0.5776688728671348		4	25	cnn_epch100	v1446	Y04WOMTSL
5	11.448972729145392	0.5743243161137993		5	25	cnn_epch100	v1446	Y04WOMTSL
6	11.682235931678775	0.5799334101496109		6	25	cnn_epch100	v1446	Y04WOMTSL
7	11.96115030931598	0.6004189623274955		7	25	cnn_epch100	v1446	Y04WOMTSL
8	11.809650655795515	0.5993500318194711		8	25	cnn_epch100	v1446	Y04WOMTSL
9	11.883668810379351	0.5595021664699895		9	25	cnn_epch100	v1446	Y04WOMTSL
0	12.53113275624437	0.44992779674368183		0	25	cnn_epch100	v1446	Y08WOMTSR
1	12.476622273232056	0.454764422835185		1	25	cnn_epch100	v1446	Y08WOMTSR
2	12.58939692678328	0.4683909847556041		2	25	cnn_epch100	v1446	Y08WOMTSR
3	12.7701200276773	0.4371008356991226		3	25	cnn_epch100	v1446	Y08WOMTSR
4	12.59817537489888	0.4552026595355027		4	25	cnn_epch100	v1446	Y08WOMTSR
5	12.316855628959226	0.4457144614659927		5	25	cnn_epch100	v1446	Y08WOMTSR
6	12.401368985322236	0.4553759036007154		6	25	cnn_epch100	v1446	Y08WOMTSR
7	12.589403400879368	0.4649670872428093		7	25	cnn_epch100	v1446	Y08WOMTSR
8	12.880147339426244	0.44509497534521913		8	25	cnn_epch100	v1446	Y08WOMTSR
9	12.445606855283584	0.45070418479495195		9	25	cnn_epch100	v1446	Y08WOMTSR
0	12.129028381929231	0.49781585592055255		0	25	cnn_epch100	v1446	Y04WOMTSR
1	12.579950720031826	0.472156023316132		1	25	cnn_epch100	v1446	Y04WOMTSR
2	12.211508582066084	0.4837570863837718		2	25	cnn_epch100	v1446	Y04WOMTSR
3	12.41207592357673	0.4784427942091351		3	25	cnn_epch100	v1446	Y04WOMTSR
4	12.681713455421434	0.45189404416907814		4	25	cnn_epch100	v1446	Y04WOMTSR
5	12.359945391908148	0.49256705303072157		5	25	cnn_epch100	v1446	Y04WOMTSR
6	12.20968867983862	0.4792689383120882		6	25	cnn_epch100	v1446	Y04WOMTSR
7	12.21915110934362	0.4868994162679511		7	25	cnn_epch100	v1446	Y04WOMTSR
8	12.106625655644548	0.5030063753854837		8	25	cnn_epch100	v1446	Y04WOMTSR
9	12.445529726598629	0.47840408358608283		9	25	cnn_epch100	v1446	Y04WOMTSR
0	12.780891931672215	0.47866064788897394		0	25	cnn_epch100	v1446	Y08WOMTSL
1	13.02640098544019	0.5004471376914947		1	25	cnn_epch100	v1446	Y08WOMTSL
2	12.27829821828939	0.49390970835024967		2	25	cnn_epch100	v1446	Y08WOMTSL
3	12.940626731459098	0.4883530263571296		3	25	cnn_epch100	v1446	Y08WOMTSL
4	12.722978583367516	0.5002508753369832		4	25	cnn_epch100	v1446	Y08WOMTSL
5	12.690990092615074	0.49142956941276245		5	25	cnn_epch100	v1446	Y08WOMTSL
6	12.364065032529226	0.5062537052545354		6	25	cnn_epch100	v1446	Y08WOMTSL
7	12.34442481436422	0.5129991771285615		7	25	cnn_epch100	v1446	Y08WOMTSL
8	12.754752277396216	0.49958151936389866		8	25	cnn_epch100	v1446	Y08WOMTSL
9	12.786904972110008	0.5179412480577109		9	25	cnn_epch100	v1446	Y08WOMTSL
0	12.797389703678812	0.4806726834500444		0	25	cnn_epch100	v1447	Y08WOMTSL
1	13.160528242794856	0.4707706931276587		1	25	cnn_epch100	v1447	Y08WOMTSL
2	12.171156657363513	0.501973075820981		2	25	cnn_epch100	v1447	Y08WOMTSL
3	12.870752018808552	0.4919484686560489		3	25	cnn_epch100	v1447	Y08WOMTSL
4	12.785062546365287	0.4951814405661305		4	25	cnn_epch100	v1447	Y08WOMTSL
5	12.811162326603538	0.4911912732533311		5	25	cnn_epch100	v1447	Y08WOMTSL
6	12.671072352875624	0.5065963797241576		6	25	cnn_epch100	v1447	Y08WOMTSL
7	12.470555836355071	0.503163809163975		7	25	cnn_epch100	v1447	Y08WOMTSL
8	12.696593711847866	0.5078657444201742		8	25	cnn_epch100	v1447	Y08WOMTSL
9	12.985188738586457	0.49477422661794934		9	25	cnn_epch100	v1447	Y08WOMTSL
0	12.433092263056349	0.5606893074303614		0	25	cnn_epch100	v1447	Y04WOMTSL
1	12.277357192449372	0.5541579781651375		1	25	cnn_epch100	v1447	Y04WOMTSL
2	11.97062582365428	0.5699861479891938		2	25	cnn_epch100	v1447	Y04WOMTSL
3	11.896714342268089	0.5537391501094855		3	25	cnn_epch100	v1447	Y04WOMTSL
4	12.089115535548917	0.5561888645164937		4	25	cnn_epch100	v1447	Y04WOMTSL
5	11.762205891247028	0.5429481908451614		5	25	cnn_epch100	v1447	Y04WOMTSL
6	12.152400870087153	0.5326940532812686		6	25	cnn_epch100	v1447	Y04WOMTSL
7	12.2014342492794	0.5805646804848932		7	25	cnn_epch100	v1447	Y04WOMTSL
8	11.82001925408993	0.5646598620465233		8	25	cnn_epch100	v1447	Y04WOMTSL
9	11.864397426311838	0.554570401749693		9	25	cnn_epch100	v1447	Y04WOMTSL
0	10.954874151990174	0.631779332630938		0	25	cnn_epch100	v1447	Y04WOMTSR
1	11.43385089012336	0.5983946204667085		1	25	cnn_epch100	v1447	Y04WOMTSR
2	10.840598194357458	0.6216037723662688		2	25	cnn_epch100	v1447	Y04WOMTSR
3	11.666753774896558	0.5676060033934921		3	25	cnn_epch100	v1447	Y04WOMTSR
4	11.845196232892391	0.5964036011409872		4	25	cnn_epch100	v1447	Y04WOMTSR
5	11.131152683940712	0.6223009529745045		5	25	cnn_epch100	v1447	Y04WOMTSR
6	10.98396179213202	0.6145480559109339		6	25	cnn_epch100	v1447	Y04WOMTSR
7	10.92583531546537	0.6268310709341901		7	25	cnn_epch100	v1447	Y04WOMTSR
8	11.484463828499454	0.5852994854377458		8	25	cnn_epch100	v1447	Y04WOMTSR
9	11.122307578440186	0.6282562047698756		9	25	cnn_epch100	v1447	Y04WOMTSR
0	11.810014052804378	0.547256975244468		0	25	cnn_epch100	v1447	Y08WOMTSR
1	12.098582351739292	0.5269274467237666		1	25	cnn_epch100	v1447	Y08WOMTSR
2	11.873014753945194	0.5551380715826334		2	25	cnn_epch100	v1447	Y08WOMTSR
3	12.054378922695555	0.5244881409296825		3	25	cnn_epch100	v1447	Y08WOMTSR
4	11.803331750711848	0.5467412163390918		4	25	cnn_epch100	v1447	Y08WOMTSR
5	11.827251445667375	0.5249330723304446		5	25	cnn_epch100	v1447	Y08WOMTSR
6	11.448152910778818	0.5636131308768051		6	25	cnn_epch100	v1447	Y08WOMTSR
7	11.77510738180206	0.5556124608486179		7	25	cnn_epch100	v1447	Y08WOMTSR
8	11.798521386518074	0.5444964698236103		8	25	cnn_epch100	v1447	Y08WOMTSR
9	11.944874921749168	0.5260348839074644		9	25	cnn_epch100	v1447	Y08WOMTSR
0	12.632113663267578	0.5394126828715381		0	25	cnn_epch100	v1448	Y04WOMTSL
1	12.572103299356742	0.5257394886189052		1	25	cnn_epch100	v1448	Y04WOMTSL
2	12.44336319467256	0.5242834070063025		2	25	cnn_epch100	v1448	Y04WOMTSL
3	12.322197208156831	0.5336372353422818		3	25	cnn_epch100	v1448	Y04WOMTSL
4	12.439830029724822	0.5370125917416861		4	25	cnn_epch100	v1448	Y04WOMTSL
5	11.866667801902352	0.5359282613519214		5	25	cnn_epch100	v1448	Y04WOMTSL
6	12.22215551874594	0.5210521321011822		6	25	cnn_epch100	v1448	Y04WOMTSL
7	12.660173785316454	0.5508894752028521		7	25	cnn_epch100	v1448	Y04WOMTSL
8	12.097388858924417	0.5565521956802918		8	25	cnn_epch100	v1448	Y04WOMTSL
9	12.043982016661149	0.5313987494959507		9	25	cnn_epch100	v1448	Y04WOMTSL
0	11.827740471680078	0.5450719801059553		0	25	cnn_epch100	v1448	Y04WOMTSR
1	12.250163944383573	0.5184009672213993		1	25	cnn_epch100	v1448	Y04WOMTSR
2	11.87842089997928	0.533760804669159		2	25	cnn_epch100	v1448	Y04WOMTSR
3	11.889398697289757	0.5423333911493141		3	25	cnn_epch100	v1448	Y04WOMTSR
4	12.200427087370215	0.5116523772977712		4	25	cnn_epch100	v1448	Y04WOMTSR
5	12.08391600709848	0.524139849664158		5	25	cnn_epch100	v1448	Y04WOMTSR
6	11.91037987689919	0.5271646251000606		6	25	cnn_epch100	v1448	Y04WOMTSR
7	11.95895137058652	0.5245806855463411		7	25	cnn_epch100	v1448	Y04WOMTSR
8	12.098498221985816	0.5135465657899927		8	25	cnn_epch100	v1448	Y04WOMTSR
9	12.141317036069394	0.534645136680728		9	25	cnn_epch100	v1448	Y04WOMTSR
0	12.863679268071486	0.47503451629644267		0	25	cnn_epch100	v1448	Y08WOMTSL
1	13.131171311462108	0.48685360022735946		1	25	cnn_epch100	v1448	Y08WOMTSL
2	12.257874271596096	0.4960932628025825		2	25	cnn_epch100	v1448	Y08WOMTSL
3	13.105920273530026	0.4905114370919155		3	25	cnn_epch100	v1448	Y08WOMTSL
4	12.808211087750225	0.4941994145368749		4	25	cnn_epch100	v1448	Y08WOMTSL
5	12.737116998006446	0.48792868035864234		5	25	cnn_epch100	v1448	Y08WOMTSL
6	12.573665777702177	0.4889250754912826		6	25	cnn_epch100	v1448	Y08WOMTSL
7	12.279265970266044	0.5145460914356		7	25	cnn_epch100	v1448	Y08WOMTSL
8	12.694290789098826	0.5093413608777807		8	25	cnn_epch100	v1448	Y08WOMTSL
9	12.899988466743205	0.5053516763687379		9	25	cnn_epch100	v1448	Y08WOMTSL
0	12.04195359417414	0.5200875845262839		0	25	cnn_epch100	v1448	Y08WOMTSR
1	12.279655649309609	0.5096852925781947		1	25	cnn_epch100	v1448	Y08WOMTSR
2	11.88922962818409	0.5562906284135075		2	25	cnn_epch100	v1448	Y08WOMTSR
3	12.323456279184157	0.5186477780275276		3	25	cnn_epch100	v1448	Y08WOMTSR
4	11.985249570350463	0.5396564422945622		4	25	cnn_epch100	v1448	Y08WOMTSR
5	11.645844961807434	0.5302057558837316		5	25	cnn_epch100	v1448	Y08WOMTSR
6	11.582664209200113	0.5516607794087616		6	25	cnn_epch100	v1448	Y08WOMTSR
7	11.898654414313874	0.5430898342597844		7	25	cnn_epch100	v1448	Y08WOMTSR
8	11.97677697642454	0.5283679431949431		8	25	cnn_epch100	v1448	Y08WOMTSR
9	11.809491879447584	0.5279815344845096		9	25	cnn_epch100	v1448	Y08WOMTSR
0	12.637236894499274	0.49642428127999644		0	25	cnn_epch100	v1449	Y08WOMTSL
1	13.004655851074734	0.49601602764749886		1	25	cnn_epch100	v1449	Y08WOMTSL
2	12.055495919664686	0.5118515038976613		2	25	cnn_epch100	v1449	Y08WOMTSL
3	12.785299009879957	0.5037888002497825		3	25	cnn_epch100	v1449	Y08WOMTSL
4	12.663063122619777	0.5109048288076277		4	25	cnn_epch100	v1449	Y08WOMTSL
5	12.495015752761768	0.5115043586819262		5	25	cnn_epch100	v1449	Y08WOMTSL
6	12.346101641028865	0.5086251726280514		6	25	cnn_epch100	v1449	Y08WOMTSL
7	12.30558157152634	0.5101748534154579		7	25	cnn_epch100	v1449	Y08WOMTSL
8	12.850476802430068	0.5169767104489508		8	25	cnn_epch100	v1449	Y08WOMTSL
9	12.752163884871518	0.5174835557840667		9	25	cnn_epch100	v1449	Y08WOMTSL
0	12.292678727580023	0.574163952697784		0	25	cnn_epch100	v1449	Y04WOMTSL
1	12.379596711847055	0.563824176103637		1	25	cnn_epch100	v1449	Y04WOMTSL
2	11.913395310145416	0.5774427962258875		2	25	cnn_epch100	v1449	Y04WOMTSL
3	11.841562325823848	0.5709264559731362		3	25	cnn_epch100	v1449	Y04WOMTSL
4	11.770059797381592	0.5871664010440852		4	25	cnn_epch100	v1449	Y04WOMTSL
5	11.4891260661272	0.5700181802244201		5	25	cnn_epch100	v1449	Y04WOMTSL
6	11.82987938722384	0.5718483269441289		6	25	cnn_epch100	v1449	Y04WOMTSL
7	11.869402509844155	0.607191473926976		7	25	cnn_epch100	v1449	Y04WOMTSL
8	11.696869498222451	0.5823614576496791		8	25	cnn_epch100	v1449	Y04WOMTSL
9	12.005748210648855	0.5646881142723351		9	25	cnn_epch100	v1449	Y04WOMTSL
0	11.831886830873025	0.5408638537568966		0	25	cnn_epch100	v1449	Y04WOMTSR
1	12.46851582016994	0.5007493664119832		1	25	cnn_epch100	v1449	Y04WOMTSR
2	11.791552106243175	0.5248462320846712		2	25	cnn_epch100	v1449	Y04WOMTSR
3	12.38031644701226	0.49418475551425933		3	25	cnn_epch100	v1449	Y04WOMTSR
4	12.507968430846296	0.49714025431026787		4	25	cnn_epch100	v1449	Y04WOMTSR
5	12.068973917816532	0.5298533302395954		5	25	cnn_epch100	v1449	Y04WOMTSR
6	11.898621846996072	0.5229028291330347		6	25	cnn_epch100	v1449	Y04WOMTSR
7	11.896510218663426	0.5254138534959908		7	25	cnn_epch100	v1449	Y04WOMTSR
8	12.23002046308934	0.5089643325058982		8	25	cnn_epch100	v1449	Y04WOMTSR
9	12.025314173622924	0.5325307549023449		9	25	cnn_epch100	v1449	Y04WOMTSR
0	12.79820865488539	0.4158649796233227		0	25	cnn_epch100	v1449	Y08WOMTSR
1	12.617094271037455	0.4413881136776178		1	25	cnn_epch100	v1449	Y08WOMTSR
2	12.946158087600322	0.42082761886340136		2	25	cnn_epch100	v1449	Y08WOMTSR
3	12.945232621903214	0.40941619972067567		3	25	cnn_epch100	v1449	Y08WOMTSR
4	12.778453200135518	0.42232649920035875		4	25	cnn_epch100	v1449	Y08WOMTSR
5	12.496811276237429	0.4195412446466225		5	25	cnn_epch100	v1449	Y08WOMTSR
6	12.559191632723843	0.4339638577076349		6	25	cnn_epch100	v1449	Y08WOMTSR
7	12.70935441194426	0.4475682857752191		7	25	cnn_epch100	v1449	Y08WOMTSR
8	12.748200726246717	0.4275316534213295		8	25	cnn_epch100	v1449	Y08WOMTSR
9	12.55207612049184	0.4244326564847771		9	25	cnn_epch100	v1449	Y08WOMTSR
0	11.755421310441376	0.5414916051989151		0	25	cnn_epch100	v1450	Y04WOMTSR
1	12.295211603608646	0.5081753917313137		1	25	cnn_epch100	v1450	Y04WOMTSR
2	11.996243989507224	0.5183703256281487		2	25	cnn_epch100	v1450	Y04WOMTSR
3	12.33140064527516	0.489000452213497		3	25	cnn_epch100	v1450	Y04WOMTSR
4	12.83151492672501	0.48802467928695425		4	25	cnn_epch100	v1450	Y04WOMTSR
5	12.04257318041822	0.5263191410395751		5	25	cnn_epch100	v1450	Y04WOMTSR
6	11.926422478224682	0.5180942251728035		6	25	cnn_epch100	v1450	Y04WOMTSR
7	11.854621695296922	0.5354396796753788		7	25	cnn_epch100	v1450	Y04WOMTSR
8	12.289369406857649	0.4873702459455614		8	25	cnn_epch100	v1450	Y04WOMTSR
9	11.990996585403444	0.5314850573652596		9	25	cnn_epch100	v1450	Y04WOMTSR
0	12.82405571637954	0.43044190648108394		0	25	cnn_epch100	v1450	Y08WOMTSR
1	12.440994743485488	0.463382248486564		1	25	cnn_epch100	v1450	Y08WOMTSR
2	12.514381961670653	0.4780505467377898		2	25	cnn_epch100	v1450	Y08WOMTSR
3	12.78254613652962	0.4384627607913136		3	25	cnn_epch100	v1450	Y08WOMTSR
4	12.543792693205402	0.4571003524830704		4	25	cnn_epch100	v1450	Y08WOMTSR
5	12.385974037954233	0.44546175309233904		5	25	cnn_epch100	v1450	Y08WOMTSR
6	12.292242013825708	0.46995775751754754		6	25	cnn_epch100	v1450	Y08WOMTSR
7	12.411991241853451	0.4814207039871382		7	25	cnn_epch100	v1450	Y08WOMTSR
8	12.544054677820885	0.45937207580045125		8	25	cnn_epch100	v1450	Y08WOMTSR
9	12.480558009629323	0.4443401428404152		9	25	cnn_epch100	v1450	Y08WOMTSR
0	13.320069521392982	0.4218623678444352		0	25	cnn_epch100	v1450	Y08WOMTSL
1	13.5056883045827	0.43212145142519176		1	25	cnn_epch100	v1450	Y08WOMTSL
2	12.489450804516006	0.464811313562093		2	25	cnn_epch100	v1450	Y08WOMTSL
3	13.291994110485184	0.4449734007067652		3	25	cnn_epch100	v1450	Y08WOMTSL
4	13.00102052079006	0.46545950527466373		4	25	cnn_epch100	v1450	Y08WOMTSL
5	13.093146419159044	0.4431242022767426		5	25	cnn_epch100	v1450	Y08WOMTSL
6	12.563959823113995	0.4779314201978011		6	25	cnn_epch100	v1450	Y08WOMTSL
7	12.748885867627612	0.4575417207727197		7	25	cnn_epch100	v1450	Y08WOMTSL
8	13.107103384481617	0.4580466844565136		8	25	cnn_epch100	v1450	Y08WOMTSL
9	13.371668883376644	0.4546752269782013		9	25	cnn_epch100	v1450	Y08WOMTSL
0	12.517011115812595	0.5542146918809812		0	25	cnn_epch100	v1450	Y04WOMTSL
1	12.445963538276771	0.5369574081625377		1	25	cnn_epch100	v1450	Y04WOMTSL
2	12.065111357966128	0.558041611699685		2	25	cnn_epch100	v1450	Y04WOMTSL
3	11.906362075321644	0.5489307070991137		3	25	cnn_epch100	v1450	Y04WOMTSL
4	12.406643963186651	0.5432971677840823		4	25	cnn_epch100	v1450	Y04WOMTSL
5	11.658505944401425	0.5508379872924641		5	25	cnn_epch100	v1450	Y04WOMTSL
6	12.123046834597604	0.5364457660647891		6	25	cnn_epch100	v1450	Y04WOMTSL
7	12.523300679458057	0.5471818852600928		7	25	cnn_epch100	v1450	Y04WOMTSL
8	11.82808120853615	0.565745595264602		8	25	cnn_epch100	v1450	Y04WOMTSL
9	12.88872889626584	0.5155009270960049		9	25	cnn_epch100	v1450	Y04WOMTSL
0	12.17055232766322	0.5819349454689389		0	25	cnn_epch100	v1451	Y04WOMTSL
1	12.527623403287988	0.5429651760364557		1	25	cnn_epch100	v1451	Y04WOMTSL
2	12.170775877325337	0.552444894343446		2	25	cnn_epch100	v1451	Y04WOMTSL
3	13.03192787662736	0.5409290162169994		3	25	cnn_epch100	v1451	Y04WOMTSL
4	12.046090277679914	0.5589042406740097		4	25	cnn_epch100	v1451	Y04WOMTSL
5	11.782375507171626	0.5435708723269834		5	25	cnn_epch100	v1451	Y04WOMTSL
6	12.058814405752186	0.5429407943863881		6	25	cnn_epch100	v1451	Y04WOMTSL
7	12.07670000167577	0.5922085736276096		7	25	cnn_epch100	v1451	Y04WOMTSL
8	11.927025565848028	0.5797671771168125		8	25	cnn_epch100	v1451	Y04WOMTSL
9	12.18912882189319	0.5301950209589837		9	25	cnn_epch100	v1451	Y04WOMTSL
0	12.979308489414022	0.45863490373954513		0	25	cnn_epch100	v1451	Y08WOMTSL
1	13.058000206088044	0.4843251720842048		1	25	cnn_epch100	v1451	Y08WOMTSL
2	12.367250724104991	0.4784314058688356		2	25	cnn_epch100	v1451	Y08WOMTSL
3	12.982130206271233	0.48154526381311974		3	25	cnn_epch100	v1451	Y08WOMTSL
4	12.714857054953816	0.5031340159644618		4	25	cnn_epch100	v1451	Y08WOMTSL
5	12.830386092191754	0.47522394245967925		5	25	cnn_epch100	v1451	Y08WOMTSL
6	12.650946532160628	0.49389272516725846		6	25	cnn_epch100	v1451	Y08WOMTSL
7	12.42285868024362	0.4959674364073139		7	25	cnn_epch100	v1451	Y08WOMTSL
8	12.89957784635611	0.4832235617282597		8	25	cnn_epch100	v1451	Y08WOMTSL
9	13.070115348639453	0.4849441548864019		9	25	cnn_epch100	v1451	Y08WOMTSL
0	11.80845469255599	0.5350544002226892		0	25	cnn_epch100	v1451	Y04WOMTSR
1	12.3548492294172	0.4978223974628789		1	25	cnn_epch100	v1451	Y04WOMTSR
2	12.173204141594445	0.5253951944577202		2	25	cnn_epch100	v1451	Y04WOMTSR
3	11.982680643788845	0.5303296756717515		3	25	cnn_epch100	v1451	Y04WOMTSR
4	12.841743556470004	0.48093729473888913		4	25	cnn_epch100	v1451	Y04WOMTSR
5	12.24844480355045	0.5260888368561798		5	25	cnn_epch100	v1451	Y04WOMTSR
6	11.846368719181658	0.5285113402966481		6	25	cnn_epch100	v1451	Y04WOMTSR
7	11.780000033546528	0.5404647129569489		7	25	cnn_epch100	v1451	Y04WOMTSR
8	12.08701817599096	0.5110097358385002		8	25	cnn_epch100	v1451	Y04WOMTSR
9	11.99739953750759	0.5317456696773037		9	25	cnn_epch100	v1451	Y04WOMTSR
0	12.876405048906284	0.40055153817542993		0	25	cnn_epch100	v1451	Y08WOMTSR
1	12.669349036757731	0.4267858941746279		1	25	cnn_epch100	v1451	Y08WOMTSR
2	12.762440852497258	0.44774360054929807		2	25	cnn_epch100	v1451	Y08WOMTSR
3	13.188427082706644	0.3993445194102726		3	25	cnn_epch100	v1451	Y08WOMTSR
4	12.991318625462176	0.40389674517312035		4	25	cnn_epch100	v1451	Y08WOMTSR
5	12.570189205283455	0.4040524875613272		5	25	cnn_epch100	v1451	Y08WOMTSR
6	12.561696844884798	0.42772195432102844		6	25	cnn_epch100	v1451	Y08WOMTSR
7	12.816993971449174	0.42282347305971196		7	25	cnn_epch100	v1451	Y08WOMTSR
8	12.809535961153768	0.421888194735421		8	25	cnn_epch100	v1451	Y08WOMTSR
9	12.907502591837584	0.38173068445293457		9	25	cnn_epch100	v1451	Y08WOMTSR
0	13.0907279102688	0.4437138692642205		0	25	cnn_epch100	v1452	Y08WOMTSL
1	13.628802055549714	0.4159482211660999		1	25	cnn_epch100	v1452	Y08WOMTSL
2	12.734919204584449	0.43405126485630247		2	25	cnn_epch100	v1452	Y08WOMTSL
3	13.314334092298132	0.4400180351855204		3	25	cnn_epch100	v1452	Y08WOMTSL
4	13.164880988327894	0.44589034167829894		4	25	cnn_epch100	v1452	Y08WOMTSL
5	13.170121368412234	0.4318923506730161		5	25	cnn_epch100	v1452	Y08WOMTSL
6	12.939226324628184	0.44277478051380387		6	25	cnn_epch100	v1452	Y08WOMTSL
7	12.731306809415702	0.455987790302433		7	25	cnn_epch100	v1452	Y08WOMTSL
8	13.132638809151729	0.4569868583450808		8	25	cnn_epch100	v1452	Y08WOMTSL
9	13.26666862511444	0.4590936549722946		9	25	cnn_epch100	v1452	Y08WOMTSL
0	12.221018165749246	0.5788138210887355		0	25	cnn_epch100	v1452	Y04WOMTSL
1	12.261511421818184	0.5560747992108341		1	25	cnn_epch100	v1452	Y04WOMTSL
2	11.899598699877696	0.5780335280512339		2	25	cnn_epch100	v1452	Y04WOMTSL
3	11.829264399716594	0.5733640999057417		3	25	cnn_epch100	v1452	Y04WOMTSL
4	11.905262072348814	0.580653686736453		4	25	cnn_epch100	v1452	Y04WOMTSL
5	11.70436271909368	0.5656756567296546		5	25	cnn_epch100	v1452	Y04WOMTSL
6	11.700092723240129	0.5750884083232485		6	25	cnn_epch100	v1452	Y04WOMTSL
7	12.253701126437573	0.6003315070311737		7	25	cnn_epch100	v1452	Y04WOMTSL
8	11.512042589242917	0.5983962250393864		8	25	cnn_epch100	v1452	Y04WOMTSL
9	11.76915280143928	0.5676970311507373		9	25	cnn_epch100	v1452	Y04WOMTSL
0	13.151931812451894	0.3761517162795668		0	25	cnn_epch100	v1452	Y08WOMTSR
1	12.773273023294584	0.4104003038969279		1	25	cnn_epch100	v1452	Y08WOMTSR
2	13.010063870361323	0.4079788932163462		2	25	cnn_epch100	v1452	Y08WOMTSR
3	13.137751524178508	0.3942901704863073		3	25	cnn_epch100	v1452	Y08WOMTSR
4	13.110346449937934	0.37613408722242375		4	25	cnn_epch100	v1452	Y08WOMTSR
5	12.58629082809867	0.40211856411508423		5	25	cnn_epch100	v1452	Y08WOMTSR
6	12.56454243563715	0.4228477348592624		6	25	cnn_epch100	v1452	Y08WOMTSR
7	13.056608969226874	0.402075472739759		7	25	cnn_epch100	v1452	Y08WOMTSR
8	12.932468468829857	0.3991911716740493		8	25	cnn_epch100	v1452	Y08WOMTSR
9	12.666332636194277	0.4064582946321678		9	25	cnn_epch100	v1452	Y08WOMTSR
0	11.489016180313069	0.5722311477074589		0	25	cnn_epch100	v1452	Y04WOMTSR
1	12.238648270000365	0.5163842713300036		1	25	cnn_epch100	v1452	Y04WOMTSR
2	11.650898224298324	0.5445727538305958		2	25	cnn_epch100	v1452	Y04WOMTSR
3	11.82693460106874	0.5477523740204847		3	25	cnn_epch100	v1452	Y04WOMTSR
4	12.243126587537493	0.5040760841024636		4	25	cnn_epch100	v1452	Y04WOMTSR
5	11.87469808203446	0.5452359609097159		5	25	cnn_epch100	v1452	Y04WOMTSR
6	11.676582819788822	0.5429047905903359		6	25	cnn_epch100	v1452	Y04WOMTSR
7	11.9119019168642	0.542687901670802		7	25	cnn_epch100	v1452	Y04WOMTSR
8	11.767623783028643	0.5428905644886433		8	25	cnn_epch100	v1452	Y04WOMTSR
9	11.788904917181274	0.553619081061225		9	25	cnn_epch100	v1452	Y04WOMTSR
0	12.917993497099982	0.3938397989857043		0	25	cnn_epch100	v1453	Y08WOMTSR
1	12.781748477507122	0.41571828518179654		1	25	cnn_epch100	v1453	Y08WOMTSR
2	12.872956493552234	0.44112985968265017		2	25	cnn_epch100	v1453	Y08WOMTSR
3	12.925135169286486	0.4113917653497899		3	25	cnn_epch100	v1453	Y08WOMTSR
4	12.91443338043558	0.4039998880472008		4	25	cnn_epch100	v1453	Y08WOMTSR
5	12.618981321131214	0.3997523124210745		5	25	cnn_epch100	v1453	Y08WOMTSR
6	12.506334110897695	0.43942595353381375		6	25	cnn_epch100	v1453	Y08WOMTSR
7	12.930618063371831	0.42225236586062215		7	25	cnn_epch100	v1453	Y08WOMTSR
8	12.844476419205227	0.408999863657812		8	25	cnn_epch100	v1453	Y08WOMTSR
9	12.845806818548802	0.39542502133750707		9	25	cnn_epch100	v1453	Y08WOMTSR
0	11.935265169278033	0.603681102442836		0	25	cnn_epch100	v1453	Y04WOMTSL
1	11.931765830024773	0.5882394469564931		1	25	cnn_epch100	v1453	Y04WOMTSL
2	12.035954165896984	0.5723036300037234		2	25	cnn_epch100	v1453	Y04WOMTSL
3	11.686492635837055	0.5891189289755312		3	25	cnn_epch100	v1453	Y04WOMTSL
4	11.772304854587109	0.585115151138028		4	25	cnn_epch100	v1453	Y04WOMTSL
5	11.514715265943678	0.570575181266617		5	25	cnn_epch100	v1453	Y04WOMTSL
6	11.714397512474124	0.5752760596549474		6	25	cnn_epch100	v1453	Y04WOMTSL
7	11.871878731100832	0.6141020002742368		7	25	cnn_epch100	v1453	Y04WOMTSL
8	11.648504467238338	0.5990358479585282		8	25	cnn_epch100	v1453	Y04WOMTSL
9	11.946582176825617	0.5475486193345556		9	25	cnn_epch100	v1453	Y04WOMTSL
0	12.063965526424072	0.5180953190238806		0	25	cnn_epch100	v1453	Y04WOMTSR
1	12.34584966340234	0.4992807335851086		1	25	cnn_epch100	v1453	Y04WOMTSR
2	11.968521564795484	0.5097797430388441		2	25	cnn_epch100	v1453	Y04WOMTSR
3	12.588787631779716	0.473045405665919		3	25	cnn_epch100	v1453	Y04WOMTSR
4	12.322455992737428	0.4921134672946925		4	25	cnn_epch100	v1453	Y04WOMTSR
5	12.34283155966186	0.4932564471635098		5	25	cnn_epch100	v1453	Y04WOMTSR
6	11.936311685487336	0.5122766711209429		6	25	cnn_epch100	v1453	Y04WOMTSR
7	12.13550181126577	0.5026392315292751		7	25	cnn_epch100	v1453	Y04WOMTSR
8	12.300812530855383	0.4838428544041351		8	25	cnn_epch100	v1453	Y04WOMTSR
9	12.050168456430292	0.5263661103764559		9	25	cnn_epch100	v1453	Y04WOMTSR
0	13.257748109661174	0.4301368781208788		0	25	cnn_epch100	v1453	Y08WOMTSL
1	13.403425512768631	0.4475557664025239		1	25	cnn_epch100	v1453	Y08WOMTSL
2	12.348538563865583	0.4807861226333977		2	25	cnn_epch100	v1453	Y08WOMTSL
3	13.254377462758036	0.45975587797270695		3	25	cnn_epch100	v1453	Y08WOMTSL
4	13.15165749393508	0.45765911164256345		4	25	cnn_epch100	v1453	Y08WOMTSL
5	12.981840449750417	0.4625709888229188		5	25	cnn_epch100	v1453	Y08WOMTSL
6	12.983443794947592	0.45347865386469105		6	25	cnn_epch100	v1453	Y08WOMTSL
7	12.778741064841553	0.4567736150951893		7	25	cnn_epch100	v1453	Y08WOMTSL
8	12.944932445880257	0.476579012791384		8	25	cnn_epch100	v1453	Y08WOMTSL
9	13.120941408328138	0.48109822239115024		9	25	cnn_epch100	v1453	Y08WOMTSL
0	12.427574087948482	0.46181408113334715		0	25	cnn_epch100	v1454	Y08WOMTSR
1	12.33386507733248	0.47572608696739055		1	25	cnn_epch100	v1454	Y08WOMTSR
2	12.596470060856127	0.47595607826328096		2	25	cnn_epch100	v1454	Y08WOMTSR
3	12.65019001335417	0.45422750356891073		3	25	cnn_epch100	v1454	Y08WOMTSR
4	12.657500641338515	0.4503871761323227		4	25	cnn_epch100	v1454	Y08WOMTSR
5	12.336114035735342	0.44541374100153336		5	25	cnn_epch100	v1454	Y08WOMTSR
6	12.286197042282742	0.4688192223801093		6	25	cnn_epch100	v1454	Y08WOMTSR
7	12.605992581741122	0.47350234792467233		7	25	cnn_epch100	v1454	Y08WOMTSR
8	12.668035793657689	0.45153382340474396		8	25	cnn_epch100	v1454	Y08WOMTSR
9	12.431889983648375	0.44483891630850986		9	25	cnn_epch100	v1454	Y08WOMTSR
0	12.940969564064114	0.48402391109744125		0	25	cnn_epch100	v1454	Y08WOMTSL
1	13.1209881802733	0.4812109348600172		1	25	cnn_epch100	v1454	Y08WOMTSL
2	12.252377410177512	0.4934272295135055		2	25	cnn_epch100	v1454	Y08WOMTSL
3	12.892188500492304	0.4922637963245375		3	25	cnn_epch100	v1454	Y08WOMTSL
4	12.744252705907863	0.49845843212866914		4	25	cnn_epch100	v1454	Y08WOMTSL
5	12.684353389789086	0.5018317271713045		5	25	cnn_epch100	v1454	Y08WOMTSL
6	12.443766319168994	0.4997227408093485		6	25	cnn_epch100	v1454	Y08WOMTSL
7	12.420794437290748	0.4973727123864423		7	25	cnn_epch100	v1454	Y08WOMTSL
8	12.748538014542834	0.5105257208055431		8	25	cnn_epch100	v1454	Y08WOMTSL
9	12.883369506108249	0.5049470907883742		9	25	cnn_epch100	v1454	Y08WOMTSL
0	12.353732744313216	0.584428915294624		0	25	cnn_epch100	v1454	Y04WOMTSL
1	12.257899449426295	0.5564039951429385		1	25	cnn_epch100	v1454	Y04WOMTSL
2	12.157092048299168	0.5607473654064847		2	25	cnn_epch100	v1454	Y04WOMTSL
3	11.87253327412586	0.5567937429058607		3	25	cnn_epch100	v1454	Y04WOMTSL
4	11.99350978571948	0.5637888168149342		4	25	cnn_epch100	v1454	Y04WOMTSL
5	11.560631396803927	0.5626690708424258		5	25	cnn_epch100	v1454	Y04WOMTSL
6	11.994718904066248	0.5534709399243436		6	25	cnn_epch100	v1454	Y04WOMTSL
7	12.122622907099748	0.600113831837326		7	25	cnn_epch100	v1454	Y04WOMTSL
8	11.584911860727775	0.5838122239576358		8	25	cnn_epch100	v1454	Y04WOMTSL
9	11.781575924017035	0.5598541235671224		9	25	cnn_epch100	v1454	Y04WOMTSL
0	11.113613246632212	0.6130052842894296		0	25	cnn_epch100	v1454	Y04WOMTSR
1	11.473887194415182	0.5972781321226234		1	25	cnn_epch100	v1454	Y04WOMTSR
2	10.992971162467024	0.612063215122629		2	25	cnn_epch100	v1454	Y04WOMTSR
3	11.359651461106797	0.5971651192191721		3	25	cnn_epch100	v1454	Y04WOMTSR
4	11.489564180476323	0.5877528550675958		4	25	cnn_epch100	v1454	Y04WOMTSR
5	11.21968743366843	0.6217573755353185		5	25	cnn_epch100	v1454	Y04WOMTSR
6	11.075308462898594	0.6041523655677888		6	25	cnn_epch100	v1454	Y04WOMTSR
7	11.606222411604591	0.6012959463604135		7	25	cnn_epch100	v1454	Y04WOMTSR
8	11.419187162849015	0.5819330497565648		8	25	cnn_epch100	v1454	Y04WOMTSR
9	11.122845031881685	0.6183363343826823		9	25	cnn_epch100	v1454	Y04WOMTSR
0	12.54645142570734	0.5040863161491144		0	25	cnn_epch100	v1455	Y08WOMTSL
1	12.883559525715986	0.5096986760640547		1	25	cnn_epch100	v1455	Y08WOMTSL
2	12.072919250701403	0.515130039863739		2	25	cnn_epch100	v1455	Y08WOMTSL
3	12.958049679018794	0.5054196108671362		3	25	cnn_epch100	v1455	Y08WOMTSL
4	12.676669503981191	0.5203442168514577		4	25	cnn_epch100	v1455	Y08WOMTSL
5	12.50191108206305	0.5156249113652193		5	25	cnn_epch100	v1455	Y08WOMTSL
6	12.194891868817283	0.5230358469330895		6	25	cnn_epch100	v1455	Y08WOMTSL
7	12.130996196760629	0.5307865137893408		7	25	cnn_epch100	v1455	Y08WOMTSL
8	12.467038055314498	0.5334209646020938		8	25	cnn_epch100	v1455	Y08WOMTSL
9	12.64974698366263	0.5288573340765192		9	25	cnn_epch100	v1455	Y08WOMTSL
0	12.527040060152062	0.45569213433342043		0	25	cnn_epch100	v1455	Y08WOMTSR
1	12.24229381744224	0.48604354538221445		1	25	cnn_epch100	v1455	Y08WOMTSR
2	12.607478079910363	0.4851554762295611		2	25	cnn_epch100	v1455	Y08WOMTSR
3	12.657922184012175	0.4547509569827389		3	25	cnn_epch100	v1455	Y08WOMTSR
4	12.706372634713889	0.45185108684456066		4	25	cnn_epch100	v1455	Y08WOMTSR
5	12.334317913056312	0.4396015396050935		5	25	cnn_epch100	v1455	Y08WOMTSR
6	12.161752825614585	0.4802888266779959		6	25	cnn_epch100	v1455	Y08WOMTSR
7	12.402688036376242	0.4806580301268661		7	25	cnn_epch100	v1455	Y08WOMTSR
8	12.64872118238246	0.4428109390354578		8	25	cnn_epch100	v1455	Y08WOMTSR
9	12.572930902004147	0.4458182573948786		9	25	cnn_epch100	v1455	Y08WOMTSR
0	10.823366036423696	0.6325511432011949		0	25	cnn_epch100	v1455	Y04WOMTSR
1	11.52416804324226	0.591874589950955		1	25	cnn_epch100	v1455	Y04WOMTSR
2	10.878993853901346	0.6213414325006442		2	25	cnn_epch100	v1455	Y04WOMTSR
3	12.040961039138049	0.537122659401469		3	25	cnn_epch100	v1455	Y04WOMTSR
4	11.31356210668274	0.60057183817228		4	25	cnn_epch100	v1455	Y04WOMTSR
5	11.140323025983482	0.6194826772577352		5	25	cnn_epch100	v1455	Y04WOMTSR
6	11.004010301144104	0.6106834343709472		6	25	cnn_epch100	v1455	Y04WOMTSR
7	11.157468617606542	0.6202585051805961		7	25	cnn_epch100	v1455	Y04WOMTSR
8	11.336093855221508	0.5935850208263487		8	25	cnn_epch100	v1455	Y04WOMTSR
9	11.053157043616617	0.6264411323160114		9	25	cnn_epch100	v1455	Y04WOMTSR
0	12.296629563032669	0.5701338808245804		0	25	cnn_epch100	v1455	Y04WOMTSL
1	12.309250557925973	0.5521139633845525		1	25	cnn_epch100	v1455	Y04WOMTSL
2	12.050556745361837	0.5595688943386788		2	25	cnn_epch100	v1455	Y04WOMTSL
3	11.835568430642242	0.5573386602044229		3	25	cnn_epch100	v1455	Y04WOMTSL
4	12.00977143718806	0.5619910298720467		4	25	cnn_epch100	v1455	Y04WOMTSL
5	11.88349809087967	0.5520811068525632		5	25	cnn_epch100	v1455	Y04WOMTSL
6	12.045382164972898	0.5402367945283881		6	25	cnn_epch100	v1455	Y04WOMTSL
7	12.303781302189035	0.5727199491130492		7	25	cnn_epch100	v1455	Y04WOMTSL
8	11.942022751969002	0.5530897922451594		8	25	cnn_epch100	v1455	Y04WOMTSL
9	11.775652493216814	0.5583762374123268		9	25	cnn_epch100	v1455	Y04WOMTSL
0	12.096675428700514	0.5034270305065105		0	25	cnn_epch100	v1456	Y04WOMTSR
1	12.51696732091913	0.47886534642913775		1	25	cnn_epch100	v1456	Y04WOMTSR
2	12.108527935128327	0.4845091984129216		2	25	cnn_epch100	v1456	Y04WOMTSR
3	12.264435024299498	0.49690454117595345		3	25	cnn_epch100	v1456	Y04WOMTSR
4	12.739098259224049	0.4604329950649228		4	25	cnn_epch100	v1456	Y04WOMTSR
5	12.560997201557806	0.46440177596412635		5	25	cnn_epch100	v1456	Y04WOMTSR
6	12.44308783587822	0.4788556676422745		6	25	cnn_epch100	v1456	Y04WOMTSR
7	12.13149759081412	0.49695445813989575		7	25	cnn_epch100	v1456	Y04WOMTSR
8	12.33291778006055	0.47597931191370063		8	25	cnn_epch100	v1456	Y04WOMTSR
9	12.357721486827574	0.491443663155709		9	25	cnn_epch100	v1456	Y04WOMTSR
0	12.846500083886117	0.4682636606604471		0	25	cnn_epch100	v1456	Y08WOMTSL
1	13.33609580127294	0.4631248036498858		1	25	cnn_epch100	v1456	Y08WOMTSL
2	12.443290410795235	0.48158158812633756		2	25	cnn_epch100	v1456	Y08WOMTSL
3	12.882589359859097	0.49042087730185796		3	25	cnn_epch100	v1456	Y08WOMTSL
4	12.930845964331793	0.49517451152684566		4	25	cnn_epch100	v1456	Y08WOMTSL
5	12.985613415415829	0.46224845538649967		5	25	cnn_epch100	v1456	Y08WOMTSL
6	12.595406755924843	0.47516206044497433		6	25	cnn_epch100	v1456	Y08WOMTSL
7	12.610266059833686	0.49179068255037595		7	25	cnn_epch100	v1456	Y08WOMTSL
8	12.83155124868414	0.495895315367118		8	25	cnn_epch100	v1456	Y08WOMTSL
9	12.90258279837744	0.5059679122785837		9	25	cnn_epch100	v1456	Y08WOMTSL
0	12.007710943841232	0.6006116012474609		0	25	cnn_epch100	v1456	Y04WOMTSL
1	11.83998243456869	0.6008961462278531		1	25	cnn_epch100	v1456	Y04WOMTSL
2	11.7832278153019	0.5887786882498587		2	25	cnn_epch100	v1456	Y04WOMTSL
3	11.713724855073474	0.5741942900978653		3	25	cnn_epch100	v1456	Y04WOMTSL
4	11.809870066270545	0.5882223350325475		4	25	cnn_epch100	v1456	Y04WOMTSL
5	11.446915396950097	0.5772085548465352		5	25	cnn_epch100	v1456	Y04WOMTSL
6	11.84426138564988	0.5696293312730244		6	25	cnn_epch100	v1456	Y04WOMTSL
7	12.037901383150068	0.5918666414922292		7	25	cnn_epch100	v1456	Y04WOMTSL
8	11.369378185376146	0.6146805835483171		8	25	cnn_epch100	v1456	Y04WOMTSL
9	11.91612070295024	0.5726753101398669		9	25	cnn_epch100	v1456	Y04WOMTSL
0	12.85750202320938	0.406877335814764		0	25	cnn_epch100	v1456	Y08WOMTSR
1	12.80900202253158	0.41242565119761293		1	25	cnn_epch100	v1456	Y08WOMTSR
2	12.887559680256766	0.42794081146523466		2	25	cnn_epch100	v1456	Y08WOMTSR
3	13.02470730044275	0.39435580512285595		3	25	cnn_epch100	v1456	Y08WOMTSR
4	12.862761000972966	0.41022747496418965		4	25	cnn_epch100	v1456	Y08WOMTSR
5	12.579205108299904	0.40475861639713134		5	25	cnn_epch100	v1456	Y08WOMTSR
6	12.664165052415932	0.413796186968852		6	25	cnn_epch100	v1456	Y08WOMTSR
7	12.9509689124991	0.40242813237557046		7	25	cnn_epch100	v1456	Y08WOMTSR
8	12.937602118485986	0.3987104698677155		8	25	cnn_epch100	v1456	Y08WOMTSR
9	12.875973553378373	0.3945691466658033		9	25	cnn_epch100	v1456	Y08WOMTSR
0	12.551423043084784	0.5450603973478123		0	25	cnn_epch100	v1457	Y04WOMTSL
1	12.604606136572066	0.5186969303316025		1	25	cnn_epch100	v1457	Y04WOMTSL
2	12.482499172404363	0.5281045408752225		2	25	cnn_epch100	v1457	Y04WOMTSL
3	12.11002665175454	0.5270660344011221		3	25	cnn_epch100	v1457	Y04WOMTSL
4	12.330953037899008	0.5282926922262376		4	25	cnn_epch100	v1457	Y04WOMTSL
5	12.016872245826228	0.5351411776795912		5	25	cnn_epch100	v1457	Y04WOMTSL
6	12.161500390566571	0.5272841171846367		6	25	cnn_epch100	v1457	Y04WOMTSL
7	12.64190075246126	0.5725131261116946		7	25	cnn_epch100	v1457	Y04WOMTSL
8	11.888577692093149	0.5553043768744885		8	25	cnn_epch100	v1457	Y04WOMTSL
9	12.069826343048934	0.5309035771338749		9	25	cnn_epch100	v1457	Y04WOMTSL
0	11.1127262077286	0.6104408335872125		0	25	cnn_epch100	v1457	Y04WOMTSR
1	11.481094336403958	0.5935494521047223		1	25	cnn_epch100	v1457	Y04WOMTSR
2	10.900229214154304	0.6159291447020121		2	25	cnn_epch100	v1457	Y04WOMTSR
3	11.44378206849249	0.6024079365964491		3	25	cnn_epch100	v1457	Y04WOMTSR
4	11.529237091807891	0.5930399561785334		4	25	cnn_epch100	v1457	Y04WOMTSR
5	11.115501979023128	0.6218143406986841		5	25	cnn_epch100	v1457	Y04WOMTSR
6	11.065695482110431	0.6097335348018216		6	25	cnn_epch100	v1457	Y04WOMTSR
7	11.214504176082128	0.5973992137012185		7	25	cnn_epch100	v1457	Y04WOMTSR
8	11.35314373073226	0.5900310389368995		8	25	cnn_epch100	v1457	Y04WOMTSR
9	11.216617581497344	0.6116974091730109		9	25	cnn_epch100	v1457	Y04WOMTSR
0	12.977047228854712	0.4533700608223389		0	25	cnn_epch100	v1457	Y08WOMTSL
1	13.278895441752	0.4644469514394873		1	25	cnn_epch100	v1457	Y08WOMTSL
2	12.347064170251636	0.4810363811832672		2	25	cnn_epch100	v1457	Y08WOMTSL
3	13.048787358937382	0.4691795794598932		3	25	cnn_epch100	v1457	Y08WOMTSL
4	12.939469394617358	0.474103813184533		4	25	cnn_epch100	v1457	Y08WOMTSL
5	13.095596740922316	0.45116547857249484		5	25	cnn_epch100	v1457	Y08WOMTSL
6	12.914603734790507	0.4497293624284954		6	25	cnn_epch100	v1457	Y08WOMTSL
7	12.728685350090853	0.47078294175856894		7	25	cnn_epch100	v1457	Y08WOMTSL
8	13.017665498876752	0.468936150511108		8	25	cnn_epch100	v1457	Y08WOMTSL
9	12.989529244321687	0.4899097106114448		9	25	cnn_epch100	v1457	Y08WOMTSL
0	11.8396409603671	0.5339275522825658		0	25	cnn_epch100	v1457	Y08WOMTSR
1	12.212058925273247	0.5343542860896623		1	25	cnn_epch100	v1457	Y08WOMTSR
2	12.040670644366692	0.5548895245584472		2	25	cnn_epch100	v1457	Y08WOMTSR
3	12.085902157663	0.521842757420339		3	25	cnn_epch100	v1457	Y08WOMTSR
4	11.800110145702096	0.5594617970711061		4	25	cnn_epch100	v1457	Y08WOMTSR
5	11.624905128618147	0.5340365443555803		5	25	cnn_epch100	v1457	Y08WOMTSR
6	11.584773490592374	0.562078840429813		6	25	cnn_epch100	v1457	Y08WOMTSR
7	11.779981495619236	0.5743288281666585		7	25	cnn_epch100	v1457	Y08WOMTSR
8	11.989366670396777	0.5521114757030818		8	25	cnn_epch100	v1457	Y08WOMTSR
9	11.692667849140992	0.5384656791834361		9	25	cnn_epch100	v1457	Y08WOMTSR
0	13.263113205205473	0.43089295225667523		0	25	cnn_epch100	v1458	Y08WOMTSL
1	13.572358038744934	0.4357659799186673		1	25	cnn_epch100	v1458	Y08WOMTSL
2	12.53564211860182	0.4666159320359267		2	25	cnn_epch100	v1458	Y08WOMTSL
3	13.562663980827152	0.4262751754734712		3	25	cnn_epch100	v1458	Y08WOMTSL
4	13.234021422507317	0.4434677270793137		4	25	cnn_epch100	v1458	Y08WOMTSL
5	13.300823412732068	0.4259301036246338		5	25	cnn_epch100	v1458	Y08WOMTSL
6	13.383583824470492	0.4348705751428963		6	25	cnn_epch100	v1458	Y08WOMTSL
7	12.863371246622409	0.44818230898619915		7	25	cnn_epch100	v1458	Y08WOMTSL
8	13.078887333334588	0.46231741369565976		8	25	cnn_epch100	v1458	Y08WOMTSL
9	13.46008615216941	0.4449332046802783		9	25	cnn_epch100	v1458	Y08WOMTSL
0	12.4146737864235	0.5841714943190859		0	25	cnn_epch100	v1458	Y04WOMTSL
1	12.146973366410922	0.5687816685554224		1	25	cnn_epch100	v1458	Y04WOMTSL
2	12.006892511200292	0.5640067978470689		2	25	cnn_epch100	v1458	Y04WOMTSL
3	11.7981404242683	0.5619987612852537		3	25	cnn_epch100	v1458	Y04WOMTSL
4	11.887209984607772	0.575008523960001		4	25	cnn_epch100	v1458	Y04WOMTSL
5	11.537588140163544	0.5650679633415446		5	25	cnn_epch100	v1458	Y04WOMTSL
6	11.77801756526522	0.5670611807961102		6	25	cnn_epch100	v1458	Y04WOMTSL
7	12.020087491413555	0.6072556461693263		7	25	cnn_epch100	v1458	Y04WOMTSL
8	11.615621462179432	0.5835723814331162		8	25	cnn_epch100	v1458	Y04WOMTSL
9	11.99475717151616	0.5601126915088318		9	25	cnn_epch100	v1458	Y04WOMTSL
0	12.077655261964232	0.5066420170998658		0	25	cnn_epch100	v1458	Y04WOMTSR
1	12.656174793416112	0.4844555410123438		1	25	cnn_epch100	v1458	Y04WOMTSR
2	11.92799488139762	0.5096764441952597		2	25	cnn_epch100	v1458	Y04WOMTSR
3	12.37481211733462	0.4935807745030917		3	25	cnn_epch100	v1458	Y04WOMTSR
4	12.534576969050214	0.47597752657420445		4	25	cnn_epch100	v1458	Y04WOMTSR
5	12.75135985042295	0.497718739303001		5	25	cnn_epch100	v1458	Y04WOMTSR
6	12.194674108184994	0.49609483260737197		6	25	cnn_epch100	v1458	Y04WOMTSR
7	12.256425874761277	0.48486656755454705		7	25	cnn_epch100	v1458	Y04WOMTSR
8	12.277041027920768	0.48287651639510115		8	25	cnn_epch100	v1458	Y04WOMTSR
9	12.188426253476862	0.5096307929654719		9	25	cnn_epch100	v1458	Y04WOMTSR
0	12.395097301871564	0.46151340857541745		0	25	cnn_epch100	v1458	Y08WOMTSR
1	12.608095256783503	0.4383187644465916		1	25	cnn_epch100	v1458	Y08WOMTSR
2	12.539708065181756	0.4751403684766912		2	25	cnn_epch100	v1458	Y08WOMTSR
3	12.662079963116222	0.4489843544785655		3	25	cnn_epch100	v1458	Y08WOMTSR
4	12.675201341430435	0.44909419213182017		4	25	cnn_epch100	v1458	Y08WOMTSR
5	12.53426451116812	0.44890395700749675		5	25	cnn_epch100	v1458	Y08WOMTSR
6	12.26086948557766	0.4663919345439404		6	25	cnn_epch100	v1458	Y08WOMTSR
7	12.46646283903355	0.4740670338890727		7	25	cnn_epch100	v1458	Y08WOMTSR
8	12.601506614633882	0.46024626169049065		8	25	cnn_epch100	v1458	Y08WOMTSR
9	12.36122986532873	0.45362856132458046		9	25	cnn_epch100	v1458	Y08WOMTSR
0	11.9077901669953	0.525063500956439		0	25	cnn_epch100	v1459	Y04WOMTSR
1	12.146317174913984	0.5235395885715834		1	25	cnn_epch100	v1459	Y04WOMTSR
2	11.787862130232982	0.528235804877663		2	25	cnn_epch100	v1459	Y04WOMTSR
3	11.942308541628416	0.5385923121069784		3	25	cnn_epch100	v1459	Y04WOMTSR
4	12.35480402071468	0.49270836213383146		4	25	cnn_epch100	v1459	Y04WOMTSR
5	12.065999902925954	0.5264960627831589		5	25	cnn_epch100	v1459	Y04WOMTSR
6	11.75142371388247	0.5386619223523234		6	25	cnn_epch100	v1459	Y04WOMTSR
7	11.952226258584789	0.5260369518614244		7	25	cnn_epch100	v1459	Y04WOMTSR
8	12.006601365226512	0.518840676490081		8	25	cnn_epch100	v1459	Y04WOMTSR
9	11.888136734106984	0.5447013941115287		9	25	cnn_epch100	v1459	Y04WOMTSR
0	12.707025549733537	0.48934536516562527		0	25	cnn_epch100	v1459	Y08WOMTSL
1	13.15694612874224	0.48061555351070606		1	25	cnn_epch100	v1459	Y08WOMTSL
2	12.136176967785676	0.5057538208173048		2	25	cnn_epch100	v1459	Y08WOMTSL
3	12.914735843957304	0.4951160850612046		3	25	cnn_epch100	v1459	Y08WOMTSL
4	12.71651308676689	0.5003833284779517		4	25	cnn_epch100	v1459	Y08WOMTSL
5	12.91296813205385	0.49080959707957345		5	25	cnn_epch100	v1459	Y08WOMTSL
6	12.513838957488856	0.4931461650946512		6	25	cnn_epch100	v1459	Y08WOMTSL
7	12.333899384543775	0.5097472458252542		7	25	cnn_epch100	v1459	Y08WOMTSL
8	12.620443929736476	0.5148076524777038		8	25	cnn_epch100	v1459	Y08WOMTSL
9	12.722979628517509	0.5203502205066628		9	25	cnn_epch100	v1459	Y08WOMTSL
0	12.52842544286896	0.5826160336890569		0	25	cnn_epch100	v1459	Y04WOMTSL
1	12.001885340378864	0.5813083931645148		1	25	cnn_epch100	v1459	Y04WOMTSL
2	12.002568488080357	0.565280601078095		2	25	cnn_epch100	v1459	Y04WOMTSL
3	11.648029239751931	0.5763843631822573		3	25	cnn_epch100	v1459	Y04WOMTSL
4	11.918253544473457	0.5708497911672448		4	25	cnn_epch100	v1459	Y04WOMTSL
5	11.460334902001971	0.5716918187100606		5	25	cnn_epch100	v1459	Y04WOMTSL
6	11.806393319115385	0.5716146302499021		6	25	cnn_epch100	v1459	Y04WOMTSL
7	11.938016329945018	0.6007402492019565		7	25	cnn_epch100	v1459	Y04WOMTSL
8	11.648924705274103	0.593750018801152		8	25	cnn_epch100	v1459	Y04WOMTSL
9	11.725449274134624	0.5713503427511224		9	25	cnn_epch100	v1459	Y04WOMTSL
0	12.03397585423033	0.5211020722984755		0	25	cnn_epch100	v1459	Y08WOMTSR
1	12.12708920386484	0.5327165754020496		1	25	cnn_epch100	v1459	Y08WOMTSR
2	11.788248174986402	0.5622328783973497		2	25	cnn_epch100	v1459	Y08WOMTSR
3	12.159198057921406	0.5183578242747231		3	25	cnn_epch100	v1459	Y08WOMTSR
4	11.861596509219174	0.539631034117282		4	25	cnn_epch100	v1459	Y08WOMTSR
5	11.72723212196499	0.5234134980793155		5	25	cnn_epch100	v1459	Y08WOMTSR
6	11.569240488303077	0.56245931501216		6	25	cnn_epch100	v1459	Y08WOMTSR
7	11.711954728340704	0.5699771976885042		7	25	cnn_epch100	v1459	Y08WOMTSR
8	11.848994359777173	0.5407140750295844		8	25	cnn_epch100	v1459	Y08WOMTSR
9	11.672266487341885	0.5406283810152739		9	25	cnn_epch100	v1459	Y08WOMTSR
0	11.966295099542265	0.5339300735429884		0	25	cnn_epch100	v1460	Y08WOMTSR
1	12.079918533739558	0.5131286508977886		1	25	cnn_epch100	v1460	Y08WOMTSR
2	11.826067476321642	0.5615054326011402		2	25	cnn_epch100	v1460	Y08WOMTSR
3	12.10450247575969	0.5187193078675001		3	25	cnn_epch100	v1460	Y08WOMTSR
4	11.858478670374415	0.5489363748362981		4	25	cnn_epch100	v1460	Y08WOMTSR
5	11.756878115719871	0.5245715754962318		5	25	cnn_epch100	v1460	Y08WOMTSR
6	11.393652697099627	0.5706665496784372		6	25	cnn_epch100	v1460	Y08WOMTSR
7	11.816809447737038	0.558347483392835		7	25	cnn_epch100	v1460	Y08WOMTSR
8	11.905791576914137	0.5435790976885159		8	25	cnn_epch100	v1460	Y08WOMTSR
9	11.728218070612352	0.5359203806706695		9	25	cnn_epch100	v1460	Y08WOMTSR
0	13.123129777695002	0.44112391421452485		0	25	cnn_epch100	v1460	Y08WOMTSL
1	13.449337214328468	0.43625008994710074		1	25	cnn_epch100	v1460	Y08WOMTSL
2	12.69438506233613	0.45544393330119287		2	25	cnn_epch100	v1460	Y08WOMTSL
3	13.116616054546297	0.4606446010304644		3	25	cnn_epch100	v1460	Y08WOMTSL
4	12.96121262254098	0.47059162965360923		4	25	cnn_epch100	v1460	Y08WOMTSL
5	13.078679978041515	0.44436472677144445		5	25	cnn_epch100	v1460	Y08WOMTSL
6	12.950990100027788	0.4413053022685978		6	25	cnn_epch100	v1460	Y08WOMTSL
7	12.771753577091788	0.45854909509044817		7	25	cnn_epch100	v1460	Y08WOMTSL
8	13.092904575128244	0.469242918265644		8	25	cnn_epch100	v1460	Y08WOMTSL
9	13.047537540658285	0.4830579492596153		9	25	cnn_epch100	v1460	Y08WOMTSL
0	12.409996351559286	0.46388902020426526		0	25	cnn_epch100	v1460	Y04WOMTSR
1	12.518692164817066	0.4784635484375402		1	25	cnn_epch100	v1460	Y04WOMTSR
2	12.000619486439312	0.49673943246310615		2	25	cnn_epch100	v1460	Y04WOMTSR
3	12.28408499021118	0.4979899414142727		3	25	cnn_epch100	v1460	Y04WOMTSR
4	12.779582718021468	0.4458674679470088		4	25	cnn_epch100	v1460	Y04WOMTSR
5	12.471241015521588	0.4764834835692692		5	25	cnn_epch100	v1460	Y04WOMTSR
6	12.158071243366308	0.4910881743468285		6	25	cnn_epch100	v1460	Y04WOMTSR
7	12.266671533053628	0.4796738428805061		7	25	cnn_epch100	v1460	Y04WOMTSR
8	12.35108298963168	0.4771110132189039		8	25	cnn_epch100	v1460	Y04WOMTSR
9	12.197874959751632	0.5096294270764175		9	25	cnn_epch100	v1460	Y04WOMTSR
0	12.59897122669374	0.5536799337584288		0	25	cnn_epch100	v1460	Y04WOMTSL
1	12.347515972364915	0.5492643343413605		1	25	cnn_epch100	v1460	Y04WOMTSL
2	12.083159171577504	0.5609281967218811		2	25	cnn_epch100	v1460	Y04WOMTSL
3	12.00508839267007	0.5469474698669496		3	25	cnn_epch100	v1460	Y04WOMTSL
4	12.064256800433794	0.5596192486964745		4	25	cnn_epch100	v1460	Y04WOMTSL
5	12.038884819835554	0.5390986388282502		5	25	cnn_epch100	v1460	Y04WOMTSL
6	11.989342268521478	0.54721583006263		6	25	cnn_epch100	v1460	Y04WOMTSL
7	12.537312454191392	0.5650924810718163		7	25	cnn_epch100	v1460	Y04WOMTSL
8	11.821761847344456	0.5709163036068905		8	25	cnn_epch100	v1460	Y04WOMTSL
9	12.050051284313538	0.5417828438271041		9	25	cnn_epch100	v1460	Y04WOMTSL
0	12.45512198965829	0.4541331258936		0	25	cnn_epch100	v1461	Y08WOMTSR
1	12.444344576631648	0.4617253041219474		1	25	cnn_epch100	v1461	Y08WOMTSR
2	12.784606407595072	0.45467471395943865		2	25	cnn_epch100	v1461	Y08WOMTSR
3	12.72765669271326	0.4468833238150399		3	25	cnn_epch100	v1461	Y08WOMTSR
4	12.496933607383935	0.4647616567019523		4	25	cnn_epch100	v1461	Y08WOMTSR
5	12.42148622566966	0.43574983863642186		5	25	cnn_epch100	v1461	Y08WOMTSR
6	12.146897501937572	0.48152735453075374		6	25	cnn_epch100	v1461	Y08WOMTSR
7	12.537255913335915	0.48123728043314956		7	25	cnn_epch100	v1461	Y08WOMTSR
8	12.613909952848031	0.4511718884587565		8	25	cnn_epch100	v1461	Y08WOMTSR
9	12.38439339264272	0.4538192846375751		9	25	cnn_epch100	v1461	Y08WOMTSR
0	12.115546134813874	0.4992946312859929		0	25	cnn_epch100	v1461	Y04WOMTSR
1	12.917988476497806	0.466615543696755		1	25	cnn_epch100	v1461	Y04WOMTSR
2	12.106835672663731	0.4909536824223911		2	25	cnn_epch100	v1461	Y04WOMTSR
3	12.29744308399469	0.497916124482562		3	25	cnn_epch100	v1461	Y04WOMTSR
4	12.837174815305051	0.46593494869063945		4	25	cnn_epch100	v1461	Y04WOMTSR
5	12.421137271480765	0.49075757347465193		5	25	cnn_epch100	v1461	Y04WOMTSR
6	12.210685619376818	0.48725560758043535		6	25	cnn_epch100	v1461	Y04WOMTSR
7	12.506831265360947	0.4532460497383514		7	25	cnn_epch100	v1461	Y04WOMTSR
8	12.4433894753506	0.4823893267204977		8	25	cnn_epch100	v1461	Y04WOMTSR
9	12.25880714990066	0.5012034957507081		9	25	cnn_epch100	v1461	Y04WOMTSR
0	12.76555046705269	0.5223307789505024		0	25	cnn_epch100	v1461	Y04WOMTSL
1	12.53959012124434	0.5320290832972735		1	25	cnn_epch100	v1461	Y04WOMTSL
2	12.287786969717551	0.5417116700213336		2	25	cnn_epch100	v1461	Y04WOMTSL
3	12.035045944384311	0.543078099411758		3	25	cnn_epch100	v1461	Y04WOMTSL
4	12.360946438996514	0.5253909428026432		4	25	cnn_epch100	v1461	Y04WOMTSL
5	11.717898112154153	0.5425935837744509		5	25	cnn_epch100	v1461	Y04WOMTSL
6	12.202262939628747	0.5230516893685524		6	25	cnn_epch100	v1461	Y04WOMTSL
7	12.510252512242936	0.5457323655945346		7	25	cnn_epch100	v1461	Y04WOMTSL
8	11.931500462265282	0.5485298098450938		8	25	cnn_epch100	v1461	Y04WOMTSL
9	12.044911247349996	0.5326640465118814		9	25	cnn_epch100	v1461	Y04WOMTSL
0	13.246206808537387	0.4215546994952117		0	25	cnn_epch100	v1461	Y08WOMTSL
1	13.600119994993566	0.4178938880215547		1	25	cnn_epch100	v1461	Y08WOMTSL
2	12.581568774506572	0.445989517588542		2	25	cnn_epch100	v1461	Y08WOMTSL
3	13.30530819224127	0.4395855263311729		3	25	cnn_epch100	v1461	Y08WOMTSL
4	13.070641594337117	0.4644464716128379		4	25	cnn_epch100	v1461	Y08WOMTSL
5	13.165910290837264	0.4393667829626804		5	25	cnn_epch100	v1461	Y08WOMTSL
6	12.90146957106934	0.44313649408306105		6	25	cnn_epch100	v1461	Y08WOMTSL
7	12.764663132801608	0.4543157033094834		7	25	cnn_epch100	v1461	Y08WOMTSL
8	13.165043725580633	0.45646997673404144		8	25	cnn_epch100	v1461	Y08WOMTSL
9	13.159195724317804	0.46945591735220804		9	25	cnn_epch100	v1461	Y08WOMTSL
0	12.372943526218831	0.5688342706148216		0	25	cnn_epch100	v1462	Y04WOMTSL
1	12.05897155250991	0.5764621005515556		1	25	cnn_epch100	v1462	Y04WOMTSL
2	12.023736449785284	0.5691962181458621		2	25	cnn_epch100	v1462	Y04WOMTSL
3	11.933660350518524	0.5511846315357127		3	25	cnn_epch100	v1462	Y04WOMTSL
4	12.005435942137716	0.5695751709157832		4	25	cnn_epch100	v1462	Y04WOMTSL
5	11.74474375278257	0.5439955335767176		5	25	cnn_epch100	v1462	Y04WOMTSL
6	11.854013766926617	0.5614812997541554		6	25	cnn_epch100	v1462	Y04WOMTSL
7	12.14729320492928	0.5826122888375009		7	25	cnn_epch100	v1462	Y04WOMTSL
8	11.61401758783034	0.5929592745440209		8	25	cnn_epch100	v1462	Y04WOMTSL
9	11.931975576057386	0.5502049711342007		9	25	cnn_epch100	v1462	Y04WOMTSL
0	11.791441289375054	0.5372686709532798		0	25	cnn_epch100	v1462	Y08WOMTSR
1	11.92747265980764	0.5261087377852031		1	25	cnn_epch100	v1462	Y08WOMTSR
2	11.948646451509193	0.5598671541151568		2	25	cnn_epch100	v1462	Y08WOMTSR
3	12.06550200358129	0.5233431980865497		3	25	cnn_epch100	v1462	Y08WOMTSR
4	11.814096151994642	0.5443547084458973		4	25	cnn_epch100	v1462	Y08WOMTSR
5	11.645984727354932	0.5348639439037721		5	25	cnn_epch100	v1462	Y08WOMTSR
6	11.452716263165437	0.5680008382543824		6	25	cnn_epch100	v1462	Y08WOMTSR
7	11.76249032620336	0.5595443062335141		7	25	cnn_epch100	v1462	Y08WOMTSR
8	11.938218531623162	0.5346899762766448		8	25	cnn_epch100	v1462	Y08WOMTSR
9	11.663455137953571	0.546689368620229		9	25	cnn_epch100	v1462	Y08WOMTSR
0	12.75046179305568	0.4849395370321932		0	25	cnn_epch100	v1462	Y08WOMTSL
1	13.211702192231344	0.4790233577226004		1	25	cnn_epch100	v1462	Y08WOMTSL
2	12.18178884767678	0.4968053404617717		2	25	cnn_epch100	v1462	Y08WOMTSL
3	12.917972808591191	0.48934921585301905		3	25	cnn_epch100	v1462	Y08WOMTSL
4	12.981792597559435	0.4760124549936684		4	25	cnn_epch100	v1462	Y08WOMTSL
5	12.746871720228173	0.4856322334189899		5	25	cnn_epch100	v1462	Y08WOMTSL
6	12.724300620245195	0.49354504071052124		6	25	cnn_epch100	v1462	Y08WOMTSL
7	12.326484410398	0.5164523794715845		7	25	cnn_epch100	v1462	Y08WOMTSL
8	12.814352807032815	0.5041741034314674		8	25	cnn_epch100	v1462	Y08WOMTSL
9	12.783733955719038	0.514773249031035		9	25	cnn_epch100	v1462	Y08WOMTSL
0	10.844674146631853	0.6335139908500168		0	25	cnn_epch100	v1462	Y04WOMTSR
1	11.273358329181436	0.6111732112170215		1	25	cnn_epch100	v1462	Y04WOMTSR
2	10.87047128842713	0.6254252785978548		2	25	cnn_epch100	v1462	Y04WOMTSR
3	11.210848591623405	0.6098573069213118		3	25	cnn_epch100	v1462	Y04WOMTSR
4	11.36890206013634	0.5990606403255245		4	25	cnn_epch100	v1462	Y04WOMTSR
5	11.171896674428066	0.6322549727900467		5	25	cnn_epch100	v1462	Y04WOMTSR
6	10.909359590835903	0.6201738867758647		6	25	cnn_epch100	v1462	Y04WOMTSR
7	10.956229064093517	0.6270541833001725		7	25	cnn_epch100	v1462	Y04WOMTSR
8	11.192086183590831	0.6036854761020496		8	25	cnn_epch100	v1462	Y04WOMTSR
9	11.018406328521255	0.6280644791711659		9	25	cnn_epch100	v1462	Y04WOMTSR
0	11.593826004089845	0.5600810831439428		0	25	cnn_epch100	v1463	Y04WOMTSR
1	12.317128316468686	0.5210188575645492		1	25	cnn_epch100	v1463	Y04WOMTSR
2	11.64596595575172	0.5445322364753413		2	25	cnn_epch100	v1463	Y04WOMTSR
3	11.86850002437795	0.5470091350980544		3	25	cnn_epch100	v1463	Y04WOMTSR
4	12.31689922872276	0.5052974459318331		4	25	cnn_epch100	v1463	Y04WOMTSR
5	11.8823967297626	0.545006414827441		5	25	cnn_epch100	v1463	Y04WOMTSR
6	11.856877750006408	0.5440862725087606		6	25	cnn_epch100	v1463	Y04WOMTSR
7	11.693046104884562	0.5484501343347508		7	25	cnn_epch100	v1463	Y04WOMTSR
8	11.83206066626573	0.5375577139981756		8	25	cnn_epch100	v1463	Y04WOMTSR
9	11.881675438179805	0.555735853393223		9	25	cnn_epch100	v1463	Y04WOMTSR
0	12.807112193920746	0.49121357062033033		0	25	cnn_epch100	v1463	Y08WOMTSL
1	12.871664223502645	0.508500872055964		1	25	cnn_epch100	v1463	Y08WOMTSL
2	11.971874855243344	0.5218666210572391		2	25	cnn_epch100	v1463	Y08WOMTSL
3	12.77169005922632	0.5070996169156207		3	25	cnn_epch100	v1463	Y08WOMTSL
4	12.623213620655708	0.5216511154556553		4	25	cnn_epch100	v1463	Y08WOMTSL
5	12.600774071666246	0.5038941575098385		5	25	cnn_epch100	v1463	Y08WOMTSL
6	12.47630103072794	0.49456032888416257		6	25	cnn_epch100	v1463	Y08WOMTSL
7	12.288319272677182	0.5139636235834535		7	25	cnn_epch100	v1463	Y08WOMTSL
8	12.520076660814611	0.5344547138964533		8	25	cnn_epch100	v1463	Y08WOMTSL
9	12.793993918553154	0.5142094891329699		9	25	cnn_epch100	v1463	Y08WOMTSL
0	12.6855371642961	0.4406657586325282		0	25	cnn_epch100	v1463	Y08WOMTSR
1	12.491337329477515	0.4568582235761853		1	25	cnn_epch100	v1463	Y08WOMTSR
2	12.539109326907532	0.47843852932629444		2	25	cnn_epch100	v1463	Y08WOMTSR
3	12.809372968135646	0.45112167964810124		3	25	cnn_epch100	v1463	Y08WOMTSR
4	12.519441181810274	0.4599048456522842		4	25	cnn_epch100	v1463	Y08WOMTSR
5	12.153573636383388	0.4682689146740065		5	25	cnn_epch100	v1463	Y08WOMTSR
6	12.21863783180213	0.4722014725083695		6	25	cnn_epch100	v1463	Y08WOMTSR
7	12.571638942212106	0.4621241196491045		7	25	cnn_epch100	v1463	Y08WOMTSR
8	12.61387173721871	0.4435665466298394		8	25	cnn_epch100	v1463	Y08WOMTSR
9	12.189306362403403	0.477904055297463		9	25	cnn_epch100	v1463	Y08WOMTSR
0	12.696056435071355	0.5381101290004503		0	25	cnn_epch100	v1463	Y04WOMTSL
1	12.658243856517243	0.5158814047662623		1	25	cnn_epch100	v1463	Y04WOMTSL
2	12.302870058715577	0.5367141221820385		2	25	cnn_epch100	v1463	Y04WOMTSL
3	12.015883447880231	0.5402203731013681		3	25	cnn_epch100	v1463	Y04WOMTSL
4	12.28491022942332	0.5382590095412025		4	25	cnn_epch100	v1463	Y04WOMTSL
5	12.091380004063256	0.5330159174336377		5	25	cnn_epch100	v1463	Y04WOMTSL
6	12.261272283196009	0.5390990590420651		6	25	cnn_epch100	v1463	Y04WOMTSL
7	12.637977115213758	0.5490201959036569		7	25	cnn_epch100	v1463	Y04WOMTSL
8	11.918131987108316	0.5621938753177723		8	25	cnn_epch100	v1463	Y04WOMTSL
9	12.067970620794338	0.5265147184384918		9	25	cnn_epch100	v1463	Y04WOMTSL
0	12.288653843561043	0.4760245814226605		0	25	cnn_epch100	v1464	Y04WOMTSR
1	12.803139505074505	0.4464130553160487		1	25	cnn_epch100	v1464	Y04WOMTSR
2	12.460080340071531	0.43824346528715397		2	25	cnn_epch100	v1464	Y04WOMTSR
3	13.269103620873768	0.3828017230412698		3	25	cnn_epch100	v1464	Y04WOMTSR
4	12.707948048526536	0.4416789241175528		4	25	cnn_epch100	v1464	Y04WOMTSR
5	12.780846579907664	0.43587320893753906		5	25	cnn_epch100	v1464	Y04WOMTSR
6	12.286054902070347	0.4688200501936346		6	25	cnn_epch100	v1464	Y04WOMTSR
7	12.561110900064048	0.4483884063497767		7	25	cnn_epch100	v1464	Y04WOMTSR
8	12.677467831014935	0.43620981994442615		8	25	cnn_epch100	v1464	Y04WOMTSR
9	12.43623257984956	0.4779317553934983		9	25	cnn_epch100	v1464	Y04WOMTSR
0	12.796688258338628	0.4117392620245012		0	25	cnn_epch100	v1464	Y08WOMTSR
1	12.685039222857878	0.4238471439798396		1	25	cnn_epch100	v1464	Y08WOMTSR
2	12.858782975260072	0.4367200222321729		2	25	cnn_epch100	v1464	Y08WOMTSR
3	12.94777506217191	0.40557306449755987		3	25	cnn_epch100	v1464	Y08WOMTSR
4	12.73276415080477	0.42754972008353326		4	25	cnn_epch100	v1464	Y08WOMTSR
5	12.58704220094407	0.4193419860059659		5	25	cnn_epch100	v1464	Y08WOMTSR
6	12.417414746395892	0.4461071472318379		6	25	cnn_epch100	v1464	Y08WOMTSR
7	13.065007776022536	0.42164941116937105		7	25	cnn_epch100	v1464	Y08WOMTSR
8	12.842816486518432	0.41154497470772766		8	25	cnn_epch100	v1464	Y08WOMTSR
9	12.517798188095034	0.43343589083256895		9	25	cnn_epch100	v1464	Y08WOMTSR
0	13.163749015402558	0.4461580356255661		0	25	cnn_epch100	v1464	Y08WOMTSL
1	13.183531642149855	0.4795332712196833		1	25	cnn_epch100	v1464	Y08WOMTSL
2	12.294637730539344	0.4842284751317367		2	25	cnn_epch100	v1464	Y08WOMTSL
3	13.06173972797212	0.4725073920174368		3	25	cnn_epch100	v1464	Y08WOMTSL
4	12.8568586961539	0.48548831366148204		4	25	cnn_epch100	v1464	Y08WOMTSL
5	13.24508428578558	0.4817065755370166		5	25	cnn_epch100	v1464	Y08WOMTSL
6	12.568986497964202	0.48552716872048746		6	25	cnn_epch100	v1464	Y08WOMTSL
7	12.375323106402476	0.5084563322776031		7	25	cnn_epch100	v1464	Y08WOMTSL
8	12.775559159257597	0.49725576910151625		8	25	cnn_epch100	v1464	Y08WOMTSL
9	13.217874953222912	0.4757261159388385		9	25	cnn_epch100	v1464	Y08WOMTSL
0	11.877346888446654	0.6100074874326663		0	25	cnn_epch100	v1464	Y04WOMTSL
1	11.717896317055052	0.6078530319357596		1	25	cnn_epch100	v1464	Y04WOMTSL
2	11.79509495463186	0.5992771097738122		2	25	cnn_epch100	v1464	Y04WOMTSL
3	11.562128999222974	0.5852572712195637		3	25	cnn_epch100	v1464	Y04WOMTSL
4	11.607865629191782	0.6014886689070976		4	25	cnn_epch100	v1464	Y04WOMTSL
5	11.285607565744318	0.5958018911759236		5	25	cnn_epch100	v1464	Y04WOMTSL
6	11.659519771358331	0.5839036872301056		6	25	cnn_epch100	v1464	Y04WOMTSL
7	11.730963407398304	0.6246097037411954		7	25	cnn_epch100	v1464	Y04WOMTSL
8	11.16835150650768	0.6224630583649282		8	25	cnn_epch100	v1464	Y04WOMTSL
9	11.55925829546021	0.5850162150385392		9	25	cnn_epch100	v1464	Y04WOMTSL
0	11.93127952220533	0.607589414855756		0	25	cnn_epch100	v1465	Y04WOMTSL
1	11.788865582946965	0.600927523394698		1	25	cnn_epch100	v1465	Y04WOMTSL
2	11.765932220499243	0.5907559538318015		2	25	cnn_epch100	v1465	Y04WOMTSL
3	11.81569918675904	0.5809614918317814		3	25	cnn_epch100	v1465	Y04WOMTSL
4	11.46077132463225	0.6170870759298551		4	25	cnn_epch100	v1465	Y04WOMTSL
5	11.419883628698926	0.591955369265623		5	25	cnn_epch100	v1465	Y04WOMTSL
6	11.591669991157168	0.5863727925166948		6	25	cnn_epch100	v1465	Y04WOMTSL
7	11.72872471277544	0.6191459861264462		7	25	cnn_epch100	v1465	Y04WOMTSL
8	11.614744180560688	0.6228668532721529		8	25	cnn_epch100	v1465	Y04WOMTSL
9	11.49963919508995	0.5906802025235545		9	25	cnn_epch100	v1465	Y04WOMTSL
0	12.74919534298376	0.41453060183640683		0	25	cnn_epch100	v1465	Y08WOMTSR
1	12.58783090301023	0.4403005845309681		1	25	cnn_epch100	v1465	Y08WOMTSR
2	12.674134884504564	0.4573308373472024		2	25	cnn_epch100	v1465	Y08WOMTSR
3	12.92226929937105	0.42437090273634187		3	25	cnn_epch100	v1465	Y08WOMTSR
4	12.672493811815253	0.437482937258163		4	25	cnn_epch100	v1465	Y08WOMTSR
5	12.574858199982966	0.4134896057607388		5	25	cnn_epch100	v1465	Y08WOMTSR
6	12.367021655383606	0.45217876992784806		6	25	cnn_epch100	v1465	Y08WOMTSR
7	12.63232980863739	0.4524905908878418		7	25	cnn_epch100	v1465	Y08WOMTSR
8	12.846922004672368	0.4194815367214634		8	25	cnn_epch100	v1465	Y08WOMTSR
9	12.820785983573636	0.41814895100040217		9	25	cnn_epch100	v1465	Y08WOMTSR
0	12.041426978426903	0.5080570058971843		0	25	cnn_epch100	v1465	Y04WOMTSR
1	12.666155881947905	0.47607857739730697		1	25	cnn_epch100	v1465	Y04WOMTSR
2	12.040895223652669	0.4974504488938745		2	25	cnn_epch100	v1465	Y04WOMTSR
3	12.23211979125937	0.5017104196589518		3	25	cnn_epch100	v1465	Y04WOMTSR
4	12.435745544416683	0.4811682722576712		4	25	cnn_epch100	v1465	Y04WOMTSR
5	12.466231413530233	0.478871286641962		5	25	cnn_epch100	v1465	Y04WOMTSR
6	12.43081847553998	0.48850552349672743		6	25	cnn_epch100	v1465	Y04WOMTSR
7	12.2854944884312	0.48810700708617927		7	25	cnn_epch100	v1465	Y04WOMTSR
8	12.385564728613312	0.4711401991759969		8	25	cnn_epch100	v1465	Y04WOMTSR
9	12.39045156011057	0.4894540221251708		9	25	cnn_epch100	v1465	Y04WOMTSR
0	12.61330742639024	0.4996549983741507		0	25	cnn_epch100	v1465	Y08WOMTSL
1	12.799874463045915	0.5154090821499129		1	25	cnn_epch100	v1465	Y08WOMTSL
2	12.090446180835078	0.5140395356785339		2	25	cnn_epch100	v1465	Y08WOMTSL
3	12.78833476292592	0.5082318236994879		3	25	cnn_epch100	v1465	Y08WOMTSL
4	12.736669000157928	0.5078842095048739		4	25	cnn_epch100	v1465	Y08WOMTSL
5	12.586551875531027	0.5143688363006186		5	25	cnn_epch100	v1465	Y08WOMTSL
6	12.568463379853938	0.5032195336952068		6	25	cnn_epch100	v1465	Y08WOMTSL
7	12.24354335566928	0.5206882275271347		7	25	cnn_epch100	v1465	Y08WOMTSL
8	12.576185421782402	0.5268822319476245		8	25	cnn_epch100	v1465	Y08WOMTSL
9	12.783307929483533	0.5156421314960998		9	25	cnn_epch100	v1465	Y08WOMTSL
0	11.961518598431486	0.5246846450965538		0	25	cnn_epch100	v1466	Y04WOMTSR
1	12.450952312521268	0.4912712746553793		1	25	cnn_epch100	v1466	Y04WOMTSR
2	11.960700088044812	0.5077374488358958		2	25	cnn_epch100	v1466	Y04WOMTSR
3	12.296846679092612	0.49370275765573113		3	25	cnn_epch100	v1466	Y04WOMTSR
4	12.392832914462929	0.48944963142973175		4	25	cnn_epch100	v1466	Y04WOMTSR
5	12.233526015320432	0.5057054806846712		5	25	cnn_epch100	v1466	Y04WOMTSR
6	12.006934027378248	0.5098697277983119		6	25	cnn_epch100	v1466	Y04WOMTSR
7	12.026168231300575	0.511540421081827		7	25	cnn_epch100	v1466	Y04WOMTSR
8	12.110842994171986	0.502873469348295		8	25	cnn_epch100	v1466	Y04WOMTSR
9	12.115052767845349	0.5311541543684231		9	25	cnn_epch100	v1466	Y04WOMTSR
0	12.515031930281811	0.5631171897471942		0	25	cnn_epch100	v1466	Y04WOMTSL
1	12.295972157428135	0.5534516181566598		1	25	cnn_epch100	v1466	Y04WOMTSL
2	12.176139206186289	0.5535897886826766		2	25	cnn_epch100	v1466	Y04WOMTSL
3	11.89755918209691	0.5534953610884126		3	25	cnn_epch100	v1466	Y04WOMTSL
4	12.05686254662606	0.5705166250343131		4	25	cnn_epch100	v1466	Y04WOMTSL
5	11.691979408026397	0.5484565616980958		5	25	cnn_epch100	v1466	Y04WOMTSL
6	11.981410393424971	0.556552164596915		6	25	cnn_epch100	v1466	Y04WOMTSL
7	12.274725628311527	0.5702779837171772		7	25	cnn_epch100	v1466	Y04WOMTSL
8	11.539120082355454	0.5888582685519221		8	25	cnn_epch100	v1466	Y04WOMTSL
9	11.98902056415497	0.5467422016663708		9	25	cnn_epch100	v1466	Y04WOMTSL
0	12.578446541341664	0.5045379700564292		0	25	cnn_epch100	v1466	Y08WOMTSL
1	12.810341002771793	0.5147573145481874		1	25	cnn_epch100	v1466	Y08WOMTSL
2	12.147533424801033	0.5057374558648879		2	25	cnn_epch100	v1466	Y08WOMTSL
3	12.622304626544707	0.5193047699604079		3	25	cnn_epch100	v1466	Y08WOMTSL
4	12.78289663900238	0.5189399278173294		4	25	cnn_epch100	v1466	Y08WOMTSL
5	12.68791032900504	0.5254983559006033		5	25	cnn_epch100	v1466	Y08WOMTSL
6	12.186751509680471	0.5250787912610823		6	25	cnn_epch100	v1466	Y08WOMTSL
7	12.304591750892529	0.5258820939737077		7	25	cnn_epch100	v1466	Y08WOMTSL
8	12.634090851450637	0.5232236277930837		8	25	cnn_epch100	v1466	Y08WOMTSL
9	12.748744533024084	0.5312885037854785		9	25	cnn_epch100	v1466	Y08WOMTSL
0	12.02604985357255	0.5207995618345388		0	25	cnn_epch100	v1466	Y08WOMTSR
1	11.885893377983525	0.5316689067348891		1	25	cnn_epch100	v1466	Y08WOMTSR
2	11.923113799127524	0.5566167373439445		2	25	cnn_epch100	v1466	Y08WOMTSR
3	12.173916833353648	0.5115160931253493		3	25	cnn_epch100	v1466	Y08WOMTSR
4	11.842760428695176	0.543134299407313		4	25	cnn_epch100	v1466	Y08WOMTSR
5	11.782528869428775	0.5214991220196026		5	25	cnn_epch100	v1466	Y08WOMTSR
6	11.611664769288168	0.5605221911841263		6	25	cnn_epch100	v1466	Y08WOMTSR
7	11.629974820462223	0.5729824895450987		7	25	cnn_epch100	v1466	Y08WOMTSR
8	12.063171497258908	0.5415963624866448		8	25	cnn_epch100	v1466	Y08WOMTSR
9	11.709736365578214	0.5447243794107828		9	25	cnn_epch100	v1466	Y08WOMTSR
0	12.642994019169484	0.4941036178027685		0	25	cnn_epch100	v1467	Y08WOMTSL
1	12.895367365921244	0.504598259492954		1	25	cnn_epch100	v1467	Y08WOMTSL
2	12.054888227585614	0.5120200691843654		2	25	cnn_epch100	v1467	Y08WOMTSL
3	13.076932295156496	0.5067743322208369		3	25	cnn_epch100	v1467	Y08WOMTSL
4	12.623451634027855	0.5132507836688611		4	25	cnn_epch100	v1467	Y08WOMTSL
5	12.69091047451364	0.49970551562729953		5	25	cnn_epch100	v1467	Y08WOMTSL
6	12.44456151538907	0.5072225514538445		6	25	cnn_epch100	v1467	Y08WOMTSL
7	12.153506633521827	0.5288247950152798		7	25	cnn_epch100	v1467	Y08WOMTSL
8	12.539807415223557	0.5257723295003986		8	25	cnn_epch100	v1467	Y08WOMTSL
9	12.88167466500126	0.520133201492149		9	25	cnn_epch100	v1467	Y08WOMTSL
0	11.877242379717856	0.5268978337020926		0	25	cnn_epch100	v1467	Y04WOMTSR
1	12.46428982129786	0.5015340167703884		1	25	cnn_epch100	v1467	Y04WOMTSR
2	12.357412982015545	0.519130226083097		2	25	cnn_epch100	v1467	Y04WOMTSR
3	12.247923104626228	0.5132764958162616		3	25	cnn_epch100	v1467	Y04WOMTSR
4	12.41895697872468	0.4868079277582897		4	25	cnn_epch100	v1467	Y04WOMTSR
5	12.187261495418298	0.5116562693425593		5	25	cnn_epch100	v1467	Y04WOMTSR
6	11.867421763106552	0.5217761787240793		6	25	cnn_epch100	v1467	Y04WOMTSR
7	12.126240377130207	0.50789220390551		7	25	cnn_epch100	v1467	Y04WOMTSR
8	12.176196147460235	0.49715282259672533		8	25	cnn_epch100	v1467	Y04WOMTSR
9	12.155662593222049	0.5118617044419104		9	25	cnn_epch100	v1467	Y04WOMTSR
0	13.071819204835904	0.3763360221345144		0	25	cnn_epch100	v1467	Y08WOMTSR
1	12.717121077032097	0.41914576098445405		1	25	cnn_epch100	v1467	Y08WOMTSR
2	13.060606500457409	0.4097139102546375		2	25	cnn_epch100	v1467	Y08WOMTSR
3	13.039661120757543	0.39047866622315675		3	25	cnn_epch100	v1467	Y08WOMTSR
4	12.85263041024912	0.4103127380428446		4	25	cnn_epch100	v1467	Y08WOMTSR
5	12.582954699832806	0.40361146020005984		5	25	cnn_epch100	v1467	Y08WOMTSR
6	12.825638412354978	0.3966768738778305		6	25	cnn_epch100	v1467	Y08WOMTSR
7	12.938939704823843	0.4059237344501641		7	25	cnn_epch100	v1467	Y08WOMTSR
8	12.9042422031729	0.4027718535462726		8	25	cnn_epch100	v1467	Y08WOMTSR
9	12.832366955927508	0.38748090788214734		9	25	cnn_epch100	v1467	Y08WOMTSR
0	12.605967968281895	0.5429993926488571		0	25	cnn_epch100	v1467	Y04WOMTSL
1	12.495610072714	0.5318745582428007		1	25	cnn_epch100	v1467	Y04WOMTSL
2	12.27962205881651	0.5423045213650021		2	25	cnn_epch100	v1467	Y04WOMTSL
3	12.020695718801209	0.5462115483250771		3	25	cnn_epch100	v1467	Y04WOMTSL
4	12.143968861805517	0.5524874148450506		4	25	cnn_epch100	v1467	Y04WOMTSL
5	11.784949974072056	0.5421243733807729		5	25	cnn_epch100	v1467	Y04WOMTSL
6	12.109028963785104	0.532355612339352		6	25	cnn_epch100	v1467	Y04WOMTSL
7	12.323739897278283	0.5749647644538158		7	25	cnn_epch100	v1467	Y04WOMTSL
8	11.964560622619162	0.5483444249353014		8	25	cnn_epch100	v1467	Y04WOMTSL
9	12.069668463933422	0.5287108774047955		9	25	cnn_epch100	v1467	Y04WOMTSL
0	12.756114422320804	0.48773410789319893		0	25	cnn_epch100	v1468	Y08WOMTSL
1	13.26197202088111	0.4856712675379335		1	25	cnn_epch100	v1468	Y08WOMTSL
2	12.205056949824396	0.502366048736011		2	25	cnn_epch100	v1468	Y08WOMTSL
3	12.762057625673677	0.5042009123063071		3	25	cnn_epch100	v1468	Y08WOMTSL
4	12.728640920054657	0.5061973388629872		4	25	cnn_epch100	v1468	Y08WOMTSL
5	12.560399637493548	0.5071026861863455		5	25	cnn_epch100	v1468	Y08WOMTSL
6	12.47755806482776	0.4931995150522332		6	25	cnn_epch100	v1468	Y08WOMTSL
7	12.21062329526532	0.5209947260097493		7	25	cnn_epch100	v1468	Y08WOMTSL
8	12.706045381772125	0.505804920925207		8	25	cnn_epch100	v1468	Y08WOMTSL
9	12.778166289183018	0.5208000072646486		9	25	cnn_epch100	v1468	Y08WOMTSL
0	12.082738718818518	0.5275227042479468		0	25	cnn_epch100	v1468	Y04WOMTSR
1	12.289638548729728	0.5093443597457993		1	25	cnn_epch100	v1468	Y04WOMTSR
2	11.763921561459023	0.5295880164212478		2	25	cnn_epch100	v1468	Y04WOMTSR
3	11.869453651120532	0.545869648867154		3	25	cnn_epch100	v1468	Y04WOMTSR
4	12.216628895481572	0.5096075793675593		4	25	cnn_epch100	v1468	Y04WOMTSR
5	12.000308152576473	0.5319370853584307		5	25	cnn_epch100	v1468	Y04WOMTSR
6	11.891939004198637	0.5250579981934999		6	25	cnn_epch100	v1468	Y04WOMTSR
7	11.845866910447466	0.5351500096182596		7	25	cnn_epch100	v1468	Y04WOMTSR
8	12.014264107931831	0.517672787028475		8	25	cnn_epch100	v1468	Y04WOMTSR
9	11.891417278850398	0.542751933932044		9	25	cnn_epch100	v1468	Y04WOMTSR
0	12.66876055520354	0.5431863036315271		0	25	cnn_epch100	v1468	Y04WOMTSL
1	12.511294165111906	0.5306880892855148		1	25	cnn_epch100	v1468	Y04WOMTSL
2	12.119598563905477	0.5545384276254063		2	25	cnn_epch100	v1468	Y04WOMTSL
3	11.982521586055984	0.5436551084733593		3	25	cnn_epch100	v1468	Y04WOMTSL
4	12.08052767865395	0.5615029260214681		4	25	cnn_epch100	v1468	Y04WOMTSL
5	11.887615023342702	0.5433509120129565		5	25	cnn_epch100	v1468	Y04WOMTSL
6	11.963775556991036	0.54968431992422		6	25	cnn_epch100	v1468	Y04WOMTSL
7	12.281381015883673	0.5688856314644501		7	25	cnn_epch100	v1468	Y04WOMTSL
8	11.65483269426172	0.5782278473727143		8	25	cnn_epch100	v1468	Y04WOMTSL
9	11.82639837487628	0.5538486995648929		9	25	cnn_epch100	v1468	Y04WOMTSL
0	12.50189432155588	0.4539850772151287		0	25	cnn_epch100	v1468	Y08WOMTSR
1	12.716032883525706	0.4657371989725439		1	25	cnn_epch100	v1468	Y08WOMTSR
2	12.73688264133955	0.4583469986958989		2	25	cnn_epch100	v1468	Y08WOMTSR
3	12.68194861156046	0.4454378581475723		3	25	cnn_epch100	v1468	Y08WOMTSR
4	12.67008907719395	0.4509747766951203		4	25	cnn_epch100	v1468	Y08WOMTSR
5	12.455336626275976	0.4453116969492597		5	25	cnn_epch100	v1468	Y08WOMTSR
6	12.209893785826498	0.4744117073849558		6	25	cnn_epch100	v1468	Y08WOMTSR
7	12.497227112553825	0.46711716305604184		7	25	cnn_epch100	v1468	Y08WOMTSR
8	12.553419605211468	0.4514641145902087		8	25	cnn_epch100	v1468	Y08WOMTSR
9	12.385407042766342	0.4543287142646277		9	25	cnn_epch100	v1468	Y08WOMTSR
0	12.98545284454374	0.45040869518723853		0	25	cnn_epch100	v1469	Y08WOMTSL
1	13.434132883624704	0.439201875147489		1	25	cnn_epch100	v1469	Y08WOMTSL
2	12.454270378942008	0.4641624749504393		2	25	cnn_epch100	v1469	Y08WOMTSL
3	13.210439573765786	0.4549226652018212		3	25	cnn_epch100	v1469	Y08WOMTSL
4	13.232618415275097	0.459987058122668		4	25	cnn_epch100	v1469	Y08WOMTSL
5	12.894299144932091	0.4743119216492979		5	25	cnn_epch100	v1469	Y08WOMTSL
6	12.665850108902983	0.470083121092367		6	25	cnn_epch100	v1469	Y08WOMTSL
7	12.613352808510903	0.4781627688931818		7	25	cnn_epch100	v1469	Y08WOMTSL
8	13.041368170324596	0.46378644259177454		8	25	cnn_epch100	v1469	Y08WOMTSL
9	13.240909489307011	0.47106322982992127		9	25	cnn_epch100	v1469	Y08WOMTSL
0	12.364725562527276	0.47235602372553986		0	25	cnn_epch100	v1469	Y08WOMTSR
1	12.433941699601457	0.4689570310046958		1	25	cnn_epch100	v1469	Y08WOMTSR
2	12.463027646488776	0.4846021882549152		2	25	cnn_epch100	v1469	Y08WOMTSR
3	12.630028375975549	0.45297149465681075		3	25	cnn_epch100	v1469	Y08WOMTSR
4	12.533436537692628	0.4680459999495511		4	25	cnn_epch100	v1469	Y08WOMTSR
5	12.225179054455976	0.4563596743134005		5	25	cnn_epch100	v1469	Y08WOMTSR
6	12.216526908521512	0.4752950849255507		6	25	cnn_epch100	v1469	Y08WOMTSR
7	12.457650827367074	0.4939001769085695		7	25	cnn_epch100	v1469	Y08WOMTSR
8	12.571811029236835	0.4629616604697357		8	25	cnn_epch100	v1469	Y08WOMTSR
9	12.512464429573448	0.44311327649864696		9	25	cnn_epch100	v1469	Y08WOMTSR
0	12.074082109575036	0.5204615828907108		0	25	cnn_epch100	v1469	Y04WOMTSR
1	12.438633805248374	0.49713134878660553		1	25	cnn_epch100	v1469	Y04WOMTSR
2	11.79177490822005	0.5224621504510523		2	25	cnn_epch100	v1469	Y04WOMTSR
3	12.095144384297605	0.5245330215812141		3	25	cnn_epch100	v1469	Y04WOMTSR
4	12.536613026369542	0.5024539320207239		4	25	cnn_epch100	v1469	Y04WOMTSR
5	12.235933424256777	0.5056202410081735		5	25	cnn_epch100	v1469	Y04WOMTSR
6	12.058384554743853	0.5075341600658851		6	25	cnn_epch100	v1469	Y04WOMTSR
7	12.134797159572503	0.49920973429490734		7	25	cnn_epch100	v1469	Y04WOMTSR
8	12.162560444675334	0.4994065987598661		8	25	cnn_epch100	v1469	Y04WOMTSR
9	12.063131109320084	0.5241617070050083		9	25	cnn_epch100	v1469	Y04WOMTSR
0	12.049483922783518	0.597539480530548		0	25	cnn_epch100	v1469	Y04WOMTSL
1	12.04289229875738	0.588206165632375		1	25	cnn_epch100	v1469	Y04WOMTSL
2	11.984685675968146	0.5669490169911166		2	25	cnn_epch100	v1469	Y04WOMTSL
3	11.834928204117924	0.5824171308135333		3	25	cnn_epch100	v1469	Y04WOMTSL
4	11.802589811430346	0.5821715554513693		4	25	cnn_epch100	v1469	Y04WOMTSL
5	11.665346147298909	0.5677847339660018		5	25	cnn_epch100	v1469	Y04WOMTSL
6	11.6627236149177	0.5805889039915891		6	25	cnn_epch100	v1469	Y04WOMTSL
7	11.895823491057264	0.607901593274516		7	25	cnn_epch100	v1469	Y04WOMTSL
8	11.634424330054337	0.600613616356072		8	25	cnn_epch100	v1469	Y04WOMTSL
9	11.820306297689356	0.5592872758952245		9	25	cnn_epch100	v1469	Y04WOMTSL
0	11.952520604008177	0.5239423838590379		0	25	cnn_epch100	v1470	Y08WOMTSR
1	12.0883440355078	0.5135795284369735		1	25	cnn_epch100	v1470	Y08WOMTSR
2	12.255426854962648	0.5515821593617216		2	25	cnn_epch100	v1470	Y08WOMTSR
3	12.20136004447259	0.5124870805662833		3	25	cnn_epch100	v1470	Y08WOMTSR
4	11.905398771687764	0.5389867536182813		4	25	cnn_epch100	v1470	Y08WOMTSR
5	11.71827976799725	0.5239957651493703		5	25	cnn_epch100	v1470	Y08WOMTSR
6	11.632765661816428	0.5592310908147264		6	25	cnn_epch100	v1470	Y08WOMTSR
7	11.84702701925294	0.547663867491514		7	25	cnn_epch100	v1470	Y08WOMTSR
8	11.963517625791669	0.5296454150998828		8	25	cnn_epch100	v1470	Y08WOMTSR
9	11.75049431864892	0.5417451822265683		9	25	cnn_epch100	v1470	Y08WOMTSR
0	12.41015933514566	0.46118363229742493		0	25	cnn_epch100	v1470	Y04WOMTSR
1	12.939844480978758	0.4308078587020334		1	25	cnn_epch100	v1470	Y04WOMTSR
2	12.432914274380495	0.45543080675381326		2	25	cnn_epch100	v1470	Y04WOMTSR
3	12.64842895513146	0.47289888196456537		3	25	cnn_epch100	v1470	Y04WOMTSR
4	12.79635673040496	0.43930511553650753		4	25	cnn_epch100	v1470	Y04WOMTSR
5	12.746323333064227	0.4390559721179157		5	25	cnn_epch100	v1470	Y04WOMTSR
6	12.435825502260956	0.45061289139723315		6	25	cnn_epch100	v1470	Y04WOMTSR
7	12.43466399614412	0.45820919133870724		7	25	cnn_epch100	v1470	Y04WOMTSR
8	12.59347427551838	0.44165649673737567		8	25	cnn_epch100	v1470	Y04WOMTSR
9	12.497746328079993	0.4698911961181247		9	25	cnn_epch100	v1470	Y04WOMTSR
0	12.265904215790044	0.5958068293128288		0	25	cnn_epch100	v1470	Y04WOMTSL
1	12.06689142787702	0.5754994340433841		1	25	cnn_epch100	v1470	Y04WOMTSL
2	11.96358386285928	0.5705842150700998		2	25	cnn_epch100	v1470	Y04WOMTSL
3	11.794336282980757	0.5711090988241532		3	25	cnn_epch100	v1470	Y04WOMTSL
4	11.946323011111827	0.5834406956397862		4	25	cnn_epch100	v1470	Y04WOMTSL
5	11.580665566641017	0.564615900727964		5	25	cnn_epch100	v1470	Y04WOMTSL
6	11.936937352449052	0.5516155632972358		6	25	cnn_epch100	v1470	Y04WOMTSL
7	12.118726267490294	0.5939573377948758		7	25	cnn_epch100	v1470	Y04WOMTSL
8	11.50214721629089	0.5993920415995845		8	25	cnn_epch100	v1470	Y04WOMTSL
9	11.75531122172313	0.5682821870305259		9	25	cnn_epch100	v1470	Y04WOMTSL
0	12.74889515080437	0.4799883591569981		0	25	cnn_epch100	v1470	Y08WOMTSL
1	13.131718786397032	0.47564272687104564		1	25	cnn_epch100	v1470	Y08WOMTSL
2	12.50221953539104	0.4929865201651867		2	25	cnn_epch100	v1470	Y08WOMTSL
3	12.955281882962334	0.48004121449211773		3	25	cnn_epch100	v1470	Y08WOMTSL
4	12.883941222697642	0.4867569735039407		4	25	cnn_epch100	v1470	Y08WOMTSL
5	12.991791279490029	0.4667653384613693		5	25	cnn_epch100	v1470	Y08WOMTSL
6	12.734146702145985	0.4747261278178337		6	25	cnn_epch100	v1470	Y08WOMTSL
7	12.49926554663325	0.4907462349805958		7	25	cnn_epch100	v1470	Y08WOMTSL
8	12.81952336749946	0.49528653573051845		8	25	cnn_epch100	v1470	Y08WOMTSL
9	12.895622598507614	0.5013340416805345		9	25	cnn_epch100	v1470	Y08WOMTSL
0	12.537304154585533	0.5533245040584261		0	25	cnn_epch100	v1471	Y04WOMTSL
1	12.555199610389788	0.5279111415841119		1	25	cnn_epch100	v1471	Y04WOMTSL
2	12.394590143982342	0.5292978969485304		2	25	cnn_epch100	v1471	Y04WOMTSL
3	12.099875285538523	0.5412592912201706		3	25	cnn_epch100	v1471	Y04WOMTSL
4	12.31858776136195	0.5338794835422647		4	25	cnn_epch100	v1471	Y04WOMTSL
5	12.030122321536362	0.5160538859777816		5	25	cnn_epch100	v1471	Y04WOMTSL
6	12.05290992303562	0.5423127416158371		6	25	cnn_epch100	v1471	Y04WOMTSL
7	12.507018948374984	0.5645917543063287		7	25	cnn_epch100	v1471	Y04WOMTSL
8	12.1276343799852	0.5505064980627515		8	25	cnn_epch100	v1471	Y04WOMTSL
9	12.11657431614572	0.5233710028086543		9	25	cnn_epch100	v1471	Y04WOMTSL
0	12.809573764934871	0.4780315198945364		0	25	cnn_epch100	v1471	Y08WOMTSL
1	13.061980089850314	0.4856776940349447		1	25	cnn_epch100	v1471	Y08WOMTSL
2	12.220137261557271	0.49369745121911507		2	25	cnn_epch100	v1471	Y08WOMTSL
3	12.892102455884828	0.4917998633685889		3	25	cnn_epch100	v1471	Y08WOMTSL
4	12.908788439706202	0.48165521569898195		4	25	cnn_epch100	v1471	Y08WOMTSL
5	12.56733963985423	0.5047380632472253		5	25	cnn_epch100	v1471	Y08WOMTSL
6	12.552934197212055	0.5027559526226192		6	25	cnn_epch100	v1471	Y08WOMTSL
7	12.43482167511165	0.5008981746556982		7	25	cnn_epch100	v1471	Y08WOMTSL
8	12.804927084193045	0.4942471197064651		8	25	cnn_epch100	v1471	Y08WOMTSL
9	12.987612616502815	0.5087519784062104		9	25	cnn_epch100	v1471	Y08WOMTSL
0	12.590888916809767	0.44129027644850594		0	25	cnn_epch100	v1471	Y04WOMTSR
1	12.900447343168803	0.43990091942311293		1	25	cnn_epch100	v1471	Y04WOMTSR
2	12.492094810570476	0.45036765034056747		2	25	cnn_epch100	v1471	Y04WOMTSR
3	12.73367159491462	0.4572746283840281		3	25	cnn_epch100	v1471	Y04WOMTSR
4	13.028792280878632	0.4097658778960874		4	25	cnn_epch100	v1471	Y04WOMTSR
5	12.717964577595431	0.44153693295954444		5	25	cnn_epch100	v1471	Y04WOMTSR
6	12.5133763132812	0.4396554827014098		6	25	cnn_epch100	v1471	Y04WOMTSR
7	12.581851099163512	0.4405602512749776		7	25	cnn_epch100	v1471	Y04WOMTSR
8	12.694118360247382	0.42738380708795715		8	25	cnn_epch100	v1471	Y04WOMTSR
9	12.636054829361363	0.455941657412811		9	25	cnn_epch100	v1471	Y04WOMTSR
0	12.343536091656327	0.47288665878154407		0	25	cnn_epch100	v1471	Y08WOMTSR
1	12.311997846540637	0.4822905994155311		1	25	cnn_epch100	v1471	Y08WOMTSR
2	12.451151617211016	0.49537561258117785		2	25	cnn_epch100	v1471	Y08WOMTSR
3	12.655797582457454	0.45710913174933365		3	25	cnn_epch100	v1471	Y08WOMTSR
4	12.48321839014996	0.47472825462664064		4	25	cnn_epch100	v1471	Y08WOMTSR
5	12.165346237896845	0.46674397401646195		5	25	cnn_epch100	v1471	Y08WOMTSR
6	12.020170711741423	0.4999423706683784		6	25	cnn_epch100	v1471	Y08WOMTSR
7	12.733930513967133	0.4786287758178953		7	25	cnn_epch100	v1471	Y08WOMTSR
8	12.518593115464691	0.4589309361614239		8	25	cnn_epch100	v1471	Y08WOMTSR
9	12.310323347508962	0.4746384907809753		9	25	cnn_epch100	v1471	Y08WOMTSR
0	12.868662792185674	0.4643881484824588		0	25	cnn_epch100	v1472	Y08WOMTSL
1	13.713145580140456	0.422963541783007		1	25	cnn_epch100	v1472	Y08WOMTSL
2	12.404951057123268	0.47261879291688486		2	25	cnn_epch100	v1472	Y08WOMTSL
3	13.243693874439307	0.46062638688112845		3	25	cnn_epch100	v1472	Y08WOMTSL
4	12.95425787114777	0.4712691824020107		4	25	cnn_epch100	v1472	Y08WOMTSL
5	13.229942841308036	0.4546608091850357		5	25	cnn_epch100	v1472	Y08WOMTSL
6	13.046141958708898	0.4341492327829243		6	25	cnn_epch100	v1472	Y08WOMTSL
7	12.812525796420363	0.4585682293799715		7	25	cnn_epch100	v1472	Y08WOMTSL
8	13.07497037468218	0.46012522726690264		8	25	cnn_epch100	v1472	Y08WOMTSL
9	13.076250875833232	0.47906895176104053		9	25	cnn_epch100	v1472	Y08WOMTSL
0	12.30136832513389	0.5884591018101873		0	25	cnn_epch100	v1472	Y04WOMTSL
1	11.8663472804259	0.5969478331688808		1	25	cnn_epch100	v1472	Y04WOMTSL
2	11.786808999369663	0.5872755671672818		2	25	cnn_epch100	v1472	Y04WOMTSL
3	11.662135862532946	0.5740325898489993		3	25	cnn_epch100	v1472	Y04WOMTSL
4	11.894333363326634	0.577192634196268		4	25	cnn_epch100	v1472	Y04WOMTSL
5	11.524573278895891	0.5732808256155371		5	25	cnn_epch100	v1472	Y04WOMTSL
6	11.820121869606	0.5699840687246571		6	25	cnn_epch100	v1472	Y04WOMTSL
7	12.00376852981124	0.6025362726526031		7	25	cnn_epch100	v1472	Y04WOMTSL
8	11.292025457847275	0.6135111033676623		8	25	cnn_epch100	v1472	Y04WOMTSL
9	11.755673615638337	0.5762680696842868		9	25	cnn_epch100	v1472	Y04WOMTSL
0	12.635750569410469	0.44983617228179146		0	25	cnn_epch100	v1472	Y08WOMTSR
1	12.444002786577906	0.4575882325073571		1	25	cnn_epch100	v1472	Y08WOMTSR
2	12.498245812860189	0.4863557729486659		2	25	cnn_epch100	v1472	Y08WOMTSR
3	12.66915089319916	0.4497919530692879		3	25	cnn_epch100	v1472	Y08WOMTSR
4	12.56038318585478	0.45627318822976365		4	25	cnn_epch100	v1472	Y08WOMTSR
5	12.276963919019316	0.44922849025756034		5	25	cnn_epch100	v1472	Y08WOMTSR
6	12.078404406614528	0.4919814764752726		6	25	cnn_epch100	v1472	Y08WOMTSR
7	12.667085257041792	0.444970254120318		7	25	cnn_epch100	v1472	Y08WOMTSR
8	12.648351149307096	0.4399375483856483		8	25	cnn_epch100	v1472	Y08WOMTSR
9	12.378517515313815	0.45802847765618027		9	25	cnn_epch100	v1472	Y08WOMTSR
0	10.911640065274426	0.6270443107663565		0	25	cnn_epch100	v1472	Y04WOMTSR
1	11.304851224135886	0.6093169767117577		1	25	cnn_epch100	v1472	Y04WOMTSR
2	10.989423151121446	0.6234832749019182		2	25	cnn_epch100	v1472	Y04WOMTSR
3	11.194333391549558	0.6105271537355846		3	25	cnn_epch100	v1472	Y04WOMTSR
4	11.513871625816094	0.584817954202563		4	25	cnn_epch100	v1472	Y04WOMTSR
5	11.027388282858755	0.6353558882543923		5	25	cnn_epch100	v1472	Y04WOMTSR
6	10.873471036113363	0.6240158999231938		6	25	cnn_epch100	v1472	Y04WOMTSR
7	10.815229274965306	0.6357359842839567		7	25	cnn_epch100	v1472	Y04WOMTSR
8	11.161378408965131	0.6062291735992209		8	25	cnn_epch100	v1472	Y04WOMTSR
9	11.080954414233464	0.6232670320316233		9	25	cnn_epch100	v1472	Y04WOMTSR
0	12.712633890615864	0.4844684512092949		0	25	cnn_epch100	v1473	Y08WOMTSL
1	12.93584010821547	0.5008448872542368		1	25	cnn_epch100	v1473	Y08WOMTSL
2	12.098758027436675	0.5088230550984905		2	25	cnn_epch100	v1473	Y08WOMTSL
3	13.266115738609695	0.4801800291464725		3	25	cnn_epch100	v1473	Y08WOMTSL
4	12.745554854166713	0.502508161004965		4	25	cnn_epch100	v1473	Y08WOMTSL
5	12.7066519356833	0.50355354801741		5	25	cnn_epch100	v1473	Y08WOMTSL
6	12.56161656547092	0.4959092913923092		6	25	cnn_epch100	v1473	Y08WOMTSL
7	12.850850370326828	0.5113209624997727		7	25	cnn_epch100	v1473	Y08WOMTSL
8	12.737642927340383	0.5048481065099917		8	25	cnn_epch100	v1473	Y08WOMTSL
9	12.979501830632795	0.5107994826248077		9	25	cnn_epch100	v1473	Y08WOMTSL
0	12.32417710688904	0.4800485702201523		0	25	cnn_epch100	v1473	Y04WOMTSR
1	12.704250611393608	0.46133392531062706		1	25	cnn_epch100	v1473	Y04WOMTSR
2	12.12787648983482	0.48155144400807903		2	25	cnn_epch100	v1473	Y04WOMTSR
3	12.27643629450698	0.4983844430606428		3	25	cnn_epch100	v1473	Y04WOMTSR
4	12.700388008432274	0.45845298658365724		4	25	cnn_epch100	v1473	Y04WOMTSR
5	12.473210425607878	0.47543008022583505		5	25	cnn_epch100	v1473	Y04WOMTSR
6	12.20657669982082	0.47987577447054547		6	25	cnn_epch100	v1473	Y04WOMTSR
7	12.24866355547386	0.4832642046215355		7	25	cnn_epch100	v1473	Y04WOMTSR
8	12.40114690488416	0.47246845650492775		8	25	cnn_epch100	v1473	Y04WOMTSR
9	12.331470541249574	0.4911672710091189		9	25	cnn_epch100	v1473	Y04WOMTSR
0	12.665794124149771	0.4419039623146879		0	25	cnn_epch100	v1473	Y08WOMTSR
1	12.477600294965436	0.46815592566319403		1	25	cnn_epch100	v1473	Y08WOMTSR
2	12.6282457786526	0.4713079351402909		2	25	cnn_epch100	v1473	Y08WOMTSR
3	12.836199840830917	0.44561345105351946		3	25	cnn_epch100	v1473	Y08WOMTSR
4	12.636401108648284	0.45332024999405834		4	25	cnn_epch100	v1473	Y08WOMTSR
5	12.421159308949845	0.4369676466395502		5	25	cnn_epch100	v1473	Y08WOMTSR
6	12.102011138787333	0.4878178804951018		6	25	cnn_epch100	v1473	Y08WOMTSR
7	12.552831032446562	0.483086407963368		7	25	cnn_epch100	v1473	Y08WOMTSR
8	12.554356142315491	0.45429897587951446		8	25	cnn_epch100	v1473	Y08WOMTSR
9	12.43832233536246	0.44611879239382296		9	25	cnn_epch100	v1473	Y08WOMTSR
0	12.083582888216714	0.595277564514044		0	25	cnn_epch100	v1473	Y04WOMTSL
1	12.016796135599558	0.5831772579559893		1	25	cnn_epch100	v1473	Y04WOMTSL
2	12.146743598932307	0.5616135600230191		2	25	cnn_epch100	v1473	Y04WOMTSL
3	11.731401874768448	0.5712364528773123		3	25	cnn_epch100	v1473	Y04WOMTSL
4	11.95285948868037	0.569723212116485		4	25	cnn_epch100	v1473	Y04WOMTSL
5	11.63813164047216	0.5734397409255676		5	25	cnn_epch100	v1473	Y04WOMTSL
6	12.00646256279992	0.566698539225615		6	25	cnn_epch100	v1473	Y04WOMTSL
7	12.319801173595073	0.5993126600791193		7	25	cnn_epch100	v1473	Y04WOMTSL
8	11.505770031105577	0.5927670600961163		8	25	cnn_epch100	v1473	Y04WOMTSL
9	11.683755030381851	0.5718513329609095		9	25	cnn_epch100	v1473	Y04WOMTSL
0	11.792244124926436	0.5362435713338078		0	25	cnn_epch100	v1474	Y04WOMTSR
1	12.211984161996536	0.5184730808178014		1	25	cnn_epch100	v1474	Y04WOMTSR
2	11.862093781674586	0.5269270834577919		2	25	cnn_epch100	v1474	Y04WOMTSR
3	11.974739514528803	0.5411159273546687		3	25	cnn_epch100	v1474	Y04WOMTSR
4	12.262614398820164	0.5024002300520464		4	25	cnn_epch100	v1474	Y04WOMTSR
5	12.155820518703871	0.5158254017609956		5	25	cnn_epch100	v1474	Y04WOMTSR
6	11.884362499986082	0.5247802111337252		6	25	cnn_epch100	v1474	Y04WOMTSR
7	12.08384596190448	0.5173204183542476		7	25	cnn_epch100	v1474	Y04WOMTSR
8	11.955222535493895	0.5210394244398242		8	25	cnn_epch100	v1474	Y04WOMTSR
9	11.841991461255654	0.5487663111995088		9	25	cnn_epch100	v1474	Y04WOMTSR
0	13.102964914559928	0.38071924724032846		0	25	cnn_epch100	v1474	Y08WOMTSR
1	12.949470086927755	0.4016309259886682		1	25	cnn_epch100	v1474	Y08WOMTSR
2	12.86754445065862	0.4294337702463832		2	25	cnn_epch100	v1474	Y08WOMTSR
3	12.980252761358765	0.4035028506586074		3	25	cnn_epch100	v1474	Y08WOMTSR
4	12.871180144690232	0.41623763316366946		4	25	cnn_epch100	v1474	Y08WOMTSR
5	12.737738435928222	0.38277755403873		5	25	cnn_epch100	v1474	Y08WOMTSR
6	12.49584749773488	0.4521145495578938		6	25	cnn_epch100	v1474	Y08WOMTSR
7	12.650200596746766	0.4467887646098126		7	25	cnn_epch100	v1474	Y08WOMTSR
8	12.80232572254459	0.4185228906969385		8	25	cnn_epch100	v1474	Y08WOMTSR
9	12.68583283463152	0.42068775848534506		9	25	cnn_epch100	v1474	Y08WOMTSR
0	12.580268619274014	0.5416811126406202		0	25	cnn_epch100	v1474	Y04WOMTSL
1	12.5259188406453	0.5308363961865376		1	25	cnn_epch100	v1474	Y04WOMTSL
2	12.284190326837766	0.5400316566867632		2	25	cnn_epch100	v1474	Y04WOMTSL
3	12.128462289551273	0.533528780463424		3	25	cnn_epch100	v1474	Y04WOMTSL
4	12.471502989113308	0.537947423295703		4	25	cnn_epch100	v1474	Y04WOMTSL
5	11.860843536161436	0.538980095398815		5	25	cnn_epch100	v1474	Y04WOMTSL
6	12.19115563057865	0.5237096447008244		6	25	cnn_epch100	v1474	Y04WOMTSL
7	12.486640722605776	0.5658574538788443		7	25	cnn_epch100	v1474	Y04WOMTSL
8	12.152469293674596	0.5539302390516085		8	25	cnn_epch100	v1474	Y04WOMTSL
9	12.2942546630884	0.5094375623802027		9	25	cnn_epch100	v1474	Y04WOMTSL
0	12.778524177296866	0.48154756003038235		0	25	cnn_epch100	v1474	Y08WOMTSL
1	12.92207209725705	0.5027298403173088		1	25	cnn_epch100	v1474	Y08WOMTSL
2	12.419258272910763	0.5010661737558845		2	25	cnn_epch100	v1474	Y08WOMTSL
3	12.804167523685765	0.5007269149143814		3	25	cnn_epch100	v1474	Y08WOMTSL
4	12.80637627585674	0.4983102966570195		4	25	cnn_epch100	v1474	Y08WOMTSL
5	12.48161152930742	0.516503541412349		5	25	cnn_epch100	v1474	Y08WOMTSL
6	12.473983131232716	0.5089310625392438		6	25	cnn_epch100	v1474	Y08WOMTSL
7	12.86179481859362	0.5097453800628201		7	25	cnn_epch100	v1474	Y08WOMTSL
8	12.680890364534791	0.5074102673309373		8	25	cnn_epch100	v1474	Y08WOMTSL
9	12.806083264991392	0.5177078423882351		9	25	cnn_epch100	v1474	Y08WOMTSL
0	12.150138467439511	0.5225161320910653		0	25	cnn_epch100	v1475	Y04WOMTSR
1	12.58610192419071	0.47677823946519554		1	25	cnn_epch100	v1475	Y04WOMTSR
2	11.954332524975587	0.5050307584456407		2	25	cnn_epch100	v1475	Y04WOMTSR
3	12.428036316859636	0.47675263159960996		3	25	cnn_epch100	v1475	Y04WOMTSR
4	12.521943111056125	0.47469341393226466		4	25	cnn_epch100	v1475	Y04WOMTSR
5	12.366513485179809	0.4903982297468586		5	25	cnn_epch100	v1475	Y04WOMTSR
6	12.021182433401286	0.5029328469685831		6	25	cnn_epch100	v1475	Y04WOMTSR
7	12.4107446944052	0.4832891704185631		7	25	cnn_epch100	v1475	Y04WOMTSR
8	12.64793930920614	0.46245579889958355		8	25	cnn_epch100	v1475	Y04WOMTSR
9	12.153183590388547	0.5129353928615721		9	25	cnn_epch100	v1475	Y04WOMTSR
0	12.710257099679556	0.4492954861928809		0	25	cnn_epch100	v1475	Y08WOMTSR
1	12.499854184600508	0.45416089227626216		1	25	cnn_epch100	v1475	Y08WOMTSR
2	12.527528238385216	0.47766914542184524		2	25	cnn_epch100	v1475	Y08WOMTSR
3	12.849982633922936	0.436402993445873		3	25	cnn_epch100	v1475	Y08WOMTSR
4	12.505457434927104	0.46132579936856194		4	25	cnn_epch100	v1475	Y08WOMTSR
5	12.309757468040235	0.45109107584955466		5	25	cnn_epch100	v1475	Y08WOMTSR
6	12.235405964950417	0.4709601912622175		6	25	cnn_epch100	v1475	Y08WOMTSR
7	12.789296773921942	0.4359363423029388		7	25	cnn_epch100	v1475	Y08WOMTSR
8	12.79058072535332	0.4257314603774734		8	25	cnn_epch100	v1475	Y08WOMTSR
9	12.351364120166473	0.45637468338295806		9	25	cnn_epch100	v1475	Y08WOMTSR
0	12.174967993818566	0.5838491377931859		0	25	cnn_epch100	v1475	Y04WOMTSL
1	12.227808401782994	0.564900770850127		1	25	cnn_epch100	v1475	Y04WOMTSL
2	11.896202643034018	0.5779957408049179		2	25	cnn_epch100	v1475	Y04WOMTSL
3	11.771376260263777	0.5760612113618173		3	25	cnn_epch100	v1475	Y04WOMTSL
4	12.036398567198509	0.5722958247071809		4	25	cnn_epch100	v1475	Y04WOMTSL
5	11.59885195396519	0.5640465711100168		5	25	cnn_epch100	v1475	Y04WOMTSL
6	11.805796248023077	0.5677227659305717		6	25	cnn_epch100	v1475	Y04WOMTSL
7	12.07529069444916	0.588748791942946		7	25	cnn_epch100	v1475	Y04WOMTSL
8	11.374603934605055	0.6047513386202159		8	25	cnn_epch100	v1475	Y04WOMTSL
9	11.840514374923496	0.5640221151774625		9	25	cnn_epch100	v1475	Y04WOMTSL
0	12.940244409038836	0.45876343545663256		0	25	cnn_epch100	v1475	Y08WOMTSL
1	13.463317755569213	0.4465507528097458		1	25	cnn_epch100	v1475	Y08WOMTSL
2	12.35205344289882	0.4782144244563094		2	25	cnn_epch100	v1475	Y08WOMTSL
3	13.171198885383186	0.459141257293408		3	25	cnn_epch100	v1475	Y08WOMTSL
4	13.017574169915578	0.46546316507193763		4	25	cnn_epch100	v1475	Y08WOMTSL
5	12.975304094440268	0.4615465984412489		5	25	cnn_epch100	v1475	Y08WOMTSL
6	12.972071684196534	0.44675269106684257		6	25	cnn_epch100	v1475	Y08WOMTSL
7	13.014460172492958	0.4596695885435991		7	25	cnn_epch100	v1475	Y08WOMTSL
8	12.911035810877529	0.4842747560672902		8	25	cnn_epch100	v1475	Y08WOMTSL
9	13.061293914980062	0.4877087847380045		9	25	cnn_epch100	v1475	Y08WOMTSL
0	12.709430961140658	0.48507740364406393		0	25	cnn_epch100	v1476	Y08WOMTSL
1	13.16618288557911	0.47209999877236414		1	25	cnn_epch100	v1476	Y08WOMTSL
2	12.385918358149194	0.48189149513230695		2	25	cnn_epch100	v1476	Y08WOMTSL
3	12.893782327820364	0.49076596276170215		3	25	cnn_epch100	v1476	Y08WOMTSL
4	12.76989751724582	0.5021214811059385		4	25	cnn_epch100	v1476	Y08WOMTSL
5	12.809287947876312	0.5005505673868473		5	25	cnn_epch100	v1476	Y08WOMTSL
6	12.394532618775573	0.5030134126230231		6	25	cnn_epch100	v1476	Y08WOMTSL
7	12.32200663316479	0.5104733860383431		7	25	cnn_epch100	v1476	Y08WOMTSL
8	12.970043001318103	0.48887507153514326		8	25	cnn_epch100	v1476	Y08WOMTSL
9	12.861625939009318	0.5081136105264435		9	25	cnn_epch100	v1476	Y08WOMTSL
0	11.927587769982326	0.5246987687656995		0	25	cnn_epch100	v1476	Y08WOMTSR
1	11.993922057648607	0.518529659671719		1	25	cnn_epch100	v1476	Y08WOMTSR
2	11.861442713960075	0.5576912455253644		2	25	cnn_epch100	v1476	Y08WOMTSR
3	12.125264588751165	0.5205420263275283		3	25	cnn_epch100	v1476	Y08WOMTSR
4	11.944287329044013	0.5338543445842332		4	25	cnn_epch100	v1476	Y08WOMTSR
5	11.722106164285334	0.5253580043994251		5	25	cnn_epch100	v1476	Y08WOMTSR
6	11.498129292767135	0.5638599668930605		6	25	cnn_epch100	v1476	Y08WOMTSR
7	11.624106473444389	0.5719977367758394		7	25	cnn_epch100	v1476	Y08WOMTSR
8	11.901866334118411	0.5354138111276859		8	25	cnn_epch100	v1476	Y08WOMTSR
9	11.784688205511587	0.5503378274962908		9	25	cnn_epch100	v1476	Y08WOMTSR
0	12.178800466783146	0.5818928364487734		0	25	cnn_epch100	v1476	Y04WOMTSL
1	12.28699124368672	0.5641311553653462		1	25	cnn_epch100	v1476	Y04WOMTSL
2	11.98615826115196	0.5697239860976206		2	25	cnn_epch100	v1476	Y04WOMTSL
3	11.697174561830948	0.5705304634491623		3	25	cnn_epch100	v1476	Y04WOMTSL
4	11.960844865836284	0.5733879760497168		4	25	cnn_epch100	v1476	Y04WOMTSL
5	11.413195871861785	0.5773054028109591		5	25	cnn_epch100	v1476	Y04WOMTSL
6	11.842015077591997	0.5613223127603839		6	25	cnn_epch100	v1476	Y04WOMTSL
7	12.09044882765556	0.5867559819090045		7	25	cnn_epch100	v1476	Y04WOMTSL
8	11.426176864671612	0.6013493853090296		8	25	cnn_epch100	v1476	Y04WOMTSL
9	11.78265797845349	0.5588601294393298		9	25	cnn_epch100	v1476	Y04WOMTSL
0	10.970683101136563	0.620729628390334		0	25	cnn_epch100	v1476	Y04WOMTSR
1	11.38623104684202	0.6018072420351871		1	25	cnn_epch100	v1476	Y04WOMTSR
2	10.830949018895016	0.6214830048942521		2	25	cnn_epch100	v1476	Y04WOMTSR
3	11.232335108402376	0.6074683387241323		3	25	cnn_epch100	v1476	Y04WOMTSR
4	11.419099013711833	0.5917286018246215		4	25	cnn_epch100	v1476	Y04WOMTSR
5	11.016719986749028	0.6292498277553211		5	25	cnn_epch100	v1476	Y04WOMTSR
6	10.885790282887385	0.6215234468443294		6	25	cnn_epch100	v1476	Y04WOMTSR
7	11.174856924935265	0.6077542562317471		7	25	cnn_epch100	v1476	Y04WOMTSR
8	11.241042569772963	0.6006530108636698		8	25	cnn_epch100	v1476	Y04WOMTSR
9	11.220139514555427	0.6191594161240841		9	25	cnn_epch100	v1476	Y04WOMTSR
0	12.033965678522316	0.5165789556168068		0	25	cnn_epch100	v1477	Y04WOMTSR
1	12.460618220726154	0.4978955259646637		1	25	cnn_epch100	v1477	Y04WOMTSR
2	11.878990239163825	0.511921487643007		2	25	cnn_epch100	v1477	Y04WOMTSR
3	12.029816108757828	0.5261398545670376		3	25	cnn_epch100	v1477	Y04WOMTSR
4	12.299179473014444	0.4980771622108595		4	25	cnn_epch100	v1477	Y04WOMTSR
5	12.171051262160042	0.5131195378739295		5	25	cnn_epch100	v1477	Y04WOMTSR
6	12.213380441492012	0.4929063633777857		6	25	cnn_epch100	v1477	Y04WOMTSR
7	12.329116156000673	0.49245248460346414		7	25	cnn_epch100	v1477	Y04WOMTSR
8	12.191972613665522	0.49740530703465313		8	25	cnn_epch100	v1477	Y04WOMTSR
9	12.30686728910537	0.5054491954610763		9	25	cnn_epch100	v1477	Y04WOMTSR
0	13.407135406376192	0.42580567308752015		0	25	cnn_epch100	v1477	Y08WOMTSL
1	13.71840003687137	0.42118953416951943		1	25	cnn_epch100	v1477	Y08WOMTSL
2	12.49055784791885	0.4619902666063915		2	25	cnn_epch100	v1477	Y08WOMTSL
3	13.283468658752492	0.4426904131021713		3	25	cnn_epch100	v1477	Y08WOMTSL
4	13.158933986232585	0.450554125755392		4	25	cnn_epch100	v1477	Y08WOMTSL
5	13.1071987712356	0.4539246019916093		5	25	cnn_epch100	v1477	Y08WOMTSL
6	12.990090356717362	0.4519355300838436		6	25	cnn_epch100	v1477	Y08WOMTSL
7	12.82300261856912	0.45741385280046853		7	25	cnn_epch100	v1477	Y08WOMTSL
8	13.332906157591164	0.46812236330600454		8	25	cnn_epch100	v1477	Y08WOMTSL
9	13.269724625650989	0.462855399284682		9	25	cnn_epch100	v1477	Y08WOMTSL
0	11.848405494485409	0.530508318047355		0	25	cnn_epch100	v1477	Y08WOMTSR
1	11.963998552742764	0.5288444378426623		1	25	cnn_epch100	v1477	Y08WOMTSR
2	11.998894988782856	0.5525563412447545		2	25	cnn_epch100	v1477	Y08WOMTSR
3	12.18783646725314	0.5120358637148364		3	25	cnn_epch100	v1477	Y08WOMTSR
4	11.888775974103018	0.5410732794841684		4	25	cnn_epch100	v1477	Y08WOMTSR
5	11.942286206672176	0.5292774578513075		5	25	cnn_epch100	v1477	Y08WOMTSR
6	11.572679689468533	0.5533361179331756		6	25	cnn_epch100	v1477	Y08WOMTSR
7	11.874756452762275	0.5596622522438353		7	25	cnn_epch100	v1477	Y08WOMTSR
8	11.898156707522634	0.5360616429653331		8	25	cnn_epch100	v1477	Y08WOMTSR
9	11.926659726162244	0.5253090002285576		9	25	cnn_epch100	v1477	Y08WOMTSR
0	12.088052256714104	0.6100590766965517		0	25	cnn_epch100	v1477	Y04WOMTSL
1	11.746615246757248	0.6056362836574897		1	25	cnn_epch100	v1477	Y04WOMTSL
2	11.7607125292353	0.5884148750424749		2	25	cnn_epch100	v1477	Y04WOMTSL
3	11.6251532526379	0.5838922239977711		3	25	cnn_epch100	v1477	Y04WOMTSL
4	11.681021917048383	0.5955285337276626		4	25	cnn_epch100	v1477	Y04WOMTSL
5	11.267328138217868	0.5913643477788106		5	25	cnn_epch100	v1477	Y04WOMTSL
6	11.515320072797318	0.593360223769911		6	25	cnn_epch100	v1477	Y04WOMTSL
7	11.765527293692443	0.6177321289968792		7	25	cnn_epch100	v1477	Y04WOMTSL
8	11.280208422129157	0.6122232452318894		8	25	cnn_epch100	v1477	Y04WOMTSL
9	11.668316072844158	0.5699166364382295		9	25	cnn_epch100	v1477	Y04WOMTSL
0	12.317952900880895	0.5789884373655823		0	25	cnn_epch100	v1478	Y04WOMTSL
1	12.138469600579604	0.567756638988489		1	25	cnn_epch100	v1478	Y04WOMTSL
2	12.04619137888814	0.564173032296302		2	25	cnn_epch100	v1478	Y04WOMTSL
3	11.796218361142616	0.5760422950401618		3	25	cnn_epch100	v1478	Y04WOMTSL
4	11.923943424957091	0.5759612946210919		4	25	cnn_epch100	v1478	Y04WOMTSL
5	11.966542287531324	0.5736870438786452		5	25	cnn_epch100	v1478	Y04WOMTSL
6	11.894149678720511	0.5583811441049084		6	25	cnn_epch100	v1478	Y04WOMTSL
7	12.221962370926551	0.5961862072525412		7	25	cnn_epch100	v1478	Y04WOMTSL
8	11.752323002574492	0.5726686093665461		8	25	cnn_epch100	v1478	Y04WOMTSL
9	12.33497560666223	0.5297981969876455		9	25	cnn_epch100	v1478	Y04WOMTSL
0	12.751429956872554	0.4233574928425178		0	25	cnn_epch100	v1478	Y08WOMTSR
1	12.518218375146184	0.4471342626702749		1	25	cnn_epch100	v1478	Y08WOMTSR
2	12.574891994207402	0.4742689339936056		2	25	cnn_epch100	v1478	Y08WOMTSR
3	12.89089388966679	0.42447561026895253		3	25	cnn_epch100	v1478	Y08WOMTSR
4	12.585518858296844	0.45065172876098625		4	25	cnn_epch100	v1478	Y08WOMTSR
5	12.526443312685272	0.42655974441577776		5	25	cnn_epch100	v1478	Y08WOMTSR
6	12.251495015919163	0.47139709271670244		6	25	cnn_epch100	v1478	Y08WOMTSR
7	12.527081975694012	0.4643933337391291		7	25	cnn_epch100	v1478	Y08WOMTSR
8	12.716311863822009	0.4295338527690886		8	25	cnn_epch100	v1478	Y08WOMTSR
9	12.547111721770468	0.43103737395958347		9	25	cnn_epch100	v1478	Y08WOMTSR
0	12.043382738047844	0.5082726433398851		0	25	cnn_epch100	v1478	Y04WOMTSR
1	12.33944213804446	0.5023253125360525		1	25	cnn_epch100	v1478	Y04WOMTSR
2	11.983733913097147	0.4993006885835568		2	25	cnn_epch100	v1478	Y04WOMTSR
3	12.280853962876746	0.49541232498930177		3	25	cnn_epch100	v1478	Y04WOMTSR
4	12.532034714735802	0.4755769765425483		4	25	cnn_epch100	v1478	Y04WOMTSR
5	12.450983625036304	0.4929175620261912		5	25	cnn_epch100	v1478	Y04WOMTSR
6	11.973623649844184	0.5086460599505536		6	25	cnn_epch100	v1478	Y04WOMTSR
7	12.064494350659118	0.5079483201539493		7	25	cnn_epch100	v1478	Y04WOMTSR
8	12.386413372674417	0.4705195779800702		8	25	cnn_epch100	v1478	Y04WOMTSR
9	12.149101684084007	0.5150227822831313		9	25	cnn_epch100	v1478	Y04WOMTSR
0	13.005305989038876	0.4477708434166218		0	25	cnn_epch100	v1478	Y08WOMTSL
1	13.580992134950428	0.44320598498548613		1	25	cnn_epch100	v1478	Y08WOMTSL
2	12.666193292488856	0.45238848274764737		2	25	cnn_epch100	v1478	Y08WOMTSL
3	13.050883387423328	0.4705301776992479		3	25	cnn_epch100	v1478	Y08WOMTSL
4	12.994938144329817	0.46725494202805545		4	25	cnn_epch100	v1478	Y08WOMTSL
5	13.087642232301802	0.4465451044484397		5	25	cnn_epch100	v1478	Y08WOMTSL
6	12.742470260922005	0.45801912352508495		6	25	cnn_epch100	v1478	Y08WOMTSL
7	12.732264255107928	0.46034799463467607		7	25	cnn_epch100	v1478	Y08WOMTSL
8	13.14032498232654	0.4542354288819308		8	25	cnn_epch100	v1478	Y08WOMTSL
9	13.13743476401036	0.47920713740655235		9	25	cnn_epch100	v1478	Y08WOMTSL
0	12.723319364787018	0.5394122791725157		0	25	cnn_epch100	v1479	Y04WOMTSL
1	12.621042451564024	0.5195364857662382		1	25	cnn_epch100	v1479	Y04WOMTSL
2	12.394702469512652	0.5254719748117286		2	25	cnn_epch100	v1479	Y04WOMTSL
3	12.150010311902443	0.522148441009298		3	25	cnn_epch100	v1479	Y04WOMTSL
4	12.258830711077024	0.536829004937505		4	25	cnn_epch100	v1479	Y04WOMTSL
5	11.968790880640814	0.526266066559116		5	25	cnn_epch100	v1479	Y04WOMTSL
6	12.375587960532076	0.5159065496475372		6	25	cnn_epch100	v1479	Y04WOMTSL
7	12.801659118384576	0.5234464849795918		7	25	cnn_epch100	v1479	Y04WOMTSL
8	11.957732774533929	0.5464705461136065		8	25	cnn_epch100	v1479	Y04WOMTSL
9	12.085459179634835	0.5247322290768335		9	25	cnn_epch100	v1479	Y04WOMTSL
0	13.103665813526693	0.4347199786145566		0	25	cnn_epch100	v1479	Y08WOMTSL
1	13.67485480323852	0.42142825121423366		1	25	cnn_epch100	v1479	Y08WOMTSL
2	12.665641753368952	0.4446784772805006		2	25	cnn_epch100	v1479	Y08WOMTSL
3	13.272415202142112	0.4429064700685685		3	25	cnn_epch100	v1479	Y08WOMTSL
4	13.355384261807052	0.43233141067771585		4	25	cnn_epch100	v1479	Y08WOMTSL
5	13.233854561943028	0.43933458593767677		5	25	cnn_epch100	v1479	Y08WOMTSL
6	12.871058328207598	0.4504205905344143		6	25	cnn_epch100	v1479	Y08WOMTSL
7	12.849570192688343	0.4633923200774026		7	25	cnn_epch100	v1479	Y08WOMTSL
8	13.10309841545174	0.4568273328057983		8	25	cnn_epch100	v1479	Y08WOMTSL
9	13.106744543375491	0.47623133482494123		9	25	cnn_epch100	v1479	Y08WOMTSL
0	12.220826196016167	0.4854361072070768		0	25	cnn_epch100	v1479	Y04WOMTSR
1	12.774447823321193	0.44616088969935797		1	25	cnn_epch100	v1479	Y04WOMTSR
2	12.37218279865956	0.45261025559762313		2	25	cnn_epch100	v1479	Y04WOMTSR
3	12.513033160303028	0.48077996736016215		3	25	cnn_epch100	v1479	Y04WOMTSR
4	12.61328832634065	0.4537088905251576		4	25	cnn_epch100	v1479	Y04WOMTSR
5	12.712366837391087	0.4456870873210697		5	25	cnn_epch100	v1479	Y04WOMTSR
6	12.29638602418924	0.46960270817684197		6	25	cnn_epch100	v1479	Y04WOMTSR
7	12.4826678780491	0.4599143781399163		7	25	cnn_epch100	v1479	Y04WOMTSR
8	12.328512855083687	0.4771389735422942		8	25	cnn_epch100	v1479	Y04WOMTSR
9	12.453736246188624	0.4787587620794641		9	25	cnn_epch100	v1479	Y04WOMTSR
0	12.723688045003284	0.4243385693320388		0	25	cnn_epch100	v1479	Y08WOMTSR
1	12.518056117698062	0.4514114085494702		1	25	cnn_epch100	v1479	Y08WOMTSR
2	12.741624540405784	0.45075904362129593		2	25	cnn_epch100	v1479	Y08WOMTSR
3	12.75861501142778	0.4335846759921343		3	25	cnn_epch100	v1479	Y08WOMTSR
4	12.693968015216017	0.4418970135915392		4	25	cnn_epch100	v1479	Y08WOMTSR
5	12.469302366973569	0.42075599408796693		5	25	cnn_epch100	v1479	Y08WOMTSR
6	12.449710529791425	0.4548869858915449		6	25	cnn_epch100	v1479	Y08WOMTSR
7	12.749163714821034	0.4334489180462778		7	25	cnn_epch100	v1479	Y08WOMTSR
8	12.775422057772174	0.4411623859495718		8	25	cnn_epch100	v1479	Y08WOMTSR
9	12.65157128100182	0.4201611019032188		9	25	cnn_epch100	v1479	Y08WOMTSR
0	12.588763956058296	0.4432914595162057		0	25	cnn_epch100	v1480	Y04WOMTSR
1	12.891068053694989	0.4283316821561145		1	25	cnn_epch100	v1480	Y04WOMTSR
2	12.298547363730286	0.45951438708691184		2	25	cnn_epch100	v1480	Y04WOMTSR
3	12.685088405294122	0.4419748922746781		3	25	cnn_epch100	v1480	Y04WOMTSR
4	12.809470178420884	0.4294004831001124		4	25	cnn_epch100	v1480	Y04WOMTSR
5	13.045058933163387	0.4180051044219047		5	25	cnn_epch100	v1480	Y04WOMTSR
6	12.67574937218711	0.4289976496551534		6	25	cnn_epch100	v1480	Y04WOMTSR
7	12.7794339964378	0.41703473187976237		7	25	cnn_epch100	v1480	Y04WOMTSR
8	12.772272327609466	0.4251897479876984		8	25	cnn_epch100	v1480	Y04WOMTSR
9	12.561382553549768	0.46294540360225245		9	25	cnn_epch100	v1480	Y04WOMTSR
0	12.952787794019615	0.47173981880919585		0	25	cnn_epch100	v1480	Y08WOMTSL
1	13.071436000336368	0.4838678868518102		1	25	cnn_epch100	v1480	Y08WOMTSL
2	12.206853348767954	0.512977642365301		2	25	cnn_epch100	v1480	Y08WOMTSL
3	12.825674678732662	0.5007699869978832		3	25	cnn_epch100	v1480	Y08WOMTSL
4	12.799758772716933	0.506087749736369		4	25	cnn_epch100	v1480	Y08WOMTSL
5	12.769667192546615	0.5084425800602652		5	25	cnn_epch100	v1480	Y08WOMTSL
6	12.491455114485625	0.5069143584994095		6	25	cnn_epch100	v1480	Y08WOMTSL
7	12.341675381355351	0.5073941571013767		7	25	cnn_epch100	v1480	Y08WOMTSL
8	12.916362252563104	0.5176391791783351		8	25	cnn_epch100	v1480	Y08WOMTSL
9	13.003899460541838	0.49737371667374725		9	25	cnn_epch100	v1480	Y08WOMTSL
0	11.94779531576615	0.5237071105158568		0	25	cnn_epch100	v1480	Y08WOMTSR
1	11.842397273327377	0.5325758714215556		1	25	cnn_epch100	v1480	Y08WOMTSR
2	11.929639867043292	0.5698619185741365		2	25	cnn_epch100	v1480	Y08WOMTSR
3	12.057834961372157	0.5268147712770918		3	25	cnn_epch100	v1480	Y08WOMTSR
4	11.940495579939707	0.5406091675757658		4	25	cnn_epch100	v1480	Y08WOMTSR
5	11.521971846255036	0.543142770249606		5	25	cnn_epch100	v1480	Y08WOMTSR
6	11.515096600540993	0.5584303907494019		6	25	cnn_epch100	v1480	Y08WOMTSR
7	11.77985073592294	0.5564601787889841		7	25	cnn_epch100	v1480	Y08WOMTSR
8	11.994087334567729	0.5343976035649851		8	25	cnn_epch100	v1480	Y08WOMTSR
9	11.673681295475426	0.5402242441466286		9	25	cnn_epch100	v1480	Y08WOMTSR
0	12.061372552568471	0.594865663436743		0	25	cnn_epch100	v1480	Y04WOMTSL
1	12.108439674881335	0.5783821951448117		1	25	cnn_epch100	v1480	Y04WOMTSL
2	11.93775483124938	0.5722444175034298		2	25	cnn_epch100	v1480	Y04WOMTSL
3	11.560820060093857	0.5841538904227919		3	25	cnn_epch100	v1480	Y04WOMTSL
4	11.882906994681774	0.5780321881938358		4	25	cnn_epch100	v1480	Y04WOMTSL
5	11.443820092218324	0.5715264395448243		5	25	cnn_epch100	v1480	Y04WOMTSL
6	11.822500303686535	0.5653023275148575		6	25	cnn_epch100	v1480	Y04WOMTSL
7	12.31106155033619	0.5921355091050937		7	25	cnn_epch100	v1480	Y04WOMTSL
8	11.460612468677628	0.5989217575231787		8	25	cnn_epch100	v1480	Y04WOMTSL
9	11.785474561687488	0.5654169463889155		9	25	cnn_epch100	v1480	Y04WOMTSL
0	12.582144579635116	0.4503077783520636		0	25	cnn_epch100	v1481	Y08WOMTSR
1	12.542270058015646	0.4450961736803046		1	25	cnn_epch100	v1481	Y08WOMTSR
2	12.715972703802944	0.4591474668291828		2	25	cnn_epch100	v1481	Y08WOMTSR
3	12.79986974731624	0.4402869315933621		3	25	cnn_epch100	v1481	Y08WOMTSR
4	12.5964557874271	0.4548893925961107		4	25	cnn_epch100	v1481	Y08WOMTSR
5	12.278694942415411	0.4503244537157431		5	25	cnn_epch100	v1481	Y08WOMTSR
6	12.629833361511702	0.45666246577465724		6	25	cnn_epch100	v1481	Y08WOMTSR
7	12.577972065000418	0.46231933186800994		7	25	cnn_epch100	v1481	Y08WOMTSR
8	12.624344619375329	0.4448240464830819		8	25	cnn_epch100	v1481	Y08WOMTSR
9	12.417037466288903	0.44633841700152876		9	25	cnn_epch100	v1481	Y08WOMTSR
0	12.047334503256469	0.5945219975303041		0	25	cnn_epch100	v1481	Y04WOMTSL
1	12.312576293470086	0.568551852275724		1	25	cnn_epch100	v1481	Y04WOMTSL
2	11.841650515503316	0.5824418301512636		2	25	cnn_epch100	v1481	Y04WOMTSL
3	12.140548275532826	0.5677188299995136		3	25	cnn_epch100	v1481	Y04WOMTSL
4	11.872667285143027	0.5765463093892019		4	25	cnn_epch100	v1481	Y04WOMTSL
5	11.508182060041037	0.5726529969848848		5	25	cnn_epch100	v1481	Y04WOMTSL
6	11.85511918810995	0.5657157044905844		6	25	cnn_epch100	v1481	Y04WOMTSL
7	11.819424330887031	0.6229731500865016		7	25	cnn_epch100	v1481	Y04WOMTSL
8	11.463653066583946	0.5964861319387821		8	25	cnn_epch100	v1481	Y04WOMTSL
9	11.608279449095129	0.5763281435728576		9	25	cnn_epch100	v1481	Y04WOMTSL
0	12.27863452608092	0.49448619478784367		0	25	cnn_epch100	v1481	Y04WOMTSR
1	12.611210885285162	0.4875747808212481		1	25	cnn_epch100	v1481	Y04WOMTSR
2	12.028922028454634	0.5010808934762396		2	25	cnn_epch100	v1481	Y04WOMTSR
3	12.270982118481612	0.49672885522737237		3	25	cnn_epch100	v1481	Y04WOMTSR
4	12.629314650860987	0.4684856536541208		4	25	cnn_epch100	v1481	Y04WOMTSR
5	12.4639197605877	0.4791740357958723		5	25	cnn_epch100	v1481	Y04WOMTSR
6	12.204146084349356	0.48272756016477136		6	25	cnn_epch100	v1481	Y04WOMTSR
7	12.515208434105164	0.46424948490994883		7	25	cnn_epch100	v1481	Y04WOMTSR
8	12.200450088124752	0.4941579348319474		8	25	cnn_epch100	v1481	Y04WOMTSR
9	12.34491321373273	0.5093733732031492		9	25	cnn_epch100	v1481	Y04WOMTSR
0	12.849670361706291	0.47242792887610796		0	25	cnn_epch100	v1481	Y08WOMTSL
1	13.158820992902283	0.4796537606656732		1	25	cnn_epch100	v1481	Y08WOMTSL
2	12.434047163668158	0.4828830945776489		2	25	cnn_epch100	v1481	Y08WOMTSL
3	13.18616287821586	0.4780683711296289		3	25	cnn_epch100	v1481	Y08WOMTSL
4	12.975635762096116	0.4726665878629845		4	25	cnn_epch100	v1481	Y08WOMTSL
5	13.142612543099789	0.4706858566522089		5	25	cnn_epch100	v1481	Y08WOMTSL
6	12.876226104082274	0.4770117655546742		6	25	cnn_epch100	v1481	Y08WOMTSL
7	12.39732635585928	0.5131116455635503		7	25	cnn_epch100	v1481	Y08WOMTSL
8	13.065316218332528	0.4905759030857301		8	25	cnn_epch100	v1481	Y08WOMTSL
9	12.952291862705232	0.4941347886839699		9	25	cnn_epch100	v1481	Y08WOMTSL
0	12.1621828171809	0.49544833795337934		0	25	cnn_epch100	v1482	Y04WOMTSR
1	12.651944572234596	0.47400709038577066		1	25	cnn_epch100	v1482	Y04WOMTSR
2	12.095653333226416	0.49689622558690505		2	25	cnn_epch100	v1482	Y04WOMTSR
3	12.165095598634842	0.5107062976174421		3	25	cnn_epch100	v1482	Y04WOMTSR
4	12.671361041389533	0.45653975452551954		4	25	cnn_epch100	v1482	Y04WOMTSR
5	12.479216771349831	0.47909665500253834		5	25	cnn_epch100	v1482	Y04WOMTSR
6	12.126510327565857	0.4958108439342871		6	25	cnn_epch100	v1482	Y04WOMTSR
7	12.169712142538806	0.49486595578089404		7	25	cnn_epch100	v1482	Y04WOMTSR
8	12.322610178679104	0.47843789531470265		8	25	cnn_epch100	v1482	Y04WOMTSR
9	12.133664044832862	0.5191612016914202		9	25	cnn_epch100	v1482	Y04WOMTSR
0	11.887389465412785	0.5421580142963855		0	25	cnn_epch100	v1482	Y08WOMTSR
1	12.131575118085472	0.5051820487533352		1	25	cnn_epch100	v1482	Y08WOMTSR
2	11.892988387385632	0.5685687851445542		2	25	cnn_epch100	v1482	Y08WOMTSR
3	11.995381699932448	0.5318424559098556		3	25	cnn_epch100	v1482	Y08WOMTSR
4	11.847243270067066	0.5481870416867599		4	25	cnn_epch100	v1482	Y08WOMTSR
5	11.635540417969844	0.5305723393900204		5	25	cnn_epch100	v1482	Y08WOMTSR
6	11.55770258352981	0.5560469476938451		6	25	cnn_epch100	v1482	Y08WOMTSR
7	11.765578497783242	0.5633796099651492		7	25	cnn_epch100	v1482	Y08WOMTSR
8	11.916239372512043	0.534916590675539		8	25	cnn_epch100	v1482	Y08WOMTSR
9	11.597471320963589	0.5483637977589338		9	25	cnn_epch100	v1482	Y08WOMTSR
0	11.874364246915553	0.6105141858771082		0	25	cnn_epch100	v1482	Y04WOMTSL
1	11.818324764419618	0.6004164995887837		1	25	cnn_epch100	v1482	Y04WOMTSL
2	11.705894192502202	0.5959197328585144		2	25	cnn_epch100	v1482	Y04WOMTSL
3	11.50561230734272	0.5905757252393198		3	25	cnn_epch100	v1482	Y04WOMTSL
4	11.748425519353942	0.596347121230969		4	25	cnn_epch100	v1482	Y04WOMTSL
5	11.442536184408633	0.5850670829903484		5	25	cnn_epch100	v1482	Y04WOMTSL
6	11.641438969228252	0.5885305482873434		6	25	cnn_epch100	v1482	Y04WOMTSL
7	11.75578861951713	0.6222316093775034		7	25	cnn_epch100	v1482	Y04WOMTSL
8	11.5541195379779	0.6011472512010138		8	25	cnn_epch100	v1482	Y04WOMTSL
9	11.59730935235283	0.5782680553525936		9	25	cnn_epch100	v1482	Y04WOMTSL
0	12.902660946701449	0.47548501757707795		0	25	cnn_epch100	v1482	Y08WOMTSL
1	13.105751586916517	0.47913566220500275		1	25	cnn_epch100	v1482	Y08WOMTSL
2	12.521320321283484	0.4985270923772019		2	25	cnn_epch100	v1482	Y08WOMTSL
3	13.169277705307511	0.47325941289757534		3	25	cnn_epch100	v1482	Y08WOMTSL
4	12.951262767925172	0.47871879903381814		4	25	cnn_epch100	v1482	Y08WOMTSL
5	12.805493067826331	0.4814389422340407		5	25	cnn_epch100	v1482	Y08WOMTSL
6	12.817837409053238	0.47517795988444694		6	25	cnn_epch100	v1482	Y08WOMTSL
7	12.412735586223093	0.49840624010414425		7	25	cnn_epch100	v1482	Y08WOMTSL
8	12.75468231084166	0.5007029644715726		8	25	cnn_epch100	v1482	Y08WOMTSL
9	13.019648811221364	0.4888788516893777		9	25	cnn_epch100	v1482	Y08WOMTSL
0	13.042106888855065	0.46164704736086665		0	25	cnn_epch100	v1483	Y08WOMTSL
1	13.364536088400513	0.45232256798040454		1	25	cnn_epch100	v1483	Y08WOMTSL
2	12.442812382828851	0.4791920472307441		2	25	cnn_epch100	v1483	Y08WOMTSL
3	13.11495248151232	0.4643225159800055		3	25	cnn_epch100	v1483	Y08WOMTSL
4	13.133764637483898	0.46631611780106574		4	25	cnn_epch100	v1483	Y08WOMTSL
5	12.769883109274254	0.48226787662875636		5	25	cnn_epch100	v1483	Y08WOMTSL
6	12.659564916974304	0.47137484210009173		6	25	cnn_epch100	v1483	Y08WOMTSL
7	12.580469890983691	0.4775419427766584		7	25	cnn_epch100	v1483	Y08WOMTSL
8	13.055137753779062	0.4743885493026143		8	25	cnn_epch100	v1483	Y08WOMTSL
9	12.970895371431888	0.49361306898917356		9	25	cnn_epch100	v1483	Y08WOMTSL
0	12.269787948055308	0.48715099653825317		0	25	cnn_epch100	v1483	Y04WOMTSR
1	12.411475835735658	0.49603168789419455		1	25	cnn_epch100	v1483	Y04WOMTSR
2	11.99614633783438	0.5042951862423513		2	25	cnn_epch100	v1483	Y04WOMTSR
3	12.250226090132086	0.4996838753562968		3	25	cnn_epch100	v1483	Y04WOMTSR
4	12.667110455953416	0.4652166982742284		4	25	cnn_epch100	v1483	Y04WOMTSR
5	12.4287168240589	0.4814549964215707		5	25	cnn_epch100	v1483	Y04WOMTSR
6	12.05226998887964	0.5012069122077616		6	25	cnn_epch100	v1483	Y04WOMTSR
7	12.130434583721524	0.4982602695728055		7	25	cnn_epch100	v1483	Y04WOMTSR
8	12.289748699417666	0.48811532797938867		8	25	cnn_epch100	v1483	Y04WOMTSR
9	12.253296602060198	0.5022473366786575		9	25	cnn_epch100	v1483	Y04WOMTSR
0	12.012601682827064	0.517847736285412		0	25	cnn_epch100	v1483	Y08WOMTSR
1	12.229103209623196	0.49405279163759946		1	25	cnn_epch100	v1483	Y08WOMTSR
2	11.834106883539413	0.5586342628574605		2	25	cnn_epch100	v1483	Y08WOMTSR
3	12.175873272102836	0.519033796754257		3	25	cnn_epch100	v1483	Y08WOMTSR
4	11.846984815764287	0.5407461567322926		4	25	cnn_epch100	v1483	Y08WOMTSR
5	11.7009550636568	0.5251893658888811		5	25	cnn_epch100	v1483	Y08WOMTSR
6	11.569206352756735	0.5590567649584771		6	25	cnn_epch100	v1483	Y08WOMTSR
7	11.984484519489158	0.5541916743155288		7	25	cnn_epch100	v1483	Y08WOMTSR
8	11.995970857382469	0.5284062331733484		8	25	cnn_epch100	v1483	Y08WOMTSR
9	11.70673759865366	0.5355114690111598		9	25	cnn_epch100	v1483	Y08WOMTSR
0	12.179794490335356	0.5816719311097573		0	25	cnn_epch100	v1483	Y04WOMTSL
1	11.989482336845008	0.5862942950417638		1	25	cnn_epch100	v1483	Y04WOMTSL
2	12.020360298764952	0.5689140822887053		2	25	cnn_epch100	v1483	Y04WOMTSL
3	11.700737045536826	0.5738826511829863		3	25	cnn_epch100	v1483	Y04WOMTSL
4	11.857761611027438	0.5770937465695338		4	25	cnn_epch100	v1483	Y04WOMTSL
5	11.575878269778087	0.5625317921790288		5	25	cnn_epch100	v1483	Y04WOMTSL
6	11.858099297522848	0.5690554635325183		6	25	cnn_epch100	v1483	Y04WOMTSL
7	12.127454316873711	0.5843383657003893		7	25	cnn_epch100	v1483	Y04WOMTSL
8	11.799429318437593	0.5958434030919031		8	25	cnn_epch100	v1483	Y04WOMTSL
9	11.841218510925437	0.565433364999827		9	25	cnn_epch100	v1483	Y04WOMTSL
0	12.377616932493453	0.564035171097308		0	25	cnn_epch100	v1484	Y04WOMTSL
1	12.473522215404037	0.5506038586085916		1	25	cnn_epch100	v1484	Y04WOMTSL
2	12.060173457250656	0.5660544391929014		2	25	cnn_epch100	v1484	Y04WOMTSL
3	11.7881890250837	0.5614831836178727		3	25	cnn_epch100	v1484	Y04WOMTSL
4	12.064013694214516	0.5614406791906373		4	25	cnn_epch100	v1484	Y04WOMTSL
5	11.522856261338015	0.5671707112135219		5	25	cnn_epch100	v1484	Y04WOMTSL
6	11.918309252858723	0.5535894097274865		6	25	cnn_epch100	v1484	Y04WOMTSL
7	12.42276277506309	0.5811531513902818		7	25	cnn_epch100	v1484	Y04WOMTSL
8	11.828250138624714	0.5703152873846008		8	25	cnn_epch100	v1484	Y04WOMTSL
9	11.84761806986102	0.5515857832042202		9	25	cnn_epch100	v1484	Y04WOMTSL
0	12.724798992614597	0.48593815803933577		0	25	cnn_epch100	v1484	Y08WOMTSL
1	12.95105805025093	0.4971124119039318		1	25	cnn_epch100	v1484	Y08WOMTSL
2	12.14209118388203	0.5121073109057251		2	25	cnn_epch100	v1484	Y08WOMTSL
3	13.012552950758966	0.48115105621623305		3	25	cnn_epch100	v1484	Y08WOMTSL
4	12.734340797465284	0.5005014816715372		4	25	cnn_epch100	v1484	Y08WOMTSL
5	12.68988389590895	0.4895819970331621		5	25	cnn_epch100	v1484	Y08WOMTSL
6	12.383039573651873	0.5012669470139377		6	25	cnn_epch100	v1484	Y08WOMTSL
7	12.250082222887912	0.5264331081583249		7	25	cnn_epch100	v1484	Y08WOMTSL
8	12.665747653307962	0.5164563365614437		8	25	cnn_epch100	v1484	Y08WOMTSL
9	12.799165634575072	0.513298034266855		9	25	cnn_epch100	v1484	Y08WOMTSL
0	12.71690467588986	0.418615755713486		0	25	cnn_epch100	v1484	Y08WOMTSR
1	12.85922099821874	0.405699412180118		1	25	cnn_epch100	v1484	Y08WOMTSR
2	12.964273667261772	0.42972267335475317		2	25	cnn_epch100	v1484	Y08WOMTSR
3	12.805006205180614	0.42566576624575597		3	25	cnn_epch100	v1484	Y08WOMTSR
4	12.931765229652337	0.4114874556518956		4	25	cnn_epch100	v1484	Y08WOMTSR
5	12.6251330892121	0.40738804247653165		5	25	cnn_epch100	v1484	Y08WOMTSR
6	12.414640419002469	0.45097294426388285		6	25	cnn_epch100	v1484	Y08WOMTSR
7	12.79875648408127	0.4366058492845498		7	25	cnn_epch100	v1484	Y08WOMTSR
8	12.737056337926983	0.4274614924039788		8	25	cnn_epch100	v1484	Y08WOMTSR
9	12.576644743116193	0.4257222384036389		9	25	cnn_epch100	v1484	Y08WOMTSR
0	12.21185934980574	0.5060650963306161		0	25	cnn_epch100	v1484	Y04WOMTSR
1	12.42699822470479	0.48854268410292795		1	25	cnn_epch100	v1484	Y04WOMTSR
2	11.996980687410293	0.5047878502576232		2	25	cnn_epch100	v1484	Y04WOMTSR
3	12.237350792226756	0.5098115433158108		3	25	cnn_epch100	v1484	Y04WOMTSR
4	12.688659580065671	0.4758310112810459		4	25	cnn_epch100	v1484	Y04WOMTSR
5	12.300637444382607	0.4978723288555078		5	25	cnn_epch100	v1484	Y04WOMTSR
6	12.028727480365816	0.50403984524681		6	25	cnn_epch100	v1484	Y04WOMTSR
7	12.113034758912807	0.5030040964060276		7	25	cnn_epch100	v1484	Y04WOMTSR
8	12.129337786756508	0.5041543874817306		8	25	cnn_epch100	v1484	Y04WOMTSR
9	12.199913450524338	0.5275656928583505		9	25	cnn_epch100	v1484	Y04WOMTSR
0	12.787072311496194	0.4822383906824619		0	25	cnn_epch100	v1485	Y08WOMTSL
1	13.06311490565629	0.4913440052371284		1	25	cnn_epch100	v1485	Y08WOMTSL
2	12.21259358214374	0.49804815904939026		2	25	cnn_epch100	v1485	Y08WOMTSL
3	12.973826457762796	0.48182552493492603		3	25	cnn_epch100	v1485	Y08WOMTSL
4	12.812300252911411	0.49158519943147544		4	25	cnn_epch100	v1485	Y08WOMTSL
5	12.724923728439409	0.4865828642858087		5	25	cnn_epch100	v1485	Y08WOMTSL
6	12.440911069067017	0.49464483644362		6	25	cnn_epch100	v1485	Y08WOMTSL
7	12.486270194191158	0.5081855116967815		7	25	cnn_epch100	v1485	Y08WOMTSL
8	12.828962351962073	0.49840767429602006		8	25	cnn_epch100	v1485	Y08WOMTSL
9	12.957845915297847	0.4956562805480499		9	25	cnn_epch100	v1485	Y08WOMTSL
0	11.85765377383429	0.5311293061481573		0	25	cnn_epch100	v1485	Y08WOMTSR
1	11.78803058846029	0.5415009441601382		1	25	cnn_epch100	v1485	Y08WOMTSR
2	11.83840766865282	0.5673351993473316		2	25	cnn_epch100	v1485	Y08WOMTSR
3	12.007601270355767	0.5286287803405477		3	25	cnn_epch100	v1485	Y08WOMTSR
4	11.82905241874844	0.5534868574783723		4	25	cnn_epch100	v1485	Y08WOMTSR
5	11.769658668785803	0.5328022988696026		5	25	cnn_epch100	v1485	Y08WOMTSR
6	11.538661943551908	0.5563565209370634		6	25	cnn_epch100	v1485	Y08WOMTSR
7	11.761224348856516	0.5636968280022141		7	25	cnn_epch100	v1485	Y08WOMTSR
8	12.10080510638127	0.5378070322850284		8	25	cnn_epch100	v1485	Y08WOMTSR
9	11.630232816238586	0.5462579153371415		9	25	cnn_epch100	v1485	Y08WOMTSR
0	11.9946337473404	0.5226159554587321		0	25	cnn_epch100	v1485	Y04WOMTSR
1	12.559407169354772	0.47705556191459286		1	25	cnn_epch100	v1485	Y04WOMTSR
2	12.072554918313632	0.5104844392992082		2	25	cnn_epch100	v1485	Y04WOMTSR
3	12.515898362653305	0.46696483125255145		3	25	cnn_epch100	v1485	Y04WOMTSR
4	12.543687039312594	0.47664078876911387		4	25	cnn_epch100	v1485	Y04WOMTSR
5	12.438481158435334	0.4919850379123513		5	25	cnn_epch100	v1485	Y04WOMTSR
6	12.047869445516591	0.4987498209887462		6	25	cnn_epch100	v1485	Y04WOMTSR
7	12.256868047165147	0.4826863462585382		7	25	cnn_epch100	v1485	Y04WOMTSR
8	12.37430343481888	0.4694348975644871		8	25	cnn_epch100	v1485	Y04WOMTSR
9	12.210199295622528	0.5073913139806399		9	25	cnn_epch100	v1485	Y04WOMTSR
0	12.040819983302844	0.5939305791576626		0	25	cnn_epch100	v1485	Y04WOMTSL
1	12.182700727418116	0.5768414050088807		1	25	cnn_epch100	v1485	Y04WOMTSL
2	11.851110287796844	0.5826662618165581		2	25	cnn_epch100	v1485	Y04WOMTSL
3	11.718933651592446	0.5753903274514138		3	25	cnn_epch100	v1485	Y04WOMTSL
4	11.923375790074353	0.5717228337621968		4	25	cnn_epch100	v1485	Y04WOMTSL
5	11.518336720961624	0.5753680556237347		5	25	cnn_epch100	v1485	Y04WOMTSL
6	11.602519018595826	0.5849736610927674		6	25	cnn_epch100	v1485	Y04WOMTSL
7	12.115479155244389	0.5857914417459701		7	25	cnn_epch100	v1485	Y04WOMTSL
8	11.517059574045184	0.6058990568573878		8	25	cnn_epch100	v1485	Y04WOMTSL
9	11.912138597295906	0.5647506289669337		9	25	cnn_epch100	v1485	Y04WOMTSL
0	12.797878375698607	0.44323015915659264		0	25	cnn_epch100	v1486	Y08WOMTSR
1	12.375803391721034	0.478128913279996		1	25	cnn_epch100	v1486	Y08WOMTSR
2	12.526999865067022	0.482540497457635		2	25	cnn_epch100	v1486	Y08WOMTSR
3	12.672331622273738	0.4541733020087959		3	25	cnn_epch100	v1486	Y08WOMTSR
4	12.631087613040686	0.4434350357920345		4	25	cnn_epch100	v1486	Y08WOMTSR
5	12.76549314337032	0.4513317988248937		5	25	cnn_epch100	v1486	Y08WOMTSR
6	12.364368676982131	0.45323110016203216		6	25	cnn_epch100	v1486	Y08WOMTSR
7	12.63831583572344	0.456810675470516		7	25	cnn_epch100	v1486	Y08WOMTSR
8	12.682450688788675	0.43937840163519715		8	25	cnn_epch100	v1486	Y08WOMTSR
9	12.335535267012787	0.4581968915503883		9	25	cnn_epch100	v1486	Y08WOMTSR
0	12.2734520968754	0.49977501628458015		0	25	cnn_epch100	v1486	Y04WOMTSR
1	12.610389590154885	0.4759334593297911		1	25	cnn_epch100	v1486	Y04WOMTSR
2	11.972106355946568	0.5002248664736711		2	25	cnn_epch100	v1486	Y04WOMTSR
3	12.31023436309456	0.4934557822315893		3	25	cnn_epch100	v1486	Y04WOMTSR
4	12.608636374973544	0.459949457841736		4	25	cnn_epch100	v1486	Y04WOMTSR
5	12.40027215886725	0.4851245899298718		5	25	cnn_epch100	v1486	Y04WOMTSR
6	12.134902758153531	0.494295749755318		6	25	cnn_epch100	v1486	Y04WOMTSR
7	12.259228849004105	0.48136711085704903		7	25	cnn_epch100	v1486	Y04WOMTSR
8	12.638694042138065	0.46839157667289927		8	25	cnn_epch100	v1486	Y04WOMTSR
9	12.312076148117546	0.5030987412861431		9	25	cnn_epch100	v1486	Y04WOMTSR
0	13.17735051214055	0.43206881062012553		0	25	cnn_epch100	v1486	Y08WOMTSL
1	13.288476915526411	0.45490808434909125		1	25	cnn_epch100	v1486	Y08WOMTSL
2	12.64046676552324	0.4393398383304066		2	25	cnn_epch100	v1486	Y08WOMTSL
3	13.20058612864232	0.45671919120871285		3	25	cnn_epch100	v1486	Y08WOMTSL
4	13.065253226741165	0.4619801117214785		4	25	cnn_epch100	v1486	Y08WOMTSL
5	12.90812689461917	0.47335276269207316		5	25	cnn_epch100	v1486	Y08WOMTSL
6	12.9894335002924	0.4507249813980208		6	25	cnn_epch100	v1486	Y08WOMTSL
7	12.851115227007194	0.44902873386444686		7	25	cnn_epch100	v1486	Y08WOMTSL
8	13.271640713964764	0.45493231748348684		8	25	cnn_epch100	v1486	Y08WOMTSL
9	13.125466494565051	0.4786309260438552		9	25	cnn_epch100	v1486	Y08WOMTSL
0	12.266424234374586	0.5786453480557423		0	25	cnn_epch100	v1486	Y04WOMTSL
1	12.180546695088386	0.5656788514441006		1	25	cnn_epch100	v1486	Y04WOMTSL
2	12.174246375138493	0.5609530291440425		2	25	cnn_epch100	v1486	Y04WOMTSL
3	11.865827015163486	0.5577043604927082		3	25	cnn_epch100	v1486	Y04WOMTSL
4	11.961636737679193	0.5698929435630435		4	25	cnn_epch100	v1486	Y04WOMTSL
5	11.621784475296105	0.5597674283298777		5	25	cnn_epch100	v1486	Y04WOMTSL
6	11.897478236441126	0.5581101885466221		6	25	cnn_epch100	v1486	Y04WOMTSL
7	12.085741329901838	0.5921287336725437		7	25	cnn_epch100	v1486	Y04WOMTSL
8	11.656393862184114	0.5848702460678432		8	25	cnn_epch100	v1486	Y04WOMTSL
9	11.759089063487894	0.5665538442185596		9	25	cnn_epch100	v1486	Y04WOMTSL
0	12.818366195584606	0.4301971487044212		0	25	cnn_epch100	v1487	Y08WOMTSR
1	12.783357268876577	0.4163673581720396		1	25	cnn_epch100	v1487	Y08WOMTSR
2	12.699460460015404	0.4551689579542554		2	25	cnn_epch100	v1487	Y08WOMTSR
3	12.777514541206608	0.4358716700774451		3	25	cnn_epch100	v1487	Y08WOMTSR
4	12.686550743978938	0.4481521710411614		4	25	cnn_epch100	v1487	Y08WOMTSR
5	12.479182188304115	0.4189627788563671		5	25	cnn_epch100	v1487	Y08WOMTSR
6	12.410518970799563	0.45562784980513005		6	25	cnn_epch100	v1487	Y08WOMTSR
7	12.472619639276806	0.4830441227494858		7	25	cnn_epch100	v1487	Y08WOMTSR
8	12.62136981921888	0.4415697609958062		8	25	cnn_epch100	v1487	Y08WOMTSR
9	12.802856500388106	0.41838430859022263		9	25	cnn_epch100	v1487	Y08WOMTSR
0	11.86176920637372	0.5297391311016233		0	25	cnn_epch100	v1487	Y04WOMTSR
1	12.446600186235996	0.49186970980098604		1	25	cnn_epch100	v1487	Y04WOMTSR
2	11.976670796544198	0.5069801472932143		2	25	cnn_epch100	v1487	Y04WOMTSR
3	12.115199948240743	0.5152015964321331		3	25	cnn_epch100	v1487	Y04WOMTSR
4	12.353199036879554	0.4876592410497795		4	25	cnn_epch100	v1487	Y04WOMTSR
5	12.40599293505264	0.4858060389921569		5	25	cnn_epch100	v1487	Y04WOMTSR
6	12.002454996308126	0.506503069957392		6	25	cnn_epch100	v1487	Y04WOMTSR
7	12.10119691064168	0.5055384837552326		7	25	cnn_epch100	v1487	Y04WOMTSR
8	12.259253287326468	0.49154945574678033		8	25	cnn_epch100	v1487	Y04WOMTSR
9	12.245561126710813	0.5017539927322697		9	25	cnn_epch100	v1487	Y04WOMTSR
0	12.664144155509298	0.5346369340693616		0	25	cnn_epch100	v1487	Y04WOMTSL
1	12.657487959659834	0.5304806371801132		1	25	cnn_epch100	v1487	Y04WOMTSL
2	12.172289384234311	0.5480560940965776		2	25	cnn_epch100	v1487	Y04WOMTSL
3	11.968308796711096	0.5437014096957592		3	25	cnn_epch100	v1487	Y04WOMTSL
4	12.180749583035317	0.5554031746704334		4	25	cnn_epch100	v1487	Y04WOMTSL
5	11.74327612477204	0.5396617869416561		5	25	cnn_epch100	v1487	Y04WOMTSL
6	12.12587315502276	0.5367810316581301		6	25	cnn_epch100	v1487	Y04WOMTSL
7	12.37845291137307	0.559413483977833		7	25	cnn_epch100	v1487	Y04WOMTSL
8	11.754408477189177	0.5667031055750719		8	25	cnn_epch100	v1487	Y04WOMTSL
9	12.079770801778173	0.5280556572848505		9	25	cnn_epch100	v1487	Y04WOMTSL
0	13.010740545017256	0.47837893157239353		0	25	cnn_epch100	v1487	Y08WOMTSL
1	12.96269859406375	0.4970709316550621		1	25	cnn_epch100	v1487	Y08WOMTSL
2	12.394123600922864	0.49661192879579474		2	25	cnn_epch100	v1487	Y08WOMTSL
3	13.13715859645949	0.4724439892024815		3	25	cnn_epch100	v1487	Y08WOMTSL
4	12.867199123664289	0.49458692873394483		4	25	cnn_epch100	v1487	Y08WOMTSL
5	12.804279498114568	0.48619304233365807		5	25	cnn_epch100	v1487	Y08WOMTSL
6	12.552559232740066	0.4863349590149136		6	25	cnn_epch100	v1487	Y08WOMTSL
7	12.228172156210965	0.5186260748369895		7	25	cnn_epch100	v1487	Y08WOMTSL
8	12.560748731409658	0.5212614258732473		8	25	cnn_epch100	v1487	Y08WOMTSL
9	12.89552419438138	0.505734125627711		9	25	cnn_epch100	v1487	Y08WOMTSL
0	12.056321669202674	0.5962089475765004		0	25	cnn_epch100	v1488	Y04WOMTSL
1	12.043305160433857	0.578001264636878		1	25	cnn_epch100	v1488	Y04WOMTSL
2	11.80395589121405	0.5871567201780951		2	25	cnn_epch100	v1488	Y04WOMTSL
3	11.529983858297491	0.5912735598440858		3	25	cnn_epch100	v1488	Y04WOMTSL
4	11.875611663112291	0.5876237429718083		4	25	cnn_epch100	v1488	Y04WOMTSL
5	11.308178938914375	0.5850827828326395		5	25	cnn_epch100	v1488	Y04WOMTSL
6	11.61600442024548	0.59289713543204		6	25	cnn_epch100	v1488	Y04WOMTSL
7	11.86600384509133	0.6110692540987105		7	25	cnn_epch100	v1488	Y04WOMTSL
8	11.34552163572812	0.6231387607268619		8	25	cnn_epch100	v1488	Y04WOMTSL
9	11.549321321868597	0.5821194107315377		9	25	cnn_epch100	v1488	Y04WOMTSL
0	12.72015857542547	0.4203615490778213		0	25	cnn_epch100	v1488	Y08WOMTSR
1	12.544215890992136	0.4481049460533065		1	25	cnn_epch100	v1488	Y08WOMTSR
2	12.86921969350168	0.4442780880566348		2	25	cnn_epch100	v1488	Y08WOMTSR
3	12.900975986918066	0.427405983103838		3	25	cnn_epch100	v1488	Y08WOMTSR
4	12.680560257212102	0.43783695890632784		4	25	cnn_epch100	v1488	Y08WOMTSR
5	12.297296264484723	0.4506518838334505		5	25	cnn_epch100	v1488	Y08WOMTSR
6	12.47984512985196	0.4445752656712568		6	25	cnn_epch100	v1488	Y08WOMTSR
7	12.72013154951656	0.4509532490140931		7	25	cnn_epch100	v1488	Y08WOMTSR
8	12.71967611053512	0.4423599010052728		8	25	cnn_epch100	v1488	Y08WOMTSR
9	12.584827699559954	0.43428851045361977		9	25	cnn_epch100	v1488	Y08WOMTSR
0	12.1584067204825	0.4968679716560278		0	25	cnn_epch100	v1488	Y04WOMTSR
1	12.49644722650753	0.48280365951288723		1	25	cnn_epch100	v1488	Y04WOMTSR
2	12.01724376840079	0.49618189476536967		2	25	cnn_epch100	v1488	Y04WOMTSR
3	12.283873424893883	0.49580553168911956		3	25	cnn_epch100	v1488	Y04WOMTSR
4	12.51216078606776	0.4753868738635309		4	25	cnn_epch100	v1488	Y04WOMTSR
5	12.489833116189402	0.4767990672777501		5	25	cnn_epch100	v1488	Y04WOMTSR
6	12.109968698434864	0.4920994967218971		6	25	cnn_epch100	v1488	Y04WOMTSR
7	12.28384472353452	0.4838119093515274		7	25	cnn_epch100	v1488	Y04WOMTSR
8	12.355331837929487	0.47217443474568704		8	25	cnn_epch100	v1488	Y04WOMTSR
9	12.327445011309624	0.4910938199637376		9	25	cnn_epch100	v1488	Y04WOMTSR
0	12.942139861271484	0.4740404876099656		0	25	cnn_epch100	v1488	Y08WOMTSL
1	13.16032869514422	0.4731508655656841		1	25	cnn_epch100	v1488	Y08WOMTSL
2	12.128264123715422	0.5036906057159052		2	25	cnn_epch100	v1488	Y08WOMTSL
3	13.188339956701745	0.467538450448086		3	25	cnn_epch100	v1488	Y08WOMTSL
4	12.830200711193088	0.5017836892452544		4	25	cnn_epch100	v1488	Y08WOMTSL
5	12.7085702610302	0.4916223917145199		5	25	cnn_epch100	v1488	Y08WOMTSL
6	12.509793761960262	0.49329540767264946		6	25	cnn_epch100	v1488	Y08WOMTSL
7	12.392162406731124	0.5040874234010094		7	25	cnn_epch100	v1488	Y08WOMTSL
8	12.741866148557271	0.5017497190426865		8	25	cnn_epch100	v1488	Y08WOMTSL
9	12.773167469076398	0.5151800828893052		9	25	cnn_epch100	v1488	Y08WOMTSL
0	12.658266644255129	0.42986683720111596		0	25	cnn_epch100	v1489	Y08WOMTSR
1	13.04674510230308	0.411657814769809		1	25	cnn_epch100	v1489	Y08WOMTSR
2	12.818943601632466	0.4371974535583356		2	25	cnn_epch100	v1489	Y08WOMTSR
3	12.941065228976004	0.41547993240854375		3	25	cnn_epch100	v1489	Y08WOMTSR
4	12.903271453939578	0.4154144966031473		4	25	cnn_epch100	v1489	Y08WOMTSR
5	12.509162627714172	0.4143032904206419		5	25	cnn_epch100	v1489	Y08WOMTSR
6	12.466132781290348	0.4387574548507671		6	25	cnn_epch100	v1489	Y08WOMTSR
7	12.83098241823012	0.42914619771390206		7	25	cnn_epch100	v1489	Y08WOMTSR
8	12.821654002964816	0.42167334623274016		8	25	cnn_epch100	v1489	Y08WOMTSR
9	12.58228440573255	0.4258526831663729		9	25	cnn_epch100	v1489	Y08WOMTSR
0	12.879814555239602	0.4662422670293951		0	25	cnn_epch100	v1489	Y08WOMTSL
1	13.363558815121822	0.4489412319957487		1	25	cnn_epch100	v1489	Y08WOMTSL
2	12.256622706083332	0.48893702266901307		2	25	cnn_epch100	v1489	Y08WOMTSL
3	13.103841230927875	0.46474157185964404		3	25	cnn_epch100	v1489	Y08WOMTSL
4	12.862181547291842	0.4849976855292564		4	25	cnn_epch100	v1489	Y08WOMTSL
5	12.904083399264657	0.46765794325289956		5	25	cnn_epch100	v1489	Y08WOMTSL
6	12.602241671785992	0.47881251898886384		6	25	cnn_epch100	v1489	Y08WOMTSL
7	12.565126208908945	0.4768828851520603		7	25	cnn_epch100	v1489	Y08WOMTSL
8	13.117896520875586	0.45564251469036743		8	25	cnn_epch100	v1489	Y08WOMTSL
9	13.145406078673131	0.4864345366118428		9	25	cnn_epch100	v1489	Y08WOMTSL
0	12.357085593059542	0.564730589490425		0	25	cnn_epch100	v1489	Y04WOMTSL
1	12.572245987120734	0.5434000324299041		1	25	cnn_epch100	v1489	Y04WOMTSL
2	12.565325695726168	0.5136746427681832		2	25	cnn_epch100	v1489	Y04WOMTSL
3	11.994959166088394	0.5429068389172647		3	25	cnn_epch100	v1489	Y04WOMTSL
4	12.26090492580148	0.535415181411361		4	25	cnn_epch100	v1489	Y04WOMTSL
5	11.94662426286326	0.5227177458907732		5	25	cnn_epch100	v1489	Y04WOMTSL
6	12.225131332252236	0.5276579782395698		6	25	cnn_epch100	v1489	Y04WOMTSL
7	12.371853697739398	0.5776949171481378		7	25	cnn_epch100	v1489	Y04WOMTSL
8	11.840622836035624	0.5586802481031872		8	25	cnn_epch100	v1489	Y04WOMTSL
9	12.532767301385782	0.4905921512970385		9	25	cnn_epch100	v1489	Y04WOMTSL
0	13.013400309428732	0.44403917278310123		0	25	cnn_epch100	v1489	Y04WOMTSR
1	12.59321873802292	0.46953833706521964		1	25	cnn_epch100	v1489	Y04WOMTSR
2	12.201032835262758	0.480539540522133		2	25	cnn_epch100	v1489	Y04WOMTSR
3	12.438813615957946	0.47480661029472454		3	25	cnn_epch100	v1489	Y04WOMTSR
4	12.642296778174	0.4532098178368001		4	25	cnn_epch100	v1489	Y04WOMTSR
5	12.536425242867276	0.4698948913068944		5	25	cnn_epch100	v1489	Y04WOMTSR
6	12.172441461602974	0.4866214130115867		6	25	cnn_epch100	v1489	Y04WOMTSR
7	12.290809891067378	0.47631241794795115		7	25	cnn_epch100	v1489	Y04WOMTSR
8	12.485219843798532	0.45521621301145154		8	25	cnn_epch100	v1489	Y04WOMTSR
9	12.43120659387342	0.4896222196878463		9	25	cnn_epch100	v1489	Y04WOMTSR
0	12.152909260234974	0.5839420318427697		0	25	cnn_epch100	v1490	Y04WOMTSL
1	12.117968070696785	0.576554961145975		1	25	cnn_epch100	v1490	Y04WOMTSL
2	12.0136927456942	0.58339183128571		2	25	cnn_epch100	v1490	Y04WOMTSL
3	11.715017738062109	0.5693768487246448		3	25	cnn_epch100	v1490	Y04WOMTSL
4	11.869256644389596	0.5758195677840903		4	25	cnn_epch100	v1490	Y04WOMTSL
5	11.531193446354909	0.5677827201668303		5	25	cnn_epch100	v1490	Y04WOMTSL
6	11.815014413551692	0.568506582962512		6	25	cnn_epch100	v1490	Y04WOMTSL
7	12.076738357006908	0.5883416780924335		7	25	cnn_epch100	v1490	Y04WOMTSL
8	11.339562014085526	0.6068919371626604		8	25	cnn_epch100	v1490	Y04WOMTSL
9	11.964388411257012	0.5715076905086088		9	25	cnn_epch100	v1490	Y04WOMTSL
0	11.057053636837994	0.6227552677237457		0	25	cnn_epch100	v1490	Y04WOMTSR
1	11.680924650567476	0.5949735787822221		1	25	cnn_epch100	v1490	Y04WOMTSR
2	11.024975103020406	0.613151312236437		2	25	cnn_epch100	v1490	Y04WOMTSR
3	11.296387735021744	0.6030632982091417		3	25	cnn_epch100	v1490	Y04WOMTSR
4	11.363990481556826	0.597343315499413		4	25	cnn_epch100	v1490	Y04WOMTSR
5	11.13819764107169	0.6191969337694623		5	25	cnn_epch100	v1490	Y04WOMTSR
6	10.92888418923389	0.6184255074896003		6	25	cnn_epch100	v1490	Y04WOMTSR
7	10.977292612396113	0.6238085600979542		7	25	cnn_epch100	v1490	Y04WOMTSR
8	11.367140271611762	0.5929569624349978		8	25	cnn_epch100	v1490	Y04WOMTSR
9	11.074740602119858	0.6244798473183001		9	25	cnn_epch100	v1490	Y04WOMTSR
0	12.806865689585786	0.49455621487723217		0	25	cnn_epch100	v1490	Y08WOMTSL
1	13.079391965673906	0.5054950795914767		1	25	cnn_epch100	v1490	Y08WOMTSL
2	12.070463536993833	0.5116794736286396		2	25	cnn_epch100	v1490	Y08WOMTSL
3	12.764863261836824	0.5084766399714787		3	25	cnn_epch100	v1490	Y08WOMTSL
4	12.56255527994388	0.5202802757017323		4	25	cnn_epch100	v1490	Y08WOMTSL
5	12.511837910780034	0.5148701271756138		5	25	cnn_epch100	v1490	Y08WOMTSL
6	12.338033385199951	0.5095749233362652		6	25	cnn_epch100	v1490	Y08WOMTSL
7	12.403523354410275	0.5294615610495966		7	25	cnn_epch100	v1490	Y08WOMTSL
8	12.652252044172483	0.5144771577405995		8	25	cnn_epch100	v1490	Y08WOMTSL
9	12.690179446408024	0.5269529684652206		9	25	cnn_epch100	v1490	Y08WOMTSL
0	12.738080894266345	0.4468461333192241		0	25	cnn_epch100	v1490	Y08WOMTSR
1	12.59127593597723	0.4651408025648798		1	25	cnn_epch100	v1490	Y08WOMTSR
2	12.504696985359924	0.48149027053104765		2	25	cnn_epch100	v1490	Y08WOMTSR
3	12.939675921697106	0.4394764325544055		3	25	cnn_epch100	v1490	Y08WOMTSR
4	12.6900584046654	0.4356151877772755		4	25	cnn_epch100	v1490	Y08WOMTSR
5	12.331898233662338	0.44355995223136735		5	25	cnn_epch100	v1490	Y08WOMTSR
6	12.22255348369903	0.4848189489629818		6	25	cnn_epch100	v1490	Y08WOMTSR
7	12.609536975343152	0.4632942816541971		7	25	cnn_epch100	v1490	Y08WOMTSR
8	12.601262918154456	0.4479046804161664		8	25	cnn_epch100	v1490	Y08WOMTSR
9	12.47502886260687	0.4393705626473287		9	25	cnn_epch100	v1490	Y08WOMTSR
0	12.156710791991635	0.5127473008949667		0	25	cnn_epch100	v1491	Y04WOMTSR
1	12.385361476971	0.4973257193703646		1	25	cnn_epch100	v1491	Y04WOMTSR
2	12.420849465529116	0.5015265271660665		2	25	cnn_epch100	v1491	Y04WOMTSR
3	12.089543484649884	0.5190761661063528		3	25	cnn_epch100	v1491	Y04WOMTSR
4	12.457828761753484	0.4838300444061339		4	25	cnn_epch100	v1491	Y04WOMTSR
5	12.216387104242992	0.5057132073030584		5	25	cnn_epch100	v1491	Y04WOMTSR
6	12.19282930454793	0.49457821831073456		6	25	cnn_epch100	v1491	Y04WOMTSR
7	12.13727119992813	0.49958678845493926		7	25	cnn_epch100	v1491	Y04WOMTSR
8	12.416911190323754	0.48249742141012725		8	25	cnn_epch100	v1491	Y04WOMTSR
9	12.230131598288828	0.5058859318624814		9	25	cnn_epch100	v1491	Y04WOMTSR
0	12.791117207553384	0.43842049773028113		0	25	cnn_epch100	v1491	Y08WOMTSR
1	12.583515458942625	0.4423336498606778		1	25	cnn_epch100	v1491	Y08WOMTSR
2	12.550018932808156	0.4774072001711534		2	25	cnn_epch100	v1491	Y08WOMTSR
3	12.769353095188285	0.4441994516349477		3	25	cnn_epch100	v1491	Y08WOMTSR
4	12.56407009403322	0.4588197908976975		4	25	cnn_epch100	v1491	Y08WOMTSR
5	12.450638504998924	0.4270201076679102		5	25	cnn_epch100	v1491	Y08WOMTSR
6	12.23519160104384	0.4851909192289658		6	25	cnn_epch100	v1491	Y08WOMTSR
7	12.604621750982494	0.45253368616592027		7	25	cnn_epch100	v1491	Y08WOMTSR
8	12.803919406522857	0.4205533175790346		8	25	cnn_epch100	v1491	Y08WOMTSR
9	12.345476519521837	0.4559257452156287		9	25	cnn_epch100	v1491	Y08WOMTSR
0	12.346241146591192	0.5688201766114254		0	25	cnn_epch100	v1491	Y04WOMTSL
1	12.517195082039349	0.5466773051175057		1	25	cnn_epch100	v1491	Y04WOMTSL
2	11.968819370006338	0.5711220222619577		2	25	cnn_epch100	v1491	Y04WOMTSL
3	12.031168217859037	0.5615985715123764		3	25	cnn_epch100	v1491	Y04WOMTSL
4	12.007615065261747	0.5620224648457924		4	25	cnn_epch100	v1491	Y04WOMTSL
5	11.998488981867547	0.5519157621178029		5	25	cnn_epch100	v1491	Y04WOMTSL
6	12.153886135013265	0.5416135033360668		6	25	cnn_epch100	v1491	Y04WOMTSL
7	12.271468319594094	0.5726740856897863		7	25	cnn_epch100	v1491	Y04WOMTSL
8	11.714219135378356	0.582955536918821		8	25	cnn_epch100	v1491	Y04WOMTSL
9	12.061719922967464	0.5524882666568051		9	25	cnn_epch100	v1491	Y04WOMTSL
0	13.146862341188868	0.44213638486904955		0	25	cnn_epch100	v1491	Y08WOMTSL
1	13.689403909397004	0.40376134215514453		1	25	cnn_epch100	v1491	Y08WOMTSL
2	12.521727676052729	0.455370241328577		2	25	cnn_epch100	v1491	Y08WOMTSL
3	13.211134575423827	0.44985276288766185		3	25	cnn_epch100	v1491	Y08WOMTSL
4	12.969511937533564	0.47551624917745383		4	25	cnn_epch100	v1491	Y08WOMTSL
5	13.299240845292724	0.4353797999200482		5	25	cnn_epch100	v1491	Y08WOMTSL
6	12.807381321109506	0.4701080122422186		6	25	cnn_epch100	v1491	Y08WOMTSL
7	12.649872957447029	0.4813934730140031		7	25	cnn_epch100	v1491	Y08WOMTSL
8	13.08893671135284	0.4645593091852468		8	25	cnn_epch100	v1491	Y08WOMTSL
9	13.087751143565656	0.4809583485478823		9	25	cnn_epch100	v1491	Y08WOMTSL
0	12.066579788329912	0.5097357265272536		0	25	cnn_epch100	v1492	Y08WOMTSR
1	12.185388673050202	0.49652282842484485		1	25	cnn_epch100	v1492	Y08WOMTSR
2	11.93812990267612	0.5480490814445839		2	25	cnn_epch100	v1492	Y08WOMTSR
3	12.292711334181604	0.5127481393372016		3	25	cnn_epch100	v1492	Y08WOMTSR
4	12.137319994257624	0.5202343856511747		4	25	cnn_epch100	v1492	Y08WOMTSR
5	11.758000657083503	0.5175969941796883		5	25	cnn_epch100	v1492	Y08WOMTSR
6	11.530737011670356	0.5570082414368531		6	25	cnn_epch100	v1492	Y08WOMTSR
7	11.92705876059942	0.5379184418550332		7	25	cnn_epch100	v1492	Y08WOMTSR
8	12.00092869354401	0.5278057037086773		8	25	cnn_epch100	v1492	Y08WOMTSR
9	11.817819017795957	0.5297813424572125		9	25	cnn_epch100	v1492	Y08WOMTSR
0	11.941618016600636	0.5212355830961594		0	25	cnn_epch100	v1492	Y04WOMTSR
1	12.49965457705406	0.4948879284543475		1	25	cnn_epch100	v1492	Y04WOMTSR
2	11.846057169297014	0.5174791423423668		2	25	cnn_epch100	v1492	Y04WOMTSR
3	12.26149792480656	0.5085910676554795		3	25	cnn_epch100	v1492	Y04WOMTSR
4	12.620878974504262	0.48312799998403916		4	25	cnn_epch100	v1492	Y04WOMTSR
5	12.226159106575246	0.5093636993740838		5	25	cnn_epch100	v1492	Y04WOMTSR
6	11.9976742186334	0.5063028947296203		6	25	cnn_epch100	v1492	Y04WOMTSR
7	12.189832110151016	0.48953073125948665		7	25	cnn_epch100	v1492	Y04WOMTSR
8	12.163940786469803	0.49542481930551197		8	25	cnn_epch100	v1492	Y04WOMTSR
9	12.106421739399453	0.5191651785020127		9	25	cnn_epch100	v1492	Y04WOMTSR
0	12.405502897221664	0.5675950304237566		0	25	cnn_epch100	v1492	Y04WOMTSL
1	12.389076620831746	0.5451052194183286		1	25	cnn_epch100	v1492	Y04WOMTSL
2	12.102357868482676	0.5565828718460153		2	25	cnn_epch100	v1492	Y04WOMTSL
3	12.036314204795062	0.5518917371223817		3	25	cnn_epch100	v1492	Y04WOMTSL
4	12.034952438314903	0.5614193359162926		4	25	cnn_epch100	v1492	Y04WOMTSL
5	11.854721301390866	0.5353151479005376		5	25	cnn_epch100	v1492	Y04WOMTSL
6	11.91681504528036	0.553981291151876		6	25	cnn_epch100	v1492	Y04WOMTSL
7	12.179218727676153	0.5873305515039777		7	25	cnn_epch100	v1492	Y04WOMTSL
8	11.83569729698409	0.5634456474909221		8	25	cnn_epch100	v1492	Y04WOMTSL
9	12.27921106944334	0.5143406617216569		9	25	cnn_epch100	v1492	Y04WOMTSL
0	12.985314936269944	0.45864808435148474		0	25	cnn_epch100	v1492	Y08WOMTSL
1	13.46752030530895	0.4359391844430176		1	25	cnn_epch100	v1492	Y08WOMTSL
2	12.346437902222767	0.4795974142894998		2	25	cnn_epch100	v1492	Y08WOMTSL
3	13.128654741117732	0.4676395906025552		3	25	cnn_epch100	v1492	Y08WOMTSL
4	12.9821598801614	0.47174851136153734		4	25	cnn_epch100	v1492	Y08WOMTSL
5	12.99256050543922	0.45626330177851043		5	25	cnn_epch100	v1492	Y08WOMTSL
6	12.472053919997846	0.4930896934441233		6	25	cnn_epch100	v1492	Y08WOMTSL
7	12.482087545867012	0.4905623885905402		7	25	cnn_epch100	v1492	Y08WOMTSL
8	13.058062040437513	0.4789124418772772		8	25	cnn_epch100	v1492	Y08WOMTSL
9	13.196614771410372	0.4708149774127929		9	25	cnn_epch100	v1492	Y08WOMTSL
0	12.164081674673806	0.58427508974382		0	25	cnn_epch100	v1493	Y04WOMTSL
1	12.053526686469825	0.5769925725692455		1	25	cnn_epch100	v1493	Y04WOMTSL
2	12.0691942256611	0.5584399038696154		2	25	cnn_epch100	v1493	Y04WOMTSL
3	11.698321408620403	0.5707966911711071		3	25	cnn_epch100	v1493	Y04WOMTSL
4	11.83322980388228	0.5820345630753877		4	25	cnn_epch100	v1493	Y04WOMTSL
5	11.51212760391633	0.5696782325593617		5	25	cnn_epch100	v1493	Y04WOMTSL
6	11.910638417279252	0.5626380876200194		6	25	cnn_epch100	v1493	Y04WOMTSL
7	12.110030718820967	0.5905563145866058		7	25	cnn_epch100	v1493	Y04WOMTSL
8	11.611451513721455	0.5822494372073691		8	25	cnn_epch100	v1493	Y04WOMTSL
9	11.75552851271314	0.5608442687919898		9	25	cnn_epch100	v1493	Y04WOMTSL
0	13.233526742496188	0.36197709715861487		0	25	cnn_epch100	v1493	Y08WOMTSR
1	13.176226683973637	0.3694258088114254		1	25	cnn_epch100	v1493	Y08WOMTSR
2	13.022852928512991	0.4069686706203429		2	25	cnn_epch100	v1493	Y08WOMTSR
3	13.05479647007947	0.3894855632840921		3	25	cnn_epch100	v1493	Y08WOMTSR
4	12.912469104912583	0.4018778244943588		4	25	cnn_epch100	v1493	Y08WOMTSR
5	12.96173982577791	0.3798512740005082		5	25	cnn_epch100	v1493	Y08WOMTSR
6	12.493047720584194	0.4357885740238391		6	25	cnn_epch100	v1493	Y08WOMTSR
7	12.77615484697628	0.44767052017211406		7	25	cnn_epch100	v1493	Y08WOMTSR
8	12.81760570601887	0.41815781785774725		8	25	cnn_epch100	v1493	Y08WOMTSR
9	12.882771383279223	0.38412591794288814		9	25	cnn_epch100	v1493	Y08WOMTSR
0	11.931959885640476	0.5213870958189794		0	25	cnn_epch100	v1493	Y04WOMTSR
1	12.348647058679896	0.5018774038944936		1	25	cnn_epch100	v1493	Y04WOMTSR
2	11.894339960173838	0.5104624791603808		2	25	cnn_epch100	v1493	Y04WOMTSR
3	12.193694977939746	0.5178996491042338		3	25	cnn_epch100	v1493	Y04WOMTSR
4	12.525589177226545	0.4815322059562328		4	25	cnn_epch100	v1493	Y04WOMTSR
5	12.251142109056728	0.5034289690957733		5	25	cnn_epch100	v1493	Y04WOMTSR
6	11.995869382866005	0.506117729586643		6	25	cnn_epch100	v1493	Y04WOMTSR
7	12.217833979437216	0.4985870932620208		7	25	cnn_epch100	v1493	Y04WOMTSR
8	12.06082542137866	0.5104993481497695		8	25	cnn_epch100	v1493	Y04WOMTSR
9	12.23178535884012	0.5085272974276774		9	25	cnn_epch100	v1493	Y04WOMTSR
0	12.78595454277687	0.4787526962305341		0	25	cnn_epch100	v1493	Y08WOMTSL
1	13.246518893043929	0.4649098152107004		1	25	cnn_epch100	v1493	Y08WOMTSL
2	12.13743009077982	0.5042840654207283		2	25	cnn_epch100	v1493	Y08WOMTSL
3	12.999002041105555	0.4874568324692428		3	25	cnn_epch100	v1493	Y08WOMTSL
4	12.846007912168272	0.4904524585383612		4	25	cnn_epch100	v1493	Y08WOMTSL
5	12.824081302130034	0.48045120583611994		5	25	cnn_epch100	v1493	Y08WOMTSL
6	12.761525324647495	0.48605493502300684		6	25	cnn_epch100	v1493	Y08WOMTSL
7	12.628595727612437	0.4932275031450661		7	25	cnn_epch100	v1493	Y08WOMTSL
8	12.673674438279232	0.5087584808769517		8	25	cnn_epch100	v1493	Y08WOMTSL
9	12.794394680957089	0.5131370143189915		9	25	cnn_epch100	v1493	Y08WOMTSL
0	12.404203344428904	0.5626012858548337		0	25	cnn_epch100	v1494	Y04WOMTSL
1	12.34509642969934	0.5529296087252342		1	25	cnn_epch100	v1494	Y04WOMTSL
2	12.103647190527052	0.558109424265225		2	25	cnn_epch100	v1494	Y04WOMTSL
3	11.847674716922118	0.555081773529987		3	25	cnn_epch100	v1494	Y04WOMTSL
4	12.017103764157396	0.5636080654988522		4	25	cnn_epch100	v1494	Y04WOMTSL
5	11.526445474341733	0.5624691898687324		5	25	cnn_epch100	v1494	Y04WOMTSL
6	11.973349816202006	0.5498587462005949		6	25	cnn_epch100	v1494	Y04WOMTSL
7	12.532740699659962	0.5850659928501196		7	25	cnn_epch100	v1494	Y04WOMTSL
8	11.61061738642378	0.5880982568761514		8	25	cnn_epch100	v1494	Y04WOMTSL
9	11.868806951558746	0.5530673703931418		9	25	cnn_epch100	v1494	Y04WOMTSL
0	12.999012556253009	0.45818445493817456		0	25	cnn_epch100	v1494	Y08WOMTSL
1	13.259571388663252	0.4676014157021952		1	25	cnn_epch100	v1494	Y08WOMTSL
2	12.2583933354003	0.48794241288919477		2	25	cnn_epch100	v1494	Y08WOMTSL
3	13.38273230845446	0.4495127849650049		3	25	cnn_epch100	v1494	Y08WOMTSL
4	13.036576161958251	0.4777508305469292		4	25	cnn_epch100	v1494	Y08WOMTSL
5	13.198404524790886	0.464176758206899		5	25	cnn_epch100	v1494	Y08WOMTSL
6	13.029313483413762	0.45911337603734953		6	25	cnn_epch100	v1494	Y08WOMTSL
7	12.831254477989113	0.46503590759130253		7	25	cnn_epch100	v1494	Y08WOMTSL
8	12.814476097516504	0.4924033574223201		8	25	cnn_epch100	v1494	Y08WOMTSL
9	13.129525064249988	0.4820292104316613		9	25	cnn_epch100	v1494	Y08WOMTSL
0	12.925189102915123	0.3988584240675188		0	25	cnn_epch100	v1494	Y08WOMTSR
1	12.829058499708534	0.4097412058941053		1	25	cnn_epch100	v1494	Y08WOMTSR
2	12.894397083438957	0.4455786622502209		2	25	cnn_epch100	v1494	Y08WOMTSR
3	12.913881089094298	0.4139008846422149		3	25	cnn_epch100	v1494	Y08WOMTSR
4	12.760984249637414	0.42491286017735796		4	25	cnn_epch100	v1494	Y08WOMTSR
5	12.608419599352354	0.4179878919174388		5	25	cnn_epch100	v1494	Y08WOMTSR
6	12.319645425437292	0.4583607471324298		6	25	cnn_epch100	v1494	Y08WOMTSR
7	12.823323507766668	0.4480508143896454		7	25	cnn_epch100	v1494	Y08WOMTSR
8	12.78790132083028	0.42227602710258155		8	25	cnn_epch100	v1494	Y08WOMTSR
9	12.53562448013968	0.42767902951083675		9	25	cnn_epch100	v1494	Y08WOMTSR
0	12.403924868792096	0.472496893049122		0	25	cnn_epch100	v1494	Y04WOMTSR
1	12.522287526740485	0.4764551950872478		1	25	cnn_epch100	v1494	Y04WOMTSR
2	12.010624115642946	0.49681106411758286		2	25	cnn_epch100	v1494	Y04WOMTSR
3	12.300893592179175	0.4922450362107392		3	25	cnn_epch100	v1494	Y04WOMTSR
4	12.739377124931211	0.4423017812139092		4	25	cnn_epch100	v1494	Y04WOMTSR
5	12.396857562913109	0.4864492813004488		5	25	cnn_epch100	v1494	Y04WOMTSR
6	12.183967513375045	0.48274339591104454		6	25	cnn_epch100	v1494	Y04WOMTSR
7	12.258207087054052	0.4879933899440145		7	25	cnn_epch100	v1494	Y04WOMTSR
8	12.383337220483458	0.47810022641121513		8	25	cnn_epch100	v1494	Y04WOMTSR
9	12.355201256146456	0.4877668986204945		9	25	cnn_epch100	v1494	Y04WOMTSR
0	12.240768577806216	0.575372453225639		0	25	cnn_epch100	v1495	Y04WOMTSL
1	12.36184867903908	0.5625906381500647		1	25	cnn_epch100	v1495	Y04WOMTSL
2	11.980707046493928	0.566872537734098		2	25	cnn_epch100	v1495	Y04WOMTSL
3	12.168619540817934	0.5654174661831595		3	25	cnn_epch100	v1495	Y04WOMTSL
4	11.962178013813018	0.5745749884923477		4	25	cnn_epch100	v1495	Y04WOMTSL
5	11.65929740725794	0.5521905042444587		5	25	cnn_epch100	v1495	Y04WOMTSL
6	11.842723938461244	0.5644229055708255		6	25	cnn_epch100	v1495	Y04WOMTSL
7	12.165639584692494	0.5849354036191913		7	25	cnn_epch100	v1495	Y04WOMTSL
8	11.518847419140696	0.5949899067249242		8	25	cnn_epch100	v1495	Y04WOMTSL
9	11.817728848213855	0.5554873409633478		9	25	cnn_epch100	v1495	Y04WOMTSL
0	10.897745088031526	0.6273980157396831		0	25	cnn_epch100	v1495	Y04WOMTSR
1	11.432454013983229	0.5989610644948296		1	25	cnn_epch100	v1495	Y04WOMTSR
2	10.88808703065258	0.6190829944790146		2	25	cnn_epch100	v1495	Y04WOMTSR
3	11.29692031712504	0.6024179317746605		3	25	cnn_epch100	v1495	Y04WOMTSR
4	11.318457114094963	0.6023088746832395		4	25	cnn_epch100	v1495	Y04WOMTSR
5	11.080242320427711	0.62582041540906		5	25	cnn_epch100	v1495	Y04WOMTSR
6	10.92847923748155	0.6176145377101495		6	25	cnn_epch100	v1495	Y04WOMTSR
7	10.927576023122866	0.6248121644670444		7	25	cnn_epch100	v1495	Y04WOMTSR
8	11.265480323852763	0.597029072778972		8	25	cnn_epch100	v1495	Y04WOMTSR
9	11.048939330261968	0.626148546517182		9	25	cnn_epch100	v1495	Y04WOMTSR
0	12.734602231523755	0.42033500840030474		0	25	cnn_epch100	v1495	Y08WOMTSR
1	12.804327006214097	0.4136069017553447		1	25	cnn_epch100	v1495	Y08WOMTSR
2	12.880139636533642	0.44133188643474813		2	25	cnn_epch100	v1495	Y08WOMTSR
3	12.746939799311551	0.43441261702480233		3	25	cnn_epch100	v1495	Y08WOMTSR
4	12.639670093709247	0.44442969205615646		4	25	cnn_epch100	v1495	Y08WOMTSR
5	12.481532924443965	0.41849515947738003		5	25	cnn_epch100	v1495	Y08WOMTSR
6	12.225341996321168	0.47587475558253717		6	25	cnn_epch100	v1495	Y08WOMTSR
7	12.624444532179115	0.4509312407874114		7	25	cnn_epch100	v1495	Y08WOMTSR
8	12.86250701508619	0.43168256214742895		8	25	cnn_epch100	v1495	Y08WOMTSR
9	12.560436904701923	0.43121036602889595		9	25	cnn_epch100	v1495	Y08WOMTSR
0	12.856561162422157	0.48136937874176766		0	25	cnn_epch100	v1495	Y08WOMTSL
1	12.910141814121069	0.5011715197923251		1	25	cnn_epch100	v1495	Y08WOMTSL
2	12.004732897264097	0.5202493322546455		2	25	cnn_epch100	v1495	Y08WOMTSL
3	12.840568262493592	0.5079076662412793		3	25	cnn_epch100	v1495	Y08WOMTSL
4	12.859827599146772	0.5089191373687827		4	25	cnn_epch100	v1495	Y08WOMTSL
5	12.418076833990732	0.5218370956475261		5	25	cnn_epch100	v1495	Y08WOMTSL
6	12.266376743903765	0.5159609735191752		6	25	cnn_epch100	v1495	Y08WOMTSL
7	12.267072398271496	0.5287512436876067		7	25	cnn_epch100	v1495	Y08WOMTSL
8	12.648503890242443	0.5169059206164874		8	25	cnn_epch100	v1495	Y08WOMTSL
9	12.863119348342334	0.5131763598246611		9	25	cnn_epch100	v1495	Y08WOMTSL
0	10.965547480475283	0.6263588953515508		0	25	cnn_epch100	v1496	Y04WOMTSR
1	11.399352158634615	0.6000255530091345		1	25	cnn_epch100	v1496	Y04WOMTSR
2	10.762172444872403	0.6276833989642912		2	25	cnn_epch100	v1496	Y04WOMTSR
3	11.229848462026489	0.6088363858466631		3	25	cnn_epch100	v1496	Y04WOMTSR
4	11.405377413975426	0.5982325487840894		4	25	cnn_epch100	v1496	Y04WOMTSR
5	11.1057691965221	0.6301060470231038		5	25	cnn_epch100	v1496	Y04WOMTSR
6	10.905728678057082	0.6202598642914728		6	25	cnn_epch100	v1496	Y04WOMTSR
7	10.879688309175238	0.6329396134697783		7	25	cnn_epch100	v1496	Y04WOMTSR
8	11.391456508995102	0.5935487557213623		8	25	cnn_epch100	v1496	Y04WOMTSR
9	10.94149172807754	0.6348315536660697		9	25	cnn_epch100	v1496	Y04WOMTSR
0	12.677273785191147	0.42575936280810345		0	25	cnn_epch100	v1496	Y08WOMTSR
1	12.651350680029015	0.42946681922075775		1	25	cnn_epch100	v1496	Y08WOMTSR
2	12.68632603407202	0.45528675174088495		2	25	cnn_epch100	v1496	Y08WOMTSR
3	12.812077002583187	0.4299535753657183		3	25	cnn_epch100	v1496	Y08WOMTSR
4	12.667908875541318	0.4365939725979547		4	25	cnn_epch100	v1496	Y08WOMTSR
5	12.660090862512408	0.4323706651912972		5	25	cnn_epch100	v1496	Y08WOMTSR
6	12.4724507772152	0.4384816963979581		6	25	cnn_epch100	v1496	Y08WOMTSR
7	12.784438503741614	0.4265282998236642		7	25	cnn_epch100	v1496	Y08WOMTSR
8	12.798921651045436	0.4187013298200292		8	25	cnn_epch100	v1496	Y08WOMTSR
9	12.566940558040164	0.4227695263530042		9	25	cnn_epch100	v1496	Y08WOMTSR
0	12.829698231662942	0.47815694477127463		0	25	cnn_epch100	v1496	Y08WOMTSL
1	13.12122875788544	0.4772760158257278		1	25	cnn_epch100	v1496	Y08WOMTSL
2	12.320181055374684	0.49491162930868327		2	25	cnn_epch100	v1496	Y08WOMTSL
3	12.977610202434931	0.48434238662997414		3	25	cnn_epch100	v1496	Y08WOMTSL
4	12.80051240190011	0.499588363972761		4	25	cnn_epch100	v1496	Y08WOMTSL
5	12.838935812921834	0.47772331883298885		5	25	cnn_epch100	v1496	Y08WOMTSL
6	12.650794143471694	0.4767655308178865		6	25	cnn_epch100	v1496	Y08WOMTSL
7	12.54167569133491	0.49668599935041		7	25	cnn_epch100	v1496	Y08WOMTSL
8	12.7574725540018	0.5077603985919567		8	25	cnn_epch100	v1496	Y08WOMTSL
9	13.077218004084084	0.49999254946778743		9	25	cnn_epch100	v1496	Y08WOMTSL
0	12.512990765126975	0.5626907746848334		0	25	cnn_epch100	v1496	Y04WOMTSL
1	12.462865419632667	0.535680151162109		1	25	cnn_epch100	v1496	Y04WOMTSL
2	12.701119825422849	0.5543929281046198		2	25	cnn_epch100	v1496	Y04WOMTSL
3	11.972296450158632	0.5455044317007783		3	25	cnn_epch100	v1496	Y04WOMTSL
4	12.170585770189968	0.5456400311570149		4	25	cnn_epch100	v1496	Y04WOMTSL
5	11.73242321823525	0.5440855408135125		5	25	cnn_epch100	v1496	Y04WOMTSL
6	12.318243670956582	0.5214615738555126		6	25	cnn_epch100	v1496	Y04WOMTSL
7	12.266202718768437	0.5705046646200773		7	25	cnn_epch100	v1496	Y04WOMTSL
8	11.909127306745171	0.5580631084840468		8	25	cnn_epch100	v1496	Y04WOMTSL
9	12.043750025250064	0.5399286427625254		9	25	cnn_epch100	v1496	Y04WOMTSL
0	12.193110648665058	0.5855393536209956		0	25	cnn_epch100	v1497	Y04WOMTSL
1	12.165571480577135	0.5757044796799495		1	25	cnn_epch100	v1497	Y04WOMTSL
2	11.911027430590222	0.5827708964341538		2	25	cnn_epch100	v1497	Y04WOMTSL
3	11.582538079110831	0.5856036313631509		3	25	cnn_epch100	v1497	Y04WOMTSL
4	11.759432786956312	0.5956003065288544		4	25	cnn_epch100	v1497	Y04WOMTSL
5	11.377218861755386	0.5799918684242226		5	25	cnn_epch100	v1497	Y04WOMTSL
6	11.780930877483378	0.5671489720033502		6	25	cnn_epch100	v1497	Y04WOMTSL
7	11.985441393762462	0.6000418659392703		7	25	cnn_epch100	v1497	Y04WOMTSL
8	11.66300743822752	0.5905258063132496		8	25	cnn_epch100	v1497	Y04WOMTSL
9	11.766537335701264	0.5751525123764296		9	25	cnn_epch100	v1497	Y04WOMTSL
0	11.75257147276506	0.5409197158934524		0	25	cnn_epch100	v1497	Y08WOMTSR
1	12.06929983196916	0.5109847572130135		1	25	cnn_epch100	v1497	Y08WOMTSR
2	11.829164363728324	0.5584246089797589		2	25	cnn_epch100	v1497	Y08WOMTSR
3	12.09753441422408	0.5230802453944535		3	25	cnn_epch100	v1497	Y08WOMTSR
4	12.006727585072303	0.5350676195558697		4	25	cnn_epch100	v1497	Y08WOMTSR
5	11.758528132209362	0.5196466832235068		5	25	cnn_epch100	v1497	Y08WOMTSR
6	11.607929265441236	0.5551899900273435		6	25	cnn_epch100	v1497	Y08WOMTSR
7	11.83515242677982	0.5491020396413401		7	25	cnn_epch100	v1497	Y08WOMTSR
8	11.999541130457718	0.530366661997854		8	25	cnn_epch100	v1497	Y08WOMTSR
9	11.586609479022446	0.549152729364219		9	25	cnn_epch100	v1497	Y08WOMTSR
0	11.897256676074411	0.5272470769155647		0	25	cnn_epch100	v1497	Y04WOMTSR
1	12.453437878462388	0.505943913445647		1	25	cnn_epch100	v1497	Y04WOMTSR
2	11.849042842486208	0.5306229301994578		2	25	cnn_epch100	v1497	Y04WOMTSR
3	12.269822673624995	0.49799164278126745		3	25	cnn_epch100	v1497	Y04WOMTSR
4	12.47242450696583	0.5100696625795643		4	25	cnn_epch100	v1497	Y04WOMTSR
5	12.11677040803379	0.5187314943106579		5	25	cnn_epch100	v1497	Y04WOMTSR
6	12.07598867610321	0.5159607423975392		6	25	cnn_epch100	v1497	Y04WOMTSR
7	12.128338015327438	0.501863789198621		7	25	cnn_epch100	v1497	Y04WOMTSR
8	12.2491283789828	0.4980862906783637		8	25	cnn_epch100	v1497	Y04WOMTSR
9	12.049186500484485	0.5257560292607777		9	25	cnn_epch100	v1497	Y04WOMTSR
0	13.23563221830952	0.4336823196217039		0	25	cnn_epch100	v1497	Y08WOMTSL
1	13.579862497657238	0.4262619227427748		1	25	cnn_epch100	v1497	Y08WOMTSL
2	12.565252440373817	0.45162292499057194		2	25	cnn_epch100	v1497	Y08WOMTSL
3	13.09618447515392	0.46320521904091466		3	25	cnn_epch100	v1497	Y08WOMTSL
4	12.96004035090724	0.47618557631838737		4	25	cnn_epch100	v1497	Y08WOMTSL
5	12.89669506911571	0.4639400479969001		5	25	cnn_epch100	v1497	Y08WOMTSL
6	12.860002928191385	0.46018743200837914		6	25	cnn_epch100	v1497	Y08WOMTSL
7	12.945531611379309	0.4520490955001419		7	25	cnn_epch100	v1497	Y08WOMTSL
8	13.179866646432728	0.4640280657857653		8	25	cnn_epch100	v1497	Y08WOMTSL
9	13.23777589307056	0.461355792709635		9	25	cnn_epch100	v1497	Y08WOMTSL
0	11.94288655431308	0.6026943084827987		0	25	cnn_epch100	v1498	Y04WOMTSL
1	12.038841022041908	0.583520248014183		1	25	cnn_epch100	v1498	Y04WOMTSL
2	11.815216901318616	0.5927308035345695		2	25	cnn_epch100	v1498	Y04WOMTSL
3	11.51144490800448	0.5893577329724472		3	25	cnn_epch100	v1498	Y04WOMTSL
4	11.832527306562657	0.5892780111167945		4	25	cnn_epch100	v1498	Y04WOMTSL
5	11.42837140610752	0.5896347741586971		5	25	cnn_epch100	v1498	Y04WOMTSL
6	11.577382636169698	0.5875590395352384		6	25	cnn_epch100	v1498	Y04WOMTSL
7	11.95865646556985	0.6217121158863229		7	25	cnn_epch100	v1498	Y04WOMTSL
8	11.248711245452789	0.6166590432940736		8	25	cnn_epch100	v1498	Y04WOMTSL
9	11.609297961472295	0.5758222129134428		9	25	cnn_epch100	v1498	Y04WOMTSL
0	12.056615176558692	0.5215926645046504		0	25	cnn_epch100	v1498	Y08WOMTSR
1	11.967248142321644	0.5225234537401434		1	25	cnn_epch100	v1498	Y08WOMTSR
2	11.842874215931769	0.5588638200501275		2	25	cnn_epch100	v1498	Y08WOMTSR
3	12.108683038103091	0.5197792956999826		3	25	cnn_epch100	v1498	Y08WOMTSR
4	12.042053933472864	0.5277978483458288		4	25	cnn_epch100	v1498	Y08WOMTSR
5	12.295827063916429	0.5245296309739901		5	25	cnn_epch100	v1498	Y08WOMTSR
6	11.589255593131298	0.5512382796403804		6	25	cnn_epch100	v1498	Y08WOMTSR
7	11.860071911287765	0.5464037241618082		7	25	cnn_epch100	v1498	Y08WOMTSR
8	12.047831227420792	0.5357996770937472		8	25	cnn_epch100	v1498	Y08WOMTSR
9	11.666722558325798	0.5437960816754851		9	25	cnn_epch100	v1498	Y08WOMTSR
0	13.082412150507334	0.43819348386608126		0	25	cnn_epch100	v1498	Y08WOMTSL
1	13.626074594178004	0.4155406804634754		1	25	cnn_epch100	v1498	Y08WOMTSL
2	12.66814156340478	0.4538066297925808		2	25	cnn_epch100	v1498	Y08WOMTSL
3	13.403778290654676	0.4391405237244852		3	25	cnn_epch100	v1498	Y08WOMTSL
4	13.110119386500784	0.45196308698639387		4	25	cnn_epch100	v1498	Y08WOMTSL
5	13.010469426764333	0.45094787068796466		5	25	cnn_epch100	v1498	Y08WOMTSL
6	12.79917293530912	0.46295579499161355		6	25	cnn_epch100	v1498	Y08WOMTSL
7	12.80902181757216	0.45669942083404275		7	25	cnn_epch100	v1498	Y08WOMTSL
8	13.152604202042216	0.45068377035507656		8	25	cnn_epch100	v1498	Y08WOMTSL
9	13.077316503379931	0.47894143315346205		9	25	cnn_epch100	v1498	Y08WOMTSL
0	12.071247974031207	0.5077740001178433		0	25	cnn_epch100	v1498	Y04WOMTSR
1	12.403196453552304	0.4944341202562818		1	25	cnn_epch100	v1498	Y04WOMTSR
2	11.96533759999404	0.5199309447613853		2	25	cnn_epch100	v1498	Y04WOMTSR
3	12.115917451320442	0.5150447955028477		3	25	cnn_epch100	v1498	Y04WOMTSR
4	12.634048658101332	0.4663927035973095		4	25	cnn_epch100	v1498	Y04WOMTSR
5	12.239855843408272	0.5059814722253339		5	25	cnn_epch100	v1498	Y04WOMTSR
6	12.014307603096574	0.5038409510531033		6	25	cnn_epch100	v1498	Y04WOMTSR
7	12.275585305372314	0.488596543912398		7	25	cnn_epch100	v1498	Y04WOMTSR
8	12.142300246664192	0.49837154450944315		8	25	cnn_epch100	v1498	Y04WOMTSR
9	12.236083659791966	0.5135042771126634		9	25	cnn_epch100	v1498	Y04WOMTSR
0	12.257855783960943	0.48860290759111014		0	25	cnn_epch100	v1499	Y04WOMTSR
1	12.597081822328729	0.47151055805352726		1	25	cnn_epch100	v1499	Y04WOMTSR
2	12.107936755683832	0.4968215860347137		2	25	cnn_epch100	v1499	Y04WOMTSR
3	12.353335381031217	0.486206567513394		3	25	cnn_epch100	v1499	Y04WOMTSR
4	12.689557927083026	0.4478015629950585		4	25	cnn_epch100	v1499	Y04WOMTSR
5	12.686189772266507	0.4824933434389262		5	25	cnn_epch100	v1499	Y04WOMTSR
6	12.21942437496458	0.4776080257541621		6	25	cnn_epch100	v1499	Y04WOMTSR
7	12.15645507606726	0.4947628355969551		7	25	cnn_epch100	v1499	Y04WOMTSR
8	12.388505028771515	0.4796546576708496		8	25	cnn_epch100	v1499	Y04WOMTSR
9	12.293469391440052	0.49921721014219306		9	25	cnn_epch100	v1499	Y04WOMTSR
0	12.701628259451097	0.4966047941530747		0	25	cnn_epch100	v1499	Y08WOMTSL
1	13.088589829840872	0.48514917413464415		1	25	cnn_epch100	v1499	Y08WOMTSL
2	12.135345346447716	0.5116814885188218		2	25	cnn_epch100	v1499	Y08WOMTSL
3	12.943172407880777	0.5001212053357205		3	25	cnn_epch100	v1499	Y08WOMTSL
4	12.67696048602153	0.5069024756196886		4	25	cnn_epch100	v1499	Y08WOMTSL
5	12.744563714639568	0.48315632428790084		5	25	cnn_epch100	v1499	Y08WOMTSL
6	12.539165903382568	0.49029378062055023		6	25	cnn_epch100	v1499	Y08WOMTSL
7	12.36376295891113	0.5063415656562229		7	25	cnn_epch100	v1499	Y08WOMTSL
8	12.697255608014853	0.5071361464831906		8	25	cnn_epch100	v1499	Y08WOMTSL
9	12.740990827352094	0.5182375333353831		9	25	cnn_epch100	v1499	Y08WOMTSL
0	12.690023248120989	0.42586950626302067		0	25	cnn_epch100	v1499	Y08WOMTSR
1	12.853504454824863	0.4004395592497476		1	25	cnn_epch100	v1499	Y08WOMTSR
2	12.984865783726054	0.439582672302808		2	25	cnn_epch100	v1499	Y08WOMTSR
3	12.827193277214487	0.42159974027556624		3	25	cnn_epch100	v1499	Y08WOMTSR
4	12.871122256110556	0.4181970786224343		4	25	cnn_epch100	v1499	Y08WOMTSR
5	12.460022857798958	0.41994409459362614		5	25	cnn_epch100	v1499	Y08WOMTSR
6	12.522324325259472	0.4294385074998387		6	25	cnn_epch100	v1499	Y08WOMTSR
7	12.7600145143553	0.4319091719253584		7	25	cnn_epch100	v1499	Y08WOMTSR
8	12.9151359459549	0.4176646027083196		8	25	cnn_epch100	v1499	Y08WOMTSR
9	12.826904407553377	0.3935680675847614		9	25	cnn_epch100	v1499	Y08WOMTSR
0	12.378779028336709	0.5628297060098632		0	25	cnn_epch100	v1499	Y04WOMTSL
1	12.145760746104711	0.567847970004558		1	25	cnn_epch100	v1499	Y04WOMTSL
2	12.042448057528858	0.5678690115102129		2	25	cnn_epch100	v1499	Y04WOMTSL
3	11.890171917521254	0.5531631812736882		3	25	cnn_epch100	v1499	Y04WOMTSL
4	12.08115927012956	0.5673672736893144		4	25	cnn_epch100	v1499	Y04WOMTSL
5	11.653490283674362	0.5548483438521901		5	25	cnn_epch100	v1499	Y04WOMTSL
6	12.127143522747868	0.5373090854671556		6	25	cnn_epch100	v1499	Y04WOMTSL
7	12.217989783606484	0.576894914095055		7	25	cnn_epch100	v1499	Y04WOMTSL
8	12.171330149059845	0.5803065609937108		8	25	cnn_epch100	v1499	Y04WOMTSL
9	11.93866674009618	0.5440103433683079		9	25	cnn_epch100	v1499	Y04WOMTSL
0	13.278109916308008	0.4360073045679795		0	25	cnn_epch100	v1500	Y08WOMTSL
1	13.193282646666932	0.47084870232545106		1	25	cnn_epch100	v1500	Y08WOMTSL
2	12.43003136169343	0.4781863163659196		2	25	cnn_epch100	v1500	Y08WOMTSL
3	13.203635322333277	0.44924193459056594		3	25	cnn_epch100	v1500	Y08WOMTSL
4	12.925115453915607	0.47553639667793635		4	25	cnn_epch100	v1500	Y08WOMTSL
5	12.865088140325357	0.48187871878677774		5	25	cnn_epch100	v1500	Y08WOMTSL
6	12.628430967290155	0.4719160867676169		6	25	cnn_epch100	v1500	Y08WOMTSL
7	12.544571623367323	0.4816774560225191		7	25	cnn_epch100	v1500	Y08WOMTSL
8	12.92554386694414	0.47895833970129126		8	25	cnn_epch100	v1500	Y08WOMTSL
9	13.257762121083005	0.46795725162055574		9	25	cnn_epch100	v1500	Y08WOMTSL
0	13.1039472692331	0.3815299986393634		0	25	cnn_epch100	v1500	Y08WOMTSR
1	13.004923673600976	0.37803974396534024		1	25	cnn_epch100	v1500	Y08WOMTSR
2	12.959061532626851	0.4156781279518963		2	25	cnn_epch100	v1500	Y08WOMTSR
3	12.975975616670809	0.40366658660106336		3	25	cnn_epch100	v1500	Y08WOMTSR
4	12.898611946371064	0.40512540901974387		4	25	cnn_epch100	v1500	Y08WOMTSR
5	12.793218446877102	0.3860415161296059		5	25	cnn_epch100	v1500	Y08WOMTSR
6	12.6086174715463	0.41529243410869043		6	25	cnn_epch100	v1500	Y08WOMTSR
7	12.904257444645616	0.41184634555576016		7	25	cnn_epch100	v1500	Y08WOMTSR
8	12.97325195646386	0.39169653628034684		8	25	cnn_epch100	v1500	Y08WOMTSR
9	12.712800960547778	0.40831895994478307		9	25	cnn_epch100	v1500	Y08WOMTSR
0	11.968808225584368	0.6029791323800067		0	25	cnn_epch100	v1500	Y04WOMTSL
1	12.011578003993105	0.5799093564941898		1	25	cnn_epch100	v1500	Y04WOMTSL
2	11.933676256817554	0.5752175508684049		2	25	cnn_epch100	v1500	Y04WOMTSL
3	11.61729594045354	0.5793926059740389		3	25	cnn_epch100	v1500	Y04WOMTSL
4	11.938295771002403	0.5747126449971686		4	25	cnn_epch100	v1500	Y04WOMTSL
5	11.331220302018275	0.5873639876235466		5	25	cnn_epch100	v1500	Y04WOMTSL
6	11.704784021731006	0.5781788638661501		6	25	cnn_epch100	v1500	Y04WOMTSL
7	11.90677199976289	0.618728180477522		7	25	cnn_epch100	v1500	Y04WOMTSL
8	11.762708560951664	0.5885552721938853		8	25	cnn_epch100	v1500	Y04WOMTSL
9	11.67494915902744	0.5754222489732715		9	25	cnn_epch100	v1500	Y04WOMTSL
0	12.587241060118153	0.4511880744389569		0	25	cnn_epch100	v1500	Y04WOMTSR
1	12.478601072408852	0.4839567640460813		1	25	cnn_epch100	v1500	Y04WOMTSR
2	11.82903360274133	0.5189532805743903		2	25	cnn_epch100	v1500	Y04WOMTSR
3	13.338349859756311	0.3817588970857258		3	25	cnn_epch100	v1500	Y04WOMTSR
4	12.503869347421295	0.4746040436010468		4	25	cnn_epch100	v1500	Y04WOMTSR
5	12.364995318744487	0.48789534778049426		5	25	cnn_epch100	v1500	Y04WOMTSR
6	12.207662620401535	0.4942163052475196		6	25	cnn_epch100	v1500	Y04WOMTSR
7	12.258399735581031	0.4868201107687681		7	25	cnn_epch100	v1500	Y04WOMTSR
8	12.331118167242048	0.4831845217742744		8	25	cnn_epch100	v1500	Y04WOMTSR
9	12.220358755697422	0.5079575688604565		9	25	cnn_epch100	v1500	Y04WOMTSR
0	11.060296751453413	0.6280297565828549		0	25	cnn_epch100	v1501	Y04WOMTSR
1	11.383170164579782	0.6024400941506115		1	25	cnn_epch100	v1501	Y04WOMTSR
2	10.90492048941737	0.619736720038663		2	25	cnn_epch100	v1501	Y04WOMTSR
3	11.852010731219677	0.5668370877912354		3	25	cnn_epch100	v1501	Y04WOMTSR
4	11.567496814062157	0.579062923612591		4	25	cnn_epch100	v1501	Y04WOMTSR
5	11.031194227793035	0.628946489593657		5	25	cnn_epch100	v1501	Y04WOMTSR
6	11.046623120282854	0.612196692749959		6	25	cnn_epch100	v1501	Y04WOMTSR
7	10.852713120990437	0.6321444672311134		7	25	cnn_epch100	v1501	Y04WOMTSR
8	11.381813595959144	0.5893393534726893		8	25	cnn_epch100	v1501	Y04WOMTSR
9	11.281923068064994	0.6207735798438228		9	25	cnn_epch100	v1501	Y04WOMTSR
0	12.09026585983563	0.5910410446280095		0	25	cnn_epch100	v1501	Y04WOMTSL
1	12.050099393013149	0.5795596783170734		1	25	cnn_epch100	v1501	Y04WOMTSL
2	11.792913598031737	0.5857207731512528		2	25	cnn_epch100	v1501	Y04WOMTSL
3	11.731597194096643	0.5744866285728121		3	25	cnn_epch100	v1501	Y04WOMTSL
4	11.773476187755108	0.5952827292203731		4	25	cnn_epch100	v1501	Y04WOMTSL
5	11.503375204972595	0.569502554117855		5	25	cnn_epch100	v1501	Y04WOMTSL
6	11.798939699386608	0.570455379155121		6	25	cnn_epch100	v1501	Y04WOMTSL
7	11.97537430656266	0.5980602910164221		7	25	cnn_epch100	v1501	Y04WOMTSL
8	11.3398471678333	0.6069973369194044		8	25	cnn_epch100	v1501	Y04WOMTSL
9	11.682846024205858	0.5735213058942068		9	25	cnn_epch100	v1501	Y04WOMTSL
0	12.756240619625236	0.41410536068544235		0	25	cnn_epch100	v1501	Y08WOMTSR
1	12.75906954672148	0.42105036711329863		1	25	cnn_epch100	v1501	Y08WOMTSR
2	12.860412129779675	0.4587153215202141		2	25	cnn_epch100	v1501	Y08WOMTSR
3	12.925154696846612	0.42081404321095867		3	25	cnn_epch100	v1501	Y08WOMTSR
4	12.675690913490223	0.43942079602218564		4	25	cnn_epch100	v1501	Y08WOMTSR
5	12.599652417355934	0.4037636292100757		5	25	cnn_epch100	v1501	Y08WOMTSR
6	12.571760213407453	0.4595131474856206		6	25	cnn_epch100	v1501	Y08WOMTSR
7	12.513333137715978	0.46555889096721004		7	25	cnn_epch100	v1501	Y08WOMTSR
8	12.915114204056415	0.43192392013859215		8	25	cnn_epch100	v1501	Y08WOMTSR
9	12.627307210195196	0.4194813523589255		9	25	cnn_epch100	v1501	Y08WOMTSR
0	13.294227570068625	0.45896660508643394		0	25	cnn_epch100	v1501	Y08WOMTSL
1	13.361133057961522	0.4623923967177815		1	25	cnn_epch100	v1501	Y08WOMTSL
2	12.345441543621718	0.4806774685437858		2	25	cnn_epch100	v1501	Y08WOMTSL
3	13.23313292417009	0.45609709333026627		3	25	cnn_epch100	v1501	Y08WOMTSL
4	12.91905393795195	0.48963648520221353		4	25	cnn_epch100	v1501	Y08WOMTSL
5	12.629173325351529	0.5016032358906771		5	25	cnn_epch100	v1501	Y08WOMTSL
6	12.44516133284021	0.49347445750791885		6	25	cnn_epch100	v1501	Y08WOMTSL
7	12.487858655361569	0.4871177229720841		7	25	cnn_epch100	v1501	Y08WOMTSL
8	12.872506483160198	0.4919692690530889		8	25	cnn_epch100	v1501	Y08WOMTSL
9	13.141149553087915	0.47808016854467456		9	25	cnn_epch100	v1501	Y08WOMTSL
0	12.142197313604507	0.5957841159386725		0	25	cnn_epch100	v1502	Y04WOMTSL
1	12.01812885181202	0.581533193735177		1	25	cnn_epch100	v1502	Y04WOMTSL
2	12.036968266791511	0.5715706224932632		2	25	cnn_epch100	v1502	Y04WOMTSL
3	11.61288564445016	0.5811413252993606		3	25	cnn_epch100	v1502	Y04WOMTSL
4	11.820973164936676	0.5807621723447239		4	25	cnn_epch100	v1502	Y04WOMTSL
5	11.441722945179832	0.5841871979745111		5	25	cnn_epch100	v1502	Y04WOMTSL
6	11.67579758480824	0.5789592715175067		6	25	cnn_epch100	v1502	Y04WOMTSL
7	11.898292751441758	0.6070712884710636		7	25	cnn_epch100	v1502	Y04WOMTSL
8	11.454818250473023	0.6018411537332906		8	25	cnn_epch100	v1502	Y04WOMTSL
9	11.661580825234113	0.5712606222276257		9	25	cnn_epch100	v1502	Y04WOMTSL
0	11.863897332471788	0.546637773098908		0	25	cnn_epch100	v1502	Y04WOMTSR
1	12.322036948746211	0.5068210968439811		1	25	cnn_epch100	v1502	Y04WOMTSR
2	11.832436538500314	0.5324486626424748		2	25	cnn_epch100	v1502	Y04WOMTSR
3	12.01340003530014	0.5361297255126891		3	25	cnn_epch100	v1502	Y04WOMTSR
4	12.32308089832294	0.49700514700718784		4	25	cnn_epch100	v1502	Y04WOMTSR
5	12.04789546187149	0.5272682478541583		5	25	cnn_epch100	v1502	Y04WOMTSR
6	11.779735905188318	0.5322098281682919		6	25	cnn_epch100	v1502	Y04WOMTSR
7	11.93094501066311	0.533269147279254		7	25	cnn_epch100	v1502	Y04WOMTSR
8	11.935042294308662	0.5243351632285757		8	25	cnn_epch100	v1502	Y04WOMTSR
9	11.89224945723856	0.5478003785653212		9	25	cnn_epch100	v1502	Y04WOMTSR
0	12.70863852817519	0.49183872947397606		0	25	cnn_epch100	v1502	Y08WOMTSL
1	13.201619486200846	0.49932701550882796		1	25	cnn_epch100	v1502	Y08WOMTSL
2	12.296704302574955	0.5046565788745639		2	25	cnn_epch100	v1502	Y08WOMTSL
3	12.688740100398007	0.5165277850750134		3	25	cnn_epch100	v1502	Y08WOMTSL
4	12.60202218819475	0.5156036038548095		4	25	cnn_epch100	v1502	Y08WOMTSL
5	12.584662161359992	0.5012888799293675		5	25	cnn_epch100	v1502	Y08WOMTSL
6	12.485017997617248	0.5023028465674513		6	25	cnn_epch100	v1502	Y08WOMTSL
7	12.23725280896599	0.5216511286062997		7	25	cnn_epch100	v1502	Y08WOMTSL
8	12.48380218754161	0.5303493574209224		8	25	cnn_epch100	v1502	Y08WOMTSL
9	12.662325596274815	0.5291517865402716		9	25	cnn_epch100	v1502	Y08WOMTSL
0	12.766293338590115	0.41638051008026333		0	25	cnn_epch100	v1502	Y08WOMTSR
1	12.667453659638523	0.4271639744772142		1	25	cnn_epch100	v1502	Y08WOMTSR
2	12.909224093879905	0.4250238577476655		2	25	cnn_epch100	v1502	Y08WOMTSR
3	12.874834653922028	0.41915628084693596		3	25	cnn_epch100	v1502	Y08WOMTSR
4	12.847387260916818	0.4284286913954023		4	25	cnn_epch100	v1502	Y08WOMTSR
5	12.76244623253639	0.38412833272122665		5	25	cnn_epch100	v1502	Y08WOMTSR
6	12.539333354094856	0.4287715438715966		6	25	cnn_epch100	v1502	Y08WOMTSR
7	12.641614901056569	0.45812070112492265		7	25	cnn_epch100	v1502	Y08WOMTSR
8	12.765304315412946	0.4309397040268794		8	25	cnn_epch100	v1502	Y08WOMTSR
9	12.723483011271457	0.40965892494145323		9	25	cnn_epch100	v1502	Y08WOMTSR
0	12.469784038334836	0.4603235507769368		0	25	cnn_epch100	v1503	Y08WOMTSR
1	12.446798719313792	0.4596904200905662		1	25	cnn_epch100	v1503	Y08WOMTSR
2	12.725494500300366	0.4658725109658769		2	25	cnn_epch100	v1503	Y08WOMTSR
3	12.832412218270273	0.4502230045071044		3	25	cnn_epch100	v1503	Y08WOMTSR
4	12.472810217728265	0.4648076585674902		4	25	cnn_epch100	v1503	Y08WOMTSR
5	12.365256034265723	0.4422417218397394		5	25	cnn_epch100	v1503	Y08WOMTSR
6	12.243505204969926	0.48684786345898734		6	25	cnn_epch100	v1503	Y08WOMTSR
7	12.41060019260684	0.4815349089405604		7	25	cnn_epch100	v1503	Y08WOMTSR
8	12.410616670732638	0.4728066707343518		8	25	cnn_epch100	v1503	Y08WOMTSR
9	12.4583377587678	0.4497963250723034		9	25	cnn_epch100	v1503	Y08WOMTSR
0	10.981524674122634	0.6319805552004357		0	25	cnn_epch100	v1503	Y04WOMTSR
1	11.511810974272526	0.5926573013325841		1	25	cnn_epch100	v1503	Y04WOMTSR
2	10.889051003342844	0.6212225786474853		2	25	cnn_epch100	v1503	Y04WOMTSR
3	11.875901743644953	0.5606359314407705		3	25	cnn_epch100	v1503	Y04WOMTSR
4	11.671639794407222	0.5856567108952976		4	25	cnn_epch100	v1503	Y04WOMTSR
5	11.20899386362258	0.6148959802357118		5	25	cnn_epch100	v1503	Y04WOMTSR
6	11.075028268873874	0.6073754422088026		6	25	cnn_epch100	v1503	Y04WOMTSR
7	10.95539143761137	0.6220766253499539		7	25	cnn_epch100	v1503	Y04WOMTSR
8	11.45278841281842	0.5939166711169002		8	25	cnn_epch100	v1503	Y04WOMTSR
9	11.033254561379026	0.6269716933599031		9	25	cnn_epch100	v1503	Y04WOMTSR
0	12.044080027405837	0.6014443922745857		0	25	cnn_epch100	v1503	Y04WOMTSL
1	12.210006094059043	0.5781254486169249		1	25	cnn_epch100	v1503	Y04WOMTSL
2	11.92218022456924	0.573065956802476		2	25	cnn_epch100	v1503	Y04WOMTSL
3	11.763291015443636	0.5793182472340875		3	25	cnn_epch100	v1503	Y04WOMTSL
4	11.851374504471812	0.5807475936185715		4	25	cnn_epch100	v1503	Y04WOMTSL
5	11.55424029061032	0.5721804690352167		5	25	cnn_epch100	v1503	Y04WOMTSL
6	11.83880081086748	0.5634507688549913		6	25	cnn_epch100	v1503	Y04WOMTSL
7	11.834670100052632	0.6161906672796794		7	25	cnn_epch100	v1503	Y04WOMTSL
8	11.667351890924117	0.5819569336684832		8	25	cnn_epch100	v1503	Y04WOMTSL
9	11.694981436496573	0.5672409087471314		9	25	cnn_epch100	v1503	Y04WOMTSL
0	12.871632172696158	0.4725264796459252		0	25	cnn_epch100	v1503	Y08WOMTSL
1	13.203843223254172	0.4671921949095531		1	25	cnn_epch100	v1503	Y08WOMTSL
2	12.420939012750388	0.4842802124739487		2	25	cnn_epch100	v1503	Y08WOMTSL
3	12.989820944375545	0.48733654680239896		3	25	cnn_epch100	v1503	Y08WOMTSL
4	12.75917947116497	0.4956166704455555		4	25	cnn_epch100	v1503	Y08WOMTSL
5	12.835437107668122	0.4739460819216357		5	25	cnn_epch100	v1503	Y08WOMTSL
6	12.76844172847455	0.467351906160067		6	25	cnn_epch100	v1503	Y08WOMTSL
7	12.4327363549479	0.49736546539283816		7	25	cnn_epch100	v1503	Y08WOMTSL
8	12.926594771303725	0.5058599963956281		8	25	cnn_epch100	v1503	Y08WOMTSL
9	12.942277686835428	0.5004367778021352		9	25	cnn_epch100	v1503	Y08WOMTSL
0	12.939521044443593	0.4671468331646532		0	25	cnn_epch100	v1504	Y08WOMTSL
1	13.47954452812372	0.4522564230266284		1	25	cnn_epch100	v1504	Y08WOMTSL
2	12.72341818985671	0.4893126201148289		2	25	cnn_epch100	v1504	Y08WOMTSL
3	13.062462247858535	0.4811231163270663		3	25	cnn_epch100	v1504	Y08WOMTSL
4	12.866170680141508	0.4873918879104996		4	25	cnn_epch100	v1504	Y08WOMTSL
5	12.831358605175597	0.4790153729959929		5	25	cnn_epch100	v1504	Y08WOMTSL
6	12.473666933604084	0.4918414004071604		6	25	cnn_epch100	v1504	Y08WOMTSL
7	12.431542141876127	0.5048248293823219		7	25	cnn_epch100	v1504	Y08WOMTSL
8	12.874359495864445	0.49896400219216036		8	25	cnn_epch100	v1504	Y08WOMTSL
9	12.810732825949012	0.5115634165807555		9	25	cnn_epch100	v1504	Y08WOMTSL
0	11.7451206204009	0.5428499820989301		0	25	cnn_epch100	v1504	Y04WOMTSR
1	12.37234797977135	0.4997387917458468		1	25	cnn_epch100	v1504	Y04WOMTSR
2	11.80021376546858	0.5263571578629572		2	25	cnn_epch100	v1504	Y04WOMTSR
3	12.14247351438898	0.5122421940634412		3	25	cnn_epch100	v1504	Y04WOMTSR
4	12.433085946589442	0.4820388312290807		4	25	cnn_epch100	v1504	Y04WOMTSR
5	12.241590392111592	0.5066936208523558		5	25	cnn_epch100	v1504	Y04WOMTSR
6	11.95751490828301	0.5094585696639		6	25	cnn_epch100	v1504	Y04WOMTSR
7	11.981270651645543	0.5162951503491872		7	25	cnn_epch100	v1504	Y04WOMTSR
8	12.087551417891206	0.5065441004171127		8	25	cnn_epch100	v1504	Y04WOMTSR
9	12.034754161098329	0.5287743268382167		9	25	cnn_epch100	v1504	Y04WOMTSR
0	12.13604314543585	0.5960930174232362		0	25	cnn_epch100	v1504	Y04WOMTSL
1	12.493496518932828	0.5524192733280439		1	25	cnn_epch100	v1504	Y04WOMTSL
2	12.008852700743557	0.5765712701345382		2	25	cnn_epch100	v1504	Y04WOMTSL
3	11.618494468971294	0.578466487216494		3	25	cnn_epch100	v1504	Y04WOMTSL
4	11.753136154464158	0.588368155890964		4	25	cnn_epch100	v1504	Y04WOMTSL
5	11.449642299192574	0.5789153722367596		5	25	cnn_epch100	v1504	Y04WOMTSL
6	11.734909960497198	0.5716293935981238		6	25	cnn_epch100	v1504	Y04WOMTSL
7	12.025979823045414	0.5948002749888636		7	25	cnn_epch100	v1504	Y04WOMTSL
8	11.400636733675238	0.6016771307617222		8	25	cnn_epch100	v1504	Y04WOMTSL
9	11.722240612243862	0.5651131912227999		9	25	cnn_epch100	v1504	Y04WOMTSL
0	12.745722817402212	0.43379280642640927		0	25	cnn_epch100	v1504	Y08WOMTSR
1	12.546599479955733	0.4464703818566556		1	25	cnn_epch100	v1504	Y08WOMTSR
2	12.735901881071287	0.4526935627021097		2	25	cnn_epch100	v1504	Y08WOMTSR
3	12.873569921682408	0.4371703301757058		3	25	cnn_epch100	v1504	Y08WOMTSR
4	12.62660701947653	0.4469834885914558		4	25	cnn_epch100	v1504	Y08WOMTSR
5	12.546582290168542	0.42049281556222134		5	25	cnn_epch100	v1504	Y08WOMTSR
6	12.326024816489188	0.4608522896250673		6	25	cnn_epch100	v1504	Y08WOMTSR
7	12.525372274927754	0.4637663994672462		7	25	cnn_epch100	v1504	Y08WOMTSR
8	12.653143641581226	0.43749378557517216		8	25	cnn_epch100	v1504	Y08WOMTSR
9	12.480821189130197	0.4449842154648324		9	25	cnn_epch100	v1504	Y08WOMTSR
0	12.952936998643468	0.45278498959314445		0	25	cnn_epch100	v1505	Y08WOMTSL
1	13.79617392941254	0.40777008007983073		1	25	cnn_epch100	v1505	Y08WOMTSL
2	12.41286946755463	0.4739477791471862		2	25	cnn_epch100	v1505	Y08WOMTSL
3	13.279071802123832	0.45010450107234884		3	25	cnn_epch100	v1505	Y08WOMTSL
4	13.248542155508693	0.4409967265047936		4	25	cnn_epch100	v1505	Y08WOMTSL
5	13.18900075527715	0.4280437579736625		5	25	cnn_epch100	v1505	Y08WOMTSL
6	12.725253574509184	0.4611040864721737		6	25	cnn_epch100	v1505	Y08WOMTSL
7	13.004088357778455	0.45042324366017666		7	25	cnn_epch100	v1505	Y08WOMTSL
8	13.250812719329078	0.4643494123467291		8	25	cnn_epch100	v1505	Y08WOMTSL
9	13.46438694334577	0.4607240604670228		9	25	cnn_epch100	v1505	Y08WOMTSL
0	12.10070477990212	0.5913821232054847		0	25	cnn_epch100	v1505	Y04WOMTSL
1	12.070865780718036	0.5808732789950182		1	25	cnn_epch100	v1505	Y04WOMTSL
2	12.186805048573309	0.5581298616236313		2	25	cnn_epch100	v1505	Y04WOMTSL
3	11.68213291879696	0.5746240611473922		3	25	cnn_epch100	v1505	Y04WOMTSL
4	11.98193968463154	0.574448461561172		4	25	cnn_epch100	v1505	Y04WOMTSL
5	11.484752492696318	0.5730670717036378		5	25	cnn_epch100	v1505	Y04WOMTSL
6	11.816068302683508	0.563833361190422		6	25	cnn_epch100	v1505	Y04WOMTSL
7	11.954799796899875	0.6008744713425775		7	25	cnn_epch100	v1505	Y04WOMTSL
8	11.5558535635658	0.5892760099268439		8	25	cnn_epch100	v1505	Y04WOMTSL
9	11.950728110283247	0.5501283108935194		9	25	cnn_epch100	v1505	Y04WOMTSL
0	10.948307597892317	0.6220312498369323		0	25	cnn_epch100	v1505	Y04WOMTSR
1	11.411919202210733	0.6015545201493994		1	25	cnn_epch100	v1505	Y04WOMTSR
2	10.929907189336408	0.6131591285419821		2	25	cnn_epch100	v1505	Y04WOMTSR
3	11.875727662417988	0.5581263341630419		3	25	cnn_epch100	v1505	Y04WOMTSR
4	11.46679699578218	0.5879968043070799		4	25	cnn_epch100	v1505	Y04WOMTSR
5	11.163120551316386	0.6184905252149356		5	25	cnn_epch100	v1505	Y04WOMTSR
6	11.019330570438544	0.6099376495636851		6	25	cnn_epch100	v1505	Y04WOMTSR
7	11.04096802443724	0.6186228005879829		7	25	cnn_epch100	v1505	Y04WOMTSR
8	11.675374750654946	0.5978111542118101		8	25	cnn_epch100	v1505	Y04WOMTSR
9	11.125829096407523	0.6180316772716379		9	25	cnn_epch100	v1505	Y04WOMTSR
0	12.899312152661931	0.4017084604761138		0	25	cnn_epch100	v1505	Y08WOMTSR
1	12.694335538684108	0.426725860477475		1	25	cnn_epch100	v1505	Y08WOMTSR
2	12.716613784553436	0.4516840820037236		2	25	cnn_epch100	v1505	Y08WOMTSR
3	12.997134903363262	0.3976507032904867		3	25	cnn_epch100	v1505	Y08WOMTSR
4	12.91239042216342	0.4186013530706521		4	25	cnn_epch100	v1505	Y08WOMTSR
5	12.574139723888274	0.40871242492101756		5	25	cnn_epch100	v1505	Y08WOMTSR
6	12.409720150839394	0.4462372122698197		6	25	cnn_epch100	v1505	Y08WOMTSR
7	12.816042570850142	0.4261512599100043		7	25	cnn_epch100	v1505	Y08WOMTSR
8	13.008730914368966	0.4026928656911666		8	25	cnn_epch100	v1505	Y08WOMTSR
9	12.530893225366691	0.42865663974118484		9	25	cnn_epch100	v1505	Y08WOMTSR
0	12.65837803164822	0.4294563295714517		0	25	cnn_epch100	v1506	Y08WOMTSR
1	12.577737792108271	0.43863595182493054		1	25	cnn_epch100	v1506	Y08WOMTSR
2	12.63122678776618	0.4679260297427556		2	25	cnn_epch100	v1506	Y08WOMTSR
3	13.156522212763145	0.42186657157136753		3	25	cnn_epch100	v1506	Y08WOMTSR
4	12.65932469362842	0.4426846033986062		4	25	cnn_epch100	v1506	Y08WOMTSR
5	12.50597279996685	0.4189204638755878		5	25	cnn_epch100	v1506	Y08WOMTSR
6	12.269142183408604	0.47704347685784104		6	25	cnn_epch100	v1506	Y08WOMTSR
7	12.460266858940148	0.47425689534247956		7	25	cnn_epch100	v1506	Y08WOMTSR
8	12.70470048580908	0.43258113632405304		8	25	cnn_epch100	v1506	Y08WOMTSR
9	12.786866520356886	0.4125380993541113		9	25	cnn_epch100	v1506	Y08WOMTSR
0	11.982686312666296	0.5159664806012609		0	25	cnn_epch100	v1506	Y04WOMTSR
1	12.571274176519488	0.482385678410215		1	25	cnn_epch100	v1506	Y04WOMTSR
2	11.961162031704609	0.5029372544512325		2	25	cnn_epch100	v1506	Y04WOMTSR
3	12.418154216153248	0.47979654143064066		3	25	cnn_epch100	v1506	Y04WOMTSR
4	12.500458350724427	0.4813223292002964		4	25	cnn_epch100	v1506	Y04WOMTSR
5	12.454931278629562	0.4821416433359664		5	25	cnn_epch100	v1506	Y04WOMTSR
6	12.236077883279249	0.491346152366221		6	25	cnn_epch100	v1506	Y04WOMTSR
7	12.301505215803976	0.48340244187005826		7	25	cnn_epch100	v1506	Y04WOMTSR
8	12.3401056682155	0.48172182653406237		8	25	cnn_epch100	v1506	Y04WOMTSR
9	12.421496252357253	0.48944186752930235		9	25	cnn_epch100	v1506	Y04WOMTSR
0	13.210667980398478	0.42331863686769333		0	25	cnn_epch100	v1506	Y08WOMTSL
1	13.801192627795029	0.4018800472407781		1	25	cnn_epch100	v1506	Y08WOMTSL
2	12.474004748352424	0.46054053549781065		2	25	cnn_epch100	v1506	Y08WOMTSL
3	13.554406355719514	0.4140964023407555		3	25	cnn_epch100	v1506	Y08WOMTSL
4	13.392657154366155	0.44042831083349815		4	25	cnn_epch100	v1506	Y08WOMTSL
5	13.205858939797956	0.43249012637575135		5	25	cnn_epch100	v1506	Y08WOMTSL
6	13.687170231527848	0.42626583686469954		6	25	cnn_epch100	v1506	Y08WOMTSL
7	12.78435395845584	0.45458579289060475		7	25	cnn_epch100	v1506	Y08WOMTSL
8	13.121310344800625	0.455479982914289		8	25	cnn_epch100	v1506	Y08WOMTSL
9	13.233897024309456	0.46034277828881015		9	25	cnn_epch100	v1506	Y08WOMTSL
0	11.98194515457068	0.6003825679260486		0	25	cnn_epch100	v1506	Y04WOMTSL
1	12.128883414202438	0.5786671236355762		1	25	cnn_epch100	v1506	Y04WOMTSL
2	11.738462735103854	0.5899394087716923		2	25	cnn_epch100	v1506	Y04WOMTSL
3	11.479119999512806	0.5921454749104752		3	25	cnn_epch100	v1506	Y04WOMTSL
4	11.914075229225352	0.5849985828023265		4	25	cnn_epch100	v1506	Y04WOMTSL
5	11.32410402483058	0.5889956698866239		5	25	cnn_epch100	v1506	Y04WOMTSL
6	11.720396137944745	0.5756315444410052		6	25	cnn_epch100	v1506	Y04WOMTSL
7	12.01970395327422	0.5969163633208363		7	25	cnn_epch100	v1506	Y04WOMTSL
8	11.65825589768942	0.5899575226282208		8	25	cnn_epch100	v1506	Y04WOMTSL
9	11.799340558127149	0.558463310261482		9	25	cnn_epch100	v1506	Y04WOMTSL
0	11.963376258701226	0.5214465344822236		0	25	cnn_epch100	v1507	Y04WOMTSR
1	12.435509704102502	0.4965830327068593		1	25	cnn_epch100	v1507	Y04WOMTSR
2	11.844915269092938	0.5179170244214872		2	25	cnn_epch100	v1507	Y04WOMTSR
3	12.454485433318244	0.4812860717356541		3	25	cnn_epch100	v1507	Y04WOMTSR
4	12.427767311277776	0.4926946474667535		4	25	cnn_epch100	v1507	Y04WOMTSR
5	12.460078197685378	0.5055194853866181		5	25	cnn_epch100	v1507	Y04WOMTSR
6	12.090942844272517	0.4996683818182652		6	25	cnn_epch100	v1507	Y04WOMTSR
7	11.996002682285804	0.5200204521507935		7	25	cnn_epch100	v1507	Y04WOMTSR
8	12.123106166536338	0.5036815442601335		8	25	cnn_epch100	v1507	Y04WOMTSR
9	12.09549519918285	0.5206627053744052		9	25	cnn_epch100	v1507	Y04WOMTSR
0	12.86545340492624	0.46816792814221175		0	25	cnn_epch100	v1507	Y08WOMTSL
1	12.988565558335	0.4951978907781059		1	25	cnn_epch100	v1507	Y08WOMTSL
2	12.30031967098438	0.4873217231458832		2	25	cnn_epch100	v1507	Y08WOMTSL
3	13.2476660950727	0.4760372569947449		3	25	cnn_epch100	v1507	Y08WOMTSL
4	12.836026469942198	0.4860097778668338		4	25	cnn_epch100	v1507	Y08WOMTSL
5	12.772775799127285	0.4912077919819902		5	25	cnn_epch100	v1507	Y08WOMTSL
6	12.54158754307227	0.4901006190527584		6	25	cnn_epch100	v1507	Y08WOMTSL
7	12.44275609560791	0.5085091715330441		7	25	cnn_epch100	v1507	Y08WOMTSL
8	12.876959132740197	0.4849497965264857		8	25	cnn_epch100	v1507	Y08WOMTSL
9	12.911893494373054	0.4989725998644589		9	25	cnn_epch100	v1507	Y08WOMTSL
0	12.672672959878598	0.435921595639068		0	25	cnn_epch100	v1507	Y08WOMTSR
1	12.59936707515193	0.44214063776706336		1	25	cnn_epch100	v1507	Y08WOMTSR
2	12.65124847595101	0.4628484353514385		2	25	cnn_epch100	v1507	Y08WOMTSR
3	12.8058213568671	0.44030250394760445		3	25	cnn_epch100	v1507	Y08WOMTSR
4	12.688485782000164	0.4442789181146382		4	25	cnn_epch100	v1507	Y08WOMTSR
5	12.449088720523374	0.4265837870367478		5	25	cnn_epch100	v1507	Y08WOMTSR
6	12.29199150891852	0.4699787495902013		6	25	cnn_epch100	v1507	Y08WOMTSR
7	12.809433983215982	0.4510072294279644		7	25	cnn_epch100	v1507	Y08WOMTSR
8	12.612914003244793	0.44696337499142313		8	25	cnn_epch100	v1507	Y08WOMTSR
9	12.453006118040092	0.4433851660560412		9	25	cnn_epch100	v1507	Y08WOMTSR
0	11.95856542851318	0.6014556777445151		0	25	cnn_epch100	v1507	Y04WOMTSL
1	11.993151273247609	0.5857645024409114		1	25	cnn_epch100	v1507	Y04WOMTSL
2	11.86178032784066	0.5913763295450334		2	25	cnn_epch100	v1507	Y04WOMTSL
3	11.6300112726052	0.5807920944834402		3	25	cnn_epch100	v1507	Y04WOMTSL
4	11.82788185727054	0.5798376437604705		4	25	cnn_epch100	v1507	Y04WOMTSL
5	11.552317685712612	0.58525495742895		5	25	cnn_epch100	v1507	Y04WOMTSL
6	11.67278334520906	0.5789057274491438		6	25	cnn_epch100	v1507	Y04WOMTSL
7	12.153619216697336	0.6040887758466583		7	25	cnn_epch100	v1507	Y04WOMTSL
8	11.719402992626744	0.5985453692078097		8	25	cnn_epch100	v1507	Y04WOMTSL
9	11.699289345040404	0.5757267841916484		9	25	cnn_epch100	v1507	Y04WOMTSL
0	12.13268113998996	0.5876126636862607		0	25	cnn_epch100	v1508	Y04WOMTSL
1	12.188709340775898	0.5826579620758627		1	25	cnn_epch100	v1508	Y04WOMTSL
2	11.791444081106292	0.5874671360978836		2	25	cnn_epch100	v1508	Y04WOMTSL
3	11.57763362131042	0.5836382665621305		3	25	cnn_epch100	v1508	Y04WOMTSL
4	11.852811322644849	0.5973569011006951		4	25	cnn_epch100	v1508	Y04WOMTSL
5	11.364527502573164	0.5839315472760679		5	25	cnn_epch100	v1508	Y04WOMTSL
6	11.769332294114829	0.5736940863508144		6	25	cnn_epch100	v1508	Y04WOMTSL
7	11.852998297050492	0.6121318516516406		7	25	cnn_epch100	v1508	Y04WOMTSL
8	11.401101256139896	0.6071276624081339		8	25	cnn_epch100	v1508	Y04WOMTSL
9	12.414823173013897	0.532773774674035		9	25	cnn_epch100	v1508	Y04WOMTSL
0	10.906078597787104	0.6295271113820227		0	25	cnn_epch100	v1508	Y04WOMTSR
1	11.420579963573102	0.5995977606654349		1	25	cnn_epch100	v1508	Y04WOMTSR
2	10.957545581561485	0.6156888492287244		2	25	cnn_epch100	v1508	Y04WOMTSR
3	11.23312250422699	0.6070594447579273		3	25	cnn_epch100	v1508	Y04WOMTSR
4	11.503976871404957	0.5940793938579719		4	25	cnn_epch100	v1508	Y04WOMTSR
5	11.130614155078478	0.6194700511713677		5	25	cnn_epch100	v1508	Y04WOMTSR
6	11.059122828162891	0.6120557617792018		6	25	cnn_epch100	v1508	Y04WOMTSR
7	11.013942811070754	0.6166434426699237		7	25	cnn_epch100	v1508	Y04WOMTSR
8	11.363686231059914	0.6015969165376641		8	25	cnn_epch100	v1508	Y04WOMTSR
9	11.186084981874988	0.6284086719769285		9	25	cnn_epch100	v1508	Y04WOMTSR
0	12.781205373065818	0.4155455117913152		0	25	cnn_epch100	v1508	Y08WOMTSR
1	12.760806309388354	0.4158300259805898		1	25	cnn_epch100	v1508	Y08WOMTSR
2	12.82276179735289	0.4386239243082606		2	25	cnn_epch100	v1508	Y08WOMTSR
3	12.867972265293009	0.4170686591506713		3	25	cnn_epch100	v1508	Y08WOMTSR
4	13.024919483345068	0.4101998663100585		4	25	cnn_epch100	v1508	Y08WOMTSR
5	12.5347927291462	0.41017191151763316		5	25	cnn_epch100	v1508	Y08WOMTSR
6	12.551549797092434	0.4292949046390527		6	25	cnn_epch100	v1508	Y08WOMTSR
7	12.82816664080577	0.4229660266194447		7	25	cnn_epch100	v1508	Y08WOMTSR
8	12.902952997256298	0.4122023158417089		8	25	cnn_epch100	v1508	Y08WOMTSR
9	12.682287490305796	0.4048413398095044		9	25	cnn_epch100	v1508	Y08WOMTSR
0	12.741664510609398	0.4863511587400088		0	25	cnn_epch100	v1508	Y08WOMTSL
1	12.935787580365396	0.5050677335265241		1	25	cnn_epch100	v1508	Y08WOMTSL
2	12.1349512321884	0.5047163879232704		2	25	cnn_epch100	v1508	Y08WOMTSL
3	13.154724835287707	0.4935279899320971		3	25	cnn_epch100	v1508	Y08WOMTSL
4	12.88887142562696	0.4842034651913078		4	25	cnn_epch100	v1508	Y08WOMTSL
5	12.727513333813558	0.49884872158573296		5	25	cnn_epch100	v1508	Y08WOMTSL
6	12.609784664812636	0.5007837054458224		6	25	cnn_epch100	v1508	Y08WOMTSL
7	12.244342665673944	0.5187071792907896		7	25	cnn_epch100	v1508	Y08WOMTSL
8	12.705334231244732	0.5052071765634093		8	25	cnn_epch100	v1508	Y08WOMTSL
9	12.85846845924343	0.5131839391381238		9	25	cnn_epch100	v1508	Y08WOMTSL
0	13.272491091120342	0.4189231743018026		0	25	cnn_epch100	v1509	Y08WOMTSL
1	13.538926552651278	0.43238849036592947		1	25	cnn_epch100	v1509	Y08WOMTSL
2	12.524459895176577	0.4524682134726232		2	25	cnn_epch100	v1509	Y08WOMTSL
3	13.41800550635305	0.43374397452552926		3	25	cnn_epch100	v1509	Y08WOMTSL
4	13.0990600749764	0.4594928059529997		4	25	cnn_epch100	v1509	Y08WOMTSL
5	13.138875221038768	0.4509252382591159		5	25	cnn_epch100	v1509	Y08WOMTSL
6	12.883071787743338	0.4450167251919215		6	25	cnn_epch100	v1509	Y08WOMTSL
7	12.7516937471367	0.46654974489333934		7	25	cnn_epch100	v1509	Y08WOMTSL
8	13.14921330571275	0.4625735992995332		8	25	cnn_epch100	v1509	Y08WOMTSL
9	13.132507076063812	0.47406355882184376		9	25	cnn_epch100	v1509	Y08WOMTSL
0	11.97439690684448	0.6038735292758548		0	25	cnn_epch100	v1509	Y04WOMTSL
1	12.097594764355293	0.5797119349557579		1	25	cnn_epch100	v1509	Y04WOMTSL
2	11.640066569266637	0.6017713740605912		2	25	cnn_epch100	v1509	Y04WOMTSL
3	11.514550320998516	0.596926701489732		3	25	cnn_epch100	v1509	Y04WOMTSL
4	11.628314575348186	0.5996410078898803		4	25	cnn_epch100	v1509	Y04WOMTSL
5	11.256782607267922	0.5910499443689162		5	25	cnn_epch100	v1509	Y04WOMTSL
6	11.668130460250582	0.5901861057115281		6	25	cnn_epch100	v1509	Y04WOMTSL
7	11.818142846243967	0.6124893407091344		7	25	cnn_epch100	v1509	Y04WOMTSL
8	11.332803835218147	0.6075086100957543		8	25	cnn_epch100	v1509	Y04WOMTSL
9	11.61605687187643	0.5752694444727992		9	25	cnn_epch100	v1509	Y04WOMTSL
0	12.167648335567971	0.49319151907330305		0	25	cnn_epch100	v1509	Y04WOMTSR
1	12.689898393919307	0.4679019463421158		1	25	cnn_epch100	v1509	Y04WOMTSR
2	12.213655824445857	0.46911389235626577		2	25	cnn_epch100	v1509	Y04WOMTSR
3	12.41041698423313	0.4846293971636902		3	25	cnn_epch100	v1509	Y04WOMTSR
4	12.676412865887128	0.4472520622770993		4	25	cnn_epch100	v1509	Y04WOMTSR
5	12.59437059288671	0.46511593509585725		5	25	cnn_epch100	v1509	Y04WOMTSR
6	12.269917409336864	0.4759996721758637		6	25	cnn_epch100	v1509	Y04WOMTSR
7	12.391882626493194	0.4698282335612494		7	25	cnn_epch100	v1509	Y04WOMTSR
8	12.387685833148357	0.4681000942902918		8	25	cnn_epch100	v1509	Y04WOMTSR
9	12.525459762056812	0.46607951402046627		9	25	cnn_epch100	v1509	Y04WOMTSR
0	12.977186598731928	0.38440308674664647		0	25	cnn_epch100	v1509	Y08WOMTSR
1	12.733112790146889	0.4232587482070702		1	25	cnn_epch100	v1509	Y08WOMTSR
2	12.865739099394087	0.43525453555884086		2	25	cnn_epch100	v1509	Y08WOMTSR
3	12.89902341429323	0.41331987213195437		3	25	cnn_epch100	v1509	Y08WOMTSR
4	12.917722344367077	0.406318742332574		4	25	cnn_epch100	v1509	Y08WOMTSR
5	12.589864761443032	0.40271815431825997		5	25	cnn_epch100	v1509	Y08WOMTSR
6	12.633933656550507	0.4339459805210441		6	25	cnn_epch100	v1509	Y08WOMTSR
7	12.735420461205766	0.43759920114304157		7	25	cnn_epch100	v1509	Y08WOMTSR
8	12.834433502691056	0.42337834177116		8	25	cnn_epch100	v1509	Y08WOMTSR
9	12.52945632577493	0.4281218011152718		9	25	cnn_epch100	v1509	Y08WOMTSR
0	12.90634947172178	0.46167848177381277		0	25	cnn_epch100	v1510	Y08WOMTSL
1	13.20488813333289	0.4699199491515288		1	25	cnn_epch100	v1510	Y08WOMTSL
2	12.355084655445156	0.47459978283018067		2	25	cnn_epch100	v1510	Y08WOMTSL
3	13.199988001457507	0.46309254446229475		3	25	cnn_epch100	v1510	Y08WOMTSL
4	12.895996472041272	0.4788518338352574		4	25	cnn_epch100	v1510	Y08WOMTSL
5	12.882205633099913	0.4882810997357508		5	25	cnn_epch100	v1510	Y08WOMTSL
6	12.471471873620311	0.5012182898096412		6	25	cnn_epch100	v1510	Y08WOMTSL
7	12.640637779428497	0.46870528309244675		7	25	cnn_epch100	v1510	Y08WOMTSL
8	13.02437817223998	0.4823976654902821		8	25	cnn_epch100	v1510	Y08WOMTSL
9	13.101367695865743	0.479772811069672		9	25	cnn_epch100	v1510	Y08WOMTSL
0	11.03762544813634	0.6239391146800564		0	25	cnn_epch100	v1510	Y04WOMTSR
1	11.392779379987289	0.6023380179738171		1	25	cnn_epch100	v1510	Y04WOMTSR
2	10.83887162072579	0.6211142241454565		2	25	cnn_epch100	v1510	Y04WOMTSR
3	11.305832923831735	0.6061101440755498		3	25	cnn_epch100	v1510	Y04WOMTSR
4	11.513348452394638	0.5910328863744844		4	25	cnn_epch100	v1510	Y04WOMTSR
5	11.109845235316156	0.6213024774272948		5	25	cnn_epch100	v1510	Y04WOMTSR
6	10.998766283389848	0.6142832468405587		6	25	cnn_epch100	v1510	Y04WOMTSR
7	11.13336986064309	0.6076212344249547		7	25	cnn_epch100	v1510	Y04WOMTSR
8	11.282469365216716	0.5954064885476816		8	25	cnn_epch100	v1510	Y04WOMTSR
9	11.093942019871696	0.6291090161800558		9	25	cnn_epch100	v1510	Y04WOMTSR
0	11.761692970687506	0.542221609561002		0	25	cnn_epch100	v1510	Y08WOMTSR
1	11.911408163886447	0.5333734303592219		1	25	cnn_epch100	v1510	Y08WOMTSR
2	11.825871796190777	0.5577429214023524		2	25	cnn_epch100	v1510	Y08WOMTSR
3	12.18163407550259	0.5239705918051748		3	25	cnn_epch100	v1510	Y08WOMTSR
4	11.738159994011037	0.553285790635217		4	25	cnn_epch100	v1510	Y08WOMTSR
5	11.74271860907868	0.5276434621217675		5	25	cnn_epch100	v1510	Y08WOMTSR
6	11.576169681572235	0.5683736020146233		6	25	cnn_epch100	v1510	Y08WOMTSR
7	11.725755211302038	0.5629447668471053		7	25	cnn_epch100	v1510	Y08WOMTSR
8	11.766531258184427	0.5490778098359158		8	25	cnn_epch100	v1510	Y08WOMTSR
9	11.749674566962264	0.5428507169743889		9	25	cnn_epch100	v1510	Y08WOMTSR
0	12.18466800276101	0.5825683563800187		0	25	cnn_epch100	v1510	Y04WOMTSL
1	12.116104320457923	0.5728649021141322		1	25	cnn_epch100	v1510	Y04WOMTSL
2	11.979772435404367	0.5825194854412441		2	25	cnn_epch100	v1510	Y04WOMTSL
3	11.775174340713614	0.5769694475490158		3	25	cnn_epch100	v1510	Y04WOMTSL
4	11.86635492122008	0.5759147039549615		4	25	cnn_epch100	v1510	Y04WOMTSL
5	11.412536038435483	0.5806649290572152		5	25	cnn_epch100	v1510	Y04WOMTSL
6	11.926965710002156	0.560524299454183		6	25	cnn_epch100	v1510	Y04WOMTSL
7	12.00366485657668	0.6000253180807065		7	25	cnn_epch100	v1510	Y04WOMTSL
8	11.616314463601151	0.582892917865288		8	25	cnn_epch100	v1510	Y04WOMTSL
9	12.166713129951344	0.550130372279343		9	25	cnn_epch100	v1510	Y04WOMTSL
0	12.533316594021985	0.45013411251522956		0	25	cnn_epch100	v1511	Y08WOMTSR
1	12.714391785629186	0.4233533384244928		1	25	cnn_epch100	v1511	Y08WOMTSR
2	12.77767506555861	0.4503104752369867		2	25	cnn_epch100	v1511	Y08WOMTSR
3	12.824311246405198	0.4242712174975892		3	25	cnn_epch100	v1511	Y08WOMTSR
4	12.67305775158765	0.43950480760401206		4	25	cnn_epch100	v1511	Y08WOMTSR
5	12.315055900730789	0.44186839408224304		5	25	cnn_epch100	v1511	Y08WOMTSR
6	12.609508489602153	0.4579589800843746		6	25	cnn_epch100	v1511	Y08WOMTSR
7	12.551492006692488	0.46201460039664277		7	25	cnn_epch100	v1511	Y08WOMTSR
8	12.604977409190615	0.4543621272541172		8	25	cnn_epch100	v1511	Y08WOMTSR
9	12.62717047888034	0.4195332407603013		9	25	cnn_epch100	v1511	Y08WOMTSR
0	12.11019726447612	0.5017835673939885		0	25	cnn_epch100	v1511	Y04WOMTSR
1	12.60187047942317	0.47590131748994113		1	25	cnn_epch100	v1511	Y04WOMTSR
2	12.003821476962123	0.5055908648400506		2	25	cnn_epch100	v1511	Y04WOMTSR
3	12.414381922918416	0.49353266351328534		3	25	cnn_epch100	v1511	Y04WOMTSR
4	12.593473123906325	0.46036619427424563		4	25	cnn_epch100	v1511	Y04WOMTSR
5	12.474768901103348	0.4741815276719572		5	25	cnn_epch100	v1511	Y04WOMTSR
6	12.192307681422829	0.4835474438663017		6	25	cnn_epch100	v1511	Y04WOMTSR
7	12.392990587289622	0.47755809618948986		7	25	cnn_epch100	v1511	Y04WOMTSR
8	12.25484415819229	0.4929739177149815		8	25	cnn_epch100	v1511	Y04WOMTSR
9	12.361226332735688	0.48837149950181785		9	25	cnn_epch100	v1511	Y04WOMTSR
0	12.249897634352298	0.5925336568023302		0	25	cnn_epch100	v1511	Y04WOMTSL
1	12.11105638780184	0.5856187245424884		1	25	cnn_epch100	v1511	Y04WOMTSL
2	11.823022577608976	0.5841175325835415		2	25	cnn_epch100	v1511	Y04WOMTSL
3	11.785017867937968	0.5725927874127277		3	25	cnn_epch100	v1511	Y04WOMTSL
4	11.654042361994948	0.5968149859195621		4	25	cnn_epch100	v1511	Y04WOMTSL
5	11.531063830450758	0.5690804539582736		5	25	cnn_epch100	v1511	Y04WOMTSL
6	11.690523191956636	0.5761680666103776		6	25	cnn_epch100	v1511	Y04WOMTSL
7	12.043085089398678	0.5952170247500591		7	25	cnn_epch100	v1511	Y04WOMTSL
8	11.38886828122368	0.6023116659509063		8	25	cnn_epch100	v1511	Y04WOMTSL
9	12.086244784645826	0.5466568085521266		9	25	cnn_epch100	v1511	Y04WOMTSL
0	13.04022533709458	0.44949834903586		0	25	cnn_epch100	v1511	Y08WOMTSL
1	13.544936178663486	0.4282603595225441		1	25	cnn_epch100	v1511	Y08WOMTSL
2	12.759601961897191	0.4525447184223317		2	25	cnn_epch100	v1511	Y08WOMTSL
3	13.387773597365424	0.44351965549743716		3	25	cnn_epch100	v1511	Y08WOMTSL
4	13.277510151156106	0.43374711924130976		4	25	cnn_epch100	v1511	Y08WOMTSL
5	12.989843857463818	0.45202852255404363		5	25	cnn_epch100	v1511	Y08WOMTSL
6	12.739706095704069	0.45863669330101897		6	25	cnn_epch100	v1511	Y08WOMTSL
7	12.574601314605376	0.48073296928540166		7	25	cnn_epch100	v1511	Y08WOMTSL
8	12.914842863287316	0.48103820448891443		8	25	cnn_epch100	v1511	Y08WOMTSL
9	13.272434847457546	0.4642472861992937		9	25	cnn_epch100	v1511	Y08WOMTSL
0	11.888940615075043	0.5543314793565103		0	25	cnn_epch100	v1512	Y04WOMTSR
1	12.312399144156148	0.5103525113283942		1	25	cnn_epch100	v1512	Y04WOMTSR
2	11.71623321521241	0.5321805130080186		2	25	cnn_epch100	v1512	Y04WOMTSR
3	11.917521601781656	0.5395531233464183		3	25	cnn_epch100	v1512	Y04WOMTSR
4	12.240165009040188	0.51266677202965		4	25	cnn_epch100	v1512	Y04WOMTSR
5	12.105258309266256	0.5242595355731718		5	25	cnn_epch100	v1512	Y04WOMTSR
6	11.854663250530976	0.5285314510031799		6	25	cnn_epch100	v1512	Y04WOMTSR
7	11.824813260074688	0.5347866350269428		7	25	cnn_epch100	v1512	Y04WOMTSR
8	12.049405201695205	0.5199786186636655		8	25	cnn_epch100	v1512	Y04WOMTSR
9	11.968761545414797	0.5419789470072371		9	25	cnn_epch100	v1512	Y04WOMTSR
0	12.115985966165136	0.5879360554507838		0	25	cnn_epch100	v1512	Y04WOMTSL
1	12.101616845301526	0.5907743504443336		1	25	cnn_epch100	v1512	Y04WOMTSL
2	11.860137300010308	0.5783821810186625		2	25	cnn_epch100	v1512	Y04WOMTSL
3	11.63420145584954	0.5813373829872545		3	25	cnn_epch100	v1512	Y04WOMTSL
4	11.824139559138896	0.5814656755348854		4	25	cnn_epch100	v1512	Y04WOMTSL
5	11.4186551828601	0.5792505488820842		5	25	cnn_epch100	v1512	Y04WOMTSL
6	11.762233499938072	0.5737681992838325		6	25	cnn_epch100	v1512	Y04WOMTSL
7	11.922278439220712	0.6077129920943176		7	25	cnn_epch100	v1512	Y04WOMTSL
8	11.660528093592358	0.6050610079467728		8	25	cnn_epch100	v1512	Y04WOMTSL
9	12.087391030749584	0.5700428922474493		9	25	cnn_epch100	v1512	Y04WOMTSL
0	12.993114018322112	0.4612857263752975		0	25	cnn_epch100	v1512	Y08WOMTSL
1	13.383801261279771	0.45772274108258726		1	25	cnn_epch100	v1512	Y08WOMTSL
2	12.208167833449847	0.49505900364666117		2	25	cnn_epch100	v1512	Y08WOMTSL
3	13.04103730560624	0.4786243373906959		3	25	cnn_epch100	v1512	Y08WOMTSL
4	12.875858724516176	0.4862411056923223		4	25	cnn_epch100	v1512	Y08WOMTSL
5	13.1066524323763	0.46499092339869225		5	25	cnn_epch100	v1512	Y08WOMTSL
6	12.679127151880774	0.470491615092189		6	25	cnn_epch100	v1512	Y08WOMTSL
7	12.865778554932085	0.47607417896593673		7	25	cnn_epch100	v1512	Y08WOMTSL
8	12.866590559352964	0.48649777965078195		8	25	cnn_epch100	v1512	Y08WOMTSL
9	13.015402406585498	0.5000581436927842		9	25	cnn_epch100	v1512	Y08WOMTSL
0	12.203358453976428	0.494683921091286		0	25	cnn_epch100	v1512	Y08WOMTSR
1	12.380241907370864	0.5002587510122659		1	25	cnn_epch100	v1512	Y08WOMTSR
2	11.93882040439085	0.5550637155641815		2	25	cnn_epch100	v1512	Y08WOMTSR
3	12.109581410843848	0.5183401249040402		3	25	cnn_epch100	v1512	Y08WOMTSR
4	11.915501139303853	0.5334155517485643		4	25	cnn_epch100	v1512	Y08WOMTSR
5	11.7839447153828	0.5239805700287534		5	25	cnn_epch100	v1512	Y08WOMTSR
6	11.521881343161308	0.5564315523350049		6	25	cnn_epch100	v1512	Y08WOMTSR
7	11.800301346990624	0.5529413350100778		7	25	cnn_epch100	v1512	Y08WOMTSR
8	11.99660472362303	0.5253966615725515		8	25	cnn_epch100	v1512	Y08WOMTSR
9	11.679930247683505	0.5423893409522926		9	25	cnn_epch100	v1512	Y08WOMTSR
0	12.63526557898186	0.43186831141268367		0	25	cnn_epch100	v1513	Y08WOMTSR
1	12.596313444817396	0.43629266732600847		1	25	cnn_epch100	v1513	Y08WOMTSR
2	12.622167774852365	0.4718130788502986		2	25	cnn_epch100	v1513	Y08WOMTSR
3	12.712054344685264	0.4399361085113209		3	25	cnn_epch100	v1513	Y08WOMTSR
4	12.693218389110946	0.44730580855583535		4	25	cnn_epch100	v1513	Y08WOMTSR
5	12.2464128171001	0.45489190105715444		5	25	cnn_epch100	v1513	Y08WOMTSR
6	12.199317044834489	0.47966949201134035		6	25	cnn_epch100	v1513	Y08WOMTSR
7	12.662852367920244	0.45486463880076783		7	25	cnn_epch100	v1513	Y08WOMTSR
8	12.878012143946243	0.44537388393988464		8	25	cnn_epch100	v1513	Y08WOMTSR
9	12.256900160017882	0.4690717598638918		9	25	cnn_epch100	v1513	Y08WOMTSR
0	12.128614132914551	0.5958392107811523		0	25	cnn_epch100	v1513	Y04WOMTSL
1	11.975705546392634	0.5859131441947871		1	25	cnn_epch100	v1513	Y04WOMTSL
2	11.990532957830313	0.5688552117342005		2	25	cnn_epch100	v1513	Y04WOMTSL
3	11.664740956660715	0.5774149437342393		3	25	cnn_epch100	v1513	Y04WOMTSL
4	11.882498449431354	0.5828170598283682		4	25	cnn_epch100	v1513	Y04WOMTSL
5	11.447010316734612	0.5754169553368773		5	25	cnn_epch100	v1513	Y04WOMTSL
6	11.888333224042244	0.5648426979530142		6	25	cnn_epch100	v1513	Y04WOMTSL
7	11.946853101105884	0.6020326636217473		7	25	cnn_epch100	v1513	Y04WOMTSL
8	11.382068295928914	0.6036959185800019		8	25	cnn_epch100	v1513	Y04WOMTSL
9	12.089187998312756	0.5445317680840971		9	25	cnn_epch100	v1513	Y04WOMTSL
0	12.806086438462652	0.4778333592235105		0	25	cnn_epch100	v1513	Y08WOMTSL
1	13.180539248011137	0.4727647829930711		1	25	cnn_epch100	v1513	Y08WOMTSL
2	12.131278568295626	0.5044535794242258		2	25	cnn_epch100	v1513	Y08WOMTSL
3	12.89882037158849	0.48944892144352853		3	25	cnn_epch100	v1513	Y08WOMTSL
4	12.869046705145085	0.4959738367907848		4	25	cnn_epch100	v1513	Y08WOMTSL
5	12.670174622956866	0.49601146624271447		5	25	cnn_epch100	v1513	Y08WOMTSL
6	12.418239580290177	0.49857150386517457		6	25	cnn_epch100	v1513	Y08WOMTSL
7	12.437421145054351	0.49551638113029506		7	25	cnn_epch100	v1513	Y08WOMTSL
8	12.881432918639335	0.5032478500860662		8	25	cnn_epch100	v1513	Y08WOMTSL
9	12.866730036343744	0.5057677174946152		9	25	cnn_epch100	v1513	Y08WOMTSL
0	12.19522307027002	0.48850048318055656		0	25	cnn_epch100	v1513	Y04WOMTSR
1	12.511788441480888	0.4845821786582854		1	25	cnn_epch100	v1513	Y04WOMTSR
2	12.031944608587082	0.496984469198877		2	25	cnn_epch100	v1513	Y04WOMTSR
3	12.190287333471389	0.507682328713445		3	25	cnn_epch100	v1513	Y04WOMTSR
4	12.5714300952276	0.47347724977127015		4	25	cnn_epch100	v1513	Y04WOMTSR
5	12.534585649976478	0.48088837034252513		5	25	cnn_epch100	v1513	Y04WOMTSR
6	12.108005966704106	0.49213298454349297		6	25	cnn_epch100	v1513	Y04WOMTSR
7	12.2909988480695	0.4932900227613237		7	25	cnn_epch100	v1513	Y04WOMTSR
8	12.296328727746054	0.48267504052077154		8	25	cnn_epch100	v1513	Y04WOMTSR
9	12.343102526180138	0.4920440027074296		9	25	cnn_epch100	v1513	Y04WOMTSR
0	12.246603217903711	0.59181920327942		0	25	cnn_epch100	v1514	Y04WOMTSL
1	12.34051135448195	0.5503307433765481		1	25	cnn_epch100	v1514	Y04WOMTSL
2	12.0516184535316	0.5656144390291699		2	25	cnn_epch100	v1514	Y04WOMTSL
3	11.81820050182869	0.5640931261314538		3	25	cnn_epch100	v1514	Y04WOMTSL
4	11.744954636022667	0.5879386666267381		4	25	cnn_epch100	v1514	Y04WOMTSL
5	11.713077519445251	0.5515325667999031		5	25	cnn_epch100	v1514	Y04WOMTSL
6	11.861880876806772	0.5624401097864008		6	25	cnn_epch100	v1514	Y04WOMTSL
7	11.935542546056327	0.6115886031348393		7	25	cnn_epch100	v1514	Y04WOMTSL
8	11.643559004837376	0.5978966597320481		8	25	cnn_epch100	v1514	Y04WOMTSL
9	11.82846188899936	0.5691595093287707		9	25	cnn_epch100	v1514	Y04WOMTSL
0	12.149188899861668	0.5080565176641737		0	25	cnn_epch100	v1514	Y04WOMTSR
1	12.64394851299416	0.46704026786932545		1	25	cnn_epch100	v1514	Y04WOMTSR
2	12.043705841762616	0.4911183949088666		2	25	cnn_epch100	v1514	Y04WOMTSR
3	12.245209356486123	0.5022864959656849		3	25	cnn_epch100	v1514	Y04WOMTSR
4	12.460142966425536	0.47640681127162476		4	25	cnn_epch100	v1514	Y04WOMTSR
5	12.495946728612052	0.47577529385589323		5	25	cnn_epch100	v1514	Y04WOMTSR
6	12.24215780802854	0.48091598276880365		6	25	cnn_epch100	v1514	Y04WOMTSR
7	12.449783627834636	0.46581355728748247		7	25	cnn_epch100	v1514	Y04WOMTSR
8	12.203013819312996	0.49297220734464087		8	25	cnn_epch100	v1514	Y04WOMTSR
9	12.271410089150216	0.5018000460139829		9	25	cnn_epch100	v1514	Y04WOMTSR
0	12.74266415794944	0.42218457600673553		0	25	cnn_epch100	v1514	Y08WOMTSR
1	12.889085498713456	0.4233617676536299		1	25	cnn_epch100	v1514	Y08WOMTSR
2	12.747449418055757	0.4479978733637638		2	25	cnn_epch100	v1514	Y08WOMTSR
3	12.8738207901649	0.42842160775681565		3	25	cnn_epch100	v1514	Y08WOMTSR
4	12.825608593638286	0.4260771343231835		4	25	cnn_epch100	v1514	Y08WOMTSR
5	12.571198188050037	0.4145626892406218		5	25	cnn_epch100	v1514	Y08WOMTSR
6	12.351691150415595	0.46027071084587795		6	25	cnn_epch100	v1514	Y08WOMTSR
7	12.60880112753608	0.45365011750496037		7	25	cnn_epch100	v1514	Y08WOMTSR
8	12.814555401828043	0.42423794087971284		8	25	cnn_epch100	v1514	Y08WOMTSR
9	12.544586588047824	0.4278074127939847		9	25	cnn_epch100	v1514	Y08WOMTSR
0	12.971114544760985	0.45073351305913595		0	25	cnn_epch100	v1514	Y08WOMTSL
1	13.274403703272384	0.457102604242197		1	25	cnn_epch100	v1514	Y08WOMTSL
2	12.347345084691018	0.47838597478188		2	25	cnn_epch100	v1514	Y08WOMTSL
3	13.388547790585765	0.4525772010176654		3	25	cnn_epch100	v1514	Y08WOMTSL
4	12.953946194403937	0.47489784730632495		4	25	cnn_epch100	v1514	Y08WOMTSL
5	12.9466903030705	0.4559416817509434		5	25	cnn_epch100	v1514	Y08WOMTSL
6	12.838282495227086	0.45861383602020583		6	25	cnn_epch100	v1514	Y08WOMTSL
7	12.66381938227463	0.4745156580584481		7	25	cnn_epch100	v1514	Y08WOMTSL
8	12.91685907563211	0.48303407326760395		8	25	cnn_epch100	v1514	Y08WOMTSL
9	13.047684697348362	0.4832674528904919		9	25	cnn_epch100	v1514	Y08WOMTSL
0	12.823177413038067	0.47091545762562315		0	25	cnn_epch100	v1515	Y08WOMTSL
1	13.132999411597702	0.47777711606491285		1	25	cnn_epch100	v1515	Y08WOMTSL
2	12.222814633363702	0.491565918282348		2	25	cnn_epch100	v1515	Y08WOMTSL
3	13.12169314762794	0.47129230883136575		3	25	cnn_epch100	v1515	Y08WOMTSL
4	12.860845076795384	0.4862954767968064		4	25	cnn_epch100	v1515	Y08WOMTSL
5	12.616420730547372	0.5028232400782805		5	25	cnn_epch100	v1515	Y08WOMTSL
6	12.739428133045015	0.4784957297942503		6	25	cnn_epch100	v1515	Y08WOMTSL
7	12.504295202900437	0.49044122371461757		7	25	cnn_epch100	v1515	Y08WOMTSL
8	12.789898783912404	0.49711755755575415		8	25	cnn_epch100	v1515	Y08WOMTSL
9	12.859298667103577	0.5069671652868102		9	25	cnn_epch100	v1515	Y08WOMTSL
0	12.925964388835196	0.4033363959963268		0	25	cnn_epch100	v1515	Y08WOMTSR
1	12.608936313802756	0.43913018701006384		1	25	cnn_epch100	v1515	Y08WOMTSR
2	12.816053052609314	0.43732673463271954		2	25	cnn_epch100	v1515	Y08WOMTSR
3	12.858826231490548	0.42089369335829296		3	25	cnn_epch100	v1515	Y08WOMTSR
4	12.642841232718023	0.446954288713546		4	25	cnn_epch100	v1515	Y08WOMTSR
5	12.544464834622682	0.43051728278603013		5	25	cnn_epch100	v1515	Y08WOMTSR
6	12.324097858800348	0.4646095299970725		6	25	cnn_epch100	v1515	Y08WOMTSR
7	12.65734685134788	0.4595612470409235		7	25	cnn_epch100	v1515	Y08WOMTSR
8	12.651853636960366	0.44024269740212424		8	25	cnn_epch100	v1515	Y08WOMTSR
9	12.50915542670962	0.44358789083421996		9	25	cnn_epch100	v1515	Y08WOMTSR
0	12.38645622017193	0.5611299189580914		0	25	cnn_epch100	v1515	Y04WOMTSL
1	12.528156235428114	0.5285572513190339		1	25	cnn_epch100	v1515	Y04WOMTSL
2	12.29495333676904	0.5453734202070195		2	25	cnn_epch100	v1515	Y04WOMTSL
3	11.956927306682536	0.5435305388738996		3	25	cnn_epch100	v1515	Y04WOMTSL
4	12.15283102587013	0.5474178845822124		4	25	cnn_epch100	v1515	Y04WOMTSL
5	11.71690395848614	0.5453701130538396		5	25	cnn_epch100	v1515	Y04WOMTSL
6	12.014385246841744	0.5473115211966726		6	25	cnn_epch100	v1515	Y04WOMTSL
7	12.363699874884114	0.564027060297811		7	25	cnn_epch100	v1515	Y04WOMTSL
8	11.83663519724078	0.566768173834291		8	25	cnn_epch100	v1515	Y04WOMTSL
9	12.098259890542016	0.5308852354517626		9	25	cnn_epch100	v1515	Y04WOMTSL
0	12.051227130027293	0.5072974564945254		0	25	cnn_epch100	v1515	Y04WOMTSR
1	12.646206888433433	0.462307237803011		1	25	cnn_epch100	v1515	Y04WOMTSR
2	12.011590097290329	0.4982685139170936		2	25	cnn_epch100	v1515	Y04WOMTSR
3	12.29650643248379	0.5087093472215297		3	25	cnn_epch100	v1515	Y04WOMTSR
4	12.623626953664475	0.464905455022485		4	25	cnn_epch100	v1515	Y04WOMTSR
5	12.43876511514682	0.48149993496398175		5	25	cnn_epch100	v1515	Y04WOMTSR
6	12.330773909397076	0.4663427041684215		6	25	cnn_epch100	v1515	Y04WOMTSR
7	12.328419467790914	0.4773489087738416		7	25	cnn_epch100	v1515	Y04WOMTSR
8	12.49902313042302	0.4588906022224187		8	25	cnn_epch100	v1515	Y04WOMTSR
9	12.426506087957767	0.4796832149840621		9	25	cnn_epch100	v1515	Y04WOMTSR
0	12.461863039108255	0.4571798202115354		0	25	cnn_epch100	v1516	Y04WOMTSR
1	12.631932088233578	0.47741114017043434		1	25	cnn_epch100	v1516	Y04WOMTSR
2	12.13418245667168	0.48680411754611047		2	25	cnn_epch100	v1516	Y04WOMTSR
3	12.400047311660003	0.47980614518684783		3	25	cnn_epch100	v1516	Y04WOMTSR
4	12.58126994431152	0.46490558285646455		4	25	cnn_epch100	v1516	Y04WOMTSR
5	12.632480830069529	0.4691436019354846		5	25	cnn_epch100	v1516	Y04WOMTSR
6	12.328732557392184	0.46594427437410596		6	25	cnn_epch100	v1516	Y04WOMTSR
7	12.240520259078997	0.487211087453509		7	25	cnn_epch100	v1516	Y04WOMTSR
8	12.37374213774593	0.4808888836479462		8	25	cnn_epch100	v1516	Y04WOMTSR
9	12.397215638923798	0.48870553908091563		9	25	cnn_epch100	v1516	Y04WOMTSR
0	12.923965209420594	0.4587367484067733		0	25	cnn_epch100	v1516	Y08WOMTSL
1	13.450570953039517	0.4432830958293887		1	25	cnn_epch100	v1516	Y08WOMTSL
2	12.539697227936198	0.4817872189219442		2	25	cnn_epch100	v1516	Y08WOMTSL
3	13.271294406612196	0.4574103191215496		3	25	cnn_epch100	v1516	Y08WOMTSL
4	13.05968723484366	0.4785137026322032		4	25	cnn_epch100	v1516	Y08WOMTSL
5	13.061803522113722	0.4655055264106843		5	25	cnn_epch100	v1516	Y08WOMTSL
6	13.013356606277892	0.44895244014473484		6	25	cnn_epch100	v1516	Y08WOMTSL
7	12.595165288944465	0.4782573450145213		7	25	cnn_epch100	v1516	Y08WOMTSL
8	12.894033998023634	0.48902185291251543		8	25	cnn_epch100	v1516	Y08WOMTSL
9	12.98513724973861	0.4912342974608198		9	25	cnn_epch100	v1516	Y08WOMTSL
0	12.212105454264805	0.5937442433270594		0	25	cnn_epch100	v1516	Y04WOMTSL
1	12.120338577823087	0.5830291155050625		1	25	cnn_epch100	v1516	Y04WOMTSL
2	11.996018454792036	0.568823716705527		2	25	cnn_epch100	v1516	Y04WOMTSL
3	11.658521879198595	0.575598048810363		3	25	cnn_epch100	v1516	Y04WOMTSL
4	11.830950784595204	0.5793858575310377		4	25	cnn_epch100	v1516	Y04WOMTSL
5	11.599858155107748	0.5622513529731167		5	25	cnn_epch100	v1516	Y04WOMTSL
6	11.775227716370226	0.5716131729364637		6	25	cnn_epch100	v1516	Y04WOMTSL
7	12.046941176029522	0.593640968293116		7	25	cnn_epch100	v1516	Y04WOMTSL
8	11.518918861738475	0.5958836645470909		8	25	cnn_epch100	v1516	Y04WOMTSL
9	11.87046538478272	0.5661996021476645		9	25	cnn_epch100	v1516	Y04WOMTSL
0	12.645183462629904	0.4402408757326759		0	25	cnn_epch100	v1516	Y08WOMTSR
1	12.29206079769889	0.47788523170328545		1	25	cnn_epch100	v1516	Y08WOMTSR
2	12.561368132513566	0.47293034023305175		2	25	cnn_epch100	v1516	Y08WOMTSR
3	12.632488390716288	0.45045116822556		3	25	cnn_epch100	v1516	Y08WOMTSR
4	12.685980371307089	0.44853736228889485		4	25	cnn_epch100	v1516	Y08WOMTSR
5	12.245606039101826	0.46202605869728375		5	25	cnn_epch100	v1516	Y08WOMTSR
6	12.23367845997502	0.4704526913392336		6	25	cnn_epch100	v1516	Y08WOMTSR
7	12.657950872812767	0.44499613027308627		7	25	cnn_epch100	v1516	Y08WOMTSR
8	12.907466016225133	0.43135395557194606		8	25	cnn_epch100	v1516	Y08WOMTSR
9	12.541040204188851	0.45531404191815905		9	25	cnn_epch100	v1516	Y08WOMTSR
0	13.09112912546378	0.43485072497713445		0	25	cnn_epch100	v1517	Y08WOMTSL
1	13.599841680932542	0.4158112901076588		1	25	cnn_epch100	v1517	Y08WOMTSL
2	12.643443402222076	0.4406089208880503		2	25	cnn_epch100	v1517	Y08WOMTSL
3	13.316782087587242	0.4374611423745491		3	25	cnn_epch100	v1517	Y08WOMTSL
4	13.714323841181942	0.4222532438097618		4	25	cnn_epch100	v1517	Y08WOMTSL
5	13.247325533367848	0.4176339499291501		5	25	cnn_epch100	v1517	Y08WOMTSL
6	12.957776452445824	0.43730601843150796		6	25	cnn_epch100	v1517	Y08WOMTSL
7	12.91893059182229	0.4387882760484068		7	25	cnn_epch100	v1517	Y08WOMTSL
8	13.113587175685318	0.45402296421145727		8	25	cnn_epch100	v1517	Y08WOMTSL
9	13.271878605321287	0.461293467964078		9	25	cnn_epch100	v1517	Y08WOMTSL
0	10.862826996738804	0.6294606486606931		0	25	cnn_epch100	v1517	Y04WOMTSR
1	11.457257430184022	0.598571194921405		1	25	cnn_epch100	v1517	Y04WOMTSR
2	10.837389964545858	0.6235983255864104		2	25	cnn_epch100	v1517	Y04WOMTSR
3	11.164919072234571	0.6148899374396489		3	25	cnn_epch100	v1517	Y04WOMTSR
4	11.35151590296121	0.6009068642781844		4	25	cnn_epch100	v1517	Y04WOMTSR
5	11.01008674488033	0.6307981585336598		5	25	cnn_epch100	v1517	Y04WOMTSR
6	10.89360813156833	0.6209533936504654		6	25	cnn_epch100	v1517	Y04WOMTSR
7	11.032634451424542	0.6249424290837696		7	25	cnn_epch100	v1517	Y04WOMTSR
8	11.1339843566947	0.607454953138277		8	25	cnn_epch100	v1517	Y04WOMTSR
9	11.010260807794213	0.6297940699725076		9	25	cnn_epch100	v1517	Y04WOMTSR
0	11.838363910828292	0.6127155265097539		0	25	cnn_epch100	v1517	Y04WOMTSL
1	11.806801247576102	0.5992019931397555		1	25	cnn_epch100	v1517	Y04WOMTSL
2	11.975126783813952	0.5814958354948614		2	25	cnn_epch100	v1517	Y04WOMTSL
3	11.572986127949177	0.5882768559617946		3	25	cnn_epch100	v1517	Y04WOMTSL
4	11.6984174856899	0.6136803611674811		4	25	cnn_epch100	v1517	Y04WOMTSL
5	11.316583770987068	0.5863804274130041		5	25	cnn_epch100	v1517	Y04WOMTSL
6	11.649063436320052	0.5849246200359989		6	25	cnn_epch100	v1517	Y04WOMTSL
7	11.835319528670476	0.6144773796163933		7	25	cnn_epch100	v1517	Y04WOMTSL
8	11.28715875356676	0.6139016965782874		8	25	cnn_epch100	v1517	Y04WOMTSL
9	11.559317564660306	0.5847686489895731		9	25	cnn_epch100	v1517	Y04WOMTSL
0	12.790285611301591	0.4118183220497847		0	25	cnn_epch100	v1517	Y08WOMTSR
1	12.6623922315884	0.43059707431977745		1	25	cnn_epch100	v1517	Y08WOMTSR
2	12.878735712130556	0.44618076815618507		2	25	cnn_epch100	v1517	Y08WOMTSR
3	12.798580640668602	0.42649265449092255		3	25	cnn_epch100	v1517	Y08WOMTSR
4	12.646654435923187	0.44105903377130545		4	25	cnn_epch100	v1517	Y08WOMTSR
5	12.409465907495331	0.42962827246323576		5	25	cnn_epch100	v1517	Y08WOMTSR
6	12.416804443883898	0.4595782638335123		6	25	cnn_epch100	v1517	Y08WOMTSR
7	12.65348211688763	0.4538504739003112		7	25	cnn_epch100	v1517	Y08WOMTSR
8	12.50659013672437	0.4576856597358022		8	25	cnn_epch100	v1517	Y08WOMTSR
9	12.386895747894528	0.45508575077272734		9	25	cnn_epch100	v1517	Y08WOMTSR
0	12.083697540467227	0.5021155565593928		0	25	cnn_epch100	v1518	Y04WOMTSR
1	12.520414295081997	0.4900850618125419		1	25	cnn_epch100	v1518	Y04WOMTSR
2	11.997374641451794	0.5035028471549604		2	25	cnn_epch100	v1518	Y04WOMTSR
3	12.250071419972436	0.4990666065955098		3	25	cnn_epch100	v1518	Y04WOMTSR
4	12.5845142885204	0.48306316397836896		4	25	cnn_epch100	v1518	Y04WOMTSR
5	12.397962022305848	0.48484252779606185		5	25	cnn_epch100	v1518	Y04WOMTSR
6	12.415776799677612	0.492660783746782		6	25	cnn_epch100	v1518	Y04WOMTSR
7	12.244451867588692	0.49621328753337096		7	25	cnn_epch100	v1518	Y04WOMTSR
8	12.16796293678634	0.4958007045689011		8	25	cnn_epch100	v1518	Y04WOMTSR
9	12.427498265804497	0.5091895978495427		9	25	cnn_epch100	v1518	Y04WOMTSR
0	12.50478311194528	0.5534736140314351		0	25	cnn_epch100	v1518	Y04WOMTSL
1	12.328614667333346	0.5498456125811119		1	25	cnn_epch100	v1518	Y04WOMTSL
2	12.28342955708068	0.5455742263016626		2	25	cnn_epch100	v1518	Y04WOMTSL
3	12.302085939602854	0.5378179156025304		3	25	cnn_epch100	v1518	Y04WOMTSL
4	12.22110687714254	0.5429581097152318		4	25	cnn_epch100	v1518	Y04WOMTSL
5	11.627516176085654	0.5544929155434677		5	25	cnn_epch100	v1518	Y04WOMTSL
6	12.083134573899123	0.5488613370304649		6	25	cnn_epch100	v1518	Y04WOMTSL
7	12.307660277532102	0.5709794817786581		7	25	cnn_epch100	v1518	Y04WOMTSL
8	11.820292899283496	0.5702006460370732		8	25	cnn_epch100	v1518	Y04WOMTSL
9	11.952970509605546	0.5403142785778081		9	25	cnn_epch100	v1518	Y04WOMTSL
0	12.592001397540734	0.4429313087657216		0	25	cnn_epch100	v1518	Y08WOMTSR
1	12.412330198124664	0.4668653740649609		1	25	cnn_epch100	v1518	Y08WOMTSR
2	12.563781653241731	0.4780197415105057		2	25	cnn_epch100	v1518	Y08WOMTSR
3	12.781468238848747	0.43694759134677597		3	25	cnn_epch100	v1518	Y08WOMTSR
4	12.547000675604073	0.4646354697572739		4	25	cnn_epch100	v1518	Y08WOMTSR
5	12.27871542498157	0.45231696930375315		5	25	cnn_epch100	v1518	Y08WOMTSR
6	12.16511427154828	0.47914319601792343		6	25	cnn_epch100	v1518	Y08WOMTSR
7	12.418529752317374	0.4979104984053583		7	25	cnn_epch100	v1518	Y08WOMTSR
8	12.52758826608865	0.46137739740956374		8	25	cnn_epch100	v1518	Y08WOMTSR
9	12.437606691614084	0.4431264487609759		9	25	cnn_epch100	v1518	Y08WOMTSR
0	13.132696995081682	0.4693655044539559		0	25	cnn_epch100	v1518	Y08WOMTSL
1	13.189718379245376	0.4795316930173726		1	25	cnn_epch100	v1518	Y08WOMTSL
2	12.184308283152498	0.49817004686667155		2	25	cnn_epch100	v1518	Y08WOMTSL
3	13.029162793720651	0.47479178946040856		3	25	cnn_epch100	v1518	Y08WOMTSL
4	12.95856608573499	0.47616806909129716		4	25	cnn_epch100	v1518	Y08WOMTSL
5	12.845466979299044	0.48047788701192995		5	25	cnn_epch100	v1518	Y08WOMTSL
6	12.48622573607293	0.4912120877582015		6	25	cnn_epch100	v1518	Y08WOMTSL
7	12.316116150488712	0.5085782652031315		7	25	cnn_epch100	v1518	Y08WOMTSL
8	12.884552818739358	0.491360731962984		8	25	cnn_epch100	v1518	Y08WOMTSL
9	13.041851972196843	0.4856230374551702		9	25	cnn_epch100	v1518	Y08WOMTSL
0	12.346349468140366	0.5707767920769825		0	25	cnn_epch100	v1519	Y04WOMTSL
1	11.968443061391945	0.5849996249942986		1	25	cnn_epch100	v1519	Y04WOMTSL
2	11.72266645060918	0.592541591186264		2	25	cnn_epch100	v1519	Y04WOMTSL
3	11.630182942098305	0.5792242693077205		3	25	cnn_epch100	v1519	Y04WOMTSL
4	11.689230072951382	0.5929281554000351		4	25	cnn_epch100	v1519	Y04WOMTSL
5	11.390354015049397	0.5774945552603744		5	25	cnn_epch100	v1519	Y04WOMTSL
6	11.736387231965836	0.5715184869407446		6	25	cnn_epch100	v1519	Y04WOMTSL
7	12.043580483367876	0.6057612300797277		7	25	cnn_epch100	v1519	Y04WOMTSL
8	11.460074938405384	0.6005540918486824		8	25	cnn_epch100	v1519	Y04WOMTSL
9	11.862159411937874	0.5698825229729272		9	25	cnn_epch100	v1519	Y04WOMTSL
0	12.694356926022513	0.42772623924625064		0	25	cnn_epch100	v1519	Y08WOMTSR
1	12.64546947007452	0.4499302571890607		1	25	cnn_epch100	v1519	Y08WOMTSR
2	12.84120979747222	0.43648639741800344		2	25	cnn_epch100	v1519	Y08WOMTSR
3	12.778145887915269	0.4359548602891811		3	25	cnn_epch100	v1519	Y08WOMTSR
4	12.544187397568606	0.4541841813386997		4	25	cnn_epch100	v1519	Y08WOMTSR
5	12.457040111745604	0.42248518849961864		5	25	cnn_epch100	v1519	Y08WOMTSR
6	12.40524697483004	0.4482938974453797		6	25	cnn_epch100	v1519	Y08WOMTSR
7	12.67532748070066	0.45180871585159865		7	25	cnn_epch100	v1519	Y08WOMTSR
8	12.639980734911866	0.4403401802266659		8	25	cnn_epch100	v1519	Y08WOMTSR
9	12.498003009562684	0.44447877918503526		9	25	cnn_epch100	v1519	Y08WOMTSR
0	11.952832341442315	0.5221248899281181		0	25	cnn_epch100	v1519	Y04WOMTSR
1	12.441728069872411	0.49385765474622256		1	25	cnn_epch100	v1519	Y04WOMTSR
2	11.92573546002059	0.5070528432770283		2	25	cnn_epch100	v1519	Y04WOMTSR
3	12.20804564140213	0.5043616640066643		3	25	cnn_epch100	v1519	Y04WOMTSR
4	12.578345510933485	0.4712899077934361		4	25	cnn_epch100	v1519	Y04WOMTSR
5	12.271621175078732	0.499122980024112		5	25	cnn_epch100	v1519	Y04WOMTSR
6	12.07014047409278	0.5014562895430009		6	25	cnn_epch100	v1519	Y04WOMTSR
7	12.1335070374432	0.5051375298229555		7	25	cnn_epch100	v1519	Y04WOMTSR
8	12.294055019161211	0.48257817253858143		8	25	cnn_epch100	v1519	Y04WOMTSR
9	12.125353933830258	0.5198644129991623		9	25	cnn_epch100	v1519	Y04WOMTSR
0	12.638724383451263	0.4994279955285383		0	25	cnn_epch100	v1519	Y08WOMTSL
1	12.902614378970448	0.5015554952157482		1	25	cnn_epch100	v1519	Y08WOMTSL
2	12.195121786404174	0.5153164445638251		2	25	cnn_epch100	v1519	Y08WOMTSL
3	12.777557998889783	0.5128692606011677		3	25	cnn_epch100	v1519	Y08WOMTSL
4	12.73673413776456	0.5052953271146036		4	25	cnn_epch100	v1519	Y08WOMTSL
5	12.563958520523087	0.504173419785272		5	25	cnn_epch100	v1519	Y08WOMTSL
6	12.412512831985994	0.5122889704222867		6	25	cnn_epch100	v1519	Y08WOMTSL
7	12.195440237804098	0.5311722185563694		7	25	cnn_epch100	v1519	Y08WOMTSL
8	12.598143410355116	0.5233753423650934		8	25	cnn_epch100	v1519	Y08WOMTSL
9	12.681868601611486	0.5275136195565857		9	25	cnn_epch100	v1519	Y08WOMTSL
0	12.19838291889472	0.582425596503613		0	25	cnn_epch100	v1520	Y04WOMTSL
1	12.243849464890951	0.5646433263222607		1	25	cnn_epch100	v1520	Y04WOMTSL
2	12.242490719985469	0.5602296488032896		2	25	cnn_epch100	v1520	Y04WOMTSL
3	11.909660071599845	0.564210022349068		3	25	cnn_epch100	v1520	Y04WOMTSL
4	12.066906101539956	0.5698840251775374		4	25	cnn_epch100	v1520	Y04WOMTSL
5	11.802018199508415	0.5704887890334014		5	25	cnn_epch100	v1520	Y04WOMTSL
6	11.812311205257055	0.5637039319085819		6	25	cnn_epch100	v1520	Y04WOMTSL
7	12.212265243289549	0.5853436221797865		7	25	cnn_epch100	v1520	Y04WOMTSL
8	11.61659860462339	0.5847045178090159		8	25	cnn_epch100	v1520	Y04WOMTSL
9	11.827227256972035	0.5533439824519112		9	25	cnn_epch100	v1520	Y04WOMTSL
0	12.830331989446966	0.47682160588565325		0	25	cnn_epch100	v1520	Y08WOMTSL
1	13.362532206350965	0.47454715988357843		1	25	cnn_epch100	v1520	Y08WOMTSL
2	12.694789949714709	0.4986498480999387		2	25	cnn_epch100	v1520	Y08WOMTSL
3	12.962310718368304	0.49449622168068075		3	25	cnn_epch100	v1520	Y08WOMTSL
4	13.097922344194618	0.48633113315407434		4	25	cnn_epch100	v1520	Y08WOMTSL
5	12.611355718404416	0.5154594017048969		5	25	cnn_epch100	v1520	Y08WOMTSL
6	12.3954919370972	0.5100667936089348		6	25	cnn_epch100	v1520	Y08WOMTSL
7	12.363166495702474	0.5038610625441777		7	25	cnn_epch100	v1520	Y08WOMTSL
8	13.051948570322988	0.5037147318852039		8	25	cnn_epch100	v1520	Y08WOMTSL
9	12.913432508139582	0.5070017572482698		9	25	cnn_epch100	v1520	Y08WOMTSL
0	11.785053729592978	0.5372124186985403		0	25	cnn_epch100	v1520	Y04WOMTSR
1	12.189340313989923	0.5256509094832372		1	25	cnn_epch100	v1520	Y04WOMTSR
2	11.79011592502166	0.5334364507394723		2	25	cnn_epch100	v1520	Y04WOMTSR
3	11.972292136604567	0.5313743695125159		3	25	cnn_epch100	v1520	Y04WOMTSR
4	12.191665169314508	0.5108134284331308		4	25	cnn_epch100	v1520	Y04WOMTSR
5	12.239557059006616	0.5233641188527226		5	25	cnn_epch100	v1520	Y04WOMTSR
6	11.79335013857676	0.5333859807498796		6	25	cnn_epch100	v1520	Y04WOMTSR
7	11.842490636656796	0.5314273354705052		7	25	cnn_epch100	v1520	Y04WOMTSR
8	12.01253964660524	0.5362410073475713		8	25	cnn_epch100	v1520	Y04WOMTSR
9	11.880191119376766	0.545628115776553		9	25	cnn_epch100	v1520	Y04WOMTSR
0	12.855369360603774	0.40234027479936096		0	25	cnn_epch100	v1520	Y08WOMTSR
1	12.677174498287991	0.4340809463807472		1	25	cnn_epch100	v1520	Y08WOMTSR
2	12.745949546904663	0.44771931000314		2	25	cnn_epch100	v1520	Y08WOMTSR
3	13.043220560202885	0.41357127624595214		3	25	cnn_epch100	v1520	Y08WOMTSR
4	12.772516364666808	0.4336109486529868		4	25	cnn_epch100	v1520	Y08WOMTSR
5	12.665821730779063	0.4027539534994172		5	25	cnn_epch100	v1520	Y08WOMTSR
6	12.441772957164146	0.454074428298752		6	25	cnn_epch100	v1520	Y08WOMTSR
7	12.67683078207365	0.4568603658090144		7	25	cnn_epch100	v1520	Y08WOMTSR
8	12.735287607636216	0.426307079866114		8	25	cnn_epch100	v1520	Y08WOMTSR
9	12.849624832924416	0.4062640666179279		9	25	cnn_epch100	v1520	Y08WOMTSR
0	13.235351643283288	0.421715020850647		0	25	cnn_epch100	v1521	Y08WOMTSL
1	13.702648775610708	0.41824787846550665		1	25	cnn_epch100	v1521	Y08WOMTSL
2	12.684986342395591	0.44454450565809583		2	25	cnn_epch100	v1521	Y08WOMTSL
3	13.23051839804806	0.46120234080574246		3	25	cnn_epch100	v1521	Y08WOMTSL
4	12.98230458512371	0.4738610755654008		4	25	cnn_epch100	v1521	Y08WOMTSL
5	13.088390178668966	0.4382946308408764		5	25	cnn_epch100	v1521	Y08WOMTSL
6	12.947622345525405	0.4385946265120013		6	25	cnn_epch100	v1521	Y08WOMTSL
7	12.754972754251485	0.46676529349744417		7	25	cnn_epch100	v1521	Y08WOMTSL
8	12.992700388024222	0.47075438933439506		8	25	cnn_epch100	v1521	Y08WOMTSL
9	13.109766259770357	0.4913667380443018		9	25	cnn_epch100	v1521	Y08WOMTSL
0	12.674993052361671	0.43682603069389403		0	25	cnn_epch100	v1521	Y08WOMTSR
1	12.615299315911232	0.4451929460997693		1	25	cnn_epch100	v1521	Y08WOMTSR
2	12.768694594039804	0.4447612743662241		2	25	cnn_epch100	v1521	Y08WOMTSR
3	12.8091839097205	0.4351882324269627		3	25	cnn_epch100	v1521	Y08WOMTSR
4	12.709244605162688	0.4356142678512228		4	25	cnn_epch100	v1521	Y08WOMTSR
5	12.652825060485052	0.4094342428839498		5	25	cnn_epch100	v1521	Y08WOMTSR
6	12.378373113390834	0.46234222792979257		6	25	cnn_epch100	v1521	Y08WOMTSR
7	12.565787473346433	0.46687986395310366		7	25	cnn_epch100	v1521	Y08WOMTSR
8	12.765901112273774	0.42164732909363545		8	25	cnn_epch100	v1521	Y08WOMTSR
9	12.615367466663091	0.42893766752888485		9	25	cnn_epch100	v1521	Y08WOMTSR
0	12.272476480929065	0.578743394279665		0	25	cnn_epch100	v1521	Y04WOMTSL
1	12.196993333603375	0.5682430734763134		1	25	cnn_epch100	v1521	Y04WOMTSL
2	11.988213378499667	0.5756443639382175		2	25	cnn_epch100	v1521	Y04WOMTSL
3	11.80949681492066	0.5755067386368555		3	25	cnn_epch100	v1521	Y04WOMTSL
4	11.73066824424127	0.5896187977395655		4	25	cnn_epch100	v1521	Y04WOMTSL
5	11.633321098037992	0.5754314784089157		5	25	cnn_epch100	v1521	Y04WOMTSL
6	11.698786034429038	0.5752001169099598		6	25	cnn_epch100	v1521	Y04WOMTSL
7	11.992453481886132	0.602403578276033		7	25	cnn_epch100	v1521	Y04WOMTSL
8	11.312046797760392	0.613384363447133		8	25	cnn_epch100	v1521	Y04WOMTSL
9	11.760236198504574	0.5634581274196371		9	25	cnn_epch100	v1521	Y04WOMTSL
0	12.129566712405197	0.4981114688127208		0	25	cnn_epch100	v1521	Y04WOMTSR
1	12.466051504855828	0.48563791925865163		1	25	cnn_epch100	v1521	Y04WOMTSR
2	12.079300919962572	0.48672555488672287		2	25	cnn_epch100	v1521	Y04WOMTSR
3	12.41906422277734	0.4782738250928165		3	25	cnn_epch100	v1521	Y04WOMTSR
4	12.653032279935324	0.459950977790074		4	25	cnn_epch100	v1521	Y04WOMTSR
5	12.620363969857886	0.4692495780929913		5	25	cnn_epch100	v1521	Y04WOMTSR
6	12.235041596477291	0.48088961063514774		6	25	cnn_epch100	v1521	Y04WOMTSR
7	12.43771494420982	0.458245874114866		7	25	cnn_epch100	v1521	Y04WOMTSR
8	12.07956995095543	0.5067530241212365		8	25	cnn_epch100	v1521	Y04WOMTSR
9	12.372023339613566	0.48848223269469		9	25	cnn_epch100	v1521	Y04WOMTSR
0	12.24218732932645	0.5043388139073031		0	25	cnn_epch100	v1522	Y04WOMTSR
1	12.41408744190147	0.4940751652951688		1	25	cnn_epch100	v1522	Y04WOMTSR
2	11.92312544877898	0.5117442917376458		2	25	cnn_epch100	v1522	Y04WOMTSR
3	12.144721956887675	0.5117018193003697		3	25	cnn_epch100	v1522	Y04WOMTSR
4	12.322323841826574	0.4960525838746662		4	25	cnn_epch100	v1522	Y04WOMTSR
5	12.288668447593343	0.5019543787464698		5	25	cnn_epch100	v1522	Y04WOMTSR
6	12.067804246571011	0.5119716477929162		6	25	cnn_epch100	v1522	Y04WOMTSR
7	12.238529043455207	0.4930552277927825		7	25	cnn_epch100	v1522	Y04WOMTSR
8	12.146464616447137	0.5041356310765952		8	25	cnn_epch100	v1522	Y04WOMTSR
9	12.096213460282726	0.5238710195488371		9	25	cnn_epch100	v1522	Y04WOMTSR
0	13.01866982561063	0.4528304469671533		0	25	cnn_epch100	v1522	Y08WOMTSL
1	13.548974096325503	0.4237277563401555		1	25	cnn_epch100	v1522	Y08WOMTSL
2	12.399190460356827	0.4710583982972609		2	25	cnn_epch100	v1522	Y08WOMTSL
3	13.296141442869882	0.450390168415278		3	25	cnn_epch100	v1522	Y08WOMTSL
4	12.969681794937925	0.46931450159752985		4	25	cnn_epch100	v1522	Y08WOMTSL
5	12.957053785515388	0.457698259647431		5	25	cnn_epch100	v1522	Y08WOMTSL
6	12.877100214645608	0.4483996211063679		6	25	cnn_epch100	v1522	Y08WOMTSL
7	12.959385554879145	0.4523033627669409		7	25	cnn_epch100	v1522	Y08WOMTSL
8	13.102865237201945	0.4560978550638298		8	25	cnn_epch100	v1522	Y08WOMTSL
9	13.099034652823144	0.47813450518033795		9	25	cnn_epch100	v1522	Y08WOMTSL
0	12.802296738530424	0.41032293875400855		0	25	cnn_epch100	v1522	Y08WOMTSR
1	12.975219375107793	0.39235841684086104		1	25	cnn_epch100	v1522	Y08WOMTSR
2	13.03069997228172	0.4075015045291451		2	25	cnn_epch100	v1522	Y08WOMTSR
3	12.857767670085275	0.41892474562783694		3	25	cnn_epch100	v1522	Y08WOMTSR
4	12.857588957959567	0.41045909230889827		4	25	cnn_epch100	v1522	Y08WOMTSR
5	12.472380138256042	0.422590824830395		5	25	cnn_epch100	v1522	Y08WOMTSR
6	12.521942003859015	0.4296024576906921		6	25	cnn_epch100	v1522	Y08WOMTSR
7	12.887092476145472	0.4141489343292614		7	25	cnn_epch100	v1522	Y08WOMTSR
8	12.833953801637348	0.4149582025960608		8	25	cnn_epch100	v1522	Y08WOMTSR
9	12.633458020104571	0.4172938122864317		9	25	cnn_epch100	v1522	Y08WOMTSR
0	12.255058346817512	0.5839955328363047		0	25	cnn_epch100	v1522	Y04WOMTSL
1	12.037687807243628	0.5798568770765905		1	25	cnn_epch100	v1522	Y04WOMTSL
2	11.753863644937011	0.5955025877352456		2	25	cnn_epch100	v1522	Y04WOMTSL
3	11.628322343772956	0.5775621192094711		3	25	cnn_epch100	v1522	Y04WOMTSL
4	11.67992493273807	0.5978980109704871		4	25	cnn_epch100	v1522	Y04WOMTSL
5	11.390698015027702	0.5808677297726047		5	25	cnn_epch100	v1522	Y04WOMTSL
6	11.674624875094212	0.5811431135094327		6	25	cnn_epch100	v1522	Y04WOMTSL
7	11.9671814110649	0.600170450972069		7	25	cnn_epch100	v1522	Y04WOMTSL
8	11.35517429124401	0.6077633463259047		8	25	cnn_epch100	v1522	Y04WOMTSL
9	11.633675129795582	0.5803450022477481		9	25	cnn_epch100	v1522	Y04WOMTSL
0	11.97115471938707	0.6007576917511815		0	25	cnn_epch100	v1523	Y04WOMTSL
1	11.97901199546597	0.5900551945271254		1	25	cnn_epch100	v1523	Y04WOMTSL
2	12.272155746321312	0.5789439189738695		2	25	cnn_epch100	v1523	Y04WOMTSL
3	11.726312330586588	0.5785828693719653		3	25	cnn_epch100	v1523	Y04WOMTSL
4	11.751907005706968	0.5896532967736035		4	25	cnn_epch100	v1523	Y04WOMTSL
5	11.3310416212191	0.5918089260037314		5	25	cnn_epch100	v1523	Y04WOMTSL
6	11.672653443213122	0.5810984144918898		6	25	cnn_epch100	v1523	Y04WOMTSL
7	12.025459323980204	0.6097105873971428		7	25	cnn_epch100	v1523	Y04WOMTSL
8	11.377504712367116	0.6082376140945107		8	25	cnn_epch100	v1523	Y04WOMTSL
9	11.487534262511186	0.5893397850984924		9	25	cnn_epch100	v1523	Y04WOMTSL
0	12.93245338196735	0.4816287734173598		0	25	cnn_epch100	v1523	Y08WOMTSL
1	12.964132747740964	0.4951792213447257		1	25	cnn_epch100	v1523	Y08WOMTSL
2	12.152753780509638	0.5043603903590201		2	25	cnn_epch100	v1523	Y08WOMTSL
3	12.885907449015798	0.49795661483921305		3	25	cnn_epch100	v1523	Y08WOMTSL
4	12.757456882810263	0.4973770292460254		4	25	cnn_epch100	v1523	Y08WOMTSL
5	12.662332474655017	0.49576140791796364		5	25	cnn_epch100	v1523	Y08WOMTSL
6	12.631411859461384	0.4875551633737674		6	25	cnn_epch100	v1523	Y08WOMTSL
7	12.306549025039155	0.5100873392032708		7	25	cnn_epch100	v1523	Y08WOMTSL
8	12.622758443057544	0.517052843255347		8	25	cnn_epch100	v1523	Y08WOMTSL
9	12.84304189379114	0.5097920882712073		9	25	cnn_epch100	v1523	Y08WOMTSL
0	12.678559984433138	0.4231379278945192		0	25	cnn_epch100	v1523	Y08WOMTSR
1	12.52049142036553	0.44857017881344785		1	25	cnn_epch100	v1523	Y08WOMTSR
2	12.68897083059144	0.45740264714383266		2	25	cnn_epch100	v1523	Y08WOMTSR
3	12.74294836336375	0.43665060081293683		3	25	cnn_epch100	v1523	Y08WOMTSR
4	12.70785773709951	0.436676853529407		4	25	cnn_epch100	v1523	Y08WOMTSR
5	12.536315416189424	0.4139844980007158		5	25	cnn_epch100	v1523	Y08WOMTSR
6	12.281424136599629	0.46731616235377227		6	25	cnn_epch100	v1523	Y08WOMTSR
7	12.70526067680174	0.4509526489525686		7	25	cnn_epch100	v1523	Y08WOMTSR
8	12.621086406064563	0.4420388375522842		8	25	cnn_epch100	v1523	Y08WOMTSR
9	12.8693818456705	0.41854735429759193		9	25	cnn_epch100	v1523	Y08WOMTSR
0	10.910033632783612	0.6273701310779644		0	25	cnn_epch100	v1523	Y04WOMTSR
1	11.54454742548627	0.5955994833532217		1	25	cnn_epch100	v1523	Y04WOMTSR
2	10.901760175214369	0.6202205736990326		2	25	cnn_epch100	v1523	Y04WOMTSR
3	11.219064186889623	0.6097506759747512		3	25	cnn_epch100	v1523	Y04WOMTSR
4	11.33141482583159	0.5984583198449083		4	25	cnn_epch100	v1523	Y04WOMTSR
5	11.02504755612881	0.627568449164937		5	25	cnn_epch100	v1523	Y04WOMTSR
6	11.066300760329549	0.6102660420083346		6	25	cnn_epch100	v1523	Y04WOMTSR
7	11.133762654182378	0.6196845885807295		7	25	cnn_epch100	v1523	Y04WOMTSR
8	11.361702279320804	0.6025467779721295		8	25	cnn_epch100	v1523	Y04WOMTSR
9	10.989183713742532	0.6343021930150551		9	25	cnn_epch100	v1523	Y04WOMTSR
0	11.909112915451352	0.5239112860774076		0	25	cnn_epch100	v1524	Y04WOMTSR
1	12.379368421388568	0.4959681635295269		1	25	cnn_epch100	v1524	Y04WOMTSR
2	11.863713576474188	0.5170203181023468		2	25	cnn_epch100	v1524	Y04WOMTSR
3	12.039760978193712	0.5261430194245278		3	25	cnn_epch100	v1524	Y04WOMTSR
4	12.367618540184278	0.49083169756161404		4	25	cnn_epch100	v1524	Y04WOMTSR
5	12.148055686840689	0.5148440402451429		5	25	cnn_epch100	v1524	Y04WOMTSR
6	11.97327275608285	0.5073878983896238		6	25	cnn_epch100	v1524	Y04WOMTSR
7	12.088240534265632	0.5078940784574046		7	25	cnn_epch100	v1524	Y04WOMTSR
8	12.104283124179064	0.5040905470770576		8	25	cnn_epch100	v1524	Y04WOMTSR
9	12.088923551322535	0.5211818044224031		9	25	cnn_epch100	v1524	Y04WOMTSR
0	12.23211397484428	0.5761888531048086		0	25	cnn_epch100	v1524	Y04WOMTSL
1	12.242190085655675	0.5850024981261679		1	25	cnn_epch100	v1524	Y04WOMTSL
2	11.865587052249298	0.5801831813125753		2	25	cnn_epch100	v1524	Y04WOMTSL
3	11.73073785335614	0.5732137447404281		3	25	cnn_epch100	v1524	Y04WOMTSL
4	11.763786771323796	0.586441436471679		4	25	cnn_epch100	v1524	Y04WOMTSL
5	11.443689447243472	0.5759636590015687		5	25	cnn_epch100	v1524	Y04WOMTSL
6	11.975360039642425	0.5743858121041049		6	25	cnn_epch100	v1524	Y04WOMTSL
7	12.00910253951746	0.6033152375721343		7	25	cnn_epch100	v1524	Y04WOMTSL
8	11.391143110581815	0.6054115847482587		8	25	cnn_epch100	v1524	Y04WOMTSL
9	12.203016424406943	0.5345925463456118		9	25	cnn_epch100	v1524	Y04WOMTSL
0	12.87890715611096	0.47450586269844663		0	25	cnn_epch100	v1524	Y08WOMTSL
1	13.119195262124512	0.48939571091964174		1	25	cnn_epch100	v1524	Y08WOMTSL
2	12.257833394064466	0.5136601881034135		2	25	cnn_epch100	v1524	Y08WOMTSL
3	12.917113631128604	0.490165607127613		3	25	cnn_epch100	v1524	Y08WOMTSL
4	12.961995178945728	0.5048655524041218		4	25	cnn_epch100	v1524	Y08WOMTSL
5	12.801271642207352	0.4806491759384363		5	25	cnn_epch100	v1524	Y08WOMTSL
6	12.637488035640343	0.49179233644725956		6	25	cnn_epch100	v1524	Y08WOMTSL
7	12.457919074586094	0.4933585334730933		7	25	cnn_epch100	v1524	Y08WOMTSL
8	12.754965412557954	0.5041103827466742		8	25	cnn_epch100	v1524	Y08WOMTSL
9	12.81419774855029	0.5157419636215722		9	25	cnn_epch100	v1524	Y08WOMTSL
0	12.813761153969	0.41233238008162304		0	25	cnn_epch100	v1524	Y08WOMTSR
1	12.554513560298426	0.44235482822469235		1	25	cnn_epch100	v1524	Y08WOMTSR
2	12.809098121456286	0.44053343988732435		2	25	cnn_epch100	v1524	Y08WOMTSR
3	12.855578453195674	0.4204118393528296		3	25	cnn_epch100	v1524	Y08WOMTSR
4	12.841714718112996	0.4282046570932142		4	25	cnn_epch100	v1524	Y08WOMTSR
5	12.601794248764952	0.413845944832059		5	25	cnn_epch100	v1524	Y08WOMTSR
6	12.383303761199224	0.4553887000343217		6	25	cnn_epch100	v1524	Y08WOMTSR
7	12.83517025334817	0.42025786718848385		7	25	cnn_epch100	v1524	Y08WOMTSR
8	12.823894234789211	0.41710798637827895		8	25	cnn_epch100	v1524	Y08WOMTSR
9	12.49075434166492	0.4397385905839811		9	25	cnn_epch100	v1524	Y08WOMTSR
0	13.143811726344024	0.45336470964320813		0	25	cnn_epch100	v1525	Y08WOMTSL
1	13.10391302980764	0.4789898579897365		1	25	cnn_epch100	v1525	Y08WOMTSL
2	12.491504253686854	0.4867758849404661		2	25	cnn_epch100	v1525	Y08WOMTSL
3	13.014340442035644	0.4776267590314604		3	25	cnn_epch100	v1525	Y08WOMTSL
4	12.83123563735113	0.49368942768071333		4	25	cnn_epch100	v1525	Y08WOMTSL
5	12.623199066638088	0.49796306571053767		5	25	cnn_epch100	v1525	Y08WOMTSL
6	12.763627125641763	0.498133328732109		6	25	cnn_epch100	v1525	Y08WOMTSL
7	12.402234312657136	0.49930477691101627		7	25	cnn_epch100	v1525	Y08WOMTSL
8	12.815033156887257	0.49618606117453923		8	25	cnn_epch100	v1525	Y08WOMTSL
9	13.160525121484437	0.4809518921621122		9	25	cnn_epch100	v1525	Y08WOMTSL
0	11.81423459671575	0.5508949964395644		0	25	cnn_epch100	v1525	Y04WOMTSR
1	12.509140121037271	0.5226279233852139		1	25	cnn_epch100	v1525	Y04WOMTSR
2	11.60763869067847	0.5469974267468554		2	25	cnn_epch100	v1525	Y04WOMTSR
3	12.091199470348077	0.5201423651577248		3	25	cnn_epch100	v1525	Y04WOMTSR
4	12.40041253241947	0.5110865576934194		4	25	cnn_epch100	v1525	Y04WOMTSR
5	11.984286771672204	0.5589615900782118		5	25	cnn_epch100	v1525	Y04WOMTSR
6	11.732384336523596	0.5511777414623943		6	25	cnn_epch100	v1525	Y04WOMTSR
7	11.51442097826858	0.567195794797168		7	25	cnn_epch100	v1525	Y04WOMTSR
8	11.81892756823446	0.5373633583784162		8	25	cnn_epch100	v1525	Y04WOMTSR
9	11.699049704377568	0.5659884239723239		9	25	cnn_epch100	v1525	Y04WOMTSR
0	12.882007735346596	0.515801925102718		0	25	cnn_epch100	v1525	Y04WOMTSL
1	12.658958126748445	0.5159491598242711		1	25	cnn_epch100	v1525	Y04WOMTSL
2	12.488795323389162	0.5151732637039477		2	25	cnn_epch100	v1525	Y04WOMTSL
3	12.189139656527612	0.5230476501917969		3	25	cnn_epch100	v1525	Y04WOMTSL
4	12.40692920935298	0.5277596456919326		4	25	cnn_epch100	v1525	Y04WOMTSL
5	12.136039687473115	0.5008679377677826		5	25	cnn_epch100	v1525	Y04WOMTSL
6	12.179488356406006	0.5246935927863302		6	25	cnn_epch100	v1525	Y04WOMTSL
7	12.52057002543192	0.5450337532428697		7	25	cnn_epch100	v1525	Y04WOMTSL
8	12.069060451344502	0.5480349299576065		8	25	cnn_epch100	v1525	Y04WOMTSL
9	12.380599806819408	0.5074433897833861		9	25	cnn_epch100	v1525	Y04WOMTSL
0	12.831990958131188	0.4130818897435713		0	25	cnn_epch100	v1525	Y08WOMTSR
1	12.66718294069402	0.42749839277459895		1	25	cnn_epch100	v1525	Y08WOMTSR
2	12.87818638667704	0.4447507847498083		2	25	cnn_epch100	v1525	Y08WOMTSR
3	12.86775981776264	0.41980556981449463		3	25	cnn_epch100	v1525	Y08WOMTSR
4	12.867219517737157	0.4178156018778332		4	25	cnn_epch100	v1525	Y08WOMTSR
5	12.468335409978502	0.4246231498077067		5	25	cnn_epch100	v1525	Y08WOMTSR
6	12.332075914763395	0.4586651642415368		6	25	cnn_epch100	v1525	Y08WOMTSR
7	12.917038637266694	0.43269010935004565		7	25	cnn_epch100	v1525	Y08WOMTSR
8	12.87408691549719	0.4179259928611263		8	25	cnn_epch100	v1525	Y08WOMTSR
9	12.528373802544555	0.4314606208237577		9	25	cnn_epch100	v1525	Y08WOMTSR
0	13.151149660631525	0.4328807323216475		0	25	cnn_epch100	v1526	Y08WOMTSL
1	13.775834692042384	0.4058727633102553		1	25	cnn_epch100	v1526	Y08WOMTSL
2	12.66310340257305	0.43714641989433994		2	25	cnn_epch100	v1526	Y08WOMTSL
3	13.4142831495056	0.42931978340918386		3	25	cnn_epch100	v1526	Y08WOMTSL
4	13.086573212813663	0.4553175413624823		4	25	cnn_epch100	v1526	Y08WOMTSL
5	12.973379783121866	0.4528691538288439		5	25	cnn_epch100	v1526	Y08WOMTSL
6	13.447259780591828	0.43798900940843943		6	25	cnn_epch100	v1526	Y08WOMTSL
7	13.351911700268964	0.44594652614670105		7	25	cnn_epch100	v1526	Y08WOMTSL
8	13.1767938424715	0.4513334141168565		8	25	cnn_epch100	v1526	Y08WOMTSL
9	13.486504053042973	0.45285760672618763		9	25	cnn_epch100	v1526	Y08WOMTSL
0	12.107939076844044	0.5883808507059649		0	25	cnn_epch100	v1526	Y04WOMTSL
1	12.04513277156962	0.5798569187870984		1	25	cnn_epch100	v1526	Y04WOMTSL
2	11.95754882963903	0.5704651797382541		2	25	cnn_epch100	v1526	Y04WOMTSL
3	11.7247755596045	0.567742546323074		3	25	cnn_epch100	v1526	Y04WOMTSL
4	11.760226127856326	0.5906220101061026		4	25	cnn_epch100	v1526	Y04WOMTSL
5	11.552853319597345	0.5623460489566793		5	25	cnn_epch100	v1526	Y04WOMTSL
6	11.83015602979646	0.5622265370188624		6	25	cnn_epch100	v1526	Y04WOMTSL
7	12.24760984945693	0.5935297099753557		7	25	cnn_epch100	v1526	Y04WOMTSL
8	11.501524063252011	0.5963326883673177		8	25	cnn_epch100	v1526	Y04WOMTSL
9	11.735619513951551	0.5628584803161069		9	25	cnn_epch100	v1526	Y04WOMTSL
0	12.250143468991055	0.4831170856472628		0	25	cnn_epch100	v1526	Y04WOMTSR
1	12.659576482844573	0.4603251409316887		1	25	cnn_epch100	v1526	Y04WOMTSR
2	12.068800537603328	0.4892623469110669		2	25	cnn_epch100	v1526	Y04WOMTSR
3	12.412960129261084	0.4795890221683799		3	25	cnn_epch100	v1526	Y04WOMTSR
4	12.833179566506518	0.4398521805699794		4	25	cnn_epch100	v1526	Y04WOMTSR
5	12.616055160601652	0.4636233865708696		5	25	cnn_epch100	v1526	Y04WOMTSR
6	12.185884044759977	0.48435084970779124		6	25	cnn_epch100	v1526	Y04WOMTSR
7	12.370268729057006	0.4690883287961189		7	25	cnn_epch100	v1526	Y04WOMTSR
8	12.340071192597067	0.4746424425284938		8	25	cnn_epch100	v1526	Y04WOMTSR
9	12.448023748100637	0.478708989418603		9	25	cnn_epch100	v1526	Y04WOMTSR
0	12.74321141783878	0.41827516694537936		0	25	cnn_epch100	v1526	Y08WOMTSR
1	12.742749736540883	0.4152528572905281		1	25	cnn_epch100	v1526	Y08WOMTSR
2	12.969843169117748	0.4306307523007567		2	25	cnn_epch100	v1526	Y08WOMTSR
3	13.037545397674265	0.4023735646845249		3	25	cnn_epch100	v1526	Y08WOMTSR
4	12.82302271539632	0.42039372587071966		4	25	cnn_epch100	v1526	Y08WOMTSR
5	12.687194762616649	0.38958781546964383		5	25	cnn_epch100	v1526	Y08WOMTSR
6	12.573655135999442	0.4220934699845842		6	25	cnn_epch100	v1526	Y08WOMTSR
7	12.783287972975277	0.4307712835046232		7	25	cnn_epch100	v1526	Y08WOMTSR
8	12.870274113054638	0.4049683285460756		8	25	cnn_epch100	v1526	Y08WOMTSR
9	12.68187006680732	0.4067938267274065		9	25	cnn_epch100	v1526	Y08WOMTSR
0	12.90707217144207	0.46715374083256556		0	25	cnn_epch100	v1527	Y08WOMTSL
1	13.241317436438385	0.4759416303893657		1	25	cnn_epch100	v1527	Y08WOMTSL
2	12.523064233465076	0.4861366430445865		2	25	cnn_epch100	v1527	Y08WOMTSL
3	12.942424419192838	0.4830074850291435		3	25	cnn_epch100	v1527	Y08WOMTSL
4	12.828588946488749	0.49134077857956493		4	25	cnn_epch100	v1527	Y08WOMTSL
5	12.803755732809536	0.47816064046790735		5	25	cnn_epch100	v1527	Y08WOMTSL
6	12.541571944809483	0.48371273602965814		6	25	cnn_epch100	v1527	Y08WOMTSL
7	12.40952577692672	0.4965018901612516		7	25	cnn_epch100	v1527	Y08WOMTSL
8	12.873462823587204	0.48927802075482696		8	25	cnn_epch100	v1527	Y08WOMTSL
9	12.87602075330692	0.5033488878960795		9	25	cnn_epch100	v1527	Y08WOMTSL
0	12.496330954309729	0.4585827055457404		0	25	cnn_epch100	v1527	Y08WOMTSR
1	12.247440437189848	0.48981620850883595		1	25	cnn_epch100	v1527	Y08WOMTSR
2	12.619749442579788	0.4863028273157261		2	25	cnn_epch100	v1527	Y08WOMTSR
3	12.589931019000808	0.4580005838987277		3	25	cnn_epch100	v1527	Y08WOMTSR
4	12.546218194927876	0.4752427008129431		4	25	cnn_epch100	v1527	Y08WOMTSR
5	12.11632178061024	0.47059004493793044		5	25	cnn_epch100	v1527	Y08WOMTSR
6	12.2647111251075	0.480547579909608		6	25	cnn_epch100	v1527	Y08WOMTSR
7	12.3462067771496	0.48929934629615834		7	25	cnn_epch100	v1527	Y08WOMTSR
8	12.60017882415956	0.4523598822112201		8	25	cnn_epch100	v1527	Y08WOMTSR
9	12.232373129600196	0.47750656662796803		9	25	cnn_epch100	v1527	Y08WOMTSR
0	12.378457823496998	0.57952268670926		0	25	cnn_epch100	v1527	Y04WOMTSL
1	12.211117239615795	0.5841616406524498		1	25	cnn_epch100	v1527	Y04WOMTSL
2	11.91907265319254	0.5872417247275133		2	25	cnn_epch100	v1527	Y04WOMTSL
3	11.7647026272866	0.5679610657701945		3	25	cnn_epch100	v1527	Y04WOMTSL
4	11.99814120357614	0.5810473787254622		4	25	cnn_epch100	v1527	Y04WOMTSL
5	11.673161765783924	0.567259187421289		5	25	cnn_epch100	v1527	Y04WOMTSL
6	11.81641279225343	0.5679961344310315		6	25	cnn_epch100	v1527	Y04WOMTSL
7	12.049655691290306	0.5912451739171599		7	25	cnn_epch100	v1527	Y04WOMTSL
8	11.514896313147863	0.5915631166668899		8	25	cnn_epch100	v1527	Y04WOMTSL
9	11.74616883837927	0.5652420530330571		9	25	cnn_epch100	v1527	Y04WOMTSL
0	10.7971995278762	0.6351967193958251		0	25	cnn_epch100	v1527	Y04WOMTSR
1	11.36336673505332	0.6093119149209134		1	25	cnn_epch100	v1527	Y04WOMTSR
2	10.855291578018184	0.6210027046913724		2	25	cnn_epch100	v1527	Y04WOMTSR
3	11.343318707072203	0.6029260813521341		3	25	cnn_epch100	v1527	Y04WOMTSR
4	11.407933291602005	0.5993963202015851		4	25	cnn_epch100	v1527	Y04WOMTSR
5	11.017566638248384	0.6312237849527935		5	25	cnn_epch100	v1527	Y04WOMTSR
6	11.04218829511254	0.6195471130439764		6	25	cnn_epch100	v1527	Y04WOMTSR
7	10.97195786533724	0.6207285348325298		7	25	cnn_epch100	v1527	Y04WOMTSR
8	11.192586776022331	0.6031064858213023		8	25	cnn_epch100	v1527	Y04WOMTSR
9	10.97418639490747	0.6324621631685495		9	25	cnn_epch100	v1527	Y04WOMTSR
0	12.636561687595924	0.4339547199863893		0	25	cnn_epch100	v1528	Y08WOMTSR
1	12.549563564588146	0.44351110207579836		1	25	cnn_epch100	v1528	Y08WOMTSR
2	12.678723523733392	0.46093625721208764		2	25	cnn_epch100	v1528	Y08WOMTSR
3	12.749218474304897	0.4380950319873403		3	25	cnn_epch100	v1528	Y08WOMTSR
4	12.570737969717564	0.4528153328082093		4	25	cnn_epch100	v1528	Y08WOMTSR
5	12.334553353960835	0.44173112077532345		5	25	cnn_epch100	v1528	Y08WOMTSR
6	12.295900560746563	0.4652502082181157		6	25	cnn_epch100	v1528	Y08WOMTSR
7	12.558881322420651	0.4676150092930757		7	25	cnn_epch100	v1528	Y08WOMTSR
8	12.484239098648278	0.4621945733784129		8	25	cnn_epch100	v1528	Y08WOMTSR
9	12.653955441651537	0.4291984918300498		9	25	cnn_epch100	v1528	Y08WOMTSR
0	10.856274923600708	0.6310598563031806		0	25	cnn_epch100	v1528	Y04WOMTSR
1	11.518956602877603	0.5931266421876165		1	25	cnn_epch100	v1528	Y04WOMTSR
2	10.910653086616248	0.6280632283740701		2	25	cnn_epch100	v1528	Y04WOMTSR
3	11.24185333596006	0.6081998271817978		3	25	cnn_epch100	v1528	Y04WOMTSR
4	11.519443187549012	0.6010425954332013		4	25	cnn_epch100	v1528	Y04WOMTSR
5	11.045760113295133	0.6256830228087995		5	25	cnn_epch100	v1528	Y04WOMTSR
6	11.361575022868738	0.6139400749983888		6	25	cnn_epch100	v1528	Y04WOMTSR
7	10.921690568578343	0.6255862688035705		7	25	cnn_epch100	v1528	Y04WOMTSR
8	11.26658002278707	0.6061732381334287		8	25	cnn_epch100	v1528	Y04WOMTSR
9	10.940690276703217	0.6347321503409912		9	25	cnn_epch100	v1528	Y04WOMTSR
0	12.6022873259631	0.5584638536406705		0	25	cnn_epch100	v1528	Y04WOMTSL
1	12.366485265770905	0.5447829766999225		1	25	cnn_epch100	v1528	Y04WOMTSL
2	12.213768318927594	0.543243468747744		2	25	cnn_epch100	v1528	Y04WOMTSL
3	12.071609921418014	0.5371524658914961		3	25	cnn_epch100	v1528	Y04WOMTSL
4	12.106013222736305	0.5530692809881129		4	25	cnn_epch100	v1528	Y04WOMTSL
5	11.913441925163786	0.5350514965758879		5	25	cnn_epch100	v1528	Y04WOMTSL
6	12.133092730173727	0.5312004000823517		6	25	cnn_epch100	v1528	Y04WOMTSL
7	12.546387246204254	0.563002966350412		7	25	cnn_epch100	v1528	Y04WOMTSL
8	11.717009566346764	0.5707057142087902		8	25	cnn_epch100	v1528	Y04WOMTSL
9	11.966650265338837	0.5387103847667812		9	25	cnn_epch100	v1528	Y04WOMTSL
0	12.8460100428812	0.4813126065731304		0	25	cnn_epch100	v1528	Y08WOMTSL
1	13.117466789373111	0.4803478438974124		1	25	cnn_epch100	v1528	Y08WOMTSL
2	12.15093719393772	0.5051347862260599		2	25	cnn_epch100	v1528	Y08WOMTSL
3	12.955769195563368	0.48246408852015166		3	25	cnn_epch100	v1528	Y08WOMTSL
4	12.890626713233432	0.48346705109406546		4	25	cnn_epch100	v1528	Y08WOMTSL
5	12.735155987531568	0.4836062847162099		5	25	cnn_epch100	v1528	Y08WOMTSL
6	12.462746605150464	0.4970350718595732		6	25	cnn_epch100	v1528	Y08WOMTSL
7	12.484603634568955	0.5069519696439334		7	25	cnn_epch100	v1528	Y08WOMTSL
8	12.759881012301808	0.500830545833679		8	25	cnn_epch100	v1528	Y08WOMTSL
9	12.99223987672694	0.5029114372660409		9	25	cnn_epch100	v1528	Y08WOMTSL
0	12.86388608357936	0.41071276147432945		0	25	cnn_epch100	v1529	Y08WOMTSR
1	12.684162423214447	0.42327330984850786		1	25	cnn_epch100	v1529	Y08WOMTSR
2	12.815497217779374	0.4397776158304423		2	25	cnn_epch100	v1529	Y08WOMTSR
3	13.249179936869211	0.4114558360385193		3	25	cnn_epch100	v1529	Y08WOMTSR
4	12.94146441028029	0.42340808699089477		4	25	cnn_epch100	v1529	Y08WOMTSR
5	12.5253507305076	0.42068797535427765		5	25	cnn_epch100	v1529	Y08WOMTSR
6	12.336290855800517	0.46207433985509566		6	25	cnn_epch100	v1529	Y08WOMTSR
7	12.906361208588088	0.40888255737390444		7	25	cnn_epch100	v1529	Y08WOMTSR
8	12.824063295395232	0.41536573241723335		8	25	cnn_epch100	v1529	Y08WOMTSR
9	12.543681974877362	0.42808465228721654		9	25	cnn_epch100	v1529	Y08WOMTSR
0	12.352223415246325	0.4684202550942221		0	25	cnn_epch100	v1529	Y04WOMTSR
1	12.953113192386262	0.4223964002639643		1	25	cnn_epch100	v1529	Y04WOMTSR
2	12.287115638334203	0.45836936654130433		2	25	cnn_epch100	v1529	Y04WOMTSR
3	12.626766478041612	0.45567574675819844		3	25	cnn_epch100	v1529	Y04WOMTSR
4	13.025614534777954	0.4117020243858753		4	25	cnn_epch100	v1529	Y04WOMTSR
5	12.785705132709747	0.4401385190345789		5	25	cnn_epch100	v1529	Y04WOMTSR
6	12.595068804816734	0.4321990662650152		6	25	cnn_epch100	v1529	Y04WOMTSR
7	12.509397903739131	0.449595832705797		7	25	cnn_epch100	v1529	Y04WOMTSR
8	12.68722893551235	0.42935306138382456		8	25	cnn_epch100	v1529	Y04WOMTSR
9	12.543100065770588	0.4650352532833826		9	25	cnn_epch100	v1529	Y04WOMTSR
0	13.038354928164557	0.4749393622259901		0	25	cnn_epch100	v1529	Y08WOMTSL
1	13.155082021996911	0.4749237655850805		1	25	cnn_epch100	v1529	Y08WOMTSL
2	12.365796788605763	0.5029515906137654		2	25	cnn_epch100	v1529	Y08WOMTSL
3	12.859801452590927	0.5019091862466434		3	25	cnn_epch100	v1529	Y08WOMTSL
4	12.9168815174681	0.49496119363487645		4	25	cnn_epch100	v1529	Y08WOMTSL
5	12.996877514749464	0.46868853478532874		5	25	cnn_epch100	v1529	Y08WOMTSL
6	12.406285238246342	0.5161180009026662		6	25	cnn_epch100	v1529	Y08WOMTSL
7	12.32695798095223	0.518630302264418		7	25	cnn_epch100	v1529	Y08WOMTSL
8	12.732823943958456	0.5113087052626476		8	25	cnn_epch100	v1529	Y08WOMTSL
9	12.948405705730606	0.5005804166626819		9	25	cnn_epch100	v1529	Y08WOMTSL
0	12.496370231423604	0.5510047762189068		0	25	cnn_epch100	v1529	Y04WOMTSL
1	12.68097096849116	0.5400244355284823		1	25	cnn_epch100	v1529	Y04WOMTSL
2	12.207622379629962	0.543836907478146		2	25	cnn_epch100	v1529	Y04WOMTSL
3	12.188323372722769	0.549510168423702		3	25	cnn_epch100	v1529	Y04WOMTSL
4	12.146141005176249	0.5506277267357301		4	25	cnn_epch100	v1529	Y04WOMTSL
5	12.176035271881856	0.5403942621886519		5	25	cnn_epch100	v1529	Y04WOMTSL
6	12.082640369416588	0.537983343240859		6	25	cnn_epch100	v1529	Y04WOMTSL
7	12.31816221286048	0.5736819856238805		7	25	cnn_epch100	v1529	Y04WOMTSL
8	11.822808830854989	0.5645494065927732		8	25	cnn_epch100	v1529	Y04WOMTSL
9	12.379655229223117	0.5004384396469562		9	25	cnn_epch100	v1529	Y04WOMTSL
0	12.79974307663012	0.4849263960338872		0	25	cnn_epch100	v1530	Y08WOMTSL
1	12.942767529790002	0.5024707795491922		1	25	cnn_epch100	v1530	Y08WOMTSL
2	12.26875225520978	0.49541454244885036		2	25	cnn_epch100	v1530	Y08WOMTSL
3	12.784421734028932	0.5090298149187044		3	25	cnn_epch100	v1530	Y08WOMTSL
4	12.5822504519713	0.5173458105522963		4	25	cnn_epch100	v1530	Y08WOMTSL
5	12.62981923337403	0.5065988860008145		5	25	cnn_epch100	v1530	Y08WOMTSL
6	12.286817719991223	0.5159060653232548		6	25	cnn_epch100	v1530	Y08WOMTSL
7	12.287060372280637	0.521412971031538		7	25	cnn_epch100	v1530	Y08WOMTSL
8	12.582843483257273	0.5196694559225268		8	25	cnn_epch100	v1530	Y08WOMTSL
9	12.772974857040602	0.5213299712709059		9	25	cnn_epch100	v1530	Y08WOMTSL
0	12.264860112910634	0.577384877232594		0	25	cnn_epch100	v1530	Y04WOMTSL
1	12.29459087903206	0.5548110749516423		1	25	cnn_epch100	v1530	Y04WOMTSL
2	12.099089860697264	0.5570082917638889		2	25	cnn_epch100	v1530	Y04WOMTSL
3	12.275777192907922	0.5572595551696071		3	25	cnn_epch100	v1530	Y04WOMTSL
4	12.09730325653864	0.5637487268276814		4	25	cnn_epch100	v1530	Y04WOMTSL
5	11.590842288857589	0.5593594512249789		5	25	cnn_epch100	v1530	Y04WOMTSL
6	12.0070933776676	0.544871403938685		6	25	cnn_epch100	v1530	Y04WOMTSL
7	12.195118826683686	0.5934418934624431		7	25	cnn_epch100	v1530	Y04WOMTSL
8	11.6694378720476	0.5861559741808243		8	25	cnn_epch100	v1530	Y04WOMTSL
9	11.722485757668183	0.5645831037012619		9	25	cnn_epch100	v1530	Y04WOMTSL
0	12.760555841459489	0.41941389012885083		0	25	cnn_epch100	v1530	Y08WOMTSR
1	12.723781748903992	0.42869158775495186		1	25	cnn_epch100	v1530	Y08WOMTSR
2	12.703796301201754	0.45418372194529105		2	25	cnn_epch100	v1530	Y08WOMTSR
3	12.92476892133857	0.42104180540759256		3	25	cnn_epch100	v1530	Y08WOMTSR
4	12.727359415906289	0.44153653104484547		4	25	cnn_epch100	v1530	Y08WOMTSR
5	12.472280390041623	0.4247747607719467		5	25	cnn_epch100	v1530	Y08WOMTSR
6	12.30332380399276	0.4707592317637329		6	25	cnn_epch100	v1530	Y08WOMTSR
7	12.68698165285416	0.45388840563554095		7	25	cnn_epch100	v1530	Y08WOMTSR
8	12.66134222416194	0.43753898085308796		8	25	cnn_epch100	v1530	Y08WOMTSR
9	12.463879505624297	0.4395980097364196		9	25	cnn_epch100	v1530	Y08WOMTSR
0	11.965453347267108	0.5185148314347214		0	25	cnn_epch100	v1530	Y04WOMTSR
1	12.441326301770449	0.49628221217511265		1	25	cnn_epch100	v1530	Y04WOMTSR
2	11.973050212288747	0.517633612392363		2	25	cnn_epch100	v1530	Y04WOMTSR
3	12.11508114944234	0.5150801597270173		3	25	cnn_epch100	v1530	Y04WOMTSR
4	12.440431687803066	0.48226043515904393		4	25	cnn_epch100	v1530	Y04WOMTSR
5	12.354589108734435	0.5084024847858682		5	25	cnn_epch100	v1530	Y04WOMTSR
6	11.932090070196873	0.513656531172779		6	25	cnn_epch100	v1530	Y04WOMTSR
7	12.16363598126688	0.5003017275121553		7	25	cnn_epch100	v1530	Y04WOMTSR
8	12.101590608201583	0.5043551938205255		8	25	cnn_epch100	v1530	Y04WOMTSR
9	12.132552055440916	0.5148849053567084		9	25	cnn_epch100	v1530	Y04WOMTSR
0	11.92634433479252	0.5235723003906038		0	25	cnn_epch100	v1531	Y08WOMTSR
1	12.074224097052284	0.506510809404347		1	25	cnn_epch100	v1531	Y08WOMTSR
2	11.98245056107828	0.5542667284706994		2	25	cnn_epch100	v1531	Y08WOMTSR
3	12.195968310988556	0.5095511773647754		3	25	cnn_epch100	v1531	Y08WOMTSR
4	12.006429489854114	0.5333520431318707		4	25	cnn_epch100	v1531	Y08WOMTSR
5	11.666796711501265	0.5287583510331653		5	25	cnn_epch100	v1531	Y08WOMTSR
6	11.436268522402608	0.5662612023427877		6	25	cnn_epch100	v1531	Y08WOMTSR
7	11.915659780279928	0.5461772321654287		7	25	cnn_epch100	v1531	Y08WOMTSR
8	12.075005610181211	0.5147473856803161		8	25	cnn_epch100	v1531	Y08WOMTSR
9	11.601902287982377	0.5506046677378689		9	25	cnn_epch100	v1531	Y08WOMTSR
0	13.053113674890133	0.4516187452793129		0	25	cnn_epch100	v1531	Y08WOMTSL
1	13.680364532740182	0.44086736906119295		1	25	cnn_epch100	v1531	Y08WOMTSL
2	12.416604882894394	0.4750424598332523		2	25	cnn_epch100	v1531	Y08WOMTSL
3	13.308127060311705	0.44922140394009374		3	25	cnn_epch100	v1531	Y08WOMTSL
4	13.083802041652246	0.4584529211519207		4	25	cnn_epch100	v1531	Y08WOMTSL
5	13.00683281427833	0.45319904652814946		5	25	cnn_epch100	v1531	Y08WOMTSL
6	12.785199459173496	0.456418321591905		6	25	cnn_epch100	v1531	Y08WOMTSL
7	12.60406525544985	0.47564160254688065		7	25	cnn_epch100	v1531	Y08WOMTSL
8	13.115554722787447	0.4664376167802701		8	25	cnn_epch100	v1531	Y08WOMTSL
9	13.049085822545589	0.48334104543753686		9	25	cnn_epch100	v1531	Y08WOMTSL
0	12.65946303615126	0.5379074669237693		0	25	cnn_epch100	v1531	Y04WOMTSL
1	12.382114927420329	0.5439084117201485		1	25	cnn_epch100	v1531	Y04WOMTSL
2	12.208135096239376	0.549137637261228		2	25	cnn_epch100	v1531	Y04WOMTSL
3	12.093878289273334	0.5333511492886882		3	25	cnn_epch100	v1531	Y04WOMTSL
4	12.566734225415184	0.5301432157857849		4	25	cnn_epch100	v1531	Y04WOMTSL
5	11.790291483428186	0.5426969780626973		5	25	cnn_epch100	v1531	Y04WOMTSL
6	12.169182548865434	0.5278556131529359		6	25	cnn_epch100	v1531	Y04WOMTSL
7	12.496561331189012	0.5642713514218715		7	25	cnn_epch100	v1531	Y04WOMTSL
8	12.052840473421824	0.5359023214698803		8	25	cnn_epch100	v1531	Y04WOMTSL
9	12.014349817902604	0.5402759003472433		9	25	cnn_epch100	v1531	Y04WOMTSL
0	12.05182478283766	0.506746957159823		0	25	cnn_epch100	v1531	Y04WOMTSR
1	12.48244912324452	0.4884781047526736		1	25	cnn_epch100	v1531	Y04WOMTSR
2	11.955429447994158	0.5045127244475505		2	25	cnn_epch100	v1531	Y04WOMTSR
3	12.107855079154785	0.5205977319964766		3	25	cnn_epch100	v1531	Y04WOMTSR
4	12.59448363471746	0.4760905800798891		4	25	cnn_epch100	v1531	Y04WOMTSR
5	12.345699950166257	0.49781430597132054		5	25	cnn_epch100	v1531	Y04WOMTSR
6	12.05904306623361	0.4988415327841858		6	25	cnn_epch100	v1531	Y04WOMTSR
7	12.28632835033234	0.5012089860067324		7	25	cnn_epch100	v1531	Y04WOMTSR
8	12.082099120528715	0.5059519819846054		8	25	cnn_epch100	v1531	Y04WOMTSR
9	12.13522066661245	0.514581249102215		9	25	cnn_epch100	v1531	Y04WOMTSR
0	12.182220350730317	0.505914188265234		0	25	cnn_epch100	v1532	Y04WOMTSR
1	12.566499987068235	0.4779258803860851		1	25	cnn_epch100	v1532	Y04WOMTSR
2	12.031736187579485	0.513307373051595		2	25	cnn_epch100	v1532	Y04WOMTSR
3	12.464509116096831	0.5017318928833148		3	25	cnn_epch100	v1532	Y04WOMTSR
4	12.51180747998951	0.47675027537901876		4	25	cnn_epch100	v1532	Y04WOMTSR
5	12.280270903982691	0.5021132624179717		5	25	cnn_epch100	v1532	Y04WOMTSR
6	12.064910477656271	0.49734227698388195		6	25	cnn_epch100	v1532	Y04WOMTSR
7	12.150769804115598	0.5005799643894715		7	25	cnn_epch100	v1532	Y04WOMTSR
8	12.153941328678965	0.50212563643183		8	25	cnn_epch100	v1532	Y04WOMTSR
9	12.22764193742877	0.5148699635843613		9	25	cnn_epch100	v1532	Y04WOMTSR
0	12.963160264744092	0.4140716245189842		0	25	cnn_epch100	v1532	Y08WOMTSR
1	12.63076191612248	0.4336455486847033		1	25	cnn_epch100	v1532	Y08WOMTSR
2	12.75094499641406	0.4478986547625233		2	25	cnn_epch100	v1532	Y08WOMTSR
3	12.888402195812766	0.4213964723163088		3	25	cnn_epch100	v1532	Y08WOMTSR
4	12.712151916498092	0.4332804914434632		4	25	cnn_epch100	v1532	Y08WOMTSR
5	12.439307870969438	0.42542982176596267		5	25	cnn_epch100	v1532	Y08WOMTSR
6	12.33913872556696	0.45538532492680506		6	25	cnn_epch100	v1532	Y08WOMTSR
7	12.59872425758392	0.45766762150949486		7	25	cnn_epch100	v1532	Y08WOMTSR
8	12.71737668011376	0.4299219490450389		8	25	cnn_epch100	v1532	Y08WOMTSR
9	12.70188665418982	0.4139272943755724		9	25	cnn_epch100	v1532	Y08WOMTSR
0	12.971136731282536	0.46388607745377414		0	25	cnn_epch100	v1532	Y08WOMTSL
1	13.17993363876238	0.4751445064555644		1	25	cnn_epch100	v1532	Y08WOMTSL
2	12.563977521563338	0.47097080573056904		2	25	cnn_epch100	v1532	Y08WOMTSL
3	13.093628070098555	0.4832632209093974		3	25	cnn_epch100	v1532	Y08WOMTSL
4	12.828185595033696	0.4908237495830675		4	25	cnn_epch100	v1532	Y08WOMTSL
5	12.971344472674527	0.4638062723295718		5	25	cnn_epch100	v1532	Y08WOMTSL
6	12.6778988272967	0.4881893754696798		6	25	cnn_epch100	v1532	Y08WOMTSL
7	12.371291751164662	0.5016557601547683		7	25	cnn_epch100	v1532	Y08WOMTSL
8	12.888815931885157	0.4878060100363813		8	25	cnn_epch100	v1532	Y08WOMTSL
9	12.97736414149178	0.49141649650444974		9	25	cnn_epch100	v1532	Y08WOMTSL
0	11.929741406223563	0.6058651102632767		0	25	cnn_epch100	v1532	Y04WOMTSL
1	11.875542498850535	0.5992809982605447		1	25	cnn_epch100	v1532	Y04WOMTSL
2	11.863978209128213	0.5845302334682547		2	25	cnn_epch100	v1532	Y04WOMTSL
3	11.829077140265785	0.5807878016605617		3	25	cnn_epch100	v1532	Y04WOMTSL
4	11.463728848898253	0.6147502663846567		4	25	cnn_epch100	v1532	Y04WOMTSL
5	11.283899624828909	0.5893923859914344		5	25	cnn_epch100	v1532	Y04WOMTSL
6	11.782984753584374	0.5812981754568642		6	25	cnn_epch100	v1532	Y04WOMTSL
7	11.78754092839893	0.6139803227939502		7	25	cnn_epch100	v1532	Y04WOMTSL
8	11.187514145065505	0.6207705292194228		8	25	cnn_epch100	v1532	Y04WOMTSL
9	11.538539489318843	0.5828750407732249		9	25	cnn_epch100	v1532	Y04WOMTSL
0	13.007246574152036	0.4634150458134758		0	25	cnn_epch100	v1533	Y08WOMTSL
1	13.163132779343677	0.4839038524875106		1	25	cnn_epch100	v1533	Y08WOMTSL
2	12.406078293175131	0.4807686600600179		2	25	cnn_epch100	v1533	Y08WOMTSL
3	13.067433129063126	0.48065851502241397		3	25	cnn_epch100	v1533	Y08WOMTSL
4	12.811475816835337	0.4934177732961341		4	25	cnn_epch100	v1533	Y08WOMTSL
5	12.893417026304665	0.4816298227689309		5	25	cnn_epch100	v1533	Y08WOMTSL
6	12.357580787203451	0.5066909190705763		6	25	cnn_epch100	v1533	Y08WOMTSL
7	12.391947121403955	0.5077741476804097		7	25	cnn_epch100	v1533	Y08WOMTSL
8	12.684789605299546	0.5074864080706833		8	25	cnn_epch100	v1533	Y08WOMTSL
9	13.009710720220111	0.4973135673011652		9	25	cnn_epch100	v1533	Y08WOMTSL
0	11.835114157600144	0.5423659313801925		0	25	cnn_epch100	v1533	Y08WOMTSR
1	11.880712154397791	0.5337492783562813		1	25	cnn_epch100	v1533	Y08WOMTSR
2	11.905097949572342	0.5682976299893242		2	25	cnn_epch100	v1533	Y08WOMTSR
3	12.07997200956351	0.5250919245274904		3	25	cnn_epch100	v1533	Y08WOMTSR
4	11.914563691741431	0.533996823793911		4	25	cnn_epch100	v1533	Y08WOMTSR
5	11.64900700168267	0.5305462541511474		5	25	cnn_epch100	v1533	Y08WOMTSR
6	11.521082330786196	0.5580648627257265		6	25	cnn_epch100	v1533	Y08WOMTSR
7	11.65538595402682	0.5680557582355698		7	25	cnn_epch100	v1533	Y08WOMTSR
8	11.921646465983558	0.5409875273739675		8	25	cnn_epch100	v1533	Y08WOMTSR
9	11.806475899598974	0.5262202604203462		9	25	cnn_epch100	v1533	Y08WOMTSR
0	12.164262215507383	0.49727132373792465		0	25	cnn_epch100	v1533	Y04WOMTSR
1	12.50263138089595	0.4937226653760779		1	25	cnn_epch100	v1533	Y04WOMTSR
2	11.909419359388936	0.5165318490423745		2	25	cnn_epch100	v1533	Y04WOMTSR
3	12.072054025511507	0.521448863710057		3	25	cnn_epch100	v1533	Y04WOMTSR
4	12.45581156825008	0.47930966774327133		4	25	cnn_epch100	v1533	Y04WOMTSR
5	12.35395595417623	0.49219551703789294		5	25	cnn_epch100	v1533	Y04WOMTSR
6	12.033683902346748	0.5025584274786966		6	25	cnn_epch100	v1533	Y04WOMTSR
7	12.280014283429146	0.4823699343136382		7	25	cnn_epch100	v1533	Y04WOMTSR
8	12.200086877970689	0.49686103456601927		8	25	cnn_epch100	v1533	Y04WOMTSR
9	12.069935960786832	0.5259270793158605		9	25	cnn_epch100	v1533	Y04WOMTSR
0	12.384378730669818	0.5618130727938047		0	25	cnn_epch100	v1533	Y04WOMTSL
1	12.321876726322284	0.5503865107403796		1	25	cnn_epch100	v1533	Y04WOMTSL
2	12.271982010426106	0.5427440121651852		2	25	cnn_epch100	v1533	Y04WOMTSL
3	11.983865662423264	0.5417130561515868		3	25	cnn_epch100	v1533	Y04WOMTSL
4	12.124074263637436	0.5573171855949032		4	25	cnn_epch100	v1533	Y04WOMTSL
5	11.980753917673974	0.5308145986093585		5	25	cnn_epch100	v1533	Y04WOMTSL
6	12.06037835240043	0.537496104629397		6	25	cnn_epch100	v1533	Y04WOMTSL
7	12.405870666171474	0.5702299165030212		7	25	cnn_epch100	v1533	Y04WOMTSL
8	11.680083655231751	0.5801114373448157		8	25	cnn_epch100	v1533	Y04WOMTSL
9	12.088679641940452	0.5268142578215554		9	25	cnn_epch100	v1533	Y04WOMTSL
0	12.498757503388598	0.44889445579719583		0	25	cnn_epch100	v1534	Y08WOMTSR
1	12.536349906675918	0.4556653192240551		1	25	cnn_epch100	v1534	Y08WOMTSR
2	12.620111771200632	0.46404139138897094		2	25	cnn_epch100	v1534	Y08WOMTSR
3	12.75121892231912	0.4348064253578139		3	25	cnn_epch100	v1534	Y08WOMTSR
4	12.739151495099025	0.4384616108996859		4	25	cnn_epch100	v1534	Y08WOMTSR
5	12.619715519714676	0.4164537327105549		5	25	cnn_epch100	v1534	Y08WOMTSR
6	12.32086043000966	0.46093953479876953		6	25	cnn_epch100	v1534	Y08WOMTSR
7	12.651409351758945	0.44850525069579206		7	25	cnn_epch100	v1534	Y08WOMTSR
8	12.68065661869887	0.43408623791624984		8	25	cnn_epch100	v1534	Y08WOMTSR
9	12.521820144066128	0.42954682034480146		9	25	cnn_epch100	v1534	Y08WOMTSR
0	13.232269130735052	0.4221083151501591		0	25	cnn_epch100	v1534	Y08WOMTSL
1	13.963393632829431	0.40840867280136106		1	25	cnn_epch100	v1534	Y08WOMTSL
2	12.58547668157415	0.4487127524549099		2	25	cnn_epch100	v1534	Y08WOMTSL
3	13.387693753669046	0.42491528137800766		3	25	cnn_epch100	v1534	Y08WOMTSL
4	13.329349349860884	0.4221221705642231		4	25	cnn_epch100	v1534	Y08WOMTSL
5	13.31483584504476	0.41007600228320684		5	25	cnn_epch100	v1534	Y08WOMTSL
6	12.98951945397207	0.43001369406711887		6	25	cnn_epch100	v1534	Y08WOMTSL
7	12.955096089085856	0.4402599982588336		7	25	cnn_epch100	v1534	Y08WOMTSL
8	13.205442746934372	0.4463229256297598		8	25	cnn_epch100	v1534	Y08WOMTSL
9	13.388680582270942	0.44565312943122753		9	25	cnn_epch100	v1534	Y08WOMTSL
0	12.003909274379447	0.5168079197645498		0	25	cnn_epch100	v1534	Y04WOMTSR
1	12.428308161293351	0.48994020611265654		1	25	cnn_epch100	v1534	Y04WOMTSR
2	11.919207801988112	0.5066810214543683		2	25	cnn_epch100	v1534	Y04WOMTSR
3	12.163150833191	0.5098296261588626		3	25	cnn_epch100	v1534	Y04WOMTSR
4	12.465931826191603	0.47620468778573816		4	25	cnn_epch100	v1534	Y04WOMTSR
5	12.461056556330892	0.4880280469278452		5	25	cnn_epch100	v1534	Y04WOMTSR
6	12.081448329106385	0.4951271695561171		6	25	cnn_epch100	v1534	Y04WOMTSR
7	12.193725929938722	0.4929202660751467		7	25	cnn_epch100	v1534	Y04WOMTSR
8	12.221597720261013	0.49038322164329734		8	25	cnn_epch100	v1534	Y04WOMTSR
9	12.200218501932692	0.5088557306596923		9	25	cnn_epch100	v1534	Y04WOMTSR
0	11.977665697767678	0.6002232554412922		0	25	cnn_epch100	v1534	Y04WOMTSL
1	12.27074305366905	0.5635412471601712		1	25	cnn_epch100	v1534	Y04WOMTSL
2	11.889409933232118	0.5785184829201327		2	25	cnn_epch100	v1534	Y04WOMTSL
3	11.75636364943259	0.5648440976328164		3	25	cnn_epch100	v1534	Y04WOMTSL
4	11.820520427727176	0.5907199940665979		4	25	cnn_epch100	v1534	Y04WOMTSL
5	11.595223866486698	0.566963192945046		5	25	cnn_epch100	v1534	Y04WOMTSL
6	11.78543685316586	0.5693226928489517		6	25	cnn_epch100	v1534	Y04WOMTSL
7	11.96868097408858	0.6014589637988821		7	25	cnn_epch100	v1534	Y04WOMTSL
8	11.488579366445036	0.5956743844724997		8	25	cnn_epch100	v1534	Y04WOMTSL
9	11.713848818732645	0.584057380234353		9	25	cnn_epch100	v1534	Y04WOMTSL
0	13.151621528677396	0.47542577927715063		0	25	cnn_epch100	v1535	Y08WOMTSL
1	13.11943816753423	0.4768759889653552		1	25	cnn_epch100	v1535	Y08WOMTSL
2	12.290849431323606	0.4901498158010142		2	25	cnn_epch100	v1535	Y08WOMTSL
3	12.847088750037612	0.49783725755120856		3	25	cnn_epch100	v1535	Y08WOMTSL
4	12.795539635450972	0.4922083836034906		4	25	cnn_epch100	v1535	Y08WOMTSL
5	12.850748212368677	0.47649619792226366		5	25	cnn_epch100	v1535	Y08WOMTSL
6	12.609591409144668	0.480530272061775		6	25	cnn_epch100	v1535	Y08WOMTSL
7	12.5066205592841	0.4938833686203238		7	25	cnn_epch100	v1535	Y08WOMTSL
8	12.765550347891573	0.4994860793285375		8	25	cnn_epch100	v1535	Y08WOMTSL
9	12.946312140746148	0.5082070849137943		9	25	cnn_epch100	v1535	Y08WOMTSL
0	12.419283463474123	0.5705489090406964		0	25	cnn_epch100	v1535	Y04WOMTSL
1	12.224321187619273	0.5639308473655739		1	25	cnn_epch100	v1535	Y04WOMTSL
2	12.005579546466414	0.5716885255408545		2	25	cnn_epch100	v1535	Y04WOMTSL
3	11.807614059728309	0.5601983697437051		3	25	cnn_epch100	v1535	Y04WOMTSL
4	11.978875560384838	0.575903547527542		4	25	cnn_epch100	v1535	Y04WOMTSL
5	11.571159465777054	0.5581417976940658		5	25	cnn_epch100	v1535	Y04WOMTSL
6	11.858581017609795	0.5622627170514041		6	25	cnn_epch100	v1535	Y04WOMTSL
7	12.060387511830136	0.5927497634394892		7	25	cnn_epch100	v1535	Y04WOMTSL
8	11.536027090510023	0.5920668836976876		8	25	cnn_epch100	v1535	Y04WOMTSL
9	12.130348621935662	0.5430137825041901		9	25	cnn_epch100	v1535	Y04WOMTSL
0	12.074040986313358	0.5137874900487441		0	25	cnn_epch100	v1535	Y08WOMTSR
1	12.144634873648153	0.5068084881553542		1	25	cnn_epch100	v1535	Y08WOMTSR
2	12.018736295516373	0.5466912598228847		2	25	cnn_epch100	v1535	Y08WOMTSR
3	12.106676986998904	0.5172127371911647		3	25	cnn_epch100	v1535	Y08WOMTSR
4	11.78770099473494	0.5514513673650033		4	25	cnn_epch100	v1535	Y08WOMTSR
5	11.721343538723351	0.5214416420763623		5	25	cnn_epch100	v1535	Y08WOMTSR
6	11.435551663804413	0.5666299428543807		6	25	cnn_epch100	v1535	Y08WOMTSR
7	11.95949210448468	0.5633727077366094		7	25	cnn_epch100	v1535	Y08WOMTSR
8	11.869690135361305	0.5380330991806258		8	25	cnn_epch100	v1535	Y08WOMTSR
9	11.623889394032858	0.5464137822605766		9	25	cnn_epch100	v1535	Y08WOMTSR
0	12.240941278372258	0.5291304512146254		0	25	cnn_epch100	v1535	Y04WOMTSR
1	12.45936585064418	0.4878694334035205		1	25	cnn_epch100	v1535	Y04WOMTSR
2	11.991440581956107	0.5113195938586689		2	25	cnn_epch100	v1535	Y04WOMTSR
3	12.048744761054092	0.5312618323985632		3	25	cnn_epch100	v1535	Y04WOMTSR
4	12.945636616326508	0.47502102951323294		4	25	cnn_epch100	v1535	Y04WOMTSR
5	12.278473175604269	0.5021569225965521		5	25	cnn_epch100	v1535	Y04WOMTSR
6	12.219016004067532	0.49623042666469014		6	25	cnn_epch100	v1535	Y04WOMTSR
7	11.993857899460613	0.5150047655634888		7	25	cnn_epch100	v1535	Y04WOMTSR
8	12.201354902942237	0.49107816047614516		8	25	cnn_epch100	v1535	Y04WOMTSR
9	12.080599341616775	0.5249176934391194		9	25	cnn_epch100	v1535	Y04WOMTSR
0	12.807429095675031	0.4211088660127796		0	25	cnn_epch100	v1536	Y08WOMTSR
1	12.478481910060683	0.46733984964977016		1	25	cnn_epch100	v1536	Y08WOMTSR
2	12.760925043188603	0.4665364007448819		2	25	cnn_epch100	v1536	Y08WOMTSR
3	12.752375284704362	0.44660921285405314		3	25	cnn_epch100	v1536	Y08WOMTSR
4	12.630652466649066	0.4445163103509877		4	25	cnn_epch100	v1536	Y08WOMTSR
5	12.537400135690032	0.43105368477108286		5	25	cnn_epch100	v1536	Y08WOMTSR
6	12.458584558325468	0.45749152113536323		6	25	cnn_epch100	v1536	Y08WOMTSR
7	12.540443312554707	0.462146646326799		7	25	cnn_epch100	v1536	Y08WOMTSR
8	12.753849926623566	0.43027058874900115		8	25	cnn_epch100	v1536	Y08WOMTSR
9	12.360907734536548	0.456729034820948		9	25	cnn_epch100	v1536	Y08WOMTSR
0	10.955587484440324	0.622777724825878		0	25	cnn_epch100	v1536	Y04WOMTSR
1	11.446978937926827	0.5972438397212295		1	25	cnn_epch100	v1536	Y04WOMTSR
2	10.804205104620197	0.6238741874475641		2	25	cnn_epch100	v1536	Y04WOMTSR
3	11.250942070114972	0.6051646962395008		3	25	cnn_epch100	v1536	Y04WOMTSR
4	11.468291033805045	0.5870946485260881		4	25	cnn_epch100	v1536	Y04WOMTSR
5	11.098469873476942	0.6223699136091354		5	25	cnn_epch100	v1536	Y04WOMTSR
6	11.032611720850031	0.6151810082745408		6	25	cnn_epch100	v1536	Y04WOMTSR
7	11.082192439646484	0.6151276291724385		7	25	cnn_epch100	v1536	Y04WOMTSR
8	11.31231570244636	0.6061095845526996		8	25	cnn_epch100	v1536	Y04WOMTSR
9	11.206786301885463	0.613833593497497		9	25	cnn_epch100	v1536	Y04WOMTSR
0	12.120574038666872	0.5967490326692113		0	25	cnn_epch100	v1536	Y04WOMTSL
1	12.081405942996964	0.5753789104888325		1	25	cnn_epch100	v1536	Y04WOMTSL
2	11.814640785119284	0.5866710999603495		2	25	cnn_epch100	v1536	Y04WOMTSL
3	11.713178451950142	0.5834992142054931		3	25	cnn_epch100	v1536	Y04WOMTSL
4	11.718585042733071	0.5901528226259585		4	25	cnn_epch100	v1536	Y04WOMTSL
5	11.380481164914546	0.5786203484089698		5	25	cnn_epch100	v1536	Y04WOMTSL
6	12.087784287453887	0.567507598160378		6	25	cnn_epch100	v1536	Y04WOMTSL
7	11.961602188193496	0.6076750664985449		7	25	cnn_epch100	v1536	Y04WOMTSL
8	11.632999992209372	0.5842963476580886		8	25	cnn_epch100	v1536	Y04WOMTSL
9	11.5307611514169	0.584637303926639		9	25	cnn_epch100	v1536	Y04WOMTSL
0	13.190979182919826	0.4820478440556044		0	25	cnn_epch100	v1536	Y08WOMTSL
1	13.086903637958596	0.479932164420386		1	25	cnn_epch100	v1536	Y08WOMTSL
2	12.363837537096828	0.4763534095562142		2	25	cnn_epch100	v1536	Y08WOMTSL
3	13.0321350511811	0.485484882225197		3	25	cnn_epch100	v1536	Y08WOMTSL
4	12.82420970683967	0.48831125554877985		4	25	cnn_epch100	v1536	Y08WOMTSL
5	12.730023364701614	0.4857113502656452		5	25	cnn_epch100	v1536	Y08WOMTSL
6	12.453469645178805	0.49380576552047944		6	25	cnn_epch100	v1536	Y08WOMTSL
7	12.448859564153612	0.4990396900660875		7	25	cnn_epch100	v1536	Y08WOMTSL
8	12.886114113815442	0.4868976380551471		8	25	cnn_epch100	v1536	Y08WOMTSL
9	12.892615303326153	0.5020675003560967		9	25	cnn_epch100	v1536	Y08WOMTSL
0	10.918296136606296	0.6327780254695181		0	25	cnn_epch100	v1537	Y04WOMTSR
1	11.472773689043064	0.5969609768489542		1	25	cnn_epch100	v1537	Y04WOMTSR
2	10.887994108786176	0.6169494884184035		2	25	cnn_epch100	v1537	Y04WOMTSR
3	11.300818170205709	0.6030701942046034		3	25	cnn_epch100	v1537	Y04WOMTSR
4	11.41527769796882	0.598931796483854		4	25	cnn_epch100	v1537	Y04WOMTSR
5	11.118360852003743	0.6199562440486523		5	25	cnn_epch100	v1537	Y04WOMTSR
6	10.991795608208806	0.6176411760700441		6	25	cnn_epch100	v1537	Y04WOMTSR
7	10.959641029081784	0.6271631460530972		7	25	cnn_epch100	v1537	Y04WOMTSR
8	11.26499235810392	0.595504596872691		8	25	cnn_epch100	v1537	Y04WOMTSR
9	11.079170553376075	0.6222140008394621		9	25	cnn_epch100	v1537	Y04WOMTSR
0	13.402224545224389	0.4072914064839563		0	25	cnn_epch100	v1537	Y08WOMTSL
1	13.541342667505498	0.4245590847998072		1	25	cnn_epch100	v1537	Y08WOMTSL
2	12.973255534792768	0.42745460236535215		2	25	cnn_epch100	v1537	Y08WOMTSL
3	13.275912232881211	0.44238144110903466		3	25	cnn_epch100	v1537	Y08WOMTSL
4	13.1853029860848	0.4418906107785098		4	25	cnn_epch100	v1537	Y08WOMTSL
5	13.685369910897116	0.4062576282588929		5	25	cnn_epch100	v1537	Y08WOMTSL
6	13.074278088782506	0.41824004649190555		6	25	cnn_epch100	v1537	Y08WOMTSL
7	12.862805845973396	0.4377745541091234		7	25	cnn_epch100	v1537	Y08WOMTSL
8	13.266051723255584	0.4347026074103069		8	25	cnn_epch100	v1537	Y08WOMTSL
9	13.390174189661373	0.4570170192363084		9	25	cnn_epch100	v1537	Y08WOMTSL
0	12.404181659972098	0.5742326903508331		0	25	cnn_epch100	v1537	Y04WOMTSL
1	12.230688698576555	0.5614956567805108		1	25	cnn_epch100	v1537	Y04WOMTSL
2	12.334986915243748	0.5554653528185692		2	25	cnn_epch100	v1537	Y04WOMTSL
3	11.893155119005629	0.5516756134063049		3	25	cnn_epch100	v1537	Y04WOMTSL
4	12.03655458048918	0.5598820767140911		4	25	cnn_epch100	v1537	Y04WOMTSL
5	11.64089626309852	0.5600171697296514		5	25	cnn_epch100	v1537	Y04WOMTSL
6	11.974747863825632	0.5573603512780257		6	25	cnn_epch100	v1537	Y04WOMTSL
7	12.196659561486392	0.5976208187936807		7	25	cnn_epch100	v1537	Y04WOMTSL
8	11.693215299225086	0.574595003874991		8	25	cnn_epch100	v1537	Y04WOMTSL
9	11.875097431040723	0.5520017083233496		9	25	cnn_epch100	v1537	Y04WOMTSL
0	12.764906132063087	0.41823506117495707		0	25	cnn_epch100	v1537	Y08WOMTSR
1	12.544069117470316	0.44687142267259244		1	25	cnn_epch100	v1537	Y08WOMTSR
2	12.66502289387364	0.45841459836283277		2	25	cnn_epch100	v1537	Y08WOMTSR
3	12.71927728604673	0.43753616478709684		3	25	cnn_epch100	v1537	Y08WOMTSR
4	12.649334183510046	0.442886706691708		4	25	cnn_epch100	v1537	Y08WOMTSR
5	12.40959160259962	0.4402976926102596		5	25	cnn_epch100	v1537	Y08WOMTSR
6	12.298314709756273	0.4661320980050142		6	25	cnn_epch100	v1537	Y08WOMTSR
7	12.56098662451461	0.45966419671567676		7	25	cnn_epch100	v1537	Y08WOMTSR
8	12.75411800331298	0.4290257797268417		8	25	cnn_epch100	v1537	Y08WOMTSR
9	12.391601194895795	0.45096972981515476		9	25	cnn_epch100	v1537	Y08WOMTSR
0	12.64571673978229	0.5372063150401977		0	25	cnn_epch100	v1538	Y04WOMTSL
1	12.596160715208264	0.5241026310110958		1	25	cnn_epch100	v1538	Y04WOMTSL
2	12.3344681862362	0.5332609624413195		2	25	cnn_epch100	v1538	Y04WOMTSL
3	12.141330416009088	0.5228644487762857		3	25	cnn_epch100	v1538	Y04WOMTSL
4	12.263548947659764	0.5489457697835939		4	25	cnn_epch100	v1538	Y04WOMTSL
5	11.833169111600364	0.5292031201489029		5	25	cnn_epch100	v1538	Y04WOMTSL
6	12.17437951371993	0.5315448521300434		6	25	cnn_epch100	v1538	Y04WOMTSL
7	12.649941588335892	0.5402331898438184		7	25	cnn_epch100	v1538	Y04WOMTSL
8	11.87326847818651	0.55802853993671		8	25	cnn_epch100	v1538	Y04WOMTSL
9	12.127130577713851	0.5294812056130659		9	25	cnn_epch100	v1538	Y04WOMTSL
0	11.873207224118511	0.5337177161435697		0	25	cnn_epch100	v1538	Y08WOMTSR
1	11.929174970663547	0.5272571286925295		1	25	cnn_epch100	v1538	Y08WOMTSR
2	11.93062053859124	0.558170441415744		2	25	cnn_epch100	v1538	Y08WOMTSR
3	12.09669935761645	0.5239159824602069		3	25	cnn_epch100	v1538	Y08WOMTSR
4	11.875600657621714	0.5375389881338252		4	25	cnn_epch100	v1538	Y08WOMTSR
5	11.723946163459033	0.5212045696287465		5	25	cnn_epch100	v1538	Y08WOMTSR
6	11.494191566384012	0.5722455637099423		6	25	cnn_epch100	v1538	Y08WOMTSR
7	11.70305349716106	0.565614599390515		7	25	cnn_epch100	v1538	Y08WOMTSR
8	11.872266904731012	0.5373521569132654		8	25	cnn_epch100	v1538	Y08WOMTSR
9	11.76103308332402	0.5347349516929966		9	25	cnn_epch100	v1538	Y08WOMTSR
0	12.893850483176296	0.4714835351940654		0	25	cnn_epch100	v1538	Y08WOMTSL
1	13.15700720246299	0.4736732529593769		1	25	cnn_epch100	v1538	Y08WOMTSL
2	12.593311443037496	0.4793205388149705		2	25	cnn_epch100	v1538	Y08WOMTSL
3	13.057055394175968	0.4790467104500363		3	25	cnn_epch100	v1538	Y08WOMTSL
4	12.81604044911052	0.49429594397169535		4	25	cnn_epch100	v1538	Y08WOMTSL
5	12.742636640503058	0.489175902954394		5	25	cnn_epch100	v1538	Y08WOMTSL
6	12.638182229298977	0.4814041088865132		6	25	cnn_epch100	v1538	Y08WOMTSL
7	12.528747498072976	0.4952612312015049		7	25	cnn_epch100	v1538	Y08WOMTSL
8	12.927502555384969	0.4874448917117802		8	25	cnn_epch100	v1538	Y08WOMTSL
9	12.94743317725724	0.49642489520370575		9	25	cnn_epch100	v1538	Y08WOMTSL
0	10.889540554910742	0.6266610674003461		0	25	cnn_epch100	v1538	Y04WOMTSR
1	11.344537703980036	0.6055852694220276		1	25	cnn_epch100	v1538	Y04WOMTSR
2	10.942220149002871	0.6169083591464718		2	25	cnn_epch100	v1538	Y04WOMTSR
3	11.373695981438445	0.6107643204972343		3	25	cnn_epch100	v1538	Y04WOMTSR
4	11.508361892671193	0.589332496852897		4	25	cnn_epch100	v1538	Y04WOMTSR
5	11.088414382177348	0.6260032232960551		5	25	cnn_epch100	v1538	Y04WOMTSR
6	11.001747340173925	0.6199727838170062		6	25	cnn_epch100	v1538	Y04WOMTSR
7	10.8554357576001	0.6308154302158313		7	25	cnn_epch100	v1538	Y04WOMTSR
8	11.161822877371955	0.6060945071115289		8	25	cnn_epch100	v1538	Y04WOMTSR
9	11.219570208090207	0.6280514546017165		9	25	cnn_epch100	v1538	Y04WOMTSR
0	12.078371764349171	0.519585174934131		0	25	cnn_epch100	v1539	Y08WOMTSR
1	12.221182760243869	0.4994563551700119		1	25	cnn_epch100	v1539	Y08WOMTSR
2	11.894949624361765	0.5506789273982099		2	25	cnn_epch100	v1539	Y08WOMTSR
3	12.176049607435738	0.5196637983138797		3	25	cnn_epch100	v1539	Y08WOMTSR
4	12.049669761230376	0.5327948652260805		4	25	cnn_epch100	v1539	Y08WOMTSR
5	11.766504996011388	0.5200615045390409		5	25	cnn_epch100	v1539	Y08WOMTSR
6	11.56511153472764	0.5613522248906566		6	25	cnn_epch100	v1539	Y08WOMTSR
7	11.85300031721218	0.5490326883478611		7	25	cnn_epch100	v1539	Y08WOMTSR
8	11.961675991892118	0.5305625653786329		8	25	cnn_epch100	v1539	Y08WOMTSR
9	11.81153212455053	0.5311598172981284		9	25	cnn_epch100	v1539	Y08WOMTSR
0	11.84649525998674	0.6112671678640237		0	25	cnn_epch100	v1539	Y04WOMTSL
1	11.918491357471968	0.5916219132538142		1	25	cnn_epch100	v1539	Y04WOMTSL
2	11.792708771967368	0.586715057324528		2	25	cnn_epch100	v1539	Y04WOMTSL
3	11.546737357056696	0.5904485621899984		3	25	cnn_epch100	v1539	Y04WOMTSL
4	11.680991154034452	0.5948603459062582		4	25	cnn_epch100	v1539	Y04WOMTSL
5	11.275537861895106	0.5989215897496502		5	25	cnn_epch100	v1539	Y04WOMTSL
6	11.604646405855584	0.5858219676974586		6	25	cnn_epch100	v1539	Y04WOMTSL
7	12.082513331409956	0.6098248323655362		7	25	cnn_epch100	v1539	Y04WOMTSL
8	11.447514600887583	0.603438912099199		8	25	cnn_epch100	v1539	Y04WOMTSL
9	11.769388402494954	0.5826986610026174		9	25	cnn_epch100	v1539	Y04WOMTSL
0	12.297385807758555	0.47820226579194947		0	25	cnn_epch100	v1539	Y04WOMTSR
1	12.94097515258994	0.4624288756634855		1	25	cnn_epch100	v1539	Y04WOMTSR
2	12.271474757045253	0.4894885557636019		2	25	cnn_epch100	v1539	Y04WOMTSR
3	12.549477370066173	0.46607720842866623		3	25	cnn_epch100	v1539	Y04WOMTSR
4	12.56541689067379	0.46178857969920867		4	25	cnn_epch100	v1539	Y04WOMTSR
5	12.46040356247934	0.47507272403166184		5	25	cnn_epch100	v1539	Y04WOMTSR
6	12.390072171804604	0.4716470709384898		6	25	cnn_epch100	v1539	Y04WOMTSR
7	12.56107044538705	0.44905303035493904		7	25	cnn_epch100	v1539	Y04WOMTSR
8	12.368243506768083	0.4689888974618384		8	25	cnn_epch100	v1539	Y04WOMTSR
9	12.42489240089247	0.47913300158188193		9	25	cnn_epch100	v1539	Y04WOMTSR
0	13.211930209149669	0.4193525604248329		0	25	cnn_epch100	v1539	Y08WOMTSL
1	13.554671477299232	0.4292238210605087		1	25	cnn_epch100	v1539	Y08WOMTSL
2	12.520053118111363	0.4520890093803739		2	25	cnn_epch100	v1539	Y08WOMTSL
3	13.345069678482648	0.43554522812650287		3	25	cnn_epch100	v1539	Y08WOMTSL
4	13.273497157505272	0.4369638545944844		4	25	cnn_epch100	v1539	Y08WOMTSL
5	13.06424561291544	0.4465159059661481		5	25	cnn_epch100	v1539	Y08WOMTSL
6	12.90852871633935	0.451407641714082		6	25	cnn_epch100	v1539	Y08WOMTSL
7	12.857657152804196	0.4415155452320363		7	25	cnn_epch100	v1539	Y08WOMTSL
8	13.25929137542874	0.4543446354173517		8	25	cnn_epch100	v1539	Y08WOMTSL
9	13.39129329725772	0.4596917898663509		9	25	cnn_epch100	v1539	Y08WOMTSL
0	12.85173180222563	0.442215085695436		0	25	cnn_epch100	v1540	Y08WOMTSR
1	12.408875559615048	0.46256174734550887		1	25	cnn_epch100	v1540	Y08WOMTSR
2	12.62570799363291	0.46780192678864607		2	25	cnn_epch100	v1540	Y08WOMTSR
3	12.69095450584681	0.4454969067227302		3	25	cnn_epch100	v1540	Y08WOMTSR
4	12.685539577747326	0.44857344050058884		4	25	cnn_epch100	v1540	Y08WOMTSR
5	12.318505553516308	0.4427162352389157		5	25	cnn_epch100	v1540	Y08WOMTSR
6	12.110962375674838	0.4885778752562748		6	25	cnn_epch100	v1540	Y08WOMTSR
7	12.469776330816243	0.47302214271461634		7	25	cnn_epch100	v1540	Y08WOMTSR
8	12.782978983818875	0.4237557584523783		8	25	cnn_epch100	v1540	Y08WOMTSR
9	12.459894149226452	0.44202293020686767		9	25	cnn_epch100	v1540	Y08WOMTSR
0	12.81894792314068	0.4802692823947982		0	25	cnn_epch100	v1540	Y08WOMTSL
1	12.97693670665626	0.4951518269493572		1	25	cnn_epch100	v1540	Y08WOMTSL
2	12.187073039348665	0.4989062506191667		2	25	cnn_epch100	v1540	Y08WOMTSL
3	13.00935575135357	0.48785884637745297		3	25	cnn_epch100	v1540	Y08WOMTSL
4	12.912918969076626	0.48517331564496385		4	25	cnn_epch100	v1540	Y08WOMTSL
5	12.56889304437518	0.5060072467957746		5	25	cnn_epch100	v1540	Y08WOMTSL
6	12.450553494480843	0.4982955563250067		6	25	cnn_epch100	v1540	Y08WOMTSL
7	12.601902608485188	0.5097588491184497		7	25	cnn_epch100	v1540	Y08WOMTSL
8	12.676159839629888	0.5079828220995521		8	25	cnn_epch100	v1540	Y08WOMTSL
9	12.901075577426257	0.5034673253138569		9	25	cnn_epch100	v1540	Y08WOMTSL
0	11.929621380558569	0.5222605793789368		0	25	cnn_epch100	v1540	Y04WOMTSR
1	12.428780951047765	0.49298204023484987		1	25	cnn_epch100	v1540	Y04WOMTSR
2	11.880495336941069	0.5134164854086279		2	25	cnn_epch100	v1540	Y04WOMTSR
3	12.981429518679407	0.41929707746591555		3	25	cnn_epch100	v1540	Y04WOMTSR
4	12.449437005038565	0.48886569923363327		4	25	cnn_epch100	v1540	Y04WOMTSR
5	12.244975931275576	0.5132127216289964		5	25	cnn_epch100	v1540	Y04WOMTSR
6	12.005320687273256	0.5049498291693529		6	25	cnn_epch100	v1540	Y04WOMTSR
7	12.040550468573985	0.5081483950837298		7	25	cnn_epch100	v1540	Y04WOMTSR
8	12.150404109248552	0.49970653844199486		8	25	cnn_epch100	v1540	Y04WOMTSR
9	12.095144470525794	0.5194195147179883		9	25	cnn_epch100	v1540	Y04WOMTSR
0	11.970636440032646	0.6011878720625178		0	25	cnn_epch100	v1540	Y04WOMTSL
1	12.18477622786495	0.5749133448089171		1	25	cnn_epch100	v1540	Y04WOMTSL
2	11.840627922042684	0.5848408946460013		2	25	cnn_epch100	v1540	Y04WOMTSL
3	11.526572333885444	0.5892010092108126		3	25	cnn_epch100	v1540	Y04WOMTSL
4	11.713117050512633	0.590563373527101		4	25	cnn_epch100	v1540	Y04WOMTSL
5	11.26303888542092	0.5901832770864925		5	25	cnn_epch100	v1540	Y04WOMTSL
6	11.630302437469965	0.5872282965144255		6	25	cnn_epch100	v1540	Y04WOMTSL
7	12.112786869030996	0.6014579606421098		7	25	cnn_epch100	v1540	Y04WOMTSL
8	11.289835062624563	0.6113937695270307		8	25	cnn_epch100	v1540	Y04WOMTSL
9	11.643700386702749	0.5764805189356995		9	25	cnn_epch100	v1540	Y04WOMTSL
0	12.03427203184006	0.6088363865765468		0	25	cnn_epch100	v1541	Y04WOMTSL
1	11.99172538700488	0.590575209204966		1	25	cnn_epch100	v1541	Y04WOMTSL
2	11.740437462686554	0.5967186851008925		2	25	cnn_epch100	v1541	Y04WOMTSL
3	11.554531380697185	0.5888560045176365		3	25	cnn_epch100	v1541	Y04WOMTSL
4	11.642413007810676	0.5994463156195615		4	25	cnn_epch100	v1541	Y04WOMTSL
5	11.331869664544836	0.5863747821595579		5	25	cnn_epch100	v1541	Y04WOMTSL
6	11.590673841891643	0.5859349789889606		6	25	cnn_epch100	v1541	Y04WOMTSL
7	11.855350364721154	0.6133237223055927		7	25	cnn_epch100	v1541	Y04WOMTSL
8	11.203169160912864	0.6233438413178672		8	25	cnn_epch100	v1541	Y04WOMTSL
9	11.558600139786773	0.5882315599923964		9	25	cnn_epch100	v1541	Y04WOMTSL
0	10.910121755002711	0.6340585143489178		0	25	cnn_epch100	v1541	Y04WOMTSR
1	11.693447477072263	0.5957290050545382		1	25	cnn_epch100	v1541	Y04WOMTSR
2	10.887166388188488	0.6165686174248193		2	25	cnn_epch100	v1541	Y04WOMTSR
3	11.850643617010808	0.5561416056369723		3	25	cnn_epch100	v1541	Y04WOMTSR
4	11.36054554776373	0.5965957289088656		4	25	cnn_epch100	v1541	Y04WOMTSR
5	11.077228093139263	0.6234903779563064		5	25	cnn_epch100	v1541	Y04WOMTSR
6	10.995830599914983	0.6131588969022661		6	25	cnn_epch100	v1541	Y04WOMTSR
7	10.977574312453967	0.6222201999594172		7	25	cnn_epch100	v1541	Y04WOMTSR
8	11.341598249802212	0.5888130771678909		8	25	cnn_epch100	v1541	Y04WOMTSR
9	11.038787160465706	0.6259949066499317		9	25	cnn_epch100	v1541	Y04WOMTSR
0	12.826307341680105	0.408050573118026		0	25	cnn_epch100	v1541	Y08WOMTSR
1	12.91689204096155	0.39526538641621134		1	25	cnn_epch100	v1541	Y08WOMTSR
2	12.839806177863831	0.4335931806757639		2	25	cnn_epch100	v1541	Y08WOMTSR
3	12.925547532156402	0.423344941585482		3	25	cnn_epch100	v1541	Y08WOMTSR
4	12.9154809891138	0.41735795536973086		4	25	cnn_epch100	v1541	Y08WOMTSR
5	12.5834179466939	0.4054475929747821		5	25	cnn_epch100	v1541	Y08WOMTSR
6	12.408265164466371	0.4494691696436162		6	25	cnn_epch100	v1541	Y08WOMTSR
7	12.725340585386473	0.43514506415692866		7	25	cnn_epch100	v1541	Y08WOMTSR
8	12.835567013558483	0.4115600095036914		8	25	cnn_epch100	v1541	Y08WOMTSR
9	12.620563494469565	0.4207192473183729		9	25	cnn_epch100	v1541	Y08WOMTSR
0	12.735186221017958	0.48779744358218213		0	25	cnn_epch100	v1541	Y08WOMTSL
1	13.101195470530255	0.4930079886769253		1	25	cnn_epch100	v1541	Y08WOMTSL
2	12.045856897646486	0.5132681382591814		2	25	cnn_epch100	v1541	Y08WOMTSL
3	12.763815995793651	0.5044876477684784		3	25	cnn_epch100	v1541	Y08WOMTSL
4	12.690666886750885	0.5075921459192456		4	25	cnn_epch100	v1541	Y08WOMTSL
5	12.40060502268518	0.5226197265997761		5	25	cnn_epch100	v1541	Y08WOMTSL
6	12.538220191839784	0.5026241590061694		6	25	cnn_epch100	v1541	Y08WOMTSL
7	12.23351020566331	0.5178086791521186		7	25	cnn_epch100	v1541	Y08WOMTSL
8	12.662828355674616	0.5105087125230797		8	25	cnn_epch100	v1541	Y08WOMTSL
9	12.744964923956625	0.5180610152831328		9	25	cnn_epch100	v1541	Y08WOMTSL
0	11.869614223642047	0.615344523978007		0	25	cnn_epch100	v1542	Y04WOMTSL
1	11.815756026270927	0.5995690609471453		1	25	cnn_epch100	v1542	Y04WOMTSL
2	11.784483531063444	0.5874927649859288		2	25	cnn_epch100	v1542	Y04WOMTSL
3	11.530406774151402	0.5873728988016125		3	25	cnn_epch100	v1542	Y04WOMTSL
4	11.49944658422235	0.6132096703320178		4	25	cnn_epch100	v1542	Y04WOMTSL
5	11.29651319750775	0.5886513557767755		5	25	cnn_epch100	v1542	Y04WOMTSL
6	11.495684274210246	0.5950054644606328		6	25	cnn_epch100	v1542	Y04WOMTSL
7	11.69876665070714	0.6266156622881796		7	25	cnn_epch100	v1542	Y04WOMTSL
8	11.19218706753381	0.6278896121689256		8	25	cnn_epch100	v1542	Y04WOMTSL
9	11.644622872259925	0.5894272714370409		9	25	cnn_epch100	v1542	Y04WOMTSL
0	10.87517031885748	0.628666662330683		0	25	cnn_epch100	v1542	Y04WOMTSR
1	11.44052230806384	0.5974923198616046		1	25	cnn_epch100	v1542	Y04WOMTSR
2	11.067449308827214	0.6216520209061446		2	25	cnn_epch100	v1542	Y04WOMTSR
3	11.184561788626487	0.6112309393358716		3	25	cnn_epch100	v1542	Y04WOMTSR
4	11.388588966942052	0.5969720224756432		4	25	cnn_epch100	v1542	Y04WOMTSR
5	10.957391916548763	0.6358726120452005		5	25	cnn_epch100	v1542	Y04WOMTSR
6	11.046339855904836	0.6111891782961539		6	25	cnn_epch100	v1542	Y04WOMTSR
7	10.872092180294082	0.6357902605370918		7	25	cnn_epch100	v1542	Y04WOMTSR
8	11.157914633635752	0.606847987828176		8	25	cnn_epch100	v1542	Y04WOMTSR
9	11.156850481398372	0.6211374069864356		9	25	cnn_epch100	v1542	Y04WOMTSR
0	12.87693337163948	0.4760897707470721		0	25	cnn_epch100	v1542	Y08WOMTSL
1	13.178519800509845	0.47505406962587926		1	25	cnn_epch100	v1542	Y08WOMTSL
2	12.25571338303896	0.4962847386239559		2	25	cnn_epch100	v1542	Y08WOMTSL
3	13.04376449540378	0.4848602043730968		3	25	cnn_epch100	v1542	Y08WOMTSL
4	12.88946424562558	0.4846435754046375		4	25	cnn_epch100	v1542	Y08WOMTSL
5	12.62332716546407	0.4968537190976988		5	25	cnn_epch100	v1542	Y08WOMTSL
6	12.558984447239808	0.49074900714343406		6	25	cnn_epch100	v1542	Y08WOMTSL
7	12.320768029230369	0.5144174565154221		7	25	cnn_epch100	v1542	Y08WOMTSL
8	12.79176802077352	0.49513207733993625		8	25	cnn_epch100	v1542	Y08WOMTSL
9	13.06264151379541	0.5158129447715027		9	25	cnn_epch100	v1542	Y08WOMTSL
0	12.919954815617787	0.39802765653114314		0	25	cnn_epch100	v1542	Y08WOMTSR
1	12.6791592638483	0.4368274580958994		1	25	cnn_epch100	v1542	Y08WOMTSR
2	13.061319697451845	0.4448611334010504		2	25	cnn_epch100	v1542	Y08WOMTSR
3	13.476345671478212	0.40891803333372684		3	25	cnn_epch100	v1542	Y08WOMTSR
4	12.69066429153233	0.43677407998266665		4	25	cnn_epch100	v1542	Y08WOMTSR
5	12.59762120860718	0.41070528430822384		5	25	cnn_epch100	v1542	Y08WOMTSR
6	12.401466516389526	0.4472878400975157		6	25	cnn_epch100	v1542	Y08WOMTSR
7	12.561384227678031	0.46025771837676194		7	25	cnn_epch100	v1542	Y08WOMTSR
8	12.638169357104632	0.43991362015787555		8	25	cnn_epch100	v1542	Y08WOMTSR
9	12.650301182936897	0.41593252235007044		9	25	cnn_epch100	v1542	Y08WOMTSR
0	12.125246526241297	0.5868643865955602		0	25	cnn_epch100	v1543	Y04WOMTSL
1	12.202178612061456	0.5859783484547149		1	25	cnn_epch100	v1543	Y04WOMTSL
2	11.686051457445483	0.5987141248638023		2	25	cnn_epch100	v1543	Y04WOMTSL
3	11.719448122289224	0.5813365642989052		3	25	cnn_epch100	v1543	Y04WOMTSL
4	11.552928040245728	0.6065172752178405		4	25	cnn_epch100	v1543	Y04WOMTSL
5	11.536705696221857	0.5893358582314336		5	25	cnn_epch100	v1543	Y04WOMTSL
6	11.699900281962588	0.5782608460328075		6	25	cnn_epch100	v1543	Y04WOMTSL
7	11.826220094444738	0.6130395019059939		7	25	cnn_epch100	v1543	Y04WOMTSL
8	11.19399358283933	0.620757345544888		8	25	cnn_epch100	v1543	Y04WOMTSL
9	11.59141010989262	0.5800507349366619		9	25	cnn_epch100	v1543	Y04WOMTSL
0	12.901273753313932	0.48177389537672605		0	25	cnn_epch100	v1543	Y08WOMTSL
1	13.036820860049318	0.4894949890677533		1	25	cnn_epch100	v1543	Y08WOMTSL
2	12.508660504923755	0.49791856753374064		2	25	cnn_epch100	v1543	Y08WOMTSL
3	12.889744308630766	0.4938005506706667		3	25	cnn_epch100	v1543	Y08WOMTSL
4	12.77530492404683	0.49551273183222605		4	25	cnn_epch100	v1543	Y08WOMTSL
5	12.620931017125844	0.4991875412951948		5	25	cnn_epch100	v1543	Y08WOMTSL
6	12.393207582281152	0.5017387008013605		6	25	cnn_epch100	v1543	Y08WOMTSL
7	12.308295509675071	0.5087832532195391		7	25	cnn_epch100	v1543	Y08WOMTSL
8	12.680591958132684	0.508399244660908		8	25	cnn_epch100	v1543	Y08WOMTSL
9	12.852691279887008	0.5072397131818515		9	25	cnn_epch100	v1543	Y08WOMTSL
0	11.978193979289143	0.5149796865693376		0	25	cnn_epch100	v1543	Y04WOMTSR
1	12.551732260343767	0.486357891234024		1	25	cnn_epch100	v1543	Y04WOMTSR
2	12.055438658371893	0.5029302555353997		2	25	cnn_epch100	v1543	Y04WOMTSR
3	12.13298159337209	0.5155451792502326		3	25	cnn_epch100	v1543	Y04WOMTSR
4	12.54280937804458	0.46989480511682913		4	25	cnn_epch100	v1543	Y04WOMTSR
5	12.41243584560348	0.48944605134599306		5	25	cnn_epch100	v1543	Y04WOMTSR
6	12.075515894905491	0.5035693721077866		6	25	cnn_epch100	v1543	Y04WOMTSR
7	12.072162613677214	0.5059345744931132		7	25	cnn_epch100	v1543	Y04WOMTSR
8	12.216282550307524	0.4932214790981734		8	25	cnn_epch100	v1543	Y04WOMTSR
9	12.201197185735348	0.5086526199816166		9	25	cnn_epch100	v1543	Y04WOMTSR
0	12.51173422658034	0.44673722062901244		0	25	cnn_epch100	v1543	Y08WOMTSR
1	12.472802514382934	0.4641924051777619		1	25	cnn_epch100	v1543	Y08WOMTSR
2	12.525631060683676	0.4861793386949829		2	25	cnn_epch100	v1543	Y08WOMTSR
3	12.657735618159824	0.45695729561625503		3	25	cnn_epch100	v1543	Y08WOMTSR
4	12.614067168355424	0.4568744034890474		4	25	cnn_epch100	v1543	Y08WOMTSR
5	12.32738830547558	0.4469089244755436		5	25	cnn_epch100	v1543	Y08WOMTSR
6	12.200927316074846	0.48086387657208407		6	25	cnn_epch100	v1543	Y08WOMTSR
7	12.506620667878046	0.46600197274391797		7	25	cnn_epch100	v1543	Y08WOMTSR
8	12.661524610137318	0.44922608684483595		8	25	cnn_epch100	v1543	Y08WOMTSR
9	12.409993169918897	0.4641736565836518		9	25	cnn_epch100	v1543	Y08WOMTSR
0	12.250319216149116	0.590686996556958		0	25	cnn_epch100	v1544	Y04WOMTSL
1	11.987520667957616	0.5822794788763204		1	25	cnn_epch100	v1544	Y04WOMTSL
2	11.919741714202948	0.5814991140099733		2	25	cnn_epch100	v1544	Y04WOMTSL
3	11.68122680599113	0.5729733868436295		3	25	cnn_epch100	v1544	Y04WOMTSL
4	11.620181591596996	0.6018259601869892		4	25	cnn_epch100	v1544	Y04WOMTSL
5	11.575497721363396	0.5702224204361495		5	25	cnn_epch100	v1544	Y04WOMTSL
6	11.759092484231736	0.5710238544703915		6	25	cnn_epch100	v1544	Y04WOMTSL
7	12.063627707315415	0.5987544362300764		7	25	cnn_epch100	v1544	Y04WOMTSL
8	11.516923697630704	0.5910259254432864		8	25	cnn_epch100	v1544	Y04WOMTSL
9	11.832034497541612	0.5607478173286984		9	25	cnn_epch100	v1544	Y04WOMTSL
0	13.278174855990418	0.3712262973997754		0	25	cnn_epch100	v1544	Y08WOMTSR
1	12.791454017590846	0.4108255083689057		1	25	cnn_epch100	v1544	Y08WOMTSR
2	13.075107630328304	0.40019560378004904		2	25	cnn_epch100	v1544	Y08WOMTSR
3	13.111318910686434	0.3837130915636472		3	25	cnn_epch100	v1544	Y08WOMTSR
4	13.0205164126885	0.40029878193248636		4	25	cnn_epch100	v1544	Y08WOMTSR
5	12.820975839126271	0.36306795996759517		5	25	cnn_epch100	v1544	Y08WOMTSR
6	12.79902584093364	0.38863707007475795		6	25	cnn_epch100	v1544	Y08WOMTSR
7	12.848629924039152	0.42049953326838957		7	25	cnn_epch100	v1544	Y08WOMTSR
8	12.972184445440996	0.3895712718396961		8	25	cnn_epch100	v1544	Y08WOMTSR
9	12.854096240268207	0.38908865343064547		9	25	cnn_epch100	v1544	Y08WOMTSR
0	12.249229256891812	0.48448428539429605		0	25	cnn_epch100	v1544	Y04WOMTSR
1	12.608467746259642	0.47822228717980264		1	25	cnn_epch100	v1544	Y04WOMTSR
2	12.07522293956435	0.4894049737004048		2	25	cnn_epch100	v1544	Y04WOMTSR
3	12.352196356129385	0.5000938503567944		3	25	cnn_epch100	v1544	Y04WOMTSR
4	12.471990191882677	0.47430814084424294		4	25	cnn_epch100	v1544	Y04WOMTSR
5	12.545852640290985	0.47012796805336793		5	25	cnn_epch100	v1544	Y04WOMTSR
6	12.129937981035328	0.4897794734154712		6	25	cnn_epch100	v1544	Y04WOMTSR
7	12.35300899572512	0.48116076103002653		7	25	cnn_epch100	v1544	Y04WOMTSR
8	12.25847041568831	0.48994309666859504		8	25	cnn_epch100	v1544	Y04WOMTSR
9	12.144257827066928	0.5133005992061873		9	25	cnn_epch100	v1544	Y04WOMTSR
0	13.22709513130198	0.42797440446348206		0	25	cnn_epch100	v1544	Y08WOMTSL
1	13.699186513472965	0.413127572618121		1	25	cnn_epch100	v1544	Y08WOMTSL
2	12.63479480578022	0.446038389142307		2	25	cnn_epch100	v1544	Y08WOMTSL
3	13.524155474930437	0.41778630140097384		3	25	cnn_epch100	v1544	Y08WOMTSL
4	13.184467712747807	0.4480848311508971		4	25	cnn_epch100	v1544	Y08WOMTSL
5	12.99468762481079	0.452835817758822		5	25	cnn_epch100	v1544	Y08WOMTSL
6	12.843461363012503	0.44790520635701625		6	25	cnn_epch100	v1544	Y08WOMTSL
7	12.910786013630704	0.43604287825308413		7	25	cnn_epch100	v1544	Y08WOMTSL
8	13.26930800946911	0.4384055670387209		8	25	cnn_epch100	v1544	Y08WOMTSL
9	13.34033950421738	0.44624552215446095		9	25	cnn_epch100	v1544	Y08WOMTSL
0	13.012175643306804	0.45303765669586676		0	25	cnn_epch100	v1545	Y08WOMTSL
1	13.467711078881274	0.43994078874096254		1	25	cnn_epch100	v1545	Y08WOMTSL
2	12.454395449627429	0.4721266435282432		2	25	cnn_epch100	v1545	Y08WOMTSL
3	13.241226286966844	0.4547317911616049		3	25	cnn_epch100	v1545	Y08WOMTSL
4	13.101467970084766	0.4570455731073752		4	25	cnn_epch100	v1545	Y08WOMTSL
5	13.097501425152776	0.44344376656986967		5	25	cnn_epch100	v1545	Y08WOMTSL
6	12.9686326497965	0.4526513478559624		6	25	cnn_epch100	v1545	Y08WOMTSL
7	12.663579373237395	0.46910522845731895		7	25	cnn_epch100	v1545	Y08WOMTSL
8	12.949473695844793	0.4800702667479362		8	25	cnn_epch100	v1545	Y08WOMTSL
9	12.985042882869708	0.49417506030361535		9	25	cnn_epch100	v1545	Y08WOMTSL
0	12.607836504594085	0.4386145580701234		0	25	cnn_epch100	v1545	Y08WOMTSR
1	12.6070039173029	0.4511930081852511		1	25	cnn_epch100	v1545	Y08WOMTSR
2	12.709481621890683	0.4528286939165552		2	25	cnn_epch100	v1545	Y08WOMTSR
3	12.779493071315798	0.42957840347093884		3	25	cnn_epch100	v1545	Y08WOMTSR
4	12.644962129974887	0.44142012282662874		4	25	cnn_epch100	v1545	Y08WOMTSR
5	12.523967641026625	0.42849101343236357		5	25	cnn_epch100	v1545	Y08WOMTSR
6	12.5500229169326	0.4378669765264369		6	25	cnn_epch100	v1545	Y08WOMTSR
7	12.518155717921074	0.46672770336683017		7	25	cnn_epch100	v1545	Y08WOMTSR
8	12.81038205071069	0.43933012343841793		8	25	cnn_epch100	v1545	Y08WOMTSR
9	12.633450678658296	0.4264877911416661		9	25	cnn_epch100	v1545	Y08WOMTSR
0	12.0500044146625	0.5946291419692575		0	25	cnn_epch100	v1545	Y04WOMTSL
1	12.004112841695449	0.5941695312091306		1	25	cnn_epch100	v1545	Y04WOMTSL
2	12.066223714075116	0.5735237300215201		2	25	cnn_epch100	v1545	Y04WOMTSL
3	11.6654507885485	0.5739935897285711		3	25	cnn_epch100	v1545	Y04WOMTSL
4	11.893325513536348	0.573703163574567		4	25	cnn_epch100	v1545	Y04WOMTSL
5	11.734335223947603	0.5712416508417056		5	25	cnn_epch100	v1545	Y04WOMTSL
6	11.757441396496136	0.5738418986840534		6	25	cnn_epch100	v1545	Y04WOMTSL
7	11.93674995900777	0.6045823820359727		7	25	cnn_epch100	v1545	Y04WOMTSL
8	11.482932947907017	0.6022627486919885		8	25	cnn_epch100	v1545	Y04WOMTSL
9	11.799284494911037	0.5612743821145079		9	25	cnn_epch100	v1545	Y04WOMTSL
0	11.835214885903438	0.5413916084204184		0	25	cnn_epch100	v1545	Y04WOMTSR
1	12.34510445686784	0.5066830928536005		1	25	cnn_epch100	v1545	Y04WOMTSR
2	11.911292472726217	0.5078762137127871		2	25	cnn_epch100	v1545	Y04WOMTSR
3	12.527423214936446	0.46926311562577055		3	25	cnn_epch100	v1545	Y04WOMTSR
4	12.377579634219297	0.4888205845789233		4	25	cnn_epch100	v1545	Y04WOMTSR
5	12.190430028105418	0.5113841104004138		5	25	cnn_epch100	v1545	Y04WOMTSR
6	11.98126721448398	0.5182764246014908		6	25	cnn_epch100	v1545	Y04WOMTSR
7	11.87139786033724	0.5346013290712307		7	25	cnn_epch100	v1545	Y04WOMTSR
8	12.203337975295792	0.5006813429198707		8	25	cnn_epch100	v1545	Y04WOMTSR
9	12.026733889595098	0.5269069748051893		9	25	cnn_epch100	v1545	Y04WOMTSR
0	12.185914008246485	0.5846711099963947		0	25	cnn_epch100	v1546	Y04WOMTSL
1	12.036811081053948	0.5800709620636622		1	25	cnn_epch100	v1546	Y04WOMTSL
2	11.843352451413638	0.5873752649689679		2	25	cnn_epch100	v1546	Y04WOMTSL
3	11.799784664750526	0.5796747563273977		3	25	cnn_epch100	v1546	Y04WOMTSL
4	11.75386690641998	0.596265316950027		4	25	cnn_epch100	v1546	Y04WOMTSL
5	11.573209403453964	0.5710646368534616		5	25	cnn_epch100	v1546	Y04WOMTSL
6	11.74863420238554	0.5799722920919635		6	25	cnn_epch100	v1546	Y04WOMTSL
7	11.888219578095574	0.6055795996919735		7	25	cnn_epch100	v1546	Y04WOMTSL
8	11.379829022550432	0.6068615804359321		8	25	cnn_epch100	v1546	Y04WOMTSL
9	11.588286126054776	0.5778773752319418		9	25	cnn_epch100	v1546	Y04WOMTSL
0	12.10237686385262	0.503232016756174		0	25	cnn_epch100	v1546	Y04WOMTSR
1	12.426955392867391	0.49467862563650317		1	25	cnn_epch100	v1546	Y04WOMTSR
2	11.89848292715894	0.5128788303731192		2	25	cnn_epch100	v1546	Y04WOMTSR
3	12.363157130425504	0.4890929827789105		3	25	cnn_epch100	v1546	Y04WOMTSR
4	12.57192683460668	0.46926668598696475		4	25	cnn_epch100	v1546	Y04WOMTSR
5	12.476585445954154	0.5008126698934894		5	25	cnn_epch100	v1546	Y04WOMTSR
6	12.105109659740712	0.49784097360797996		6	25	cnn_epch100	v1546	Y04WOMTSR
7	12.248292680416734	0.48863580655974875		7	25	cnn_epch100	v1546	Y04WOMTSR
8	12.256047189703638	0.5038096257092493		8	25	cnn_epch100	v1546	Y04WOMTSR
9	12.174737673641728	0.5107014543100292		9	25	cnn_epch100	v1546	Y04WOMTSR
0	12.800368439286684	0.4752446495492513		0	25	cnn_epch100	v1546	Y08WOMTSL
1	12.966219806121329	0.49511180189768766		1	25	cnn_epch100	v1546	Y08WOMTSL
2	12.282398589377904	0.4927599511462265		2	25	cnn_epch100	v1546	Y08WOMTSL
3	12.869086310283606	0.49390229032270894		3	25	cnn_epch100	v1546	Y08WOMTSL
4	12.776324460353868	0.49721042683007144		4	25	cnn_epch100	v1546	Y08WOMTSL
5	12.626811918283538	0.49794570030650714		5	25	cnn_epch100	v1546	Y08WOMTSL
6	12.307892906336836	0.5106544648339103		6	25	cnn_epch100	v1546	Y08WOMTSL
7	12.343815733107448	0.5056324442593544		7	25	cnn_epch100	v1546	Y08WOMTSL
8	12.71097209060934	0.5132609524748677		8	25	cnn_epch100	v1546	Y08WOMTSL
9	12.768623313692732	0.5192814285946079		9	25	cnn_epch100	v1546	Y08WOMTSL
0	11.973202552738485	0.5271049560821474		0	25	cnn_epch100	v1546	Y08WOMTSR
1	11.987037158562146	0.5208159761516811		1	25	cnn_epch100	v1546	Y08WOMTSR
2	11.887456196013876	0.5683496326023904		2	25	cnn_epch100	v1546	Y08WOMTSR
3	12.196200442857586	0.5162363650925		3	25	cnn_epch100	v1546	Y08WOMTSR
4	11.78579926013885	0.5537155451719367		4	25	cnn_epch100	v1546	Y08WOMTSR
5	11.628501709980648	0.5317513100281674		5	25	cnn_epch100	v1546	Y08WOMTSR
6	11.467906707677036	0.5621155446516726		6	25	cnn_epch100	v1546	Y08WOMTSR
7	11.858965354933838	0.5576983046083318		7	25	cnn_epch100	v1546	Y08WOMTSR
8	11.924174656272855	0.5317459832757245		8	25	cnn_epch100	v1546	Y08WOMTSR
9	11.773607635283694	0.5298626304449532		9	25	cnn_epch100	v1546	Y08WOMTSR
0	11.071217070519934	0.6135124249663083		0	25	cnn_epch100	v1547	Y04WOMTSR
1	11.503604141888731	0.6039013479145111		1	25	cnn_epch100	v1547	Y04WOMTSR
2	10.869028143629548	0.6226130275031285		2	25	cnn_epch100	v1547	Y04WOMTSR
3	11.327182931337004	0.6049344362878949		3	25	cnn_epch100	v1547	Y04WOMTSR
4	11.38405732589415	0.5936923814660566		4	25	cnn_epch100	v1547	Y04WOMTSR
5	11.099291339883528	0.6213738029281689		5	25	cnn_epch100	v1547	Y04WOMTSR
6	10.911745577314568	0.6224202396888047		6	25	cnn_epch100	v1547	Y04WOMTSR
7	11.059968348275008	0.6121450310945924		7	25	cnn_epch100	v1547	Y04WOMTSR
8	11.249786420424606	0.6028157020847295		8	25	cnn_epch100	v1547	Y04WOMTSR
9	11.235773593080385	0.617099656821196		9	25	cnn_epch100	v1547	Y04WOMTSR
0	12.05695615072448	0.5958070727853377		0	25	cnn_epch100	v1547	Y04WOMTSL
1	12.114643468858873	0.5700269443207878		1	25	cnn_epch100	v1547	Y04WOMTSL
2	12.284054895567625	0.5509167178303082		2	25	cnn_epch100	v1547	Y04WOMTSL
3	11.77149857501966	0.5638549703021253		3	25	cnn_epch100	v1547	Y04WOMTSL
4	12.121996418834486	0.5647657492191811		4	25	cnn_epch100	v1547	Y04WOMTSL
5	11.958559835062834	0.5471425313731157		5	25	cnn_epch100	v1547	Y04WOMTSL
6	11.90599658279451	0.557607823729182		6	25	cnn_epch100	v1547	Y04WOMTSL
7	12.225186789808028	0.607918342584766		7	25	cnn_epch100	v1547	Y04WOMTSL
8	11.700528413855576	0.5832206586265871		8	25	cnn_epch100	v1547	Y04WOMTSL
9	11.8128197649575	0.5631747944300931		9	25	cnn_epch100	v1547	Y04WOMTSL
0	12.776038034308796	0.43674815938128825		0	25	cnn_epch100	v1547	Y08WOMTSR
1	12.53608661456528	0.46356555084845724		1	25	cnn_epch100	v1547	Y08WOMTSR
2	12.616948092582016	0.46753587041600503		2	25	cnn_epch100	v1547	Y08WOMTSR
3	12.751713521159878	0.43726179297505813		3	25	cnn_epch100	v1547	Y08WOMTSR
4	12.767289942035598	0.43118280681163457		4	25	cnn_epch100	v1547	Y08WOMTSR
5	12.398857807726351	0.43570719041931055		5	25	cnn_epch100	v1547	Y08WOMTSR
6	12.49892415562918	0.47013861552740605		6	25	cnn_epch100	v1547	Y08WOMTSR
7	12.57684327520581	0.4695284992424677		7	25	cnn_epch100	v1547	Y08WOMTSR
8	12.7081822450956	0.43329566890019633		8	25	cnn_epch100	v1547	Y08WOMTSR
9	12.485456368496196	0.44154862230281244		9	25	cnn_epch100	v1547	Y08WOMTSR
0	13.399838326794862	0.39652859060006124		0	25	cnn_epch100	v1547	Y08WOMTSL
1	13.920598087680274	0.3843156824660414		1	25	cnn_epch100	v1547	Y08WOMTSL
2	12.847726766059743	0.4171782326586974		2	25	cnn_epch100	v1547	Y08WOMTSL
3	13.2187725524119	0.4510259438956602		3	25	cnn_epch100	v1547	Y08WOMTSL
4	13.295102181744287	0.4362437415575252		4	25	cnn_epch100	v1547	Y08WOMTSL
5	13.040600145457883	0.4447855049245797		5	25	cnn_epch100	v1547	Y08WOMTSL
6	12.840776460579386	0.44153164767148506		6	25	cnn_epch100	v1547	Y08WOMTSL
7	13.012929462126346	0.42482653360927525		7	25	cnn_epch100	v1547	Y08WOMTSL
8	13.265341411654354	0.4375283364924927		8	25	cnn_epch100	v1547	Y08WOMTSL
9	13.312222390359308	0.46108631579581044		9	25	cnn_epch100	v1547	Y08WOMTSL
0	12.280657657358825	0.5094010233342648		0	25	cnn_epch100	v1548	Y08WOMTSR
1	12.188377445629726	0.5046742210817474		1	25	cnn_epch100	v1548	Y08WOMTSR
2	11.88121584577385	0.55722062887189		2	25	cnn_epch100	v1548	Y08WOMTSR
3	12.172845595341316	0.5138729206027444		3	25	cnn_epch100	v1548	Y08WOMTSR
4	12.01059253438577	0.5411737600787472		4	25	cnn_epch100	v1548	Y08WOMTSR
5	11.726286583803782	0.5264011306545452		5	25	cnn_epch100	v1548	Y08WOMTSR
6	11.521383765238234	0.5682245007575314		6	25	cnn_epch100	v1548	Y08WOMTSR
7	11.781965313558894	0.5602504112952873		7	25	cnn_epch100	v1548	Y08WOMTSR
8	12.018804392377554	0.5261616477966806		8	25	cnn_epch100	v1548	Y08WOMTSR
9	11.624225486550536	0.5455238801515903		9	25	cnn_epch100	v1548	Y08WOMTSR
0	12.036768412629584	0.5946893422557362		0	25	cnn_epch100	v1548	Y04WOMTSL
1	11.97157021296365	0.5845566149220224		1	25	cnn_epch100	v1548	Y04WOMTSL
2	11.923968707860231	0.5845885470013085		2	25	cnn_epch100	v1548	Y04WOMTSL
3	11.523627762737576	0.5879320127529426		3	25	cnn_epch100	v1548	Y04WOMTSL
4	11.684662194998108	0.593257134053764		4	25	cnn_epch100	v1548	Y04WOMTSL
5	11.414531281448577	0.5827585454806145		5	25	cnn_epch100	v1548	Y04WOMTSL
6	11.834708335224974	0.5741773208659893		6	25	cnn_epch100	v1548	Y04WOMTSL
7	11.958779575196989	0.6102079990093645		7	25	cnn_epch100	v1548	Y04WOMTSL
8	11.275201503903986	0.6129298550206581		8	25	cnn_epch100	v1548	Y04WOMTSL
9	11.803642148282549	0.5715014913935693		9	25	cnn_epch100	v1548	Y04WOMTSL
0	13.080587091483066	0.45438093400452495		0	25	cnn_epch100	v1548	Y08WOMTSL
1	13.434913635737114	0.47226724743633924		1	25	cnn_epch100	v1548	Y08WOMTSL
2	12.305908234370504	0.4893467088999922		2	25	cnn_epch100	v1548	Y08WOMTSL
3	12.979088976504002	0.4782781770040134		3	25	cnn_epch100	v1548	Y08WOMTSL
4	12.948854711847584	0.48643568578002905		4	25	cnn_epch100	v1548	Y08WOMTSL
5	12.960716339689984	0.46886311474087417		5	25	cnn_epch100	v1548	Y08WOMTSL
6	12.4759557739289	0.4934556885512372		6	25	cnn_epch100	v1548	Y08WOMTSL
7	12.41627032227052	0.5003542339114139		7	25	cnn_epch100	v1548	Y08WOMTSL
8	12.690546323047874	0.5061954606308328		8	25	cnn_epch100	v1548	Y08WOMTSL
9	13.053221166291507	0.4896767340291954		9	25	cnn_epch100	v1548	Y08WOMTSL
0	10.991790989608488	0.6279547245738257		0	25	cnn_epch100	v1548	Y04WOMTSR
1	11.510677440494028	0.5997823944588497		1	25	cnn_epch100	v1548	Y04WOMTSR
2	11.014306615796588	0.6171746391070191		2	25	cnn_epch100	v1548	Y04WOMTSR
3	11.67048856460105	0.5665566138657231		3	25	cnn_epch100	v1548	Y04WOMTSR
4	11.432075849443322	0.5957353217980117		4	25	cnn_epch100	v1548	Y04WOMTSR
5	11.11296479812364	0.6203336133656315		5	25	cnn_epch100	v1548	Y04WOMTSR
6	10.989341789674278	0.6155666873738794		6	25	cnn_epch100	v1548	Y04WOMTSR
7	11.094153240122106	0.6123614622707136		7	25	cnn_epch100	v1548	Y04WOMTSR
8	11.310513293020488	0.5913717568853871		8	25	cnn_epch100	v1548	Y04WOMTSR
9	11.137381369047567	0.6177832159364453		9	25	cnn_epch100	v1548	Y04WOMTSR
0	12.694369192595374	0.5499259475793274		0	25	cnn_epch100	v1549	Y04WOMTSL
1	12.448436391032844	0.5403782875492279		1	25	cnn_epch100	v1549	Y04WOMTSL
2	12.135485878525918	0.5514511195442201		2	25	cnn_epch100	v1549	Y04WOMTSL
3	12.019738586410805	0.536909993328992		3	25	cnn_epch100	v1549	Y04WOMTSL
4	12.199697333506066	0.5421882318066228		4	25	cnn_epch100	v1549	Y04WOMTSL
5	11.667170926205996	0.5514169502342201		5	25	cnn_epch100	v1549	Y04WOMTSL
6	12.090975390836562	0.5356424356508126		6	25	cnn_epch100	v1549	Y04WOMTSL
7	12.569000566324604	0.5627827738360646		7	25	cnn_epch100	v1549	Y04WOMTSL
8	11.823652519810643	0.570352933857075		8	25	cnn_epch100	v1549	Y04WOMTSL
9	12.208465161076695	0.5213025868443756		9	25	cnn_epch100	v1549	Y04WOMTSL
0	13.326710119240346	0.4255355012373719		0	25	cnn_epch100	v1549	Y08WOMTSL
1	13.598297542194906	0.4168765062751456		1	25	cnn_epch100	v1549	Y08WOMTSL
2	12.601070178608696	0.4497800931262969		2	25	cnn_epch100	v1549	Y08WOMTSL
3	13.003039465771312	0.47952965300324335		3	25	cnn_epch100	v1549	Y08WOMTSL
4	12.985491893533863	0.470030199566249		4	25	cnn_epch100	v1549	Y08WOMTSL
5	13.056847765188312	0.44859806493001647		5	25	cnn_epch100	v1549	Y08WOMTSL
6	12.995808259129214	0.4318684814992471		6	25	cnn_epch100	v1549	Y08WOMTSL
7	13.122805856505416	0.45619199386277903		7	25	cnn_epch100	v1549	Y08WOMTSL
8	13.178326955225076	0.44920155702606546		8	25	cnn_epch100	v1549	Y08WOMTSL
9	13.134389095548157	0.47534634259019193		9	25	cnn_epch100	v1549	Y08WOMTSL
0	11.91091823832513	0.5380000553081828		0	25	cnn_epch100	v1549	Y08WOMTSR
1	11.885546598335717	0.5309742132286273		1	25	cnn_epch100	v1549	Y08WOMTSR
2	11.933405558116258	0.5536597986614723		2	25	cnn_epch100	v1549	Y08WOMTSR
3	12.132399619500683	0.517740673935362		3	25	cnn_epch100	v1549	Y08WOMTSR
4	11.804782837103192	0.5483906661856541		4	25	cnn_epch100	v1549	Y08WOMTSR
5	11.681883256168293	0.530159373190649		5	25	cnn_epch100	v1549	Y08WOMTSR
6	11.530390114895871	0.5677344532233862		6	25	cnn_epch100	v1549	Y08WOMTSR
7	11.65500108417232	0.5705010167594443		7	25	cnn_epch100	v1549	Y08WOMTSR
8	11.845252751075416	0.5412908111026664		8	25	cnn_epch100	v1549	Y08WOMTSR
9	11.737994890964108	0.5373353791934327		9	25	cnn_epch100	v1549	Y08WOMTSR
0	12.060664072723082	0.5094700995102538		0	25	cnn_epch100	v1549	Y04WOMTSR
1	12.51111039285714	0.48129563620207055		1	25	cnn_epch100	v1549	Y04WOMTSR
2	12.01959844761899	0.5068592649652015		2	25	cnn_epch100	v1549	Y04WOMTSR
3	12.33659550040612	0.49121881819743635		3	25	cnn_epch100	v1549	Y04WOMTSR
4	12.570616557958882	0.4824808180887374		4	25	cnn_epch100	v1549	Y04WOMTSR
5	12.28724319687874	0.4991430108079117		5	25	cnn_epch100	v1549	Y04WOMTSR
6	12.13789417192138	0.4907611583212411		6	25	cnn_epch100	v1549	Y04WOMTSR
7	12.219729871344994	0.4881554942670749		7	25	cnn_epch100	v1549	Y04WOMTSR
8	12.241947770087206	0.48748820231484263		8	25	cnn_epch100	v1549	Y04WOMTSR
9	12.43478094953249	0.489356690281222		9	25	cnn_epch100	v1549	Y04WOMTSR
0	13.264234818780691	0.42551644775864456		0	25	cnn_epch100	v1550	Y08WOMTSL
1	13.634722005525855	0.42467139001953125		1	25	cnn_epch100	v1550	Y08WOMTSL
2	12.562312398042144	0.47116274852554363		2	25	cnn_epch100	v1550	Y08WOMTSL
3	13.31413158266375	0.4391246817841514		3	25	cnn_epch100	v1550	Y08WOMTSL
4	13.352282174146806	0.4392481132880931		4	25	cnn_epch100	v1550	Y08WOMTSL
5	13.28815885464539	0.41670104596361557		5	25	cnn_epch100	v1550	Y08WOMTSL
6	12.8653914951822	0.44660871197448265		6	25	cnn_epch100	v1550	Y08WOMTSL
7	12.913235540046712	0.4492650320902529		7	25	cnn_epch100	v1550	Y08WOMTSL
8	13.23348465219278	0.47656491225386854		8	25	cnn_epch100	v1550	Y08WOMTSL
9	13.579463097664329	0.4465308474338198		9	25	cnn_epch100	v1550	Y08WOMTSL
0	11.877748293894722	0.6082570293990527		0	25	cnn_epch100	v1550	Y04WOMTSL
1	11.75354496053063	0.6049034262174889		1	25	cnn_epch100	v1550	Y04WOMTSL
2	11.702175607259198	0.5960991579893029		2	25	cnn_epch100	v1550	Y04WOMTSL
3	11.833625202798723	0.5817836865328488		3	25	cnn_epch100	v1550	Y04WOMTSL
4	11.785040885524126	0.6009477544367716		4	25	cnn_epch100	v1550	Y04WOMTSL
5	11.398252655850904	0.5797128116165129		5	25	cnn_epch100	v1550	Y04WOMTSL
6	11.56946478353196	0.5914856318317546		6	25	cnn_epch100	v1550	Y04WOMTSL
7	11.728030141601476	0.6204567893198422		7	25	cnn_epch100	v1550	Y04WOMTSL
8	11.153123238218498	0.6243107041805573		8	25	cnn_epch100	v1550	Y04WOMTSL
9	11.820231928790983	0.5834918612835347		9	25	cnn_epch100	v1550	Y04WOMTSL
0	11.033290063613777	0.6200145152982833		0	25	cnn_epch100	v1550	Y04WOMTSR
1	11.450500177317425	0.5988319434188261		1	25	cnn_epch100	v1550	Y04WOMTSR
2	10.846613005834818	0.621490871530388		2	25	cnn_epch100	v1550	Y04WOMTSR
3	11.322178709188698	0.6031370515419782		3	25	cnn_epch100	v1550	Y04WOMTSR
4	11.496178163948368	0.5962812157220317		4	25	cnn_epch100	v1550	Y04WOMTSR
5	11.202481764419057	0.6206442393966106		5	25	cnn_epch100	v1550	Y04WOMTSR
6	11.039623714612292	0.6134522228037331		6	25	cnn_epch100	v1550	Y04WOMTSR
7	11.240648567044412	0.6029184265479297		7	25	cnn_epch100	v1550	Y04WOMTSR
8	11.256509007272346	0.5963660641376779		8	25	cnn_epch100	v1550	Y04WOMTSR
9	11.207382800024886	0.6110236921392443		9	25	cnn_epch100	v1550	Y04WOMTSR
0	11.8672156817624	0.5380290041402714		0	25	cnn_epch100	v1550	Y08WOMTSR
1	12.043631755271296	0.5247232316714485		1	25	cnn_epch100	v1550	Y08WOMTSR
2	11.858621431257973	0.5636976281603238		2	25	cnn_epch100	v1550	Y08WOMTSR
3	12.047956929076568	0.5249247269830211		3	25	cnn_epch100	v1550	Y08WOMTSR
4	11.822417994917387	0.5450552952596359		4	25	cnn_epch100	v1550	Y08WOMTSR
5	11.700570105194055	0.5258930220303106		5	25	cnn_epch100	v1550	Y08WOMTSR
6	11.46708525566862	0.5701960847808826		6	25	cnn_epch100	v1550	Y08WOMTSR
7	11.676759032321542	0.573055102737841		7	25	cnn_epch100	v1550	Y08WOMTSR
8	11.919667542230227	0.5405690881653964		8	25	cnn_epch100	v1550	Y08WOMTSR
9	11.730774648253622	0.5408969015121706		9	25	cnn_epch100	v1550	Y08WOMTSR
0	12.679160898874596	0.42279973942199045		0	25	cnn_epch100	v1551	Y08WOMTSR
1	12.835684368264928	0.41215598724131186		1	25	cnn_epch100	v1551	Y08WOMTSR
2	12.813990328819742	0.4399328048464369		2	25	cnn_epch100	v1551	Y08WOMTSR
3	12.869566094841035	0.41527018711526326		3	25	cnn_epch100	v1551	Y08WOMTSR
4	12.858896227673384	0.4075303669125817		4	25	cnn_epch100	v1551	Y08WOMTSR
5	12.658419811285508	0.39197786773299625		5	25	cnn_epch100	v1551	Y08WOMTSR
6	12.706884960735678	0.44030337110808526		6	25	cnn_epch100	v1551	Y08WOMTSR
7	12.78004666014041	0.4329006849013236		7	25	cnn_epch100	v1551	Y08WOMTSR
8	12.788993273923603	0.41663416528045527		8	25	cnn_epch100	v1551	Y08WOMTSR
9	12.95299809473849	0.3944264412107544		9	25	cnn_epch100	v1551	Y08WOMTSR
0	11.956489399782118	0.608685780945969		0	25	cnn_epch100	v1551	Y04WOMTSL
1	11.76990996552236	0.6036496975790794		1	25	cnn_epch100	v1551	Y04WOMTSL
2	11.8337798758118	0.5887274497551933		2	25	cnn_epch100	v1551	Y04WOMTSL
3	11.556019034858693	0.5905718339381859		3	25	cnn_epch100	v1551	Y04WOMTSL
4	11.74774097339398	0.5877988382273968		4	25	cnn_epch100	v1551	Y04WOMTSL
5	11.320088855505912	0.5854581778905957		5	25	cnn_epch100	v1551	Y04WOMTSL
6	11.615527677138708	0.583254377518792		6	25	cnn_epch100	v1551	Y04WOMTSL
7	12.080319932644889	0.6118633202874548		7	25	cnn_epch100	v1551	Y04WOMTSL
8	11.391218541538404	0.602988882580696		8	25	cnn_epch100	v1551	Y04WOMTSL
9	12.011256162700915	0.5812911119683429		9	25	cnn_epch100	v1551	Y04WOMTSL
0	12.212890626501489	0.4882762506365032		0	25	cnn_epch100	v1551	Y04WOMTSR
1	12.809355811406622	0.4478163003248885		1	25	cnn_epch100	v1551	Y04WOMTSR
2	12.105500220480437	0.4840754906343601		2	25	cnn_epch100	v1551	Y04WOMTSR
3	12.513177856755126	0.4697559637443387		3	25	cnn_epch100	v1551	Y04WOMTSR
4	12.728437787388255	0.45509565976330446		4	25	cnn_epch100	v1551	Y04WOMTSR
5	12.792525523264244	0.4665828786625884		5	25	cnn_epch100	v1551	Y04WOMTSR
6	12.231548171158035	0.4797218026534841		6	25	cnn_epch100	v1551	Y04WOMTSR
7	12.370784456379267	0.47077984232525655		7	25	cnn_epch100	v1551	Y04WOMTSR
8	12.467002122931088	0.46008521946022096		8	25	cnn_epch100	v1551	Y04WOMTSR
9	12.396118328501167	0.4910301936393707		9	25	cnn_epch100	v1551	Y04WOMTSR
0	13.761529724245664	0.34312672930910504		0	25	cnn_epch100	v1551	Y08WOMTSL
1	14.00980680468244	0.34974516498859776		1	25	cnn_epch100	v1551	Y08WOMTSL
2	13.064396969050495	0.3823044124385179		2	25	cnn_epch100	v1551	Y08WOMTSL
3	13.539877824392462	0.398880499827709		3	25	cnn_epch100	v1551	Y08WOMTSL
4	13.449678179268776	0.4020753543985946		4	25	cnn_epch100	v1551	Y08WOMTSL
5	13.845785958419365	0.3712904406300476		5	25	cnn_epch100	v1551	Y08WOMTSL
6	13.885007487338942	0.3499345144174659		6	25	cnn_epch100	v1551	Y08WOMTSL
7	13.329868127114752	0.37130499350502616		7	25	cnn_epch100	v1551	Y08WOMTSL
8	13.668730668736236	0.3924298439077205		8	25	cnn_epch100	v1551	Y08WOMTSL
9	13.6880189368592	0.40043131450648295		9	25	cnn_epch100	v1551	Y08WOMTSL
0	12.111921487679142	0.5909042129862089		0	25	cnn_epch100	v1552	Y04WOMTSL
1	11.906515144067884	0.5907087839801564		1	25	cnn_epch100	v1552	Y04WOMTSL
2	11.822466306043298	0.5863879290024572		2	25	cnn_epch100	v1552	Y04WOMTSL
3	11.853021714598626	0.5721559059646772		3	25	cnn_epch100	v1552	Y04WOMTSL
4	11.996354513036502	0.5876334478948869		4	25	cnn_epch100	v1552	Y04WOMTSL
5	11.490675911764262	0.5809564183905066		5	25	cnn_epch100	v1552	Y04WOMTSL
6	11.778897022545587	0.5672401916527826		6	25	cnn_epch100	v1552	Y04WOMTSL
7	11.90148289401523	0.6206487610796293		7	25	cnn_epch100	v1552	Y04WOMTSL
8	11.572948064886363	0.5876322731968979		8	25	cnn_epch100	v1552	Y04WOMTSL
9	11.783107840663682	0.5697170335777058		9	25	cnn_epch100	v1552	Y04WOMTSL
0	11.78111838138439	0.5392827009533352		0	25	cnn_epch100	v1552	Y08WOMTSR
1	11.888679620144512	0.5324195929832716		1	25	cnn_epch100	v1552	Y08WOMTSR
2	11.747657803166256	0.5657895951084699		2	25	cnn_epch100	v1552	Y08WOMTSR
3	12.1588269078581	0.5126548790720157		3	25	cnn_epch100	v1552	Y08WOMTSR
4	11.803745802617334	0.5482793171678618		4	25	cnn_epch100	v1552	Y08WOMTSR
5	11.62441237222276	0.5329095912295777		5	25	cnn_epch100	v1552	Y08WOMTSR
6	11.457427145228667	0.563316044026859		6	25	cnn_epch100	v1552	Y08WOMTSR
7	11.751034951724952	0.5615194624251489		7	25	cnn_epch100	v1552	Y08WOMTSR
8	11.86588893757892	0.5372884821807274		8	25	cnn_epch100	v1552	Y08WOMTSR
9	11.749232837823923	0.532501507672648		9	25	cnn_epch100	v1552	Y08WOMTSR
0	12.993455842159175	0.4525692704944193		0	25	cnn_epch100	v1552	Y08WOMTSL
1	13.232606360847432	0.4645699894174114		1	25	cnn_epch100	v1552	Y08WOMTSL
2	12.353902451889066	0.4892221793789027		2	25	cnn_epch100	v1552	Y08WOMTSL
3	13.128851259615043	0.4693693547044374		3	25	cnn_epch100	v1552	Y08WOMTSL
4	12.83863387157799	0.48949246218349873		4	25	cnn_epch100	v1552	Y08WOMTSL
5	12.692662444784808	0.4900206966093113		5	25	cnn_epch100	v1552	Y08WOMTSL
6	12.620914949193502	0.48379381098470037		6	25	cnn_epch100	v1552	Y08WOMTSL
7	12.541738222657075	0.49782055250276463		7	25	cnn_epch100	v1552	Y08WOMTSL
8	12.895815721102473	0.48432716248864777		8	25	cnn_epch100	v1552	Y08WOMTSL
9	13.716204875834388	0.47081276911552666		9	25	cnn_epch100	v1552	Y08WOMTSL
0	12.23707806177286	0.4873042787656364		0	25	cnn_epch100	v1552	Y04WOMTSR
1	12.489875080309233	0.4940876677329972		1	25	cnn_epch100	v1552	Y04WOMTSR
2	11.90933059630358	0.5079372678295576		2	25	cnn_epch100	v1552	Y04WOMTSR
3	12.322883996506375	0.49217582116331815		3	25	cnn_epch100	v1552	Y04WOMTSR
4	12.410198956424024	0.48445830112313115		4	25	cnn_epch100	v1552	Y04WOMTSR
5	12.310986807428094	0.4973463809066791		5	25	cnn_epch100	v1552	Y04WOMTSR
6	12.396393071531216	0.4870527921725865		6	25	cnn_epch100	v1552	Y04WOMTSR
7	12.321871402725572	0.4750733149179784		7	25	cnn_epch100	v1552	Y04WOMTSR
8	12.231280952523866	0.4882393208647563		8	25	cnn_epch100	v1552	Y04WOMTSR
9	12.256983963127052	0.5001530474413038		9	25	cnn_epch100	v1552	Y04WOMTSR
0	12.06662019256346	0.5129892062544497		0	25	cnn_epch100	v1553	Y04WOMTSR
1	12.7119475534884	0.48449816769179604		1	25	cnn_epch100	v1553	Y04WOMTSR
2	12.051443402284963	0.5004506293454776		2	25	cnn_epch100	v1553	Y04WOMTSR
3	12.336261604527124	0.49090645719636555		3	25	cnn_epch100	v1553	Y04WOMTSR
4	12.43097792701924	0.480744679734024		4	25	cnn_epch100	v1553	Y04WOMTSR
5	12.31169922291227	0.49481270101128455		5	25	cnn_epch100	v1553	Y04WOMTSR
6	12.029075510115629	0.502758063042386		6	25	cnn_epch100	v1553	Y04WOMTSR
7	12.305781302791504	0.49372321259040824		7	25	cnn_epch100	v1553	Y04WOMTSR
8	12.378215108943504	0.49185485884540325		8	25	cnn_epch100	v1553	Y04WOMTSR
9	12.107284890598034	0.5182059351426833		9	25	cnn_epch100	v1553	Y04WOMTSR
0	12.566438571383609	0.44195757959099247		0	25	cnn_epch100	v1553	Y08WOMTSR
1	12.797187339174677	0.4330880697147587		1	25	cnn_epch100	v1553	Y08WOMTSR
2	12.704135476461245	0.45269151797009144		2	25	cnn_epch100	v1553	Y08WOMTSR
3	12.71496530182784	0.44107623900394455		3	25	cnn_epch100	v1553	Y08WOMTSR
4	12.60137546919745	0.4496213107454893		4	25	cnn_epch100	v1553	Y08WOMTSR
5	12.67137491730414	0.42341376765945926		5	25	cnn_epch100	v1553	Y08WOMTSR
6	12.436912313163916	0.44336330577372035		6	25	cnn_epch100	v1553	Y08WOMTSR
7	12.745926206769765	0.45292239081031715		7	25	cnn_epch100	v1553	Y08WOMTSR
8	12.64283967866041	0.44738810797855716		8	25	cnn_epch100	v1553	Y08WOMTSR
9	12.693009989114788	0.42137591056560947		9	25	cnn_epch100	v1553	Y08WOMTSR
0	13.11518563627496	0.4323744264244559		0	25	cnn_epch100	v1553	Y08WOMTSL
1	13.616604709966644	0.41397525678003605		1	25	cnn_epch100	v1553	Y08WOMTSL
2	12.618757120950166	0.4507530931128835		2	25	cnn_epch100	v1553	Y08WOMTSL
3	13.51165487991784	0.41962531839742684		3	25	cnn_epch100	v1553	Y08WOMTSL
4	13.312690464604463	0.42375066184135207		4	25	cnn_epch100	v1553	Y08WOMTSL
5	13.243637499304686	0.42301976336678837		5	25	cnn_epch100	v1553	Y08WOMTSL
6	13.3206212631693	0.411377352259098		6	25	cnn_epch100	v1553	Y08WOMTSL
7	13.27593896057121	0.42541245077704154		7	25	cnn_epch100	v1553	Y08WOMTSL
8	13.20323251678613	0.454099914557014		8	25	cnn_epch100	v1553	Y08WOMTSL
9	13.339706191129624	0.4492203702723021		9	25	cnn_epch100	v1553	Y08WOMTSL
0	12.487168980652328	0.5685782336341545		0	25	cnn_epch100	v1553	Y04WOMTSL
1	12.265419896048847	0.5549327080256697		1	25	cnn_epch100	v1553	Y04WOMTSL
2	12.236879422227029	0.5566759176852185		2	25	cnn_epch100	v1553	Y04WOMTSL
3	11.906161216445472	0.5501122625377114		3	25	cnn_epch100	v1553	Y04WOMTSL
4	11.952875493745209	0.5679202749902716		4	25	cnn_epch100	v1553	Y04WOMTSL
5	11.803193957106052	0.5440401188414365		5	25	cnn_epch100	v1553	Y04WOMTSL
6	12.09925797909248	0.5363370335657337		6	25	cnn_epch100	v1553	Y04WOMTSL
7	12.581651578256205	0.5667188693793102		7	25	cnn_epch100	v1553	Y04WOMTSL
8	11.710577945517269	0.5784401069249937		8	25	cnn_epch100	v1553	Y04WOMTSL
9	12.055270894874218	0.5328735245974862		9	25	cnn_epch100	v1553	Y04WOMTSL
0	12.751599212321118	0.4187861343443183		0	25	cnn_epch100	v1554	Y08WOMTSR
1	12.605775806182494	0.43503455398851776		1	25	cnn_epch100	v1554	Y08WOMTSR
2	12.886292819700866	0.4302443668715966		2	25	cnn_epch100	v1554	Y08WOMTSR
3	12.760823853744236	0.4328978302759347		3	25	cnn_epch100	v1554	Y08WOMTSR
4	12.70220309136148	0.43462502198213493		4	25	cnn_epch100	v1554	Y08WOMTSR
5	12.49127309312858	0.4278748399653603		5	25	cnn_epch100	v1554	Y08WOMTSR
6	12.268272644692637	0.467630432656522		6	25	cnn_epch100	v1554	Y08WOMTSR
7	12.867317671454437	0.43243480131727063		7	25	cnn_epch100	v1554	Y08WOMTSR
8	12.495007077825264	0.4621241841390267		8	25	cnn_epch100	v1554	Y08WOMTSR
9	12.54031273503703	0.45454379902941033		9	25	cnn_epch100	v1554	Y08WOMTSR
0	12.768906452134454	0.47983842838898405		0	25	cnn_epch100	v1554	Y08WOMTSL
1	12.82446439724474	0.5140362298387339		1	25	cnn_epch100	v1554	Y08WOMTSL
2	12.19333379038535	0.4988641596041493		2	25	cnn_epch100	v1554	Y08WOMTSL
3	12.864665219978844	0.4930810185338798		3	25	cnn_epch100	v1554	Y08WOMTSL
4	12.768549028808293	0.5049059486527242		4	25	cnn_epch100	v1554	Y08WOMTSL
5	12.603374162203831	0.5037127482865467		5	25	cnn_epch100	v1554	Y08WOMTSL
6	12.42778728495174	0.5017511688783299		6	25	cnn_epch100	v1554	Y08WOMTSL
7	12.304724276678073	0.518339100588398		7	25	cnn_epch100	v1554	Y08WOMTSL
8	12.715764760763882	0.5121976721472985		8	25	cnn_epch100	v1554	Y08WOMTSL
9	12.86288598552864	0.5092091653409453		9	25	cnn_epch100	v1554	Y08WOMTSL
0	11.78382925546988	0.5372788197488165		0	25	cnn_epch100	v1554	Y04WOMTSR
1	12.291994433573336	0.5082467365236069		1	25	cnn_epch100	v1554	Y04WOMTSR
2	11.840686177676703	0.5274900918443749		2	25	cnn_epch100	v1554	Y04WOMTSR
3	12.050076569226997	0.5225004780077599		3	25	cnn_epch100	v1554	Y04WOMTSR
4	12.36954345325018	0.5023574344502507		4	25	cnn_epch100	v1554	Y04WOMTSR
5	12.08478547266421	0.5284865708163385		5	25	cnn_epch100	v1554	Y04WOMTSR
6	11.817842268938348	0.5274416323019562		6	25	cnn_epch100	v1554	Y04WOMTSR
7	12.18995907490119	0.5157382336062962		7	25	cnn_epch100	v1554	Y04WOMTSR
8	12.131098011501996	0.5094431609045031		8	25	cnn_epch100	v1554	Y04WOMTSR
9	12.079191369417828	0.5330036858850881		9	25	cnn_epch100	v1554	Y04WOMTSR
0	12.163612033178126	0.5868515207388024		0	25	cnn_epch100	v1554	Y04WOMTSL
1	11.940367013345602	0.5882434376308452		1	25	cnn_epch100	v1554	Y04WOMTSL
2	12.453797140890904	0.585821059127258		2	25	cnn_epch100	v1554	Y04WOMTSL
3	11.63900488317587	0.5786814915706113		3	25	cnn_epch100	v1554	Y04WOMTSL
4	11.755008158457784	0.5869805402417083		4	25	cnn_epch100	v1554	Y04WOMTSL
5	11.431921272096591	0.5747215671289647		5	25	cnn_epch100	v1554	Y04WOMTSL
6	11.773063369309476	0.573833318384177		6	25	cnn_epch100	v1554	Y04WOMTSL
7	12.085113279835385	0.6097563877758589		7	25	cnn_epch100	v1554	Y04WOMTSL
8	11.305452872210578	0.612659774824116		8	25	cnn_epch100	v1554	Y04WOMTSL
9	12.002071305303255	0.5578256395569767		9	25	cnn_epch100	v1554	Y04WOMTSL
0	13.37507647590041	0.42897472109721646		0	25	cnn_epch100	v1555	Y08WOMTSL
1	13.36464605169282	0.45068009677267484		1	25	cnn_epch100	v1555	Y08WOMTSL
2	12.352346275609358	0.48620302936307924		2	25	cnn_epch100	v1555	Y08WOMTSL
3	13.165295017583414	0.48245877658318215		3	25	cnn_epch100	v1555	Y08WOMTSL
4	12.924719840784968	0.48488345481728184		4	25	cnn_epch100	v1555	Y08WOMTSL
5	12.573155385882208	0.5028532435110521		5	25	cnn_epch100	v1555	Y08WOMTSL
6	12.639147405702277	0.48357145206700647		6	25	cnn_epch100	v1555	Y08WOMTSL
7	12.535565007145594	0.482042905835097		7	25	cnn_epch100	v1555	Y08WOMTSL
8	12.848098518124155	0.48769046944649275		8	25	cnn_epch100	v1555	Y08WOMTSL
9	13.05057999443822	0.4901714583833114		9	25	cnn_epch100	v1555	Y08WOMTSL
0	12.806620724229404	0.4152366584989866		0	25	cnn_epch100	v1555	Y08WOMTSR
1	12.83377559104774	0.40141587019939423		1	25	cnn_epch100	v1555	Y08WOMTSR
2	12.796687594348114	0.44006767636697464		2	25	cnn_epch100	v1555	Y08WOMTSR
3	12.994117447155006	0.41097427673018566		3	25	cnn_epch100	v1555	Y08WOMTSR
4	12.791195259841995	0.42373213149140254		4	25	cnn_epch100	v1555	Y08WOMTSR
5	12.439810271232504	0.4315154029218002		5	25	cnn_epch100	v1555	Y08WOMTSR
6	12.510045063246295	0.4331045121180549		6	25	cnn_epch100	v1555	Y08WOMTSR
7	12.899270332346864	0.4180895652986014		7	25	cnn_epch100	v1555	Y08WOMTSR
8	12.794933489463991	0.4203181237050638		8	25	cnn_epch100	v1555	Y08WOMTSR
9	12.773576463402426	0.40444013127369116		9	25	cnn_epch100	v1555	Y08WOMTSR
0	12.504770633182751	0.5514864441226947		0	25	cnn_epch100	v1555	Y04WOMTSL
1	12.714277678703784	0.5128483214163682		1	25	cnn_epch100	v1555	Y04WOMTSL
2	12.363773342659512	0.5358786299071676		2	25	cnn_epch100	v1555	Y04WOMTSL
3	12.093367537821258	0.5339041371198228		3	25	cnn_epch100	v1555	Y04WOMTSL
4	12.277708667988884	0.5342723501782093		4	25	cnn_epch100	v1555	Y04WOMTSL
5	12.16258663606509	0.509686993848492		5	25	cnn_epch100	v1555	Y04WOMTSL
6	12.364406103325374	0.5335785175765558		6	25	cnn_epch100	v1555	Y04WOMTSL
7	12.4136024376526	0.5572571625510838		7	25	cnn_epch100	v1555	Y04WOMTSL
8	11.886694246035752	0.5579581245409473		8	25	cnn_epch100	v1555	Y04WOMTSL
9	12.308244023303804	0.5048909214753534		9	25	cnn_epch100	v1555	Y04WOMTSL
0	11.781005044333632	0.5410391133841884		0	25	cnn_epch100	v1555	Y04WOMTSR
1	12.24487402459631	0.5137881601508714		1	25	cnn_epch100	v1555	Y04WOMTSR
2	11.739045354871966	0.5284116227898873		2	25	cnn_epch100	v1555	Y04WOMTSR
3	11.89072829150707	0.5404279152099039		3	25	cnn_epch100	v1555	Y04WOMTSR
4	12.292581858906573	0.5067927402162213		4	25	cnn_epch100	v1555	Y04WOMTSR
5	12.337900446140877	0.5116301579584623		5	25	cnn_epch100	v1555	Y04WOMTSR
6	11.928993182749002	0.5129901330214095		6	25	cnn_epch100	v1555	Y04WOMTSR
7	11.972485409899988	0.5215588181829806		7	25	cnn_epch100	v1555	Y04WOMTSR
8	12.10571141748822	0.5139928975367032		8	25	cnn_epch100	v1555	Y04WOMTSR
9	12.03829897928792	0.5284678146175221		9	25	cnn_epch100	v1555	Y04WOMTSR
0	12.70527041197504	0.4274096755783566		0	25	cnn_epch100	v1556	Y08WOMTSR
1	12.471147216974831	0.4579688196984199		1	25	cnn_epch100	v1556	Y08WOMTSR
2	12.614530844614707	0.4668558451902366		2	25	cnn_epch100	v1556	Y08WOMTSR
3	12.782929507843685	0.4306939031409394		3	25	cnn_epch100	v1556	Y08WOMTSR
4	12.65311929562926	0.4486146628323638		4	25	cnn_epch100	v1556	Y08WOMTSR
5	12.46194869268326	0.42455791896134343		5	25	cnn_epch100	v1556	Y08WOMTSR
6	12.256284482074353	0.46714647520617597		6	25	cnn_epch100	v1556	Y08WOMTSR
7	12.48164825775234	0.4734264032854877		7	25	cnn_epch100	v1556	Y08WOMTSR
8	12.702114125290263	0.44395744425768363		8	25	cnn_epch100	v1556	Y08WOMTSR
9	12.55906546541573	0.43482783251544915		9	25	cnn_epch100	v1556	Y08WOMTSR
0	12.579030514152777	0.5426990325094522		0	25	cnn_epch100	v1556	Y04WOMTSL
1	12.600991060624173	0.530723212967672		1	25	cnn_epch100	v1556	Y04WOMTSL
2	12.481471802971605	0.5257983849341563		2	25	cnn_epch100	v1556	Y04WOMTSL
3	12.014287817029311	0.5380453844620985		3	25	cnn_epch100	v1556	Y04WOMTSL
4	12.278285296415689	0.5337256853828823		4	25	cnn_epch100	v1556	Y04WOMTSL
5	11.89060572443293	0.5286590953306209		5	25	cnn_epch100	v1556	Y04WOMTSL
6	12.411387971834866	0.5040129502979385		6	25	cnn_epch100	v1556	Y04WOMTSL
7	12.45866622293936	0.559758499176449		7	25	cnn_epch100	v1556	Y04WOMTSL
8	12.22162648669272	0.5445879184347417		8	25	cnn_epch100	v1556	Y04WOMTSL
9	12.110885764905683	0.526928552445262		9	25	cnn_epch100	v1556	Y04WOMTSL
0	12.862230333402264	0.4691208358099321		0	25	cnn_epch100	v1556	Y08WOMTSL
1	13.122589362903822	0.48550252873554367		1	25	cnn_epch100	v1556	Y08WOMTSL
2	12.306241636947997	0.4864858169060522		2	25	cnn_epch100	v1556	Y08WOMTSL
3	13.160833206252237	0.47581354239033863		3	25	cnn_epch100	v1556	Y08WOMTSL
4	13.01171507289424	0.48904610333061255		4	25	cnn_epch100	v1556	Y08WOMTSL
5	12.690209308519474	0.4901764188517243		5	25	cnn_epch100	v1556	Y08WOMTSL
6	12.732932433866642	0.48904981603490105		6	25	cnn_epch100	v1556	Y08WOMTSL
7	12.486811460805034	0.4914598305813626		7	25	cnn_epch100	v1556	Y08WOMTSL
8	12.702084693212624	0.50525266862884		8	25	cnn_epch100	v1556	Y08WOMTSL
9	13.052588774495891	0.4947957104087832		9	25	cnn_epch100	v1556	Y08WOMTSL
0	12.555158391695098	0.44214569092657696		0	25	cnn_epch100	v1556	Y04WOMTSR
1	12.700318357050849	0.4557549009174654		1	25	cnn_epch100	v1556	Y04WOMTSR
2	12.29826601630564	0.4584134066681144		2	25	cnn_epch100	v1556	Y04WOMTSR
3	12.47922972021529	0.4695190768243427		3	25	cnn_epch100	v1556	Y04WOMTSR
4	12.769363690262203	0.4482721742311791		4	25	cnn_epch100	v1556	Y04WOMTSR
5	12.822692151007486	0.42689942068399833		5	25	cnn_epch100	v1556	Y04WOMTSR
6	12.485127159231034	0.4496657433044712		6	25	cnn_epch100	v1556	Y04WOMTSR
7	12.613767571403836	0.4413084809106506		7	25	cnn_epch100	v1556	Y04WOMTSR
8	12.450347365339708	0.4587031210938508		8	25	cnn_epch100	v1556	Y04WOMTSR
9	12.551886577835706	0.47751015003846964		9	25	cnn_epch100	v1556	Y04WOMTSR
0	12.24157305992005	0.5757403447140129		0	25	cnn_epch100	v1557	Y04WOMTSL
1	12.125395757047448	0.5692950218007573		1	25	cnn_epch100	v1557	Y04WOMTSL
2	12.046513548883397	0.5680533161695238		2	25	cnn_epch100	v1557	Y04WOMTSL
3	11.807473360416411	0.5632180742963032		3	25	cnn_epch100	v1557	Y04WOMTSL
4	12.06275722060846	0.5674586058595882		4	25	cnn_epch100	v1557	Y04WOMTSL
5	12.15563790209847	0.5565432122447035		5	25	cnn_epch100	v1557	Y04WOMTSL
6	11.87778166989354	0.5611376895825474		6	25	cnn_epch100	v1557	Y04WOMTSL
7	11.947733250221996	0.6009247977387265		7	25	cnn_epch100	v1557	Y04WOMTSL
8	11.549849730761654	0.5895738226820492		8	25	cnn_epch100	v1557	Y04WOMTSL
9	11.92599323517522	0.5607272052070096		9	25	cnn_epch100	v1557	Y04WOMTSL
0	11.017200189706909	0.6289178560457117		0	25	cnn_epch100	v1557	Y04WOMTSR
1	11.374546006258424	0.6023911569444348		1	25	cnn_epch100	v1557	Y04WOMTSR
2	10.977644025362023	0.6082576064583676		2	25	cnn_epch100	v1557	Y04WOMTSR
3	12.032545428374611	0.5505334732747599		3	25	cnn_epch100	v1557	Y04WOMTSR
4	11.571869773054154	0.5835582244833427		4	25	cnn_epch100	v1557	Y04WOMTSR
5	11.15604016917636	0.6229276652499258		5	25	cnn_epch100	v1557	Y04WOMTSR
6	11.018515691019658	0.6116561073236781		6	25	cnn_epch100	v1557	Y04WOMTSR
7	11.267156530182236	0.611482906993042		7	25	cnn_epch100	v1557	Y04WOMTSR
8	11.338173191727243	0.5892838572476009		8	25	cnn_epch100	v1557	Y04WOMTSR
9	11.135156806996669	0.6178705689711403		9	25	cnn_epch100	v1557	Y04WOMTSR
0	12.984839580100102	0.4109809179651731		0	25	cnn_epch100	v1557	Y08WOMTSR
1	12.844584324498188	0.4054561006982299		1	25	cnn_epch100	v1557	Y08WOMTSR
2	12.995687068407168	0.4118356311111588		2	25	cnn_epch100	v1557	Y08WOMTSR
3	12.997544486036457	0.4036575111007765		3	25	cnn_epch100	v1557	Y08WOMTSR
4	12.91375985434854	0.4077043184098332		4	25	cnn_epch100	v1557	Y08WOMTSR
5	12.593278246678569	0.4042625114197938		5	25	cnn_epch100	v1557	Y08WOMTSR
6	12.784920252334768	0.4193737947297475		6	25	cnn_epch100	v1557	Y08WOMTSR
7	12.821502745990438	0.42100123879952495		7	25	cnn_epch100	v1557	Y08WOMTSR
8	12.90311631693442	0.40687767153393756		8	25	cnn_epch100	v1557	Y08WOMTSR
9	12.926913471258118	0.38212905732492697		9	25	cnn_epch100	v1557	Y08WOMTSR
0	12.859195240773747	0.47097602161958746		0	25	cnn_epch100	v1557	Y08WOMTSL
1	13.075989437799254	0.488567467521895		1	25	cnn_epch100	v1557	Y08WOMTSL
2	12.398227145235222	0.5002881835642566		2	25	cnn_epch100	v1557	Y08WOMTSL
3	12.94848927429705	0.5012231359629618		3	25	cnn_epch100	v1557	Y08WOMTSL
4	12.93872994852682	0.4975377887627634		4	25	cnn_epch100	v1557	Y08WOMTSL
5	12.712241320439082	0.5028963421829249		5	25	cnn_epch100	v1557	Y08WOMTSL
6	12.629226068013002	0.5085489475721027		6	25	cnn_epch100	v1557	Y08WOMTSL
7	12.314598756048603	0.5182488688230432		7	25	cnn_epch100	v1557	Y08WOMTSL
8	12.90010232529542	0.4972544924639332		8	25	cnn_epch100	v1557	Y08WOMTSL
9	13.00257298341297	0.4938645944227226		9	25	cnn_epch100	v1557	Y08WOMTSL
0	13.15721994166744	0.43480183475628936		0	25	cnn_epch100	v1558	Y08WOMTSL
1	13.542309610036924	0.42997350166495096		1	25	cnn_epch100	v1558	Y08WOMTSL
2	12.530881955870932	0.4567334212293368		2	25	cnn_epch100	v1558	Y08WOMTSL
3	13.143846256434816	0.45916441507265454		3	25	cnn_epch100	v1558	Y08WOMTSL
4	13.544939450662577	0.4530907971925565		4	25	cnn_epch100	v1558	Y08WOMTSL
5	12.995768511813324	0.45949164398537423		5	25	cnn_epch100	v1558	Y08WOMTSL
6	12.629212172669291	0.47743653979084894		6	25	cnn_epch100	v1558	Y08WOMTSL
7	12.65967299670526	0.4756464404289867		7	25	cnn_epch100	v1558	Y08WOMTSL
8	13.120995201234098	0.459771286587307		8	25	cnn_epch100	v1558	Y08WOMTSL
9	13.195936339092157	0.4704726906644392		9	25	cnn_epch100	v1558	Y08WOMTSL
0	12.577056911026206	0.43900865905393915		0	25	cnn_epch100	v1558	Y08WOMTSR
1	12.567070232923491	0.44635629926859827		1	25	cnn_epch100	v1558	Y08WOMTSR
2	12.617947665800653	0.46941677148288635		2	25	cnn_epch100	v1558	Y08WOMTSR
3	12.798339737261108	0.429672727386287		3	25	cnn_epch100	v1558	Y08WOMTSR
4	12.75256576680246	0.43011304454806387		4	25	cnn_epch100	v1558	Y08WOMTSR
5	12.45602595933321	0.433573863698241		5	25	cnn_epch100	v1558	Y08WOMTSR
6	12.248168691140531	0.48043659090120644		6	25	cnn_epch100	v1558	Y08WOMTSR
7	12.615985381444592	0.4508444747543948		7	25	cnn_epch100	v1558	Y08WOMTSR
8	12.651879859944565	0.4376821247050752		8	25	cnn_epch100	v1558	Y08WOMTSR
9	12.562218822294511	0.4350562432145619		9	25	cnn_epch100	v1558	Y08WOMTSR
0	12.216079458016996	0.5885414856044225		0	25	cnn_epch100	v1558	Y04WOMTSL
1	12.007530021013578	0.580888685084407		1	25	cnn_epch100	v1558	Y04WOMTSL
2	11.868263017640205	0.5811235936821842		2	25	cnn_epch100	v1558	Y04WOMTSL
3	11.65556413782832	0.5825964925509205		3	25	cnn_epch100	v1558	Y04WOMTSL
4	11.736610508142656	0.5890621799381713		4	25	cnn_epch100	v1558	Y04WOMTSL
5	11.626736966573112	0.5784936874444134		5	25	cnn_epch100	v1558	Y04WOMTSL
6	11.699661763929544	0.5787587073740037		6	25	cnn_epch100	v1558	Y04WOMTSL
7	11.784074247580508	0.6148247831749997		7	25	cnn_epch100	v1558	Y04WOMTSL
8	11.46175201785408	0.6102661365829938		8	25	cnn_epch100	v1558	Y04WOMTSL
9	11.816627828912196	0.5608182940154302		9	25	cnn_epch100	v1558	Y04WOMTSL
0	10.838999302894123	0.630926157254162		0	25	cnn_epch100	v1558	Y04WOMTSR
1	11.45120845456404	0.5967378189883193		1	25	cnn_epch100	v1558	Y04WOMTSR
2	10.88613428841092	0.6203500037784349		2	25	cnn_epch100	v1558	Y04WOMTSR
3	11.29120774520551	0.6024134780430357		3	25	cnn_epch100	v1558	Y04WOMTSR
4	11.40122280574831	0.5917019699789453		4	25	cnn_epch100	v1558	Y04WOMTSR
5	11.108521072994732	0.6260610189772111		5	25	cnn_epch100	v1558	Y04WOMTSR
6	10.874485003179494	0.6228579815598604		6	25	cnn_epch100	v1558	Y04WOMTSR
7	10.85261225216034	0.6324427451143099		7	25	cnn_epch100	v1558	Y04WOMTSR
8	11.466586707507982	0.5985452904298963		8	25	cnn_epch100	v1558	Y04WOMTSR
9	11.207289809421685	0.6118211444438255		9	25	cnn_epch100	v1558	Y04WOMTSR
0	12.591298814157945	0.44411351880703537		0	25	cnn_epch100	v1559	Y08WOMTSR
1	12.491028799360558	0.4538926463202187		1	25	cnn_epch100	v1559	Y08WOMTSR
2	12.644620490382836	0.4741670423935388		2	25	cnn_epch100	v1559	Y08WOMTSR
3	12.741120760684678	0.4567041799518237		3	25	cnn_epch100	v1559	Y08WOMTSR
4	12.448912680290068	0.47039402875159214		4	25	cnn_epch100	v1559	Y08WOMTSR
5	12.272316504866708	0.4477052764139347		5	25	cnn_epch100	v1559	Y08WOMTSR
6	12.171840923554011	0.4826005518926759		6	25	cnn_epch100	v1559	Y08WOMTSR
7	12.38369173317713	0.4899652122729907		7	25	cnn_epch100	v1559	Y08WOMTSR
8	12.57486624285989	0.4652010752566603		8	25	cnn_epch100	v1559	Y08WOMTSR
9	12.411147048936495	0.47170197236981815		9	25	cnn_epch100	v1559	Y08WOMTSR
0	12.116171059329856	0.5975834410193512		0	25	cnn_epch100	v1559	Y04WOMTSL
1	12.070647237269508	0.5760766989018744		1	25	cnn_epch100	v1559	Y04WOMTSL
2	12.072403356988485	0.5770999002887646		2	25	cnn_epch100	v1559	Y04WOMTSL
3	11.643158848047417	0.5773828799618886		3	25	cnn_epch100	v1559	Y04WOMTSL
4	11.893064371568574	0.5862660466224613		4	25	cnn_epch100	v1559	Y04WOMTSL
5	11.43695145149942	0.5732326144773974		5	25	cnn_epch100	v1559	Y04WOMTSL
6	11.802490379613715	0.5681010319009077		6	25	cnn_epch100	v1559	Y04WOMTSL
7	11.980474797787892	0.5967915616829125		7	25	cnn_epch100	v1559	Y04WOMTSL
8	11.55180456607602	0.6080492679918055		8	25	cnn_epch100	v1559	Y04WOMTSL
9	11.699401556600282	0.5674329768620879		9	25	cnn_epch100	v1559	Y04WOMTSL
0	11.776086831244868	0.5391040139805133		0	25	cnn_epch100	v1559	Y04WOMTSR
1	12.539650715524555	0.5009663009155564		1	25	cnn_epch100	v1559	Y04WOMTSR
2	11.853815121289198	0.5223589021723817		2	25	cnn_epch100	v1559	Y04WOMTSR
3	12.24241527468055	0.5274956366390701		3	25	cnn_epch100	v1559	Y04WOMTSR
4	12.51561458420285	0.49627679230789773		4	25	cnn_epch100	v1559	Y04WOMTSR
5	12.17467997177086	0.5146118338809701		5	25	cnn_epch100	v1559	Y04WOMTSR
6	11.864804015261749	0.521447578451393		6	25	cnn_epch100	v1559	Y04WOMTSR
7	11.973004621260053	0.521952857949023		7	25	cnn_epch100	v1559	Y04WOMTSR
8	11.994249938252016	0.5178870876400733		8	25	cnn_epch100	v1559	Y04WOMTSR
9	11.97178399943204	0.5347574334759827		9	25	cnn_epch100	v1559	Y04WOMTSR
0	12.786846079426102	0.5002564049341445		0	25	cnn_epch100	v1559	Y08WOMTSL
1	12.97064975655215	0.49934862689903514		1	25	cnn_epch100	v1559	Y08WOMTSL
2	12.04632814610248	0.5131938860863052		2	25	cnn_epch100	v1559	Y08WOMTSL
3	12.70269918155808	0.5100565012444918		3	25	cnn_epch100	v1559	Y08WOMTSL
4	12.594957094594262	0.5158557443836556		4	25	cnn_epch100	v1559	Y08WOMTSL
5	12.765638936441423	0.5086514619213309		5	25	cnn_epch100	v1559	Y08WOMTSL
6	12.26496823348086	0.5150690083403651		6	25	cnn_epch100	v1559	Y08WOMTSL
7	12.130559656892244	0.5321425948387579		7	25	cnn_epch100	v1559	Y08WOMTSL
8	12.622475583401322	0.5153551146770146		8	25	cnn_epch100	v1559	Y08WOMTSL
9	12.718572930625951	0.5255373179077917		9	25	cnn_epch100	v1559	Y08WOMTSL
0	12.103464044365346	0.5893466283683897		0	25	cnn_epch100	v1560	Y04WOMTSL
1	11.893910220478546	0.59147571488413		1	25	cnn_epch100	v1560	Y04WOMTSL
2	11.867294117508896	0.5940393005871738		2	25	cnn_epch100	v1560	Y04WOMTSL
3	11.700989834397124	0.5871236977731696		3	25	cnn_epch100	v1560	Y04WOMTSL
4	11.697446819817594	0.5921986647108344		4	25	cnn_epch100	v1560	Y04WOMTSL
5	11.409524918110554	0.585742978439706		5	25	cnn_epch100	v1560	Y04WOMTSL
6	11.934867582777448	0.5814015901273615		6	25	cnn_epch100	v1560	Y04WOMTSL
7	11.862736799779508	0.6097351722774849		7	25	cnn_epch100	v1560	Y04WOMTSL
8	11.354085106713086	0.6084995609309196		8	25	cnn_epch100	v1560	Y04WOMTSL
9	11.902649737606746	0.5678046510330913		9	25	cnn_epch100	v1560	Y04WOMTSL
0	11.867615312882975	0.5283049398765896		0	25	cnn_epch100	v1560	Y04WOMTSR
1	12.371718246156544	0.496459958050614		1	25	cnn_epch100	v1560	Y04WOMTSR
2	11.926545883023016	0.5107870866597636		2	25	cnn_epch100	v1560	Y04WOMTSR
3	12.144877928149311	0.5345903624626677		3	25	cnn_epch100	v1560	Y04WOMTSR
4	12.522173374137443	0.4927803844851586		4	25	cnn_epch100	v1560	Y04WOMTSR
5	12.221516635282017	0.5107846438997017		5	25	cnn_epch100	v1560	Y04WOMTSR
6	11.924997648126244	0.520637117321485		6	25	cnn_epch100	v1560	Y04WOMTSR
7	12.13148766390867	0.5110112040619137		7	25	cnn_epch100	v1560	Y04WOMTSR
8	12.20560744527801	0.5011674223815833		8	25	cnn_epch100	v1560	Y04WOMTSR
9	12.101095451222022	0.532464336993145		9	25	cnn_epch100	v1560	Y04WOMTSR
0	12.95175649014642	0.4121524044313426		0	25	cnn_epch100	v1560	Y08WOMTSR
1	12.82567626205562	0.4049452038508346		1	25	cnn_epch100	v1560	Y08WOMTSR
2	12.863617575517916	0.4300325026871208		2	25	cnn_epch100	v1560	Y08WOMTSR
3	12.89913845310191	0.41737100139759253		3	25	cnn_epch100	v1560	Y08WOMTSR
4	12.84028764478419	0.4194369218916624		4	25	cnn_epch100	v1560	Y08WOMTSR
5	12.616023709739054	0.39860622849936733		5	25	cnn_epch100	v1560	Y08WOMTSR
6	12.590954818846615	0.4221347008564968		6	25	cnn_epch100	v1560	Y08WOMTSR
7	12.905813230993102	0.4077891828373461		7	25	cnn_epch100	v1560	Y08WOMTSR
8	12.851567484110502	0.40918529576013035		8	25	cnn_epch100	v1560	Y08WOMTSR
9	12.602125902798388	0.4163906038714728		9	25	cnn_epch100	v1560	Y08WOMTSR
0	12.937241686368171	0.4673654046043999		0	25	cnn_epch100	v1560	Y08WOMTSL
1	13.279349403615493	0.4728753110960614		1	25	cnn_epch100	v1560	Y08WOMTSL
2	12.406870969531358	0.48898583240024807		2	25	cnn_epch100	v1560	Y08WOMTSL
3	12.960734784011184	0.4820873883160429		3	25	cnn_epch100	v1560	Y08WOMTSL
4	12.864558943067337	0.4916245575729498		4	25	cnn_epch100	v1560	Y08WOMTSL
5	12.965098098804296	0.46356803618961934		5	25	cnn_epch100	v1560	Y08WOMTSL
6	12.511339168977353	0.4908761462857679		6	25	cnn_epch100	v1560	Y08WOMTSL
7	12.276157021784703	0.5177042068201457		7	25	cnn_epch100	v1560	Y08WOMTSL
8	12.792054944412916	0.5014373848163325		8	25	cnn_epch100	v1560	Y08WOMTSL
9	12.895885466644549	0.5017758603953396		9	25	cnn_epch100	v1560	Y08WOMTSL
0	12.681469073893885	0.4278153204959559		0	25	cnn_epch100	v1561	Y08WOMTSR
1	12.587369363262804	0.4450552188886336		1	25	cnn_epch100	v1561	Y08WOMTSR
2	12.71600971141408	0.45175118100768646		2	25	cnn_epch100	v1561	Y08WOMTSR
3	12.77090900351699	0.4354901717718086		3	25	cnn_epch100	v1561	Y08WOMTSR
4	12.819015482150482	0.43048114420611083		4	25	cnn_epch100	v1561	Y08WOMTSR
5	12.357771490729403	0.44217083546416097		5	25	cnn_epch100	v1561	Y08WOMTSR
6	12.439105239273957	0.4574542377016387		6	25	cnn_epch100	v1561	Y08WOMTSR
7	12.691541751594189	0.44289002405367306		7	25	cnn_epch100	v1561	Y08WOMTSR
8	12.591774893341745	0.44939727903241705		8	25	cnn_epch100	v1561	Y08WOMTSR
9	12.57517643286459	0.4393917679518559		9	25	cnn_epch100	v1561	Y08WOMTSR
0	10.957574570437918	0.6208381689054497		0	25	cnn_epch100	v1561	Y04WOMTSR
1	11.503447774741623	0.595365304112093		1	25	cnn_epch100	v1561	Y04WOMTSR
2	10.961631867481954	0.6241116206393328		2	25	cnn_epch100	v1561	Y04WOMTSR
3	11.908262706713638	0.5471596797332527		3	25	cnn_epch100	v1561	Y04WOMTSR
4	11.28119409684347	0.6034091232519065		4	25	cnn_epch100	v1561	Y04WOMTSR
5	11.118981714282516	0.6249532410462997		5	25	cnn_epch100	v1561	Y04WOMTSR
6	10.998323546465814	0.6122713018358975		6	25	cnn_epch100	v1561	Y04WOMTSR
7	10.88359241251343	0.6275988007934851		7	25	cnn_epch100	v1561	Y04WOMTSR
8	11.2977673487592	0.5935693511752728		8	25	cnn_epch100	v1561	Y04WOMTSR
9	11.03155548904213	0.6276878291896374		9	25	cnn_epch100	v1561	Y04WOMTSR
0	13.280690016500358	0.4256467750361253		0	25	cnn_epch100	v1561	Y08WOMTSL
1	13.711078498168408	0.4096931281678628		1	25	cnn_epch100	v1561	Y08WOMTSL
2	13.631143263944653	0.4357609523371027		2	25	cnn_epch100	v1561	Y08WOMTSL
3	13.296838494288869	0.44504775113232653		3	25	cnn_epch100	v1561	Y08WOMTSL
4	13.295616133760882	0.4349713685376036		4	25	cnn_epch100	v1561	Y08WOMTSL
5	13.080517018024024	0.44318346416938026		5	25	cnn_epch100	v1561	Y08WOMTSL
6	13.059777017009992	0.45118728870027575		6	25	cnn_epch100	v1561	Y08WOMTSL
7	13.042342756651571	0.42874989280485315		7	25	cnn_epch100	v1561	Y08WOMTSL
8	13.238458612001418	0.4408687202258682		8	25	cnn_epch100	v1561	Y08WOMTSL
9	13.455601541030708	0.45741934643876314		9	25	cnn_epch100	v1561	Y08WOMTSL
0	12.25382171286933	0.5745108652648249		0	25	cnn_epch100	v1561	Y04WOMTSL
1	12.118922481562953	0.570943964007814		1	25	cnn_epch100	v1561	Y04WOMTSL
2	12.16904442925104	0.5633987664302468		2	25	cnn_epch100	v1561	Y04WOMTSL
3	11.794749156104446	0.5649129794534344		3	25	cnn_epch100	v1561	Y04WOMTSL
4	12.133749268979448	0.5629985859282114		4	25	cnn_epch100	v1561	Y04WOMTSL
5	11.603618876203685	0.561127527686564		5	25	cnn_epch100	v1561	Y04WOMTSL
6	11.797361723438442	0.5656651294692968		6	25	cnn_epch100	v1561	Y04WOMTSL
7	11.838344530925571	0.6119269396803889		7	25	cnn_epch100	v1561	Y04WOMTSL
8	11.501771114159288	0.5929604901493104		8	25	cnn_epch100	v1561	Y04WOMTSL
9	12.097023203316647	0.5255386399813301		9	25	cnn_epch100	v1561	Y04WOMTSL
0	13.042650368243162	0.44358256932354645		0	25	cnn_epch100	v1562	Y08WOMTSL
1	13.639540606972496	0.41918060434051535		1	25	cnn_epch100	v1562	Y08WOMTSL
2	12.463826897593988	0.464776386517124		2	25	cnn_epch100	v1562	Y08WOMTSL
3	13.358704247522123	0.43014947612844046		3	25	cnn_epch100	v1562	Y08WOMTSL
4	13.278416514102888	0.42926075888872534		4	25	cnn_epch100	v1562	Y08WOMTSL
5	13.099633193852874	0.4402967036516794		5	25	cnn_epch100	v1562	Y08WOMTSL
6	12.754426269750663	0.45893332684032956		6	25	cnn_epch100	v1562	Y08WOMTSL
7	12.767300814524068	0.45542873018690544		7	25	cnn_epch100	v1562	Y08WOMTSL
8	13.203930795478788	0.44938898401898647		8	25	cnn_epch100	v1562	Y08WOMTSL
9	13.300008405837817	0.4550176345320784		9	25	cnn_epch100	v1562	Y08WOMTSL
0	11.90381048313994	0.5247669257975168		0	25	cnn_epch100	v1562	Y08WOMTSR
1	12.129903799374478	0.5025291557344599		1	25	cnn_epch100	v1562	Y08WOMTSR
2	11.792933999358713	0.5610757674736082		2	25	cnn_epch100	v1562	Y08WOMTSR
3	12.10310777029298	0.5238747191408423		3	25	cnn_epch100	v1562	Y08WOMTSR
4	11.952416703197988	0.5296196866653556		4	25	cnn_epch100	v1562	Y08WOMTSR
5	11.612448021675531	0.5339002173585934		5	25	cnn_epch100	v1562	Y08WOMTSR
6	11.541971771316522	0.555082568674363		6	25	cnn_epch100	v1562	Y08WOMTSR
7	11.761880215728148	0.556867431757938		7	25	cnn_epch100	v1562	Y08WOMTSR
8	11.94600372311656	0.5327978272907957		8	25	cnn_epch100	v1562	Y08WOMTSR
9	11.69496144256077	0.5383682903350159		9	25	cnn_epch100	v1562	Y08WOMTSR
0	12.59625188792063	0.5436025556142943		0	25	cnn_epch100	v1562	Y04WOMTSL
1	12.471554046731542	0.5361881670839613		1	25	cnn_epch100	v1562	Y04WOMTSL
2	12.397112771010915	0.5333752632360546		2	25	cnn_epch100	v1562	Y04WOMTSL
3	12.237877710986794	0.5151811331653332		3	25	cnn_epch100	v1562	Y04WOMTSL
4	12.156969981442703	0.5498140508454012		4	25	cnn_epch100	v1562	Y04WOMTSL
5	12.062641600831803	0.5035884543925989		5	25	cnn_epch100	v1562	Y04WOMTSL
6	12.12358076015662	0.5403692914442239		6	25	cnn_epch100	v1562	Y04WOMTSL
7	12.493626574483264	0.5489254009664314		7	25	cnn_epch100	v1562	Y04WOMTSL
8	11.936395082182834	0.5536420842329124		8	25	cnn_epch100	v1562	Y04WOMTSL
9	12.02507463557704	0.5315156795001613		9	25	cnn_epch100	v1562	Y04WOMTSL
0	12.002799680521097	0.5122540197097852		0	25	cnn_epch100	v1562	Y04WOMTSR
1	12.58299325823262	0.47201958661882104		1	25	cnn_epch100	v1562	Y04WOMTSR
2	12.089631503213576	0.49041607633839546		2	25	cnn_epch100	v1562	Y04WOMTSR
3	12.306786718043368	0.49481537513182416		3	25	cnn_epch100	v1562	Y04WOMTSR
4	12.72945975172604	0.4608753189156704		4	25	cnn_epch100	v1562	Y04WOMTSR
5	12.61888192300962	0.4744707220442303		5	25	cnn_epch100	v1562	Y04WOMTSR
6	12.00624359729394	0.5038685096140485		6	25	cnn_epch100	v1562	Y04WOMTSR
7	12.808320173413536	0.4512443515025972		7	25	cnn_epch100	v1562	Y04WOMTSR
8	12.404964340456972	0.48094439497832936		8	25	cnn_epch100	v1562	Y04WOMTSR
9	12.18923744481418	0.5092088106561529		9	25	cnn_epch100	v1562	Y04WOMTSR
0	12.249702892461094	0.4817008462933949		0	25	cnn_epch100	v1563	Y04WOMTSR
1	12.453562599020945	0.500960972966023		1	25	cnn_epch100	v1563	Y04WOMTSR
2	11.839901044345664	0.5238907564769879		2	25	cnn_epch100	v1563	Y04WOMTSR
3	12.296001825630425	0.5100642654230082		3	25	cnn_epch100	v1563	Y04WOMTSR
4	12.66179684668651	0.48908364204624194		4	25	cnn_epch100	v1563	Y04WOMTSR
5	12.30848530273602	0.5169104653024461		5	25	cnn_epch100	v1563	Y04WOMTSR
6	12.037216778074091	0.5087017109858535		6	25	cnn_epch100	v1563	Y04WOMTSR
7	11.95830982931645	0.5260631816591568		7	25	cnn_epch100	v1563	Y04WOMTSR
8	12.212448785966918	0.49998939944094156		8	25	cnn_epch100	v1563	Y04WOMTSR
9	12.037236639185249	0.5266363031405751		9	25	cnn_epch100	v1563	Y04WOMTSR
0	12.679370055611228	0.4426233281248313		0	25	cnn_epch100	v1563	Y08WOMTSR
1	12.63045773063648	0.43122744090638504		1	25	cnn_epch100	v1563	Y08WOMTSR
2	12.759151021972077	0.44689452071547686		2	25	cnn_epch100	v1563	Y08WOMTSR
3	12.857442178871151	0.42916733122499		3	25	cnn_epch100	v1563	Y08WOMTSR
4	12.786763282832872	0.4264242605585606		4	25	cnn_epch100	v1563	Y08WOMTSR
5	12.48340991336629	0.42111701230553733		5	25	cnn_epch100	v1563	Y08WOMTSR
6	12.409393600439124	0.45517026906061725		6	25	cnn_epch100	v1563	Y08WOMTSR
7	12.644207239695184	0.4518868668715542		7	25	cnn_epch100	v1563	Y08WOMTSR
8	12.818408235151749	0.42998068416897284		8	25	cnn_epch100	v1563	Y08WOMTSR
9	12.548549579489466	0.43223670723777685		9	25	cnn_epch100	v1563	Y08WOMTSR
0	12.609453714213403	0.539378225506528		0	25	cnn_epch100	v1563	Y04WOMTSL
1	12.660255612706631	0.5347430780724926		1	25	cnn_epch100	v1563	Y04WOMTSL
2	12.427686050802953	0.5289151728759679		2	25	cnn_epch100	v1563	Y04WOMTSL
3	12.091181095214198	0.5325406222118854		3	25	cnn_epch100	v1563	Y04WOMTSL
4	12.267861382671764	0.5348917980030724		4	25	cnn_epch100	v1563	Y04WOMTSL
5	11.74202873616976	0.5395065868119777		5	25	cnn_epch100	v1563	Y04WOMTSL
6	12.231682495254358	0.5211444210541654		6	25	cnn_epch100	v1563	Y04WOMTSL
7	12.607871690378676	0.5536623221690432		7	25	cnn_epch100	v1563	Y04WOMTSL
8	11.849862792354868	0.5617140438089784		8	25	cnn_epch100	v1563	Y04WOMTSL
9	12.130440754583391	0.5248713916017933		9	25	cnn_epch100	v1563	Y04WOMTSL
0	13.189939251486456	0.44489368986068684		0	25	cnn_epch100	v1563	Y08WOMTSL
1	13.40883275131059	0.44807581919244566		1	25	cnn_epch100	v1563	Y08WOMTSL
2	12.419222607008695	0.4793358415134844		2	25	cnn_epch100	v1563	Y08WOMTSL
3	13.12545094122294	0.48718470051948326		3	25	cnn_epch100	v1563	Y08WOMTSL
4	12.936683552998074	0.4925186499765173		4	25	cnn_epch100	v1563	Y08WOMTSL
5	13.043577439677469	0.4561665393788857		5	25	cnn_epch100	v1563	Y08WOMTSL
6	12.78348673133886	0.4571639153906629		6	25	cnn_epch100	v1563	Y08WOMTSL
7	12.592491024954116	0.47719313088442206		7	25	cnn_epch100	v1563	Y08WOMTSL
8	12.938329495533557	0.4897461468403323		8	25	cnn_epch100	v1563	Y08WOMTSL
9	13.327054522895684	0.4927440933194017		9	25	cnn_epch100	v1563	Y08WOMTSL
0	12.44452994063066	0.46022876678714886		0	25	cnn_epch100	v1564	Y08WOMTSR
1	12.23745288593658	0.485480435026018		1	25	cnn_epch100	v1564	Y08WOMTSR
2	12.404031219359968	0.49939175376411976		2	25	cnn_epch100	v1564	Y08WOMTSR
3	12.655211405468126	0.4634448088927777		3	25	cnn_epch100	v1564	Y08WOMTSR
4	12.40910558723701	0.4738190035543805		4	25	cnn_epch100	v1564	Y08WOMTSR
5	12.179087559603628	0.46723994233151683		5	25	cnn_epch100	v1564	Y08WOMTSR
6	12.09048157678926	0.49428287040991453		6	25	cnn_epch100	v1564	Y08WOMTSR
7	12.434096474184251	0.47580123260727236		7	25	cnn_epch100	v1564	Y08WOMTSR
8	12.70976095602867	0.44263606603869804		8	25	cnn_epch100	v1564	Y08WOMTSR
9	12.211208272339498	0.47516831533072723		9	25	cnn_epch100	v1564	Y08WOMTSR
0	12.274920527428392	0.5890034606089353		0	25	cnn_epch100	v1564	Y04WOMTSL
1	12.15899107707781	0.5673505921546619		1	25	cnn_epch100	v1564	Y04WOMTSL
2	11.85109312724895	0.5828851935127415		2	25	cnn_epch100	v1564	Y04WOMTSL
3	11.965104002777068	0.5750275939000474		3	25	cnn_epch100	v1564	Y04WOMTSL
4	11.901411224494424	0.5750740483990191		4	25	cnn_epch100	v1564	Y04WOMTSL
5	11.448501002232229	0.5735048596176318		5	25	cnn_epch100	v1564	Y04WOMTSL
6	11.715113003225849	0.576835336010847		6	25	cnn_epch100	v1564	Y04WOMTSL
7	12.036979456581244	0.5949355746736622		7	25	cnn_epch100	v1564	Y04WOMTSL
8	11.37082876854616	0.6045504744312464		8	25	cnn_epch100	v1564	Y04WOMTSL
9	11.649892497979495	0.5725249382362761		9	25	cnn_epch100	v1564	Y04WOMTSL
0	12.056630258020189	0.5054801488628423		0	25	cnn_epch100	v1564	Y04WOMTSR
1	12.652686260328291	0.46467442325853225		1	25	cnn_epch100	v1564	Y04WOMTSR
2	12.08145224826614	0.48789774645688844		2	25	cnn_epch100	v1564	Y04WOMTSR
3	12.380057260666506	0.486128395498028		3	25	cnn_epch100	v1564	Y04WOMTSR
4	12.64887719600375	0.45158301300363507		4	25	cnn_epch100	v1564	Y04WOMTSR
5	12.469398819704546	0.4790074278460996		5	25	cnn_epch100	v1564	Y04WOMTSR
6	12.187537933358849	0.4844489955755908		6	25	cnn_epch100	v1564	Y04WOMTSR
7	12.458347804950694	0.45744913947077465		7	25	cnn_epch100	v1564	Y04WOMTSR
8	12.371119530151129	0.4698232885265706		8	25	cnn_epch100	v1564	Y04WOMTSR
9	12.244633676848505	0.5071797976633636		9	25	cnn_epch100	v1564	Y04WOMTSR
0	13.116364123010117	0.45774291469388084		0	25	cnn_epch100	v1564	Y08WOMTSL
1	13.312318552599551	0.4564833595036166		1	25	cnn_epch100	v1564	Y08WOMTSL
2	12.434228923087506	0.4721525981034077		2	25	cnn_epch100	v1564	Y08WOMTSL
3	13.422876819050655	0.44667532700659146		3	25	cnn_epch100	v1564	Y08WOMTSL
4	13.192656226376346	0.45773079044238535		4	25	cnn_epch100	v1564	Y08WOMTSL
5	12.95335759505503	0.4796239157803332		5	25	cnn_epch100	v1564	Y08WOMTSL
6	12.741156684575191	0.462397100179397		6	25	cnn_epch100	v1564	Y08WOMTSL
7	12.63776245514603	0.4782533018048506		7	25	cnn_epch100	v1564	Y08WOMTSL
8	12.929361700103412	0.4831739182659854		8	25	cnn_epch100	v1564	Y08WOMTSL
9	13.237953101314195	0.4849626768913321		9	25	cnn_epch100	v1564	Y08WOMTSL
0	13.348056040131846	0.41927665551145504		0	25	cnn_epch100	v1565	Y08WOMTSL
1	13.680180759882845	0.4141112066388115		1	25	cnn_epch100	v1565	Y08WOMTSL
2	12.684107715582371	0.4383733313470637		2	25	cnn_epch100	v1565	Y08WOMTSL
3	13.445997530908672	0.42781262923772034		3	25	cnn_epch100	v1565	Y08WOMTSL
4	13.32879785010558	0.42403271129197934		4	25	cnn_epch100	v1565	Y08WOMTSL
5	13.247390640768067	0.4132076360513016		5	25	cnn_epch100	v1565	Y08WOMTSL
6	12.953208952345657	0.4266351138054576		6	25	cnn_epch100	v1565	Y08WOMTSL
7	12.96974722426958	0.42459370132701996		7	25	cnn_epch100	v1565	Y08WOMTSL
8	13.404221894461282	0.43378339783295095		8	25	cnn_epch100	v1565	Y08WOMTSL
9	13.443810560095155	0.4319195067266555		9	25	cnn_epch100	v1565	Y08WOMTSL
0	10.998339287105118	0.6184063944486384		0	25	cnn_epch100	v1565	Y04WOMTSR
1	11.525309594408345	0.5946938996331749		1	25	cnn_epch100	v1565	Y04WOMTSR
2	10.872274632918067	0.6199281092472421		2	25	cnn_epch100	v1565	Y04WOMTSR
3	11.294690727092146	0.6068574188431177		3	25	cnn_epch100	v1565	Y04WOMTSR
4	11.566591637243608	0.5960710005790033		4	25	cnn_epch100	v1565	Y04WOMTSR
5	11.231405957768176	0.6122394987111451		5	25	cnn_epch100	v1565	Y04WOMTSR
6	11.138172297431266	0.6097072158048399		6	25	cnn_epch100	v1565	Y04WOMTSR
7	11.023277068730897	0.6188804418141878		7	25	cnn_epch100	v1565	Y04WOMTSR
8	11.323893204623612	0.5937400492617007		8	25	cnn_epch100	v1565	Y04WOMTSR
9	11.0190366741178	0.629048312083669		9	25	cnn_epch100	v1565	Y04WOMTSR
0	11.949782654763611	0.5326535382514385		0	25	cnn_epch100	v1565	Y08WOMTSR
1	11.937685521362118	0.5296179631504088		1	25	cnn_epch100	v1565	Y08WOMTSR
2	11.777135123022305	0.5661963514550764		2	25	cnn_epch100	v1565	Y08WOMTSR
3	12.127373104508273	0.5205111920524831		3	25	cnn_epch100	v1565	Y08WOMTSR
4	11.924878018788531	0.5475538506043556		4	25	cnn_epch100	v1565	Y08WOMTSR
5	11.69806292603804	0.535155367719481		5	25	cnn_epch100	v1565	Y08WOMTSR
6	11.67100930081746	0.5492921356519903		6	25	cnn_epch100	v1565	Y08WOMTSR
7	11.801166191717998	0.5541632648244851		7	25	cnn_epch100	v1565	Y08WOMTSR
8	11.990028409821372	0.5320053301180947		8	25	cnn_epch100	v1565	Y08WOMTSR
9	11.5708628672341	0.5540280363800891		9	25	cnn_epch100	v1565	Y08WOMTSR
0	12.48647355174504	0.5567842932688998		0	25	cnn_epch100	v1565	Y04WOMTSL
1	12.339794277548489	0.5501647184989521		1	25	cnn_epch100	v1565	Y04WOMTSL
2	12.308227216503637	0.5332552591697722		2	25	cnn_epch100	v1565	Y04WOMTSL
3	12.06526806896708	0.5315543336438316		3	25	cnn_epch100	v1565	Y04WOMTSL
4	12.105532324512492	0.5520541951764183		4	25	cnn_epch100	v1565	Y04WOMTSL
5	12.090970219447597	0.520158014974042		5	25	cnn_epch100	v1565	Y04WOMTSL
6	12.16758553629774	0.5322166663802267		6	25	cnn_epch100	v1565	Y04WOMTSL
7	12.420853181931651	0.5564203189624155		7	25	cnn_epch100	v1565	Y04WOMTSL
8	12.075260447898597	0.5435537034232251		8	25	cnn_epch100	v1565	Y04WOMTSL
9	12.083644229703726	0.544724237140888		9	25	cnn_epch100	v1565	Y04WOMTSL
0	12.49552865499139	0.4495748922377884		0	25	cnn_epch100	v1566	Y04WOMTSR
1	12.863283077498766	0.4340253067159224		1	25	cnn_epch100	v1566	Y04WOMTSR
2	12.140954102897023	0.4783344050592023		2	25	cnn_epch100	v1566	Y04WOMTSR
3	13.05600944993643	0.4146377353977919		3	25	cnn_epch100	v1566	Y04WOMTSR
4	13.194153932525118	0.40593713341867455		4	25	cnn_epch100	v1566	Y04WOMTSR
5	12.729041365914911	0.44061514063237145		5	25	cnn_epch100	v1566	Y04WOMTSR
6	12.43968516633674	0.4465927550026199		6	25	cnn_epch100	v1566	Y04WOMTSR
7	12.506998751123382	0.45573130170818127		7	25	cnn_epch100	v1566	Y04WOMTSR
8	12.740597197603082	0.4318024717068526		8	25	cnn_epch100	v1566	Y04WOMTSR
9	12.575321273084027	0.45964726295963204		9	25	cnn_epch100	v1566	Y04WOMTSR
0	12.80216306574295	0.47891471548231007		0	25	cnn_epch100	v1566	Y08WOMTSL
1	12.968111928729387	0.5006030453215854		1	25	cnn_epch100	v1566	Y08WOMTSL
2	12.17028812279086	0.5073986282582388		2	25	cnn_epch100	v1566	Y08WOMTSL
3	12.818493235491838	0.5002604258713022		3	25	cnn_epch100	v1566	Y08WOMTSL
4	12.9398747474353	0.4930832172183601		4	25	cnn_epch100	v1566	Y08WOMTSL
5	12.654919733947589	0.5058194629905303		5	25	cnn_epch100	v1566	Y08WOMTSL
6	12.349409782437451	0.5107769226715249		6	25	cnn_epch100	v1566	Y08WOMTSL
7	12.248735572166307	0.5217682260666765		7	25	cnn_epch100	v1566	Y08WOMTSL
8	12.6649277841234	0.5116698624675634		8	25	cnn_epch100	v1566	Y08WOMTSL
9	12.94558385793281	0.49894751098279827		9	25	cnn_epch100	v1566	Y08WOMTSL
0	12.20722054556568	0.5793403078589487		0	25	cnn_epch100	v1566	Y04WOMTSL
1	12.249063535975743	0.5590958442247314		1	25	cnn_epch100	v1566	Y04WOMTSL
2	12.113026671558304	0.5553903850820583		2	25	cnn_epch100	v1566	Y04WOMTSL
3	11.940391209238635	0.5654240381161857		3	25	cnn_epch100	v1566	Y04WOMTSL
4	11.928877310125618	0.5697029669588559		4	25	cnn_epch100	v1566	Y04WOMTSL
5	11.6326340523413	0.5582260743521035		5	25	cnn_epch100	v1566	Y04WOMTSL
6	12.05663561501312	0.5502481322000714		6	25	cnn_epch100	v1566	Y04WOMTSL
7	12.001431890356686	0.6028470196002628		7	25	cnn_epch100	v1566	Y04WOMTSL
8	11.645583576289551	0.5885223141320132		8	25	cnn_epch100	v1566	Y04WOMTSL
9	11.87095742257555	0.5540375104544577		9	25	cnn_epch100	v1566	Y04WOMTSL
0	12.64286219501738	0.4403111479990743		0	25	cnn_epch100	v1566	Y08WOMTSR
1	12.5455468051019	0.4504996401622144		1	25	cnn_epch100	v1566	Y08WOMTSR
2	12.535030929236996	0.4841724475524598		2	25	cnn_epch100	v1566	Y08WOMTSR
3	12.586440908307615	0.45843002481151884		3	25	cnn_epch100	v1566	Y08WOMTSR
4	12.61670679742287	0.4495365898888625		4	25	cnn_epch100	v1566	Y08WOMTSR
5	12.159653642286738	0.4672107822927122		5	25	cnn_epch100	v1566	Y08WOMTSR
6	12.09462621574604	0.489283676407436		6	25	cnn_epch100	v1566	Y08WOMTSR
7	12.569175413516634	0.46427047965714546		7	25	cnn_epch100	v1566	Y08WOMTSR
8	12.75264054965016	0.445223487192389		8	25	cnn_epch100	v1566	Y08WOMTSR
9	12.735479928696044	0.4555849511587731		9	25	cnn_epch100	v1566	Y08WOMTSR
0	12.402000785166235	0.46644892680163125		0	25	cnn_epch100	v1567	Y08WOMTSR
1	12.393245344249882	0.4659769786828345		1	25	cnn_epch100	v1567	Y08WOMTSR
2	12.71651551236952	0.4739500800472053		2	25	cnn_epch100	v1567	Y08WOMTSR
3	12.62153024745556	0.4563438158689717		3	25	cnn_epch100	v1567	Y08WOMTSR
4	12.53778544808721	0.45647439222882513		4	25	cnn_epch100	v1567	Y08WOMTSR
5	12.307661180261142	0.4462530192837948		5	25	cnn_epch100	v1567	Y08WOMTSR
6	12.39817745588391	0.4605768093579018		6	25	cnn_epch100	v1567	Y08WOMTSR
7	12.46537565347444	0.48751294488547414		7	25	cnn_epch100	v1567	Y08WOMTSR
8	12.449717483480722	0.4655059318339564		8	25	cnn_epch100	v1567	Y08WOMTSR
9	12.554366006650056	0.433543337367601		9	25	cnn_epch100	v1567	Y08WOMTSR
0	11.067594478035913	0.6144186205970663		0	25	cnn_epch100	v1567	Y04WOMTSR
1	11.65440378458898	0.5983097967447035		1	25	cnn_epch100	v1567	Y04WOMTSR
2	10.933777319340638	0.6195539839403791		2	25	cnn_epch100	v1567	Y04WOMTSR
3	11.954594227807055	0.5473868253898351		3	25	cnn_epch100	v1567	Y04WOMTSR
4	11.451203462163193	0.5884318113244301		4	25	cnn_epch100	v1567	Y04WOMTSR
5	11.070899213999969	0.6234969541061737		5	25	cnn_epch100	v1567	Y04WOMTSR
6	10.992463194668488	0.6125729954147442		6	25	cnn_epch100	v1567	Y04WOMTSR
7	10.963449160257769	0.622717905121772		7	25	cnn_epch100	v1567	Y04WOMTSR
8	11.443777187652474	0.5813003241948412		8	25	cnn_epch100	v1567	Y04WOMTSR
9	11.052394087522774	0.6292943861847228		9	25	cnn_epch100	v1567	Y04WOMTSR
0	13.696995255543698	0.38028027423306765		0	25	cnn_epch100	v1567	Y08WOMTSL
1	13.576123007900238	0.41589993308651896		1	25	cnn_epch100	v1567	Y08WOMTSL
2	12.657854891160405	0.4343834946619281		2	25	cnn_epch100	v1567	Y08WOMTSL
3	13.179709913837591	0.45290860976541925		3	25	cnn_epch100	v1567	Y08WOMTSL
4	13.369503611812195	0.43819285645899086		4	25	cnn_epch100	v1567	Y08WOMTSL
5	13.263328394327552	0.4463053012992731		5	25	cnn_epch100	v1567	Y08WOMTSL
6	13.224634734324765	0.41533379771618356		6	25	cnn_epch100	v1567	Y08WOMTSL
7	13.027354614279814	0.42238958743015487		7	25	cnn_epch100	v1567	Y08WOMTSL
8	13.196155570212929	0.44735704014597805		8	25	cnn_epch100	v1567	Y08WOMTSL
9	13.252075173893395	0.46751915982347747		9	25	cnn_epch100	v1567	Y08WOMTSL
0	12.14235578664772	0.5968180361837159		0	25	cnn_epch100	v1567	Y04WOMTSL
1	11.85934385153302	0.6013940447942477		1	25	cnn_epch100	v1567	Y04WOMTSL
2	11.753439029802855	0.593693908092161		2	25	cnn_epch100	v1567	Y04WOMTSL
3	11.765924638770644	0.5777200328587042		3	25	cnn_epch100	v1567	Y04WOMTSL
4	11.728644917414094	0.5967313396376198		4	25	cnn_epch100	v1567	Y04WOMTSL
5	11.569160242347744	0.5750440269866532		5	25	cnn_epch100	v1567	Y04WOMTSL
6	11.68140046759547	0.5781191664074894		6	25	cnn_epch100	v1567	Y04WOMTSL
7	12.175512535007416	0.6065183690198569		7	25	cnn_epch100	v1567	Y04WOMTSL
8	11.292024220178355	0.6198985401665952		8	25	cnn_epch100	v1567	Y04WOMTSL
9	11.57790500109593	0.5799574859067649		9	25	cnn_epch100	v1567	Y04WOMTSL
0	12.065573843159736	0.5108617885834177		0	25	cnn_epch100	v1568	Y04WOMTSR
1	12.49969502060547	0.4833493915296346		1	25	cnn_epch100	v1568	Y04WOMTSR
2	12.034556792381204	0.4977583433826228		2	25	cnn_epch100	v1568	Y04WOMTSR
3	12.600154308343892	0.4573702780095782		3	25	cnn_epch100	v1568	Y04WOMTSR
4	12.629010969971391	0.47488032907910627		4	25	cnn_epch100	v1568	Y04WOMTSR
5	12.570654707293736	0.4762328064951888		5	25	cnn_epch100	v1568	Y04WOMTSR
6	12.27254771688931	0.48358318739143225		6	25	cnn_epch100	v1568	Y04WOMTSR
7	12.361769549084803	0.49242416383483667		7	25	cnn_epch100	v1568	Y04WOMTSR
8	12.383284981153317	0.47191359158683505		8	25	cnn_epch100	v1568	Y04WOMTSR
9	12.2060278495865	0.5071751952126411		9	25	cnn_epch100	v1568	Y04WOMTSR
0	11.837774862161815	0.6129771818757697		0	25	cnn_epch100	v1568	Y04WOMTSL
1	11.812955914651718	0.5993123453622108		1	25	cnn_epch100	v1568	Y04WOMTSL
2	11.839633483050608	0.5904556447846999		2	25	cnn_epch100	v1568	Y04WOMTSL
3	11.735209021836845	0.5881163938801905		3	25	cnn_epch100	v1568	Y04WOMTSL
4	11.78754613037237	0.597991143311079		4	25	cnn_epch100	v1568	Y04WOMTSL
5	11.328517891285946	0.5855440092619458		5	25	cnn_epch100	v1568	Y04WOMTSL
6	11.722722490057931	0.5912549035920186		6	25	cnn_epch100	v1568	Y04WOMTSL
7	11.722859140391597	0.6249350855751263		7	25	cnn_epch100	v1568	Y04WOMTSL
8	11.434634138040774	0.5980640693296946		8	25	cnn_epch100	v1568	Y04WOMTSL
9	11.818791711778712	0.5719394243218927		9	25	cnn_epch100	v1568	Y04WOMTSL
0	12.74630854448292	0.47864657432268887		0	25	cnn_epch100	v1568	Y08WOMTSL
1	13.306776826358156	0.45624874251502573		1	25	cnn_epch100	v1568	Y08WOMTSL
2	12.415067366326076	0.49552292826400735		2	25	cnn_epch100	v1568	Y08WOMTSL
3	13.303317018520394	0.4542055480894455		3	25	cnn_epch100	v1568	Y08WOMTSL
4	12.848434471421806	0.48879860126727975		4	25	cnn_epch100	v1568	Y08WOMTSL
5	12.857226297717313	0.4716895572213521		5	25	cnn_epch100	v1568	Y08WOMTSL
6	12.74528146389094	0.4680957571903932		6	25	cnn_epch100	v1568	Y08WOMTSL
7	12.80724785889366	0.47228761524002355		7	25	cnn_epch100	v1568	Y08WOMTSL
8	12.879694490143615	0.4887440509266568		8	25	cnn_epch100	v1568	Y08WOMTSL
9	13.02084546658038	0.49071582584517276		9	25	cnn_epch100	v1568	Y08WOMTSL
0	12.207560399800998	0.5233510687355074		0	25	cnn_epch100	v1568	Y08WOMTSR
1	11.982342793414404	0.5192047665913382		1	25	cnn_epch100	v1568	Y08WOMTSR
2	11.888897400895566	0.5510512524539316		2	25	cnn_epch100	v1568	Y08WOMTSR
3	12.091390452218876	0.5192583459344109		3	25	cnn_epch100	v1568	Y08WOMTSR
4	11.944487342405456	0.5368790006963776		4	25	cnn_epch100	v1568	Y08WOMTSR
5	11.71850310687722	0.5263880816385136		5	25	cnn_epch100	v1568	Y08WOMTSR
6	11.514772933461456	0.5616946181819529		6	25	cnn_epch100	v1568	Y08WOMTSR
7	11.825744309078123	0.5504755766799873		7	25	cnn_epch100	v1568	Y08WOMTSR
8	12.089789969093154	0.524632441460801		8	25	cnn_epch100	v1568	Y08WOMTSR
9	11.89953616521228	0.5225320631671013		9	25	cnn_epch100	v1568	Y08WOMTSR
0	12.954048172523224	0.4676335379894161		0	25	cnn_epch100	v1569	Y08WOMTSL
1	13.24297717900424	0.46783818896632595		1	25	cnn_epch100	v1569	Y08WOMTSL
2	12.397031252684195	0.48873371067968974		2	25	cnn_epch100	v1569	Y08WOMTSL
3	13.018669200185728	0.4783680519176297		3	25	cnn_epch100	v1569	Y08WOMTSL
4	12.81680453324538	0.4906680002397801		4	25	cnn_epch100	v1569	Y08WOMTSL
5	12.68615078508563	0.49064722793942195		5	25	cnn_epch100	v1569	Y08WOMTSL
6	12.593516489475729	0.4828418459942556		6	25	cnn_epch100	v1569	Y08WOMTSL
7	12.459565833720772	0.4914701979463226		7	25	cnn_epch100	v1569	Y08WOMTSL
8	12.89546178942008	0.4817046759746526		8	25	cnn_epch100	v1569	Y08WOMTSL
9	13.000588183135472	0.4985418693898805		9	25	cnn_epch100	v1569	Y08WOMTSL
0	12.131034169304847	0.49742463812477844		0	25	cnn_epch100	v1569	Y04WOMTSR
1	12.59958031443411	0.4708760464314828		1	25	cnn_epch100	v1569	Y04WOMTSR
2	12.234506062082586	0.46846264009584804		2	25	cnn_epch100	v1569	Y04WOMTSR
3	12.502951084014205	0.4677047124385587		3	25	cnn_epch100	v1569	Y04WOMTSR
4	12.512193599992104	0.4695594244570352		4	25	cnn_epch100	v1569	Y04WOMTSR
5	12.580192138828435	0.4647560172192736		5	25	cnn_epch100	v1569	Y04WOMTSR
6	12.16658284850766	0.4849437229890289		6	25	cnn_epch100	v1569	Y04WOMTSR
7	12.406632856650203	0.4613568811686699		7	25	cnn_epch100	v1569	Y04WOMTSR
8	12.325080562282924	0.4784561065081472		8	25	cnn_epch100	v1569	Y04WOMTSR
9	12.301835508482789	0.4989936214778788		9	25	cnn_epch100	v1569	Y04WOMTSR
0	12.85935898556947	0.41634517518469477		0	25	cnn_epch100	v1569	Y08WOMTSR
1	12.754825207710956	0.430915564053876		1	25	cnn_epch100	v1569	Y08WOMTSR
2	12.794442184872524	0.4429885877747257		2	25	cnn_epch100	v1569	Y08WOMTSR
3	12.819952069211318	0.4234459979871045		3	25	cnn_epch100	v1569	Y08WOMTSR
4	12.880260651684592	0.41682957529339576		4	25	cnn_epch100	v1569	Y08WOMTSR
5	12.587296149718338	0.4130652709888224		5	25	cnn_epch100	v1569	Y08WOMTSR
6	12.476101241895485	0.4402300973013754		6	25	cnn_epch100	v1569	Y08WOMTSR
7	12.884301934529942	0.41210889203790946		7	25	cnn_epch100	v1569	Y08WOMTSR
8	13.127730695736709	0.41190769572708513		8	25	cnn_epch100	v1569	Y08WOMTSR
9	12.572074380854248	0.4227398176839561		9	25	cnn_epch100	v1569	Y08WOMTSR
0	12.189124443885971	0.6093862161698594		0	25	cnn_epch100	v1569	Y04WOMTSL
1	11.936077433726826	0.5890106512496597		1	25	cnn_epch100	v1569	Y04WOMTSL
2	11.818716476197109	0.5836548042249268		2	25	cnn_epch100	v1569	Y04WOMTSL
3	11.54904865455096	0.5905417669183566		3	25	cnn_epch100	v1569	Y04WOMTSL
4	11.63996134504912	0.5998589056120096		4	25	cnn_epch100	v1569	Y04WOMTSL
5	11.2495028281061	0.5923303136962039		5	25	cnn_epch100	v1569	Y04WOMTSL
6	11.766965784730408	0.5845859046667289		6	25	cnn_epch100	v1569	Y04WOMTSL
7	11.800857212169351	0.6138513375663796		7	25	cnn_epch100	v1569	Y04WOMTSL
8	11.276954298864345	0.615260803518736		8	25	cnn_epch100	v1569	Y04WOMTSL
9	11.699280513060776	0.5674209189400877		9	25	cnn_epch100	v1569	Y04WOMTSL
0	12.152326712220884	0.49543308303624467		0	25	cnn_epch100	v1570	Y04WOMTSR
1	12.779350906076258	0.4672709228318954		1	25	cnn_epch100	v1570	Y04WOMTSR
2	12.338146066207084	0.4934474764039608		2	25	cnn_epch100	v1570	Y04WOMTSR
3	12.34519521750211	0.48699615680446895		3	25	cnn_epch100	v1570	Y04WOMTSR
4	12.732469057012407	0.4608627180818488		4	25	cnn_epch100	v1570	Y04WOMTSR
5	12.315832092100427	0.4940237934447233		5	25	cnn_epch100	v1570	Y04WOMTSR
6	12.206428204211711	0.4905327261518118		6	25	cnn_epch100	v1570	Y04WOMTSR
7	12.27378835962682	0.4818162997657656		7	25	cnn_epch100	v1570	Y04WOMTSR
8	12.514501624541236	0.4678949492867808		8	25	cnn_epch100	v1570	Y04WOMTSR
9	12.21885816214076	0.5049887124831395		9	25	cnn_epch100	v1570	Y04WOMTSR
0	12.556287501294143	0.449437650414793		0	25	cnn_epch100	v1570	Y08WOMTSR
1	12.591151735461414	0.43903392630805377		1	25	cnn_epch100	v1570	Y08WOMTSR
2	12.688501103465708	0.456585399212395		2	25	cnn_epch100	v1570	Y08WOMTSR
3	12.753685161172845	0.4383446519606856		3	25	cnn_epch100	v1570	Y08WOMTSR
4	12.722769053696307	0.4416463288762599		4	25	cnn_epch100	v1570	Y08WOMTSR
5	12.557230057301789	0.4104175603024004		5	25	cnn_epch100	v1570	Y08WOMTSR
6	12.239324148385192	0.4704993319238297		6	25	cnn_epch100	v1570	Y08WOMTSR
7	12.495804745259417	0.47032665063257123		7	25	cnn_epch100	v1570	Y08WOMTSR
8	12.701758181134842	0.43751776608357873		8	25	cnn_epch100	v1570	Y08WOMTSR
9	12.695372677142092	0.4289835575806193		9	25	cnn_epch100	v1570	Y08WOMTSR
0	12.698619014057495	0.48552986711923496		0	25	cnn_epch100	v1570	Y08WOMTSL
1	13.053819333079732	0.48706028038429644		1	25	cnn_epch100	v1570	Y08WOMTSL
2	12.539237810778635	0.4876313588187643		2	25	cnn_epch100	v1570	Y08WOMTSL
3	12.861102554648216	0.5004643945146262		3	25	cnn_epch100	v1570	Y08WOMTSL
4	12.764206630718952	0.49795724165654126		4	25	cnn_epch100	v1570	Y08WOMTSL
5	12.6681421728091	0.5021484458296139		5	25	cnn_epch100	v1570	Y08WOMTSL
6	12.654069015521108	0.4949573274104954		6	25	cnn_epch100	v1570	Y08WOMTSL
7	12.504546277012556	0.5006447518523934		7	25	cnn_epch100	v1570	Y08WOMTSL
8	12.662426316816909	0.5097919615649527		8	25	cnn_epch100	v1570	Y08WOMTSL
9	12.842489548377417	0.5139126967645029		9	25	cnn_epch100	v1570	Y08WOMTSL
0	12.30167585724654	0.5768978616195775		0	25	cnn_epch100	v1570	Y04WOMTSL
1	12.156396225058408	0.5715876592541308		1	25	cnn_epch100	v1570	Y04WOMTSL
2	12.186660705473004	0.5624534728663803		2	25	cnn_epch100	v1570	Y04WOMTSL
3	11.888261329115403	0.5589026090762658		3	25	cnn_epch100	v1570	Y04WOMTSL
4	11.838925181233892	0.5800517269806933		4	25	cnn_epch100	v1570	Y04WOMTSL
5	11.619150690329194	0.5571597210548429		5	25	cnn_epch100	v1570	Y04WOMTSL
6	12.279922298355483	0.5412162856223743		6	25	cnn_epch100	v1570	Y04WOMTSL
7	12.18801170283026	0.5774562986415444		7	25	cnn_epch100	v1570	Y04WOMTSL
8	11.628367758449992	0.5801469840587049		8	25	cnn_epch100	v1570	Y04WOMTSL
9	11.99838866677869	0.5522161654737578		9	25	cnn_epch100	v1570	Y04WOMTSL
0	12.781386564371685	0.42393286461461366		0	25	cnn_epch100	v1571	Y08WOMTSR
1	12.56952854320453	0.46235873418794654		1	25	cnn_epch100	v1571	Y08WOMTSR
2	12.62779505559267	0.4640645555067229		2	25	cnn_epch100	v1571	Y08WOMTSR
3	12.850680908963191	0.42579793300711993		3	25	cnn_epch100	v1571	Y08WOMTSR
4	12.70172638945332	0.43898467376545486		4	25	cnn_epch100	v1571	Y08WOMTSR
5	12.206146826533136	0.458544426351165		5	25	cnn_epch100	v1571	Y08WOMTSR
6	12.45043553494289	0.44074435591365585		6	25	cnn_epch100	v1571	Y08WOMTSR
7	12.926734809881795	0.43910119977238327		7	25	cnn_epch100	v1571	Y08WOMTSR
8	12.761196498811252	0.4246974319355613		8	25	cnn_epch100	v1571	Y08WOMTSR
9	12.455975398196214	0.4457806121748029		9	25	cnn_epch100	v1571	Y08WOMTSR
0	12.208996620075755	0.5810088828969331		0	25	cnn_epch100	v1571	Y04WOMTSL
1	11.971755288491472	0.5897908849002024		1	25	cnn_epch100	v1571	Y04WOMTSL
2	12.043342947004367	0.5712348962072165		2	25	cnn_epch100	v1571	Y04WOMTSL
3	11.68206547298596	0.574700073850506		3	25	cnn_epch100	v1571	Y04WOMTSL
4	11.882668863352496	0.5868178844294036		4	25	cnn_epch100	v1571	Y04WOMTSL
5	11.50143682469704	0.5695102740767662		5	25	cnn_epch100	v1571	Y04WOMTSL
6	11.764237036061733	0.568970391350857		6	25	cnn_epch100	v1571	Y04WOMTSL
7	12.010662994176592	0.5972288558508292		7	25	cnn_epch100	v1571	Y04WOMTSL
8	11.41126429819034	0.6045475253415877		8	25	cnn_epch100	v1571	Y04WOMTSL
9	11.61225231948854	0.5754505261485237		9	25	cnn_epch100	v1571	Y04WOMTSL
0	13.209266540771807	0.43427401834317164		0	25	cnn_epch100	v1571	Y08WOMTSL
1	13.763399208611744	0.4147322657299887		1	25	cnn_epch100	v1571	Y08WOMTSL
2	12.59319310770807	0.44426645077858645		2	25	cnn_epch100	v1571	Y08WOMTSL
3	13.261824505221828	0.4433305533463058		3	25	cnn_epch100	v1571	Y08WOMTSL
4	13.005358988659234	0.4649090054393686		4	25	cnn_epch100	v1571	Y08WOMTSL
5	13.241154508309505	0.4369591971680546		5	25	cnn_epch100	v1571	Y08WOMTSL
6	12.856707769278248	0.4445686191441869		6	25	cnn_epch100	v1571	Y08WOMTSL
7	12.928013810751422	0.45203768609716505		7	25	cnn_epch100	v1571	Y08WOMTSL
8	13.193589528160702	0.44992767281505913		8	25	cnn_epch100	v1571	Y08WOMTSL
9	13.343594693229736	0.452393404961692		9	25	cnn_epch100	v1571	Y08WOMTSL
0	12.19814010940659	0.4921137288133846		0	25	cnn_epch100	v1571	Y04WOMTSR
1	12.787948013954749	0.4449020158000109		1	25	cnn_epch100	v1571	Y04WOMTSR
2	12.269651033966085	0.4795969587619317		2	25	cnn_epch100	v1571	Y04WOMTSR
3	12.46223137033284	0.47396091069695373		3	25	cnn_epch100	v1571	Y04WOMTSR
4	12.800661866741448	0.4374785805862428		4	25	cnn_epch100	v1571	Y04WOMTSR
5	12.396668391803576	0.48621546311510166		5	25	cnn_epch100	v1571	Y04WOMTSR
6	12.29507565943168	0.4726020352316824		6	25	cnn_epch100	v1571	Y04WOMTSR
7	12.49737657225736	0.46663227230855553		7	25	cnn_epch100	v1571	Y04WOMTSR
8	12.431483818915732	0.46754160477352036		8	25	cnn_epch100	v1571	Y04WOMTSR
9	12.47403287665968	0.49038271789249255		9	25	cnn_epch100	v1571	Y04WOMTSR
0	12.403130221638634	0.4611014968583809		0	25	cnn_epch100	v1572	Y04WOMTSR
1	12.766739100562326	0.44471795788466595		1	25	cnn_epch100	v1572	Y04WOMTSR
2	12.423042682896426	0.4545690666392283		2	25	cnn_epch100	v1572	Y04WOMTSR
3	12.589318764275772	0.4542706196878594		3	25	cnn_epch100	v1572	Y04WOMTSR
4	12.548297254754797	0.46384576648512627		4	25	cnn_epch100	v1572	Y04WOMTSR
5	12.73277507654424	0.44222677483088046		5	25	cnn_epch100	v1572	Y04WOMTSR
6	12.224136187087048	0.47621985346005385		6	25	cnn_epch100	v1572	Y04WOMTSR
7	12.41573065878146	0.4600159638020311		7	25	cnn_epch100	v1572	Y04WOMTSR
8	12.535101470634604	0.44837138099459395		8	25	cnn_epch100	v1572	Y04WOMTSR
9	12.782774127230518	0.4634837204904129		9	25	cnn_epch100	v1572	Y04WOMTSR
0	12.005700779483613	0.5970809231032177		0	25	cnn_epch100	v1572	Y04WOMTSL
1	11.928696203979475	0.5886788830000996		1	25	cnn_epch100	v1572	Y04WOMTSL
2	11.88759867801987	0.5797995928594114		2	25	cnn_epch100	v1572	Y04WOMTSL
3	11.465376280183015	0.594011747254194		3	25	cnn_epch100	v1572	Y04WOMTSL
4	11.693641126058308	0.5926801909388997		4	25	cnn_epch100	v1572	Y04WOMTSL
5	11.455041478112202	0.5750328757294594		5	25	cnn_epch100	v1572	Y04WOMTSL
6	11.705024304732744	0.5814426657897627		6	25	cnn_epch100	v1572	Y04WOMTSL
7	11.918992714407375	0.6145898712585077		7	25	cnn_epch100	v1572	Y04WOMTSL
8	11.32838443118304	0.6140366384603323		8	25	cnn_epch100	v1572	Y04WOMTSL
9	11.532009615686654	0.583142826944169		9	25	cnn_epch100	v1572	Y04WOMTSL
0	12.755873880066538	0.4960456553605262		0	25	cnn_epch100	v1572	Y08WOMTSL
1	12.954093003573234	0.4968793560041687		1	25	cnn_epch100	v1572	Y08WOMTSL
2	12.218438536129982	0.5037613046466978		2	25	cnn_epch100	v1572	Y08WOMTSL
3	12.849325993004614	0.4995723922410201		3	25	cnn_epch100	v1572	Y08WOMTSL
4	12.667000686873653	0.5181884444962899		4	25	cnn_epch100	v1572	Y08WOMTSL
5	12.524207452367651	0.5088436477023194		5	25	cnn_epch100	v1572	Y08WOMTSL
6	12.4284197564393	0.5116617658035038		6	25	cnn_epch100	v1572	Y08WOMTSL
7	12.31697814246237	0.5189316354405578		7	25	cnn_epch100	v1572	Y08WOMTSL
8	12.69595275515796	0.507680006171596		8	25	cnn_epch100	v1572	Y08WOMTSL
9	12.734552101737933	0.5230220879083326		9	25	cnn_epch100	v1572	Y08WOMTSL
0	11.889741857958375	0.5268447129718824		0	25	cnn_epch100	v1572	Y08WOMTSR
1	11.952266372926736	0.5269002656139624		1	25	cnn_epch100	v1572	Y08WOMTSR
2	11.892963549930068	0.5613631291566151		2	25	cnn_epch100	v1572	Y08WOMTSR
3	12.059762628047094	0.5246713478034533		3	25	cnn_epch100	v1572	Y08WOMTSR
4	11.899238747275556	0.5372819281734943		4	25	cnn_epch100	v1572	Y08WOMTSR
5	11.75727434335875	0.5261074141584167		5	25	cnn_epch100	v1572	Y08WOMTSR
6	11.528033536112572	0.5629906927193814		6	25	cnn_epch100	v1572	Y08WOMTSR
7	11.769193162760356	0.5634232366518594		7	25	cnn_epch100	v1572	Y08WOMTSR
8	11.918806087980824	0.5351064337077474		8	25	cnn_epch100	v1572	Y08WOMTSR
9	11.621491628187515	0.5450922819245596		9	25	cnn_epch100	v1572	Y08WOMTSR
0	13.043417361115408	0.38623244502751275		0	25	cnn_epch100	v1573	Y08WOMTSR
1	12.904573141756885	0.41480917429484176		1	25	cnn_epch100	v1573	Y08WOMTSR
2	12.906342859318002	0.4364110995832983		2	25	cnn_epch100	v1573	Y08WOMTSR
3	12.994143701504766	0.4118183003887019		3	25	cnn_epch100	v1573	Y08WOMTSR
4	12.896393161063507	0.4123570477518858		4	25	cnn_epch100	v1573	Y08WOMTSR
5	12.62724658193913	0.3953520779158		5	25	cnn_epch100	v1573	Y08WOMTSR
6	12.235976189782749	0.4719241802579703		6	25	cnn_epch100	v1573	Y08WOMTSR
7	12.973650346939042	0.441817987077491		7	25	cnn_epch100	v1573	Y08WOMTSR
8	12.754088112070042	0.4274958101187398		8	25	cnn_epch100	v1573	Y08WOMTSR
9	12.791014064600208	0.3973158075378867		9	25	cnn_epch100	v1573	Y08WOMTSR
0	12.59148991852702	0.5459751443304299		0	25	cnn_epch100	v1573	Y04WOMTSL
1	12.504956510546029	0.5348265074821019		1	25	cnn_epch100	v1573	Y04WOMTSL
2	12.36548851851951	0.5468574730495357		2	25	cnn_epch100	v1573	Y04WOMTSL
3	11.954508346679177	0.5460049564935755		3	25	cnn_epch100	v1573	Y04WOMTSL
4	12.231812453106928	0.5430681430474631		4	25	cnn_epch100	v1573	Y04WOMTSL
5	11.928364466722147	0.5298993893966074		5	25	cnn_epch100	v1573	Y04WOMTSL
6	12.000411820912726	0.5463573950818157		6	25	cnn_epch100	v1573	Y04WOMTSL
7	12.751194559457437	0.5590784497926998		7	25	cnn_epch100	v1573	Y04WOMTSL
8	11.870174951631483	0.572251907983395		8	25	cnn_epch100	v1573	Y04WOMTSL
9	12.124638792017928	0.5224610842028399		9	25	cnn_epch100	v1573	Y04WOMTSL
0	12.9687206605103	0.4631983873265958		0	25	cnn_epch100	v1573	Y08WOMTSL
1	13.075197233065875	0.484461487022899		1	25	cnn_epch100	v1573	Y08WOMTSL
2	12.268878884189114	0.49955532740689956		2	25	cnn_epch100	v1573	Y08WOMTSL
3	13.049633733026736	0.47416075873546704		3	25	cnn_epch100	v1573	Y08WOMTSL
4	12.819529697102691	0.4902570374689942		4	25	cnn_epch100	v1573	Y08WOMTSL
5	12.728366737290145	0.4938562332118716		5	25	cnn_epch100	v1573	Y08WOMTSL
6	12.59508802418146	0.49284650409701947		6	25	cnn_epch100	v1573	Y08WOMTSL
7	12.248248232028676	0.5161797793320242		7	25	cnn_epch100	v1573	Y08WOMTSL
8	12.776751396137742	0.5032302571818016		8	25	cnn_epch100	v1573	Y08WOMTSL
9	12.91692691407475	0.4995099096575364		9	25	cnn_epch100	v1573	Y08WOMTSL
0	11.994428693083588	0.5128051158413612		0	25	cnn_epch100	v1573	Y04WOMTSR
1	12.56495877457533	0.4769034458778533		1	25	cnn_epch100	v1573	Y04WOMTSR
2	12.120831887457026	0.5055111492278478		2	25	cnn_epch100	v1573	Y04WOMTSR
3	12.319088282481758	0.49133356876270906		3	25	cnn_epch100	v1573	Y04WOMTSR
4	12.47626637057439	0.47431161091995727		4	25	cnn_epch100	v1573	Y04WOMTSR
5	12.390311233970587	0.48751628510925077		5	25	cnn_epch100	v1573	Y04WOMTSR
6	12.1328833205739	0.4876300120278163		6	25	cnn_epch100	v1573	Y04WOMTSR
7	12.252606491214095	0.48545135532508754		7	25	cnn_epch100	v1573	Y04WOMTSR
8	12.184454778315263	0.4945243265782521		8	25	cnn_epch100	v1573	Y04WOMTSR
9	12.0575345406546	0.5261803806501426		9	25	cnn_epch100	v1573	Y04WOMTSR
0	13.182941547905092	0.4528443306879042		0	25	cnn_epch100	v1574	Y08WOMTSL
1	13.187855037145868	0.4822922472936696		1	25	cnn_epch100	v1574	Y08WOMTSL
2	12.442710051294693	0.4987026188758811		2	25	cnn_epch100	v1574	Y08WOMTSL
3	13.140545631299442	0.465215880412866		3	25	cnn_epch100	v1574	Y08WOMTSL
4	12.91763208574161	0.4811564843464592		4	25	cnn_epch100	v1574	Y08WOMTSL
5	12.885272897556796	0.4700944076280349		5	25	cnn_epch100	v1574	Y08WOMTSL
6	12.620925683177951	0.4893502240314574		6	25	cnn_epch100	v1574	Y08WOMTSL
7	12.37250896843562	0.5012681392130744		7	25	cnn_epch100	v1574	Y08WOMTSL
8	12.85719370731325	0.4956388774121515		8	25	cnn_epch100	v1574	Y08WOMTSL
9	13.703940165172568	0.4864292977950664		9	25	cnn_epch100	v1574	Y08WOMTSL
0	12.381858255365437	0.46528251929126396		0	25	cnn_epch100	v1574	Y04WOMTSR
1	12.777606036303045	0.44602573809192064		1	25	cnn_epch100	v1574	Y04WOMTSR
2	12.665702987329428	0.4618801612720405		2	25	cnn_epch100	v1574	Y04WOMTSR
3	12.494929212938697	0.47158356287418246		3	25	cnn_epch100	v1574	Y04WOMTSR
4	12.739855162067055	0.44226957464435807		4	25	cnn_epch100	v1574	Y04WOMTSR
5	12.612286259839406	0.4553423862054427		5	25	cnn_epch100	v1574	Y04WOMTSR
6	12.401754883541956	0.46186908220417505		6	25	cnn_epch100	v1574	Y04WOMTSR
7	12.498218552883475	0.45993498006151506		7	25	cnn_epch100	v1574	Y04WOMTSR
8	12.497069813788473	0.457221262173592		8	25	cnn_epch100	v1574	Y04WOMTSR
9	12.568765342971362	0.4596084623288843		9	25	cnn_epch100	v1574	Y04WOMTSR
0	12.006999651941117	0.5392586310058087		0	25	cnn_epch100	v1574	Y08WOMTSR
1	12.053233343113632	0.5203676014858836		1	25	cnn_epch100	v1574	Y08WOMTSR
2	11.897770714436168	0.566488826493583		2	25	cnn_epch100	v1574	Y08WOMTSR
3	12.0689688676288	0.5232171336101155		3	25	cnn_epch100	v1574	Y08WOMTSR
4	11.813955390160384	0.5493547242333313		4	25	cnn_epch100	v1574	Y08WOMTSR
5	11.685932095110426	0.5295171057903584		5	25	cnn_epch100	v1574	Y08WOMTSR
6	11.48740433844826	0.5721027408063182		6	25	cnn_epch100	v1574	Y08WOMTSR
7	11.701773238422234	0.5626563453328954		7	25	cnn_epch100	v1574	Y08WOMTSR
8	11.901810604485624	0.5412459847300872		8	25	cnn_epch100	v1574	Y08WOMTSR
9	11.70271852246974	0.5449452925626522		9	25	cnn_epch100	v1574	Y08WOMTSR
0	12.401719176377652	0.5616920444249774		0	25	cnn_epch100	v1574	Y04WOMTSL
1	12.383205005634276	0.5431130930881075		1	25	cnn_epch100	v1574	Y04WOMTSL
2	12.098493895761774	0.5622690251128056		2	25	cnn_epch100	v1574	Y04WOMTSL
3	11.871889660260337	0.5536165397949641		3	25	cnn_epch100	v1574	Y04WOMTSL
4	12.10266411934235	0.558952406451757		4	25	cnn_epch100	v1574	Y04WOMTSL
5	11.625775863255411	0.5549008173726017		5	25	cnn_epch100	v1574	Y04WOMTSL
6	11.99292625697514	0.5458179067084274		6	25	cnn_epch100	v1574	Y04WOMTSL
7	12.524787916604538	0.5754379416928941		7	25	cnn_epch100	v1574	Y04WOMTSL
8	11.86031747080588	0.5599706278668074		8	25	cnn_epch100	v1574	Y04WOMTSL
9	12.244495795091805	0.5132507986619682		9	25	cnn_epch100	v1574	Y04WOMTSL
0	11.851712163875504	0.5320197831847604		0	25	cnn_epch100	v1575	Y04WOMTSR
1	12.517468329722997	0.5207613478869506		1	25	cnn_epch100	v1575	Y04WOMTSR
2	11.836741000880432	0.5259689907007742		2	25	cnn_epch100	v1575	Y04WOMTSR
3	12.2532119860655	0.5039570658421899		3	25	cnn_epch100	v1575	Y04WOMTSR
4	12.288642591703198	0.5026461879266677		4	25	cnn_epch100	v1575	Y04WOMTSR
5	12.063683091677994	0.5246765709115974		5	25	cnn_epch100	v1575	Y04WOMTSR
6	11.730050528189311	0.5374262217339477		6	25	cnn_epch100	v1575	Y04WOMTSR
7	12.050949695562954	0.5342081354755641		7	25	cnn_epch100	v1575	Y04WOMTSR
8	12.191599726460804	0.5121618917317965		8	25	cnn_epch100	v1575	Y04WOMTSR
9	11.887792333438234	0.5451981192519421		9	25	cnn_epch100	v1575	Y04WOMTSR
0	12.582043616607963	0.5484712128984501		0	25	cnn_epch100	v1575	Y04WOMTSL
1	12.31304709654825	0.5517847809752369		1	25	cnn_epch100	v1575	Y04WOMTSL
2	11.93979786948461	0.5707038554862702		2	25	cnn_epch100	v1575	Y04WOMTSL
3	11.8633203136658	0.5546294011183811		3	25	cnn_epch100	v1575	Y04WOMTSL
4	12.027423778863918	0.5619226127026098		4	25	cnn_epch100	v1575	Y04WOMTSL
5	11.86155397734551	0.5411687780580765		5	25	cnn_epch100	v1575	Y04WOMTSL
6	11.983449086389497	0.5461006198639545		6	25	cnn_epch100	v1575	Y04WOMTSL
7	12.363661136858978	0.5626506363323136		7	25	cnn_epch100	v1575	Y04WOMTSL
8	11.801130758577028	0.5664345822692938		8	25	cnn_epch100	v1575	Y04WOMTSL
9	12.168570723920457	0.533357859305833		9	25	cnn_epch100	v1575	Y04WOMTSL
0	12.03106580600955	0.5193336264923548		0	25	cnn_epch100	v1575	Y08WOMTSR
1	12.296058422646585	0.5051958179425342		1	25	cnn_epch100	v1575	Y08WOMTSR
2	11.944083306844282	0.5505250831855109		2	25	cnn_epch100	v1575	Y08WOMTSR
3	12.170808107337628	0.5128355953076563		3	25	cnn_epch100	v1575	Y08WOMTSR
4	11.987348353607995	0.5258315667861815		4	25	cnn_epch100	v1575	Y08WOMTSR
5	11.764860766433406	0.5231042594254143		5	25	cnn_epch100	v1575	Y08WOMTSR
6	11.734237051021177	0.537014544524832		6	25	cnn_epch100	v1575	Y08WOMTSR
7	11.993162168383446	0.5503531962356429		7	25	cnn_epch100	v1575	Y08WOMTSR
8	11.967033590863606	0.5257880412312568		8	25	cnn_epch100	v1575	Y08WOMTSR
9	11.86734537531129	0.5189152346485673		9	25	cnn_epch100	v1575	Y08WOMTSR
0	13.034872609707524	0.47560492449029207		0	25	cnn_epch100	v1575	Y08WOMTSL
1	12.977750839612249	0.4977082633876151		1	25	cnn_epch100	v1575	Y08WOMTSL
2	12.135107169923216	0.5054316013317186		2	25	cnn_epch100	v1575	Y08WOMTSL
3	13.029145198470438	0.4802926136509558		3	25	cnn_epch100	v1575	Y08WOMTSL
4	13.000771331761715	0.4789541399985606		4	25	cnn_epch100	v1575	Y08WOMTSL
5	12.851639693321715	0.47565627048774317		5	25	cnn_epch100	v1575	Y08WOMTSL
6	12.398522817621036	0.501552498335385		6	25	cnn_epch100	v1575	Y08WOMTSL
7	12.193496997940182	0.523204340114252		7	25	cnn_epch100	v1575	Y08WOMTSL
8	12.561976794137667	0.5213483414065383		8	25	cnn_epch100	v1575	Y08WOMTSL
9	13.11444081177308	0.49532061593487414		9	25	cnn_epch100	v1575	Y08WOMTSL
0	11.949835267829362	0.5184069711696707		0	25	cnn_epch100	v1576	Y04WOMTSR
1	12.62046189092607	0.4754470984037514		1	25	cnn_epch100	v1576	Y04WOMTSR
2	11.956219212698192	0.5020646584402418		2	25	cnn_epch100	v1576	Y04WOMTSR
3	12.122124089871692	0.5143860675198166		3	25	cnn_epch100	v1576	Y04WOMTSR
4	12.661217759149777	0.4615322266514848		4	25	cnn_epch100	v1576	Y04WOMTSR
5	12.320543529181846	0.49576080274815565		5	25	cnn_epch100	v1576	Y04WOMTSR
6	12.00896919462198	0.5063876952607362		6	25	cnn_epch100	v1576	Y04WOMTSR
7	12.09652150497142	0.5026606752128169		7	25	cnn_epch100	v1576	Y04WOMTSR
8	12.26032371403435	0.48909840919347336		8	25	cnn_epch100	v1576	Y04WOMTSR
9	12.28641927316755	0.49733426128531216		9	25	cnn_epch100	v1576	Y04WOMTSR
0	11.998343697172132	0.5330339653653032		0	25	cnn_epch100	v1576	Y08WOMTSR
1	11.862535398367784	0.5353978772370394		1	25	cnn_epch100	v1576	Y08WOMTSR
2	11.942692743981576	0.5654022418743049		2	25	cnn_epch100	v1576	Y08WOMTSR
3	12.064986802791324	0.525057299037215		3	25	cnn_epch100	v1576	Y08WOMTSR
4	11.815201934773334	0.5492436179505543		4	25	cnn_epch100	v1576	Y08WOMTSR
5	11.661398576156422	0.5334636285215665		5	25	cnn_epch100	v1576	Y08WOMTSR
6	11.6179147823648	0.5650751558162278		6	25	cnn_epch100	v1576	Y08WOMTSR
7	11.677005518499252	0.5662934462945143		7	25	cnn_epch100	v1576	Y08WOMTSR
8	11.839752542349444	0.5433113217597735		8	25	cnn_epch100	v1576	Y08WOMTSR
9	11.71743124856648	0.5446368866883622		9	25	cnn_epch100	v1576	Y08WOMTSR
0	13.180513730208254	0.4754467574955333		0	25	cnn_epch100	v1576	Y04WOMTSL
1	12.992591887553573	0.47409250285442256		1	25	cnn_epch100	v1576	Y04WOMTSL
2	12.911594002574525	0.4673402691510296		2	25	cnn_epch100	v1576	Y04WOMTSL
3	12.631039661258802	0.4653950215924034		3	25	cnn_epch100	v1576	Y04WOMTSL
4	12.93497635458485	0.46391934379670025		4	25	cnn_epch100	v1576	Y04WOMTSL
5	12.638479099608016	0.47684263869880056		5	25	cnn_epch100	v1576	Y04WOMTSL
6	12.614647309823145	0.4727384527594053		6	25	cnn_epch100	v1576	Y04WOMTSL
7	13.14512195569806	0.4741447343771888		7	25	cnn_epch100	v1576	Y04WOMTSL
8	12.32394031338161	0.5040990365584627		8	25	cnn_epch100	v1576	Y04WOMTSL
9	12.521140033415504	0.47653628549870114		9	25	cnn_epch100	v1576	Y04WOMTSL
0	12.917151385297498	0.45978251657089386		0	25	cnn_epch100	v1576	Y08WOMTSL
1	13.276322378100357	0.45666314912661027		1	25	cnn_epch100	v1576	Y08WOMTSL
2	12.396632958433525	0.47129352403562397		2	25	cnn_epch100	v1576	Y08WOMTSL
3	12.97931277530636	0.4788034862256048		3	25	cnn_epch100	v1576	Y08WOMTSL
4	12.92523212779578	0.477249093514645		4	25	cnn_epch100	v1576	Y08WOMTSL
5	13.1474933706231	0.48139385194094103		5	25	cnn_epch100	v1576	Y08WOMTSL
6	12.656137318410256	0.48201842736697126		6	25	cnn_epch100	v1576	Y08WOMTSL
7	12.68473199764308	0.47417642510678487		7	25	cnn_epch100	v1576	Y08WOMTSL
8	12.884091461823136	0.48366036632670256		8	25	cnn_epch100	v1576	Y08WOMTSL
9	13.049744687333384	0.49392936694489725		9	25	cnn_epch100	v1576	Y08WOMTSL
0	13.19437351731118	0.4376736238434406		0	25	cnn_epch100	v1577	Y08WOMTSL
1	13.436021898790326	0.450973003572403		1	25	cnn_epch100	v1577	Y08WOMTSL
2	12.543151729560517	0.4650723418651351		2	25	cnn_epch100	v1577	Y08WOMTSL
3	13.165542464584297	0.45489780675004315		3	25	cnn_epch100	v1577	Y08WOMTSL
4	13.136290839186442	0.45439310515173764		4	25	cnn_epch100	v1577	Y08WOMTSL
5	12.953362413879296	0.4621720471764529		5	25	cnn_epch100	v1577	Y08WOMTSL
6	12.621386055924834	0.4723026831623026		6	25	cnn_epch100	v1577	Y08WOMTSL
7	12.60231584781192	0.4837885576004744		7	25	cnn_epch100	v1577	Y08WOMTSL
8	12.958532586461816	0.4803444072165314		8	25	cnn_epch100	v1577	Y08WOMTSL
9	13.086357924095411	0.4813789402600703		9	25	cnn_epch100	v1577	Y08WOMTSL
0	12.67001832640735	0.43057287029918345		0	25	cnn_epch100	v1577	Y08WOMTSR
1	12.468798537175482	0.4686179483942727		1	25	cnn_epch100	v1577	Y08WOMTSR
2	12.63063136621422	0.4631531062627927		2	25	cnn_epch100	v1577	Y08WOMTSR
3	12.851270758565247	0.4348857887181105		3	25	cnn_epch100	v1577	Y08WOMTSR
4	12.616945983586453	0.44588520338103715		4	25	cnn_epch100	v1577	Y08WOMTSR
5	12.36599422418819	0.44110509197394004		5	25	cnn_epch100	v1577	Y08WOMTSR
6	12.176342810832786	0.4788101711001566		6	25	cnn_epch100	v1577	Y08WOMTSR
7	12.655367211220272	0.44973794942048934		7	25	cnn_epch100	v1577	Y08WOMTSR
8	12.640285207789535	0.44254226520382867		8	25	cnn_epch100	v1577	Y08WOMTSR
9	12.362257466746488	0.45637206310119977		9	25	cnn_epch100	v1577	Y08WOMTSR
0	12.722701923876867	0.5368431270509096		0	25	cnn_epch100	v1577	Y04WOMTSL
1	12.569653637164926	0.526217204042969		1	25	cnn_epch100	v1577	Y04WOMTSL
2	12.387018964118525	0.5375770057126986		2	25	cnn_epch100	v1577	Y04WOMTSL
3	12.162587721021984	0.5240014432774167		3	25	cnn_epch100	v1577	Y04WOMTSL
4	12.49249169680262	0.5296433295692051		4	25	cnn_epch100	v1577	Y04WOMTSL
5	11.83482451758985	0.5322393958127407		5	25	cnn_epch100	v1577	Y04WOMTSL
6	12.453409263165849	0.5080590164400555		6	25	cnn_epch100	v1577	Y04WOMTSL
7	12.598044258355763	0.543405562796326		7	25	cnn_epch100	v1577	Y04WOMTSL
8	12.063522047115804	0.5357999049552962		8	25	cnn_epch100	v1577	Y04WOMTSL
9	12.291104017688644	0.5045343075639822		9	25	cnn_epch100	v1577	Y04WOMTSL
0	10.96049321442133	0.6213923473802978		0	25	cnn_epch100	v1577	Y04WOMTSR
1	11.45359859714698	0.6080818799413097		1	25	cnn_epch100	v1577	Y04WOMTSR
2	10.828982662383726	0.6217969071534186		2	25	cnn_epch100	v1577	Y04WOMTSR
3	11.198169301836762	0.611406542143627		3	25	cnn_epch100	v1577	Y04WOMTSR
4	11.338423016828786	0.6032727029452641		4	25	cnn_epch100	v1577	Y04WOMTSR
5	11.06921274184426	0.6250945546687462		5	25	cnn_epch100	v1577	Y04WOMTSR
6	10.937234931048172	0.619825016253423		6	25	cnn_epch100	v1577	Y04WOMTSR
7	10.8537916789911	0.6321658201478709		7	25	cnn_epch100	v1577	Y04WOMTSR
8	11.368458500287694	0.5938192082197977		8	25	cnn_epch100	v1577	Y04WOMTSR
9	11.133768667028162	0.6250218189904457		9	25	cnn_epch100	v1577	Y04WOMTSR
0	12.048057294302629	0.5191575389239224		0	25	cnn_epch100	v1578	Y04WOMTSR
1	12.507967042564772	0.48364000240661253		1	25	cnn_epch100	v1578	Y04WOMTSR
2	11.937702815978838	0.5068685034338652		2	25	cnn_epch100	v1578	Y04WOMTSR
3	12.265997575275476	0.5004801427357416		3	25	cnn_epch100	v1578	Y04WOMTSR
4	12.564086466572151	0.47009370903541375		4	25	cnn_epch100	v1578	Y04WOMTSR
5	12.449308806938824	0.4783093771304649		5	25	cnn_epch100	v1578	Y04WOMTSR
6	12.062939578055984	0.5020044044113237		6	25	cnn_epch100	v1578	Y04WOMTSR
7	12.136857484231156	0.5013678284497827		7	25	cnn_epch100	v1578	Y04WOMTSR
8	12.394334036990037	0.46928032762899363		8	25	cnn_epch100	v1578	Y04WOMTSR
9	12.369086971709336	0.5005758142594708		9	25	cnn_epch100	v1578	Y04WOMTSR
0	11.834307186461343	0.5389779601151072		0	25	cnn_epch100	v1578	Y08WOMTSR
1	11.97222251781104	0.5290875403532247		1	25	cnn_epch100	v1578	Y08WOMTSR
2	11.735487014131484	0.5701654672536827		2	25	cnn_epch100	v1578	Y08WOMTSR
3	12.004070056353305	0.5312179386119412		3	25	cnn_epch100	v1578	Y08WOMTSR
4	11.747045409856064	0.5516092891856977		4	25	cnn_epch100	v1578	Y08WOMTSR
5	11.627571335053004	0.5343736399153014		5	25	cnn_epch100	v1578	Y08WOMTSR
6	11.695953327037149	0.5585581033300645		6	25	cnn_epch100	v1578	Y08WOMTSR
7	11.713833628576818	0.5619398082721027		7	25	cnn_epch100	v1578	Y08WOMTSR
8	11.85857211784326	0.5427978826438171		8	25	cnn_epch100	v1578	Y08WOMTSR
9	11.647551121767489	0.5461826075343033		9	25	cnn_epch100	v1578	Y08WOMTSR
0	12.483779318683718	0.5529199505716642		0	25	cnn_epch100	v1578	Y04WOMTSL
1	12.4004034374173	0.5436864592832302		1	25	cnn_epch100	v1578	Y04WOMTSL
2	12.30501188245152	0.5462655038390151		2	25	cnn_epch100	v1578	Y04WOMTSL
3	11.975760223559211	0.5435367901059731		3	25	cnn_epch100	v1578	Y04WOMTSL
4	12.197741041683564	0.5466807413821215		4	25	cnn_epch100	v1578	Y04WOMTSL
5	11.684342360057874	0.5480319644839904		5	25	cnn_epch100	v1578	Y04WOMTSL
6	11.975866608540018	0.5478050484770418		6	25	cnn_epch100	v1578	Y04WOMTSL
7	12.197899340913963	0.5816466812591023		7	25	cnn_epch100	v1578	Y04WOMTSL
8	11.699667179224257	0.5726049925880853		8	25	cnn_epch100	v1578	Y04WOMTSL
9	12.069021285504938	0.5497379900423411		9	25	cnn_epch100	v1578	Y04WOMTSL
0	13.345153959821673	0.4493810473656543		0	25	cnn_epch100	v1578	Y08WOMTSL
1	13.370129565792416	0.45229161181147887		1	25	cnn_epch100	v1578	Y08WOMTSL
2	12.26500562802974	0.4896994231911276		2	25	cnn_epch100	v1578	Y08WOMTSL
3	13.13680778590554	0.46229319557782056		3	25	cnn_epch100	v1578	Y08WOMTSL
4	13.002999767817451	0.47476100972871377		4	25	cnn_epch100	v1578	Y08WOMTSL
5	12.957514835282018	0.4603565807868477		5	25	cnn_epch100	v1578	Y08WOMTSL
6	12.842386868948813	0.4529771405904585		6	25	cnn_epch100	v1578	Y08WOMTSL
7	12.658175782809284	0.46850016485912904		7	25	cnn_epch100	v1578	Y08WOMTSL
8	13.128779939257608	0.47848015923855824		8	25	cnn_epch100	v1578	Y08WOMTSL
9	13.1331777228469	0.4848293563695553		9	25	cnn_epch100	v1578	Y08WOMTSL
0	12.816163648171754	0.4789904965593293		0	25	cnn_epch100	v1579	Y08WOMTSL
1	13.146035561124728	0.47823297088396816		1	25	cnn_epch100	v1579	Y08WOMTSL
2	12.200652405544256	0.4986314151490792		2	25	cnn_epch100	v1579	Y08WOMTSL
3	13.011423507582998	0.47703574321492553		3	25	cnn_epch100	v1579	Y08WOMTSL
4	12.780388659670658	0.4973593771073686		4	25	cnn_epch100	v1579	Y08WOMTSL
5	12.782497103733489	0.4960947002163597		5	25	cnn_epch100	v1579	Y08WOMTSL
6	12.4359084359029	0.49787028568168523		6	25	cnn_epch100	v1579	Y08WOMTSL
7	12.410475849579369	0.5045502664387733		7	25	cnn_epch100	v1579	Y08WOMTSL
8	12.734326511456077	0.5045748952849397		8	25	cnn_epch100	v1579	Y08WOMTSL
9	12.960887885082377	0.5087511240137724		9	25	cnn_epch100	v1579	Y08WOMTSL
0	12.385627421645804	0.5615933570759822		0	25	cnn_epch100	v1579	Y04WOMTSL
1	12.05392781504464	0.5801528884813837		1	25	cnn_epch100	v1579	Y04WOMTSL
2	12.033446886221435	0.5718267669590202		2	25	cnn_epch100	v1579	Y04WOMTSL
3	11.89591097206148	0.5571508175617387		3	25	cnn_epch100	v1579	Y04WOMTSL
4	11.93464067186149	0.57011904646303		4	25	cnn_epch100	v1579	Y04WOMTSL
5	11.561480962871595	0.5599154555141629		5	25	cnn_epch100	v1579	Y04WOMTSL
6	12.15096481847648	0.5373274534960597		6	25	cnn_epch100	v1579	Y04WOMTSL
7	12.2260997356699	0.5869972561657226		7	25	cnn_epch100	v1579	Y04WOMTSL
8	11.58795989357753	0.5912830928232389		8	25	cnn_epch100	v1579	Y04WOMTSL
9	11.919148363958486	0.5547823472445672		9	25	cnn_epch100	v1579	Y04WOMTSL
0	10.98306897554947	0.6187772750899992		0	25	cnn_epch100	v1579	Y04WOMTSR
1	11.528330498644706	0.5938973810808954		1	25	cnn_epch100	v1579	Y04WOMTSR
2	11.023608884001671	0.607311509860775		2	25	cnn_epch100	v1579	Y04WOMTSR
3	11.29584965813267	0.6066773075085845		3	25	cnn_epch100	v1579	Y04WOMTSR
4	11.656492786420092	0.5814331589670404		4	25	cnn_epch100	v1579	Y04WOMTSR
5	11.303721458571152	0.6136726069330408		5	25	cnn_epch100	v1579	Y04WOMTSR
6	10.969344339684302	0.6144843839297508		6	25	cnn_epch100	v1579	Y04WOMTSR
7	11.083334004642047	0.6123588187744804		7	25	cnn_epch100	v1579	Y04WOMTSR
8	11.291255762714894	0.5982848257499983		8	25	cnn_epch100	v1579	Y04WOMTSR
9	11.077260855756489	0.6262682179601434		9	25	cnn_epch100	v1579	Y04WOMTSR
0	12.563738077679709	0.4395477843904152		0	25	cnn_epch100	v1579	Y08WOMTSR
1	12.47806843795849	0.4540310220648873		1	25	cnn_epch100	v1579	Y08WOMTSR
2	12.708038646839556	0.4544509437353261		2	25	cnn_epch100	v1579	Y08WOMTSR
3	13.157603626407472	0.43150374464919167		3	25	cnn_epch100	v1579	Y08WOMTSR
4	12.730691774662771	0.44470747262708477		4	25	cnn_epch100	v1579	Y08WOMTSR
5	12.510605438615212	0.4230905887326057		5	25	cnn_epch100	v1579	Y08WOMTSR
6	12.389161941127426	0.46107799445144404		6	25	cnn_epch100	v1579	Y08WOMTSR
7	12.592442595369128	0.4562928666639428		7	25	cnn_epch100	v1579	Y08WOMTSR
8	12.681963805034645	0.4397008099059268		8	25	cnn_epch100	v1579	Y08WOMTSR
9	12.43855030432278	0.44427408270139745		9	25	cnn_epch100	v1579	Y08WOMTSR
0	11.86781522320149	0.5300033800358575		0	25	cnn_epch100	v1580	Y04WOMTSR
1	12.605986358975796	0.4793470152020833		1	25	cnn_epch100	v1580	Y04WOMTSR
2	11.938837570461851	0.508048183772314		2	25	cnn_epch100	v1580	Y04WOMTSR
3	12.230499033199482	0.5097480455647987		3	25	cnn_epch100	v1580	Y04WOMTSR
4	13.143392667811105	0.4746620393656962		4	25	cnn_epch100	v1580	Y04WOMTSR
5	12.564456150670162	0.5019014148610385		5	25	cnn_epch100	v1580	Y04WOMTSR
6	12.07044691341151	0.5109540483587431		6	25	cnn_epch100	v1580	Y04WOMTSR
7	12.127334598408972	0.502792820850911		7	25	cnn_epch100	v1580	Y04WOMTSR
8	12.293256256850157	0.48689799342893575		8	25	cnn_epch100	v1580	Y04WOMTSR
9	12.208497642954054	0.5113286948545192		9	25	cnn_epch100	v1580	Y04WOMTSR
0	12.85451746571277	0.5130073872877701		0	25	cnn_epch100	v1580	Y04WOMTSL
1	12.665993693434944	0.520444389755802		1	25	cnn_epch100	v1580	Y04WOMTSL
2	12.578979792991204	0.5077302243494024		2	25	cnn_epch100	v1580	Y04WOMTSL
3	12.330507378240606	0.5181690232621425		3	25	cnn_epch100	v1580	Y04WOMTSL
4	12.42598459853588	0.517780123617098		4	25	cnn_epch100	v1580	Y04WOMTSL
5	12.009125498450931	0.516213013712124		5	25	cnn_epch100	v1580	Y04WOMTSL
6	12.42630799196973	0.5004390216179526		6	25	cnn_epch100	v1580	Y04WOMTSL
7	12.72124995329303	0.531949197653022		7	25	cnn_epch100	v1580	Y04WOMTSL
8	12.060809858389833	0.5341428828927401		8	25	cnn_epch100	v1580	Y04WOMTSL
9	12.159831620273296	0.5180987974267803		9	25	cnn_epch100	v1580	Y04WOMTSL
0	12.975447780001897	0.45000648379394786		0	25	cnn_epch100	v1580	Y08WOMTSL
1	13.34150328198156	0.461897502895111		1	25	cnn_epch100	v1580	Y08WOMTSL
2	12.51006277467839	0.4734227099665315		2	25	cnn_epch100	v1580	Y08WOMTSL
3	13.232659563583988	0.4546069180072799		3	25	cnn_epch100	v1580	Y08WOMTSL
4	13.133894406662623	0.4713258053646402		4	25	cnn_epch100	v1580	Y08WOMTSL
5	12.93996813497488	0.4844072013327935		5	25	cnn_epch100	v1580	Y08WOMTSL
6	12.55077240119992	0.48045075811972837		6	25	cnn_epch100	v1580	Y08WOMTSL
7	12.59420122427981	0.47603708156087604		7	25	cnn_epch100	v1580	Y08WOMTSL
8	13.115706303544558	0.46922498856993344		8	25	cnn_epch100	v1580	Y08WOMTSL
9	13.212348620245336	0.48299942518431177		9	25	cnn_epch100	v1580	Y08WOMTSL
0	12.658808567312628	0.4272589043122083		0	25	cnn_epch100	v1580	Y08WOMTSR
1	12.52645896104756	0.4657528735542008		1	25	cnn_epch100	v1580	Y08WOMTSR
2	12.739831847120625	0.45965586374185463		2	25	cnn_epch100	v1580	Y08WOMTSR
3	12.885905853707897	0.43776716114975106		3	25	cnn_epch100	v1580	Y08WOMTSR
4	12.564392617439552	0.45696321036019777		4	25	cnn_epch100	v1580	Y08WOMTSR
5	12.263607397044362	0.4495137666970874		5	25	cnn_epch100	v1580	Y08WOMTSR
6	12.170387241014778	0.4899392692234212		6	25	cnn_epch100	v1580	Y08WOMTSR
7	12.62379921287833	0.4611918876303083		7	25	cnn_epch100	v1580	Y08WOMTSR
8	12.698294921342978	0.4453037634675987		8	25	cnn_epch100	v1580	Y08WOMTSR
9	12.443110906206378	0.4459720451212715		9	25	cnn_epch100	v1580	Y08WOMTSR
0	11.107039052848542	0.6165862718693094		0	25	cnn_epch100	v1581	Y04WOMTSR
1	11.50811444416082	0.5973076057652154		1	25	cnn_epch100	v1581	Y04WOMTSR
2	10.89052415935766	0.6179526721912684		2	25	cnn_epch100	v1581	Y04WOMTSR
3	11.32978575305969	0.606261657779784		3	25	cnn_epch100	v1581	Y04WOMTSR
4	11.540002021571365	0.5888345840991474		4	25	cnn_epch100	v1581	Y04WOMTSR
5	11.169286653772216	0.6189199043881097		5	25	cnn_epch100	v1581	Y04WOMTSR
6	11.018854526747278	0.6093178496303614		6	25	cnn_epch100	v1581	Y04WOMTSR
7	10.967584050318454	0.6215515226361402		7	25	cnn_epch100	v1581	Y04WOMTSR
8	11.40772432436819	0.5883324152649549		8	25	cnn_epch100	v1581	Y04WOMTSR
9	11.08169699911287	0.6275219155519018		9	25	cnn_epch100	v1581	Y04WOMTSR
0	12.427189087647076	0.5601045200710264		0	25	cnn_epch100	v1581	Y04WOMTSL
1	12.528929135894456	0.5274561945739843		1	25	cnn_epch100	v1581	Y04WOMTSL
2	12.256794235879802	0.5380824157768781		2	25	cnn_epch100	v1581	Y04WOMTSL
3	12.033380862280096	0.540885942854363		3	25	cnn_epch100	v1581	Y04WOMTSL
4	12.456059371029248	0.5476188454306519		4	25	cnn_epch100	v1581	Y04WOMTSL
5	11.820003045938366	0.5385645664610913		5	25	cnn_epch100	v1581	Y04WOMTSL
6	12.138085399301886	0.5386345098039909		6	25	cnn_epch100	v1581	Y04WOMTSL
7	12.368158030313673	0.5684063053000733		7	25	cnn_epch100	v1581	Y04WOMTSL
8	11.775417248459458	0.5676657946491636		8	25	cnn_epch100	v1581	Y04WOMTSL
9	12.096005080654784	0.5293471105641421		9	25	cnn_epch100	v1581	Y04WOMTSL
0	13.075925922303268	0.4505750045668424		0	25	cnn_epch100	v1581	Y08WOMTSL
1	13.463494857302996	0.46304540284315954		1	25	cnn_epch100	v1581	Y08WOMTSL
2	12.369590956424464	0.47791563764882533		2	25	cnn_epch100	v1581	Y08WOMTSL
3	13.115704232967383	0.47421628474868716		3	25	cnn_epch100	v1581	Y08WOMTSL
4	13.01973122588661	0.4869585625163653		4	25	cnn_epch100	v1581	Y08WOMTSL
5	12.75951796671796	0.4840649932783191		5	25	cnn_epch100	v1581	Y08WOMTSL
6	12.575191805761536	0.4851275054553196		6	25	cnn_epch100	v1581	Y08WOMTSL
7	12.520701240517347	0.4844138176542926		7	25	cnn_epch100	v1581	Y08WOMTSL
8	12.811527722049709	0.4971260781585185		8	25	cnn_epch100	v1581	Y08WOMTSL
9	13.153877718989548	0.4863796709582333		9	25	cnn_epch100	v1581	Y08WOMTSL
0	12.619455757406996	0.4305400147574698		0	25	cnn_epch100	v1581	Y08WOMTSR
1	12.681133105073007	0.43230914087646943		1	25	cnn_epch100	v1581	Y08WOMTSR
2	12.824875287290125	0.4404856965366916		2	25	cnn_epch100	v1581	Y08WOMTSR
3	13.042795746583357	0.40987834822005215		3	25	cnn_epch100	v1581	Y08WOMTSR
4	12.850378588413202	0.4199261558475778		4	25	cnn_epch100	v1581	Y08WOMTSR
5	12.76327540184598	0.398702077144786		5	25	cnn_epch100	v1581	Y08WOMTSR
6	12.41694766678198	0.4466656011834223		6	25	cnn_epch100	v1581	Y08WOMTSR
7	12.832279952405386	0.422489285821025		7	25	cnn_epch100	v1581	Y08WOMTSR
8	12.706533558201434	0.4292081736178439		8	25	cnn_epch100	v1581	Y08WOMTSR
9	12.645819772117536	0.4151089990897173		9	25	cnn_epch100	v1581	Y08WOMTSR
0	11.8523683237352	0.5319316387529044		0	25	cnn_epch100	v1582	Y08WOMTSR
1	12.04456686062561	0.5309203238857766		1	25	cnn_epch100	v1582	Y08WOMTSR
2	12.16431673466463	0.5585892934678609		2	25	cnn_epch100	v1582	Y08WOMTSR
3	12.126444376470769	0.5162477754920289		3	25	cnn_epch100	v1582	Y08WOMTSR
4	11.925551658800291	0.546669286903251		4	25	cnn_epch100	v1582	Y08WOMTSR
5	11.727351440256085	0.5235455984388744		5	25	cnn_epch100	v1582	Y08WOMTSR
6	11.601421502891984	0.5606443587228646		6	25	cnn_epch100	v1582	Y08WOMTSR
7	11.72507973775814	0.5609903420433		7	25	cnn_epch100	v1582	Y08WOMTSR
8	11.819474801638869	0.5426314574884369		8	25	cnn_epch100	v1582	Y08WOMTSR
9	11.687571001628791	0.5389421992938609		9	25	cnn_epch100	v1582	Y08WOMTSR
0	13.07700600876966	0.446133957274395		0	25	cnn_epch100	v1582	Y08WOMTSL
1	13.197095978908251	0.47023519048514256		1	25	cnn_epch100	v1582	Y08WOMTSL
2	12.460334023317584	0.4820107330622064		2	25	cnn_epch100	v1582	Y08WOMTSL
3	13.052266517672214	0.47222966967601104		3	25	cnn_epch100	v1582	Y08WOMTSL
4	12.88433009670488	0.481865380923883		4	25	cnn_epch100	v1582	Y08WOMTSL
5	12.83049542082985	0.4718949820614651		5	25	cnn_epch100	v1582	Y08WOMTSL
6	12.615278702037022	0.476608712622949		6	25	cnn_epch100	v1582	Y08WOMTSL
7	12.459615730755887	0.49610490120722883		7	25	cnn_epch100	v1582	Y08WOMTSL
8	12.819617223096536	0.49765679727157647		8	25	cnn_epch100	v1582	Y08WOMTSL
9	13.162176010998865	0.4751344382684762		9	25	cnn_epch100	v1582	Y08WOMTSL
0	10.858382980520265	0.6301227763741108		0	25	cnn_epch100	v1582	Y04WOMTSR
1	11.489062908075043	0.6105501259778665		1	25	cnn_epch100	v1582	Y04WOMTSR
2	10.915639653029512	0.6155404429915692		2	25	cnn_epch100	v1582	Y04WOMTSR
3	11.34179073436282	0.5980421099285363		3	25	cnn_epch100	v1582	Y04WOMTSR
4	11.32099858474744	0.5996222650225309		4	25	cnn_epch100	v1582	Y04WOMTSR
5	11.310082952179004	0.6255703171842802		5	25	cnn_epch100	v1582	Y04WOMTSR
6	11.102986118532916	0.6124594080939784		6	25	cnn_epch100	v1582	Y04WOMTSR
7	11.053655876907762	0.6183149070534698		7	25	cnn_epch100	v1582	Y04WOMTSR
8	11.14549489368318	0.6068046673728356		8	25	cnn_epch100	v1582	Y04WOMTSR
9	11.08024609097353	0.6248400801009525		9	25	cnn_epch100	v1582	Y04WOMTSR
0	11.989687655820331	0.5986704091381657		0	25	cnn_epch100	v1582	Y04WOMTSL
1	12.314702422969416	0.5771767632730103		1	25	cnn_epch100	v1582	Y04WOMTSL
2	11.81426440192571	0.5847181101364335		2	25	cnn_epch100	v1582	Y04WOMTSL
3	11.64553159951741	0.5792514598893097		3	25	cnn_epch100	v1582	Y04WOMTSL
4	11.804288088488375	0.582831100779846		4	25	cnn_epch100	v1582	Y04WOMTSL
5	11.663713408695482	0.575470445756149		5	25	cnn_epch100	v1582	Y04WOMTSL
6	11.748895501761446	0.5739122745603623		6	25	cnn_epch100	v1582	Y04WOMTSL
7	12.087237629745546	0.6034172452458901		7	25	cnn_epch100	v1582	Y04WOMTSL
8	11.651154609329277	0.5932170032573081		8	25	cnn_epch100	v1582	Y04WOMTSL
9	11.77895482223125	0.5685560291168128		9	25	cnn_epch100	v1582	Y04WOMTSL
0	11.945310159903388	0.5236631580596811		0	25	cnn_epch100	v1583	Y08WOMTSR
1	12.02868533404115	0.5151625904766712		1	25	cnn_epch100	v1583	Y08WOMTSR
2	11.98987340232704	0.5576668976368544		2	25	cnn_epch100	v1583	Y08WOMTSR
3	12.106467191664512	0.5176569836849909		3	25	cnn_epch100	v1583	Y08WOMTSR
4	11.83259411373283	0.5501878114985309		4	25	cnn_epch100	v1583	Y08WOMTSR
5	11.73300716690847	0.5197312459864741		5	25	cnn_epch100	v1583	Y08WOMTSR
6	11.584332504844337	0.5573666426580091		6	25	cnn_epch100	v1583	Y08WOMTSR
7	11.745231794709976	0.5579405590422971		7	25	cnn_epch100	v1583	Y08WOMTSR
8	11.956143824910692	0.5309944679032571		8	25	cnn_epch100	v1583	Y08WOMTSR
9	12.011047133431756	0.5350456186803323		9	25	cnn_epch100	v1583	Y08WOMTSR
0	12.23206814377523	0.4856849356154071		0	25	cnn_epch100	v1583	Y04WOMTSR
1	12.55503731816704	0.48335316641132653		1	25	cnn_epch100	v1583	Y04WOMTSR
2	12.031585701811924	0.4978244846161939		2	25	cnn_epch100	v1583	Y04WOMTSR
3	12.438541262948126	0.475124203013758		3	25	cnn_epch100	v1583	Y04WOMTSR
4	12.641499169960246	0.458677695912422		4	25	cnn_epch100	v1583	Y04WOMTSR
5	12.39679997139014	0.4938508625052307		5	25	cnn_epch100	v1583	Y04WOMTSR
6	12.2126742260228	0.48885724192909247		6	25	cnn_epch100	v1583	Y04WOMTSR
7	12.098128141361258	0.512946871672547		7	25	cnn_epch100	v1583	Y04WOMTSR
8	12.247910297589144	0.48945390388674		8	25	cnn_epch100	v1583	Y04WOMTSR
9	12.252759648204822	0.5032136331174901		9	25	cnn_epch100	v1583	Y04WOMTSR
0	11.97798274634621	0.6025991549107049		0	25	cnn_epch100	v1583	Y04WOMTSL
1	11.93362084981552	0.6005050755354934		1	25	cnn_epch100	v1583	Y04WOMTSL
2	11.883037250029744	0.5899758341877279		2	25	cnn_epch100	v1583	Y04WOMTSL
3	11.535333692525	0.5871949287251336		3	25	cnn_epch100	v1583	Y04WOMTSL
4	11.77931386437475	0.5905880398370552		4	25	cnn_epch100	v1583	Y04WOMTSL
5	11.35951727662056	0.588356150688162		5	25	cnn_epch100	v1583	Y04WOMTSL
6	11.6310243093967	0.5824086063961407		6	25	cnn_epch100	v1583	Y04WOMTSL
7	12.057114503255816	0.6092015584091481		7	25	cnn_epch100	v1583	Y04WOMTSL
8	11.43182186232086	0.6015090688252983		8	25	cnn_epch100	v1583	Y04WOMTSL
9	11.489413589401437	0.5906852731628952		9	25	cnn_epch100	v1583	Y04WOMTSL
0	12.987218933132976	0.45467923336102267		0	25	cnn_epch100	v1583	Y08WOMTSL
1	13.093340406680229	0.485354520650166		1	25	cnn_epch100	v1583	Y08WOMTSL
2	12.16146791506255	0.4985957629336948		2	25	cnn_epch100	v1583	Y08WOMTSL
3	13.22487288362226	0.4708131535009013		3	25	cnn_epch100	v1583	Y08WOMTSL
4	12.978064442922287	0.48449468171230453		4	25	cnn_epch100	v1583	Y08WOMTSL
5	12.679927610354277	0.4904738795651018		5	25	cnn_epch100	v1583	Y08WOMTSL
6	12.824848747718711	0.4875500222386263		6	25	cnn_epch100	v1583	Y08WOMTSL
7	12.551507644566293	0.493486304125386		7	25	cnn_epch100	v1583	Y08WOMTSL
8	12.7038432547172	0.511109406522067		8	25	cnn_epch100	v1583	Y08WOMTSL
9	13.075828121242523	0.4876881371262907		9	25	cnn_epch100	v1583	Y08WOMTSL
0	13.00975769858528	0.49855035871322156		0	25	cnn_epch100	v1584	Y04WOMTSL
1	12.790515221396277	0.4997131267356257		1	25	cnn_epch100	v1584	Y04WOMTSL
2	12.782176679171588	0.4890027118339091		2	25	cnn_epch100	v1584	Y04WOMTSL
3	12.524084597232653	0.49068571167098485		3	25	cnn_epch100	v1584	Y04WOMTSL
4	12.838827603525434	0.5027560290371068		4	25	cnn_epch100	v1584	Y04WOMTSL
5	12.126208426629008	0.4962912845543054		5	25	cnn_epch100	v1584	Y04WOMTSL
6	12.836308426545283	0.48378631312100345		6	25	cnn_epch100	v1584	Y04WOMTSL
7	12.714474077710532	0.5304451137946081		7	25	cnn_epch100	v1584	Y04WOMTSL
8	12.376873736198808	0.5080800775549548		8	25	cnn_epch100	v1584	Y04WOMTSL
9	12.428713118618733	0.4868047892441385		9	25	cnn_epch100	v1584	Y04WOMTSL
0	11.996570613877834	0.5243454684553485		0	25	cnn_epch100	v1584	Y08WOMTSR
1	12.066718557008793	0.5187629485076105		1	25	cnn_epch100	v1584	Y08WOMTSR
2	11.813813325444071	0.5590917053931072		2	25	cnn_epch100	v1584	Y08WOMTSR
3	12.148909249327906	0.5132636280938452		3	25	cnn_epch100	v1584	Y08WOMTSR
4	11.961805920546452	0.5317015208706898		4	25	cnn_epch100	v1584	Y08WOMTSR
5	11.83174318680718	0.5236285650080178		5	25	cnn_epch100	v1584	Y08WOMTSR
6	11.578480314811298	0.5578287736697214		6	25	cnn_epch100	v1584	Y08WOMTSR
7	11.787638013834982	0.5545364407429237		7	25	cnn_epch100	v1584	Y08WOMTSR
8	11.98381972971128	0.5336326036003722		8	25	cnn_epch100	v1584	Y08WOMTSR
9	11.79217462953699	0.5392198050434241		9	25	cnn_epch100	v1584	Y08WOMTSR
0	11.950162261588677	0.5184448111899962		0	25	cnn_epch100	v1584	Y04WOMTSR
1	12.402760259882768	0.498587739350538		1	25	cnn_epch100	v1584	Y04WOMTSR
2	12.006132855932842	0.5031778295747472		2	25	cnn_epch100	v1584	Y04WOMTSR
3	12.213670168273191	0.5038267716155949		3	25	cnn_epch100	v1584	Y04WOMTSR
4	12.619603121346364	0.4594656557167101		4	25	cnn_epch100	v1584	Y04WOMTSR
5	12.401228734904327	0.4835062362966203		5	25	cnn_epch100	v1584	Y04WOMTSR
6	12.06059145413368	0.4997391563248137		6	25	cnn_epch100	v1584	Y04WOMTSR
7	12.270771892220338	0.48328383458393576		7	25	cnn_epch100	v1584	Y04WOMTSR
8	12.21698347493782	0.49247656938559464		8	25	cnn_epch100	v1584	Y04WOMTSR
9	12.233727810597212	0.5028661886855437		9	25	cnn_epch100	v1584	Y04WOMTSR
0	13.14858892172392	0.49171318877386166		0	25	cnn_epch100	v1584	Y08WOMTSL
1	13.092906012546017	0.4873882776300964		1	25	cnn_epch100	v1584	Y08WOMTSL
2	12.409045865394177	0.5084630113776396		2	25	cnn_epch100	v1584	Y08WOMTSL
3	12.753265144678052	0.5091772124586142		3	25	cnn_epch100	v1584	Y08WOMTSL
4	12.810227072258028	0.5129779235378488		4	25	cnn_epch100	v1584	Y08WOMTSL
5	12.70379937551692	0.4913510879880849		5	25	cnn_epch100	v1584	Y08WOMTSL
6	12.760604777246066	0.4814905799051862		6	25	cnn_epch100	v1584	Y08WOMTSL
7	12.68074456063791	0.5110123967557119		7	25	cnn_epch100	v1584	Y08WOMTSL
8	12.755921339118636	0.5087898801421517		8	25	cnn_epch100	v1584	Y08WOMTSL
9	12.7728290014271	0.5253270248082629		9	25	cnn_epch100	v1584	Y08WOMTSL
0	12.49539675185982	0.453320893839827		0	25	cnn_epch100	v1585	Y04WOMTSR
1	12.583063089948592	0.47860741708200233		1	25	cnn_epch100	v1585	Y04WOMTSR
2	12.189257016255697	0.47726188054356133		2	25	cnn_epch100	v1585	Y04WOMTSR
3	12.397102948551268	0.48057103451442384		3	25	cnn_epch100	v1585	Y04WOMTSR
4	13.079080515874676	0.4367777547669072		4	25	cnn_epch100	v1585	Y04WOMTSR
5	12.496712215539066	0.47156256006129615		5	25	cnn_epch100	v1585	Y04WOMTSR
6	12.350972700954276	0.4686756967069982		6	25	cnn_epch100	v1585	Y04WOMTSR
7	12.383307609281855	0.46794313042693825		7	25	cnn_epch100	v1585	Y04WOMTSR
8	12.41366995579924	0.46468067763323917		8	25	cnn_epch100	v1585	Y04WOMTSR
9	12.53052863360105	0.46594038229381146		9	25	cnn_epch100	v1585	Y04WOMTSR
0	13.216891413334782	0.3579657453582112		0	25	cnn_epch100	v1585	Y08WOMTSR
1	13.074970993107591	0.3667214524297315		1	25	cnn_epch100	v1585	Y08WOMTSR
2	13.147834737457847	0.39697559240248576		2	25	cnn_epch100	v1585	Y08WOMTSR
3	13.044756230195285	0.387638325286992		3	25	cnn_epch100	v1585	Y08WOMTSR
4	13.05683293502429	0.39069739576970663		4	25	cnn_epch100	v1585	Y08WOMTSR
5	12.881209559870484	0.36433688014864596		5	25	cnn_epch100	v1585	Y08WOMTSR
6	12.523445728955432	0.4443297786871196		6	25	cnn_epch100	v1585	Y08WOMTSR
7	12.952967490167785	0.41875499171385716		7	25	cnn_epch100	v1585	Y08WOMTSR
8	12.841057260041294	0.416924024098877		8	25	cnn_epch100	v1585	Y08WOMTSR
9	12.670136446444966	0.4084922867499217		9	25	cnn_epch100	v1585	Y08WOMTSR
0	13.20622003317915	0.44785280336265243		0	25	cnn_epch100	v1585	Y08WOMTSL
1	13.470421288732677	0.4300350462290235		1	25	cnn_epch100	v1585	Y08WOMTSL
2	12.43655295923184	0.47020759736285295		2	25	cnn_epch100	v1585	Y08WOMTSL
3	13.180878658215809	0.45508783471509073		3	25	cnn_epch100	v1585	Y08WOMTSL
4	13.156604598230128	0.4595675154786925		4	25	cnn_epch100	v1585	Y08WOMTSL
5	13.004847010440846	0.456492304258108		5	25	cnn_epch100	v1585	Y08WOMTSL
6	12.52937552045585	0.4841901207345184		6	25	cnn_epch100	v1585	Y08WOMTSL
7	12.560810414425482	0.4792989126839879		7	25	cnn_epch100	v1585	Y08WOMTSL
8	12.997632210499887	0.47086079054858937		8	25	cnn_epch100	v1585	Y08WOMTSL
9	13.137191040458596	0.48092935894344224		9	25	cnn_epch100	v1585	Y08WOMTSL
0	12.144789808152662	0.5863343857337874		0	25	cnn_epch100	v1585	Y04WOMTSL
1	12.07422765849861	0.5921139655332327		1	25	cnn_epch100	v1585	Y04WOMTSL
2	11.860334043763162	0.5782855059983104		2	25	cnn_epch100	v1585	Y04WOMTSL
3	11.746186704167553	0.5664992708987917		3	25	cnn_epch100	v1585	Y04WOMTSL
4	11.77051003879136	0.5913049044689455		4	25	cnn_epch100	v1585	Y04WOMTSL
5	11.443168187533823	0.5742700521263061		5	25	cnn_epch100	v1585	Y04WOMTSL
6	11.736153664203888	0.5722638778307173		6	25	cnn_epch100	v1585	Y04WOMTSL
7	12.006354934290428	0.5958521056898253		7	25	cnn_epch100	v1585	Y04WOMTSL
8	11.414681223888744	0.6046523603040745		8	25	cnn_epch100	v1585	Y04WOMTSL
9	11.691021750518392	0.5701337245528467		9	25	cnn_epch100	v1585	Y04WOMTSL
0	12.565436465438156	0.4477321273136667		0	25	cnn_epch100	v1586	Y08WOMTSR
1	12.57448689569987	0.4430171677528627		1	25	cnn_epch100	v1586	Y08WOMTSR
2	12.720381321754962	0.45031511641994443		2	25	cnn_epch100	v1586	Y08WOMTSR
3	12.721377297708838	0.4437117685779599		3	25	cnn_epch100	v1586	Y08WOMTSR
4	12.49613874274917	0.4627469822563383		4	25	cnn_epch100	v1586	Y08WOMTSR
5	12.273941754430671	0.45049544543839876		5	25	cnn_epch100	v1586	Y08WOMTSR
6	12.40329225522788	0.4513162116150401		6	25	cnn_epch100	v1586	Y08WOMTSR
7	12.467557757271273	0.47744398424573253		7	25	cnn_epch100	v1586	Y08WOMTSR
8	12.46088741507144	0.4668745834973382		8	25	cnn_epch100	v1586	Y08WOMTSR
9	12.592215359752595	0.4318682091877595		9	25	cnn_epch100	v1586	Y08WOMTSR
0	12.381572660505707	0.5619471583763886		0	25	cnn_epch100	v1586	Y04WOMTSL
1	12.53891528202015	0.5291248792864982		1	25	cnn_epch100	v1586	Y04WOMTSL
2	12.250059776555656	0.5463598475346222		2	25	cnn_epch100	v1586	Y04WOMTSL
3	12.089096154762071	0.5292250527813488		3	25	cnn_epch100	v1586	Y04WOMTSL
4	12.247404680264353	0.5470480494054032		4	25	cnn_epch100	v1586	Y04WOMTSL
5	11.806735608398087	0.5389028505497736		5	25	cnn_epch100	v1586	Y04WOMTSL
6	12.14065618725221	0.5290170690139583		6	25	cnn_epch100	v1586	Y04WOMTSL
7	12.392818753402954	0.5586316253731884		7	25	cnn_epch100	v1586	Y04WOMTSL
8	11.721771831049454	0.58990597610231		8	25	cnn_epch100	v1586	Y04WOMTSL
9	12.217723189182188	0.5260744885578659		9	25	cnn_epch100	v1586	Y04WOMTSL
0	12.030452330282149	0.5102511235548988		0	25	cnn_epch100	v1586	Y04WOMTSR
1	12.509910634685012	0.4857729179618357		1	25	cnn_epch100	v1586	Y04WOMTSR
2	11.943991701081142	0.5121841817652878		2	25	cnn_epch100	v1586	Y04WOMTSR
3	12.307537531994967	0.5164084626535771		3	25	cnn_epch100	v1586	Y04WOMTSR
4	12.509547246022295	0.4760713252109768		4	25	cnn_epch100	v1586	Y04WOMTSR
5	12.381202788474749	0.49312061075030783		5	25	cnn_epch100	v1586	Y04WOMTSR
6	12.335176463064926	0.48544086462510794		6	25	cnn_epch100	v1586	Y04WOMTSR
7	12.3123927310135	0.4790986012330571		7	25	cnn_epch100	v1586	Y04WOMTSR
8	12.250345387853107	0.49495085823451457		8	25	cnn_epch100	v1586	Y04WOMTSR
9	12.083631726225246	0.5219126966073332		9	25	cnn_epch100	v1586	Y04WOMTSR
0	12.576377377339776	0.5039373065080246		0	25	cnn_epch100	v1586	Y08WOMTSL
1	12.926966621876812	0.5087096178109177		1	25	cnn_epch100	v1586	Y08WOMTSL
2	12.251452113332856	0.5094341729634259		2	25	cnn_epch100	v1586	Y08WOMTSL
3	12.803992096018176	0.5121325823126918		3	25	cnn_epch100	v1586	Y08WOMTSL
4	12.66444719578385	0.5133453726515494		4	25	cnn_epch100	v1586	Y08WOMTSL
5	12.563039608516	0.508972498364024		5	25	cnn_epch100	v1586	Y08WOMTSL
6	12.273392490782948	0.5136902582848824		6	25	cnn_epch100	v1586	Y08WOMTSL
7	12.183426626536722	0.5336774241507896		7	25	cnn_epch100	v1586	Y08WOMTSL
8	12.61720458980958	0.5333972312357267		8	25	cnn_epch100	v1586	Y08WOMTSL
9	12.748985451785742	0.531018074218115		9	25	cnn_epch100	v1586	Y08WOMTSL
0	13.1131594899235	0.45694100578955593		0	25	cnn_epch100	v1587	Y08WOMTSL
1	13.186984696317564	0.4706077496810814		1	25	cnn_epch100	v1587	Y08WOMTSL
2	12.34460689639827	0.48316511218208996		2	25	cnn_epch100	v1587	Y08WOMTSL
3	13.07624107756122	0.48496900524787834		3	25	cnn_epch100	v1587	Y08WOMTSL
4	12.912181032420722	0.4810569919408988		4	25	cnn_epch100	v1587	Y08WOMTSL
5	12.84835343172357	0.4726049970223034		5	25	cnn_epch100	v1587	Y08WOMTSL
6	12.404167628696088	0.49913936087493677		6	25	cnn_epch100	v1587	Y08WOMTSL
7	12.3035574926222	0.5094384670805034		7	25	cnn_epch100	v1587	Y08WOMTSL
8	12.80422079325873	0.4967749246095927		8	25	cnn_epch100	v1587	Y08WOMTSL
9	12.925744756209944	0.5000914990121156		9	25	cnn_epch100	v1587	Y08WOMTSL
0	12.312782209468894	0.4734141254676724		0	25	cnn_epch100	v1587	Y04WOMTSR
1	12.710160505730144	0.4567968673064442		1	25	cnn_epch100	v1587	Y04WOMTSR
2	12.192118384602525	0.4740758924147869		2	25	cnn_epch100	v1587	Y04WOMTSR
3	12.773256846501678	0.43354864322981196		3	25	cnn_epch100	v1587	Y04WOMTSR
4	12.635775462258612	0.4533160108047304		4	25	cnn_epch100	v1587	Y04WOMTSR
5	12.43619808421359	0.48145173526689833		5	25	cnn_epch100	v1587	Y04WOMTSR
6	12.3580850216496	0.4633788343038664		6	25	cnn_epch100	v1587	Y04WOMTSR
7	12.46011959097648	0.46208840673060325		7	25	cnn_epch100	v1587	Y04WOMTSR
8	12.381608357703051	0.47627008237927776		8	25	cnn_epch100	v1587	Y04WOMTSR
9	12.452666934823965	0.4776511291509025		9	25	cnn_epch100	v1587	Y04WOMTSR
0	12.168445938676472	0.5932942691178138		0	25	cnn_epch100	v1587	Y04WOMTSL
1	12.209392606477826	0.5699064029978507		1	25	cnn_epch100	v1587	Y04WOMTSL
2	11.810793875185391	0.5848263874437638		2	25	cnn_epch100	v1587	Y04WOMTSL
3	11.654634942323172	0.5867211306993977		3	25	cnn_epch100	v1587	Y04WOMTSL
4	11.733812862823632	0.5887996203092344		4	25	cnn_epch100	v1587	Y04WOMTSL
5	11.460452657286616	0.5888047341602715		5	25	cnn_epch100	v1587	Y04WOMTSL
6	11.703060432714402	0.5819689414775663		6	25	cnn_epch100	v1587	Y04WOMTSL
7	11.996069639490685	0.5979832512490043		7	25	cnn_epch100	v1587	Y04WOMTSL
8	11.363700247689216	0.6088568984685644		8	25	cnn_epch100	v1587	Y04WOMTSL
9	11.595057925554368	0.5780816639809666		9	25	cnn_epch100	v1587	Y04WOMTSL
0	11.885242972394972	0.5293652799846127		0	25	cnn_epch100	v1587	Y08WOMTSR
1	12.021886634519957	0.5278473462504262		1	25	cnn_epch100	v1587	Y08WOMTSR
2	11.941135243679073	0.5546629376970771		2	25	cnn_epch100	v1587	Y08WOMTSR
3	12.128038496310245	0.5185686613958572		3	25	cnn_epch100	v1587	Y08WOMTSR
4	11.904836312950415	0.5533862503669331		4	25	cnn_epch100	v1587	Y08WOMTSR
5	11.71010306279908	0.5252388302510865		5	25	cnn_epch100	v1587	Y08WOMTSR
6	11.481337904413213	0.5624279351293517		6	25	cnn_epch100	v1587	Y08WOMTSR
7	11.828700502980949	0.5509623317220775		7	25	cnn_epch100	v1587	Y08WOMTSR
8	11.878846588746647	0.5357051596835888		8	25	cnn_epch100	v1587	Y08WOMTSR
9	11.69621882562922	0.5377522213600938		9	25	cnn_epch100	v1587	Y08WOMTSR
0	12.521529637793613	0.4520962455515152		0	25	cnn_epch100	v1588	Y08WOMTSR
1	12.715015200173031	0.43829598897461386		1	25	cnn_epch100	v1588	Y08WOMTSR
2	12.632671711262253	0.46848009218888625		2	25	cnn_epch100	v1588	Y08WOMTSR
3	12.82944281653605	0.43166481957248304		3	25	cnn_epch100	v1588	Y08WOMTSR
4	12.558586019467985	0.4523999707983814		4	25	cnn_epch100	v1588	Y08WOMTSR
5	12.525636035734212	0.41329864546634393		5	25	cnn_epch100	v1588	Y08WOMTSR
6	12.328379896761998	0.45890010915367163		6	25	cnn_epch100	v1588	Y08WOMTSR
7	12.651197392112056	0.44780264865896874		7	25	cnn_epch100	v1588	Y08WOMTSR
8	12.768441580350649	0.4441544371550787		8	25	cnn_epch100	v1588	Y08WOMTSR
9	12.664485044048613	0.4240494770777141		9	25	cnn_epch100	v1588	Y08WOMTSR
0	11.019062544152913	0.6305226713274359		0	25	cnn_epch100	v1588	Y04WOMTSR
1	11.469939598508628	0.597975893750212		1	25	cnn_epch100	v1588	Y04WOMTSR
2	10.920895986030978	0.6240921761496427		2	25	cnn_epch100	v1588	Y04WOMTSR
3	11.26065425465799	0.6102079669714033		3	25	cnn_epch100	v1588	Y04WOMTSR
4	11.395553030130475	0.5941333599023707		4	25	cnn_epch100	v1588	Y04WOMTSR
5	11.056826716199335	0.6262733677675775		5	25	cnn_epch100	v1588	Y04WOMTSR
6	10.866839007497788	0.6232287587765175		6	25	cnn_epch100	v1588	Y04WOMTSR
7	10.939708184825992	0.6267212242403106		7	25	cnn_epch100	v1588	Y04WOMTSR
8	11.12523956937155	0.6078111077635957		8	25	cnn_epch100	v1588	Y04WOMTSR
9	11.02562118303088	0.6311333000465719		9	25	cnn_epch100	v1588	Y04WOMTSR
0	12.82954976090991	0.47751842810140455		0	25	cnn_epch100	v1588	Y08WOMTSL
1	13.23124052727169	0.4845914839393892		1	25	cnn_epch100	v1588	Y08WOMTSL
2	12.482610609475026	0.49506391811540185		2	25	cnn_epch100	v1588	Y08WOMTSL
3	13.011057179823096	0.48229096874500155		3	25	cnn_epch100	v1588	Y08WOMTSL
4	13.043544339143455	0.47626361652962396		4	25	cnn_epch100	v1588	Y08WOMTSL
5	12.686571938373277	0.48978565617732484		5	25	cnn_epch100	v1588	Y08WOMTSL
6	12.431573667581858	0.49617253692453384		6	25	cnn_epch100	v1588	Y08WOMTSL
7	12.319278992264202	0.5109447651010413		7	25	cnn_epch100	v1588	Y08WOMTSL
8	12.786135685470075	0.49644579978855347		8	25	cnn_epch100	v1588	Y08WOMTSL
9	13.031673610931533	0.5038484266131893		9	25	cnn_epch100	v1588	Y08WOMTSL
0	12.133605105762472	0.5924574138137104		0	25	cnn_epch100	v1588	Y04WOMTSL
1	12.203502292433896	0.5705204271491219		1	25	cnn_epch100	v1588	Y04WOMTSL
2	11.807426792200364	0.5875241314817428		2	25	cnn_epch100	v1588	Y04WOMTSL
3	11.813904411775516	0.5702001531289027		3	25	cnn_epch100	v1588	Y04WOMTSL
4	11.89347777051672	0.5732348186663329		4	25	cnn_epch100	v1588	Y04WOMTSL
5	11.63254798555694	0.5647009510252885		5	25	cnn_epch100	v1588	Y04WOMTSL
6	11.831215177526918	0.5661066359719674		6	25	cnn_epch100	v1588	Y04WOMTSL
7	12.032067777355234	0.6017509576055988		7	25	cnn_epch100	v1588	Y04WOMTSL
8	11.27123405365396	0.6157999916857079		8	25	cnn_epch100	v1588	Y04WOMTSL
9	11.709338542344469	0.5663105645486293		9	25	cnn_epch100	v1588	Y04WOMTSL
0	12.936782552637649	0.4683350900684943		0	25	cnn_epch100	v1589	Y08WOMTSL
1	13.315585346037594	0.461677789208505		1	25	cnn_epch100	v1589	Y08WOMTSL
2	12.268512694906269	0.48788537480441563		2	25	cnn_epch100	v1589	Y08WOMTSL
3	13.16821616798592	0.468872483790585		3	25	cnn_epch100	v1589	Y08WOMTSL
4	12.860820360270926	0.4856695989177907		4	25	cnn_epch100	v1589	Y08WOMTSL
5	12.906017306296116	0.4717857581449787		5	25	cnn_epch100	v1589	Y08WOMTSL
6	12.747933362187098	0.46174583220601406		6	25	cnn_epch100	v1589	Y08WOMTSL
7	12.651763446536329	0.480873704685044		7	25	cnn_epch100	v1589	Y08WOMTSL
8	12.80091672329249	0.494562010460516		8	25	cnn_epch100	v1589	Y08WOMTSL
9	13.054637081215084	0.5021246940129065		9	25	cnn_epch100	v1589	Y08WOMTSL
0	12.373425741888832	0.5696681882600965		0	25	cnn_epch100	v1589	Y04WOMTSL
1	12.103719101851343	0.5723259760483752		1	25	cnn_epch100	v1589	Y04WOMTSL
2	11.968538719187302	0.5683492134306941		2	25	cnn_epch100	v1589	Y04WOMTSL
3	11.919507144709408	0.5537123721115286		3	25	cnn_epch100	v1589	Y04WOMTSL
4	12.013728012646258	0.5629914236389363		4	25	cnn_epch100	v1589	Y04WOMTSL
5	11.629106707419169	0.5550463036484947		5	25	cnn_epch100	v1589	Y04WOMTSL
6	12.235614229348464	0.541269524693836		6	25	cnn_epch100	v1589	Y04WOMTSL
7	12.269737668680907	0.5731020846280495		7	25	cnn_epch100	v1589	Y04WOMTSL
8	11.639430321002685	0.5783610610864949		8	25	cnn_epch100	v1589	Y04WOMTSL
9	12.004540692450048	0.5427559513178531		9	25	cnn_epch100	v1589	Y04WOMTSL
0	12.674290306561703	0.43655716561741287		0	25	cnn_epch100	v1589	Y08WOMTSR
1	12.528355839969436	0.4645425234181332		1	25	cnn_epch100	v1589	Y08WOMTSR
2	12.631848869911192	0.4633452381143646		2	25	cnn_epch100	v1589	Y08WOMTSR
3	12.804283480262567	0.4476655611149516		3	25	cnn_epch100	v1589	Y08WOMTSR
4	12.658082214939734	0.44218494839041056		4	25	cnn_epch100	v1589	Y08WOMTSR
5	12.341980022279316	0.4427418091643932		5	25	cnn_epch100	v1589	Y08WOMTSR
6	12.177940329428385	0.4782038785897413		6	25	cnn_epch100	v1589	Y08WOMTSR
7	12.604843752945143	0.46316588676691134		7	25	cnn_epch100	v1589	Y08WOMTSR
8	12.636025206172366	0.45608566038482745		8	25	cnn_epch100	v1589	Y08WOMTSR
9	12.468179852907689	0.44250231440694027		9	25	cnn_epch100	v1589	Y08WOMTSR
0	11.935074842194544	0.520013783632125		0	25	cnn_epch100	v1589	Y04WOMTSR
1	12.52113210141378	0.48482379032870104		1	25	cnn_epch100	v1589	Y04WOMTSR
2	12.0543945218017	0.4939142923960936		2	25	cnn_epch100	v1589	Y04WOMTSR
3	12.10613819560808	0.5175621239928293		3	25	cnn_epch100	v1589	Y04WOMTSR
4	12.47142755326762	0.4833535191680704		4	25	cnn_epch100	v1589	Y04WOMTSR
5	12.371329129248254	0.4868818462545408		5	25	cnn_epch100	v1589	Y04WOMTSR
6	12.016083468696886	0.5048838004731283		6	25	cnn_epch100	v1589	Y04WOMTSR
7	12.0411371807077	0.5099526531783496		7	25	cnn_epch100	v1589	Y04WOMTSR
8	12.2565969873292	0.4874582461314801		8	25	cnn_epch100	v1589	Y04WOMTSR
9	12.04722402950268	0.5281276540813745		9	25	cnn_epch100	v1589	Y04WOMTSR
0	12.597957646013686	0.4426170162544199		0	25	cnn_epch100	v1590	Y08WOMTSR
1	12.38140007237489	0.46671336555542275		1	25	cnn_epch100	v1590	Y08WOMTSR
2	12.576899734295944	0.47261510729359946		2	25	cnn_epch100	v1590	Y08WOMTSR
3	12.770509794422065	0.4359143858669867		3	25	cnn_epch100	v1590	Y08WOMTSR
4	12.732404402919627	0.4431346568103674		4	25	cnn_epch100	v1590	Y08WOMTSR
5	12.456645539464104	0.4300733530214878		5	25	cnn_epch100	v1590	Y08WOMTSR
6	12.335600973290877	0.47137306494762626		6	25	cnn_epch100	v1590	Y08WOMTSR
7	12.63656985998411	0.46114268859150215		7	25	cnn_epch100	v1590	Y08WOMTSR
8	12.560523293260989	0.45131614500680256		8	25	cnn_epch100	v1590	Y08WOMTSR
9	12.595039342261064	0.44407292745981003		9	25	cnn_epch100	v1590	Y08WOMTSR
0	11.92696576001163	0.6047133737117174		0	25	cnn_epch100	v1590	Y04WOMTSL
1	11.7635618855655	0.6041904873764115		1	25	cnn_epch100	v1590	Y04WOMTSL
2	11.76693928016254	0.5981493973310786		2	25	cnn_epch100	v1590	Y04WOMTSL
3	11.736226708738142	0.5831666550558602		3	25	cnn_epch100	v1590	Y04WOMTSL
4	11.758157400129344	0.5998956800521213		4	25	cnn_epch100	v1590	Y04WOMTSL
5	11.289710577828345	0.5913142456020181		5	25	cnn_epch100	v1590	Y04WOMTSL
6	11.62278153227703	0.5835326703541486		6	25	cnn_epch100	v1590	Y04WOMTSL
7	11.88930493148684	0.6159314617251626		7	25	cnn_epch100	v1590	Y04WOMTSL
8	11.430910860171132	0.6043614085442788		8	25	cnn_epch100	v1590	Y04WOMTSL
9	11.58165755220959	0.5790763965745397		9	25	cnn_epch100	v1590	Y04WOMTSL
0	13.637197254323633	0.39106747249253976		0	25	cnn_epch100	v1590	Y08WOMTSL
1	13.9608133188241	0.37327394685191156		1	25	cnn_epch100	v1590	Y08WOMTSL
2	12.897625702909616	0.4146742681651525		2	25	cnn_epch100	v1590	Y08WOMTSL
3	13.510869599514573	0.4209924377909272		3	25	cnn_epch100	v1590	Y08WOMTSL
4	13.392078532877882	0.4133325060509776		4	25	cnn_epch100	v1590	Y08WOMTSL
5	13.346168074558278	0.4031954624120533		5	25	cnn_epch100	v1590	Y08WOMTSL
6	13.348750965800033	0.3832054526291177		6	25	cnn_epch100	v1590	Y08WOMTSL
7	13.104262325746085	0.41155702136790906		7	25	cnn_epch100	v1590	Y08WOMTSL
8	13.528190245482566	0.40313032702761986		8	25	cnn_epch100	v1590	Y08WOMTSL
9	13.581131505089356	0.4298637826158906		9	25	cnn_epch100	v1590	Y08WOMTSL
0	10.96948492662053	0.6343209979909098		0	25	cnn_epch100	v1590	Y04WOMTSR
1	11.38240038421323	0.610985803290506		1	25	cnn_epch100	v1590	Y04WOMTSR
2	10.82145343531481	0.6249784998623162		2	25	cnn_epch100	v1590	Y04WOMTSR
3	11.277456935820965	0.6070727219642805		3	25	cnn_epch100	v1590	Y04WOMTSR
4	11.358265100869136	0.5970282008509389		4	25	cnn_epch100	v1590	Y04WOMTSR
5	11.150198760835767	0.6311837409695912		5	25	cnn_epch100	v1590	Y04WOMTSR
6	10.962347999435371	0.6193588443300871		6	25	cnn_epch100	v1590	Y04WOMTSR
7	10.845348502555604	0.633095568207041		7	25	cnn_epch100	v1590	Y04WOMTSR
8	11.111757956608432	0.6092060901359498		8	25	cnn_epch100	v1590	Y04WOMTSR
9	11.051414697944963	0.6297546517928686		9	25	cnn_epch100	v1590	Y04WOMTSR
0	13.10658178153491	0.45914189654365445		0	25	cnn_epch100	v1591	Y08WOMTSL
1	13.532090506464716	0.43667551207386107		1	25	cnn_epch100	v1591	Y08WOMTSL
2	12.301471598271611	0.48629995181600294		2	25	cnn_epch100	v1591	Y08WOMTSL
3	12.978243855578542	0.48002870008337273		3	25	cnn_epch100	v1591	Y08WOMTSL
4	12.897078509961498	0.489691096387163		4	25	cnn_epch100	v1591	Y08WOMTSL
5	12.905725851221773	0.46589316476430626		5	25	cnn_epch100	v1591	Y08WOMTSL
6	12.60241759295894	0.4788994027720128		6	25	cnn_epch100	v1591	Y08WOMTSL
7	12.454162379238038	0.491986986933074		7	25	cnn_epch100	v1591	Y08WOMTSL
8	12.87937042140494	0.4845841342950358		8	25	cnn_epch100	v1591	Y08WOMTSL
9	13.152900166070513	0.4798191635496806		9	25	cnn_epch100	v1591	Y08WOMTSL
0	11.845368251719162	0.53078211808659		0	25	cnn_epch100	v1591	Y04WOMTSR
1	12.421788820907638	0.4970985071890172		1	25	cnn_epch100	v1591	Y04WOMTSR
2	11.905370162214677	0.519298994273157		2	25	cnn_epch100	v1591	Y04WOMTSR
3	11.996743872881714	0.5296855895484234		3	25	cnn_epch100	v1591	Y04WOMTSR
4	12.79676345926766	0.4957497281112263		4	25	cnn_epch100	v1591	Y04WOMTSR
5	12.121277025705549	0.5182854306497022		5	25	cnn_epch100	v1591	Y04WOMTSR
6	12.046860256575124	0.513072205543586		6	25	cnn_epch100	v1591	Y04WOMTSR
7	12.016578656206988	0.513813130004094		7	25	cnn_epch100	v1591	Y04WOMTSR
8	12.04386440302709	0.5173650557927368		8	25	cnn_epch100	v1591	Y04WOMTSR
9	11.971550736083268	0.5341802771951498		9	25	cnn_epch100	v1591	Y04WOMTSR
0	12.890251871567594	0.3959172417189396		0	25	cnn_epch100	v1591	Y08WOMTSR
1	12.761660469948463	0.4167318753025891		1	25	cnn_epch100	v1591	Y08WOMTSR
2	12.804105852887934	0.4594722197498999		2	25	cnn_epch100	v1591	Y08WOMTSR
3	12.822847988907894	0.4253282954166202		3	25	cnn_epch100	v1591	Y08WOMTSR
4	12.897285289282957	0.426784874065935		4	25	cnn_epch100	v1591	Y08WOMTSR
5	12.62405765845223	0.4018084108406688		5	25	cnn_epch100	v1591	Y08WOMTSR
6	12.268967149093085	0.4687574706611041		6	25	cnn_epch100	v1591	Y08WOMTSR
7	12.697745476770695	0.44356834257488903		7	25	cnn_epch100	v1591	Y08WOMTSR
8	12.86398133795871	0.4108987635103665		8	25	cnn_epch100	v1591	Y08WOMTSR
9	12.653995785174525	0.41317725006603767		9	25	cnn_epch100	v1591	Y08WOMTSR
0	12.002650743000707	0.6046994209274489		0	25	cnn_epch100	v1591	Y04WOMTSL
1	11.845131430844392	0.5962068512699963		1	25	cnn_epch100	v1591	Y04WOMTSL
2	12.018367163656883	0.568508434340082		2	25	cnn_epch100	v1591	Y04WOMTSL
3	11.506371791824224	0.590281226787739		3	25	cnn_epch100	v1591	Y04WOMTSL
4	11.718643972222823	0.5918272700958822		4	25	cnn_epch100	v1591	Y04WOMTSL
5	11.364627335900163	0.5866629003051005		5	25	cnn_epch100	v1591	Y04WOMTSL
6	11.676197172507653	0.5809251912759698		6	25	cnn_epch100	v1591	Y04WOMTSL
7	11.819453592208328	0.6251390514034307		7	25	cnn_epch100	v1591	Y04WOMTSL
8	11.453659603948996	0.6038024518287701		8	25	cnn_epch100	v1591	Y04WOMTSL
9	11.54025332851727	0.5833185073472633		9	25	cnn_epch100	v1591	Y04WOMTSL
0	12.072739221176466	0.5980914586841327		0	25	cnn_epch100	v1592	Y04WOMTSL
1	12.084049441506515	0.5788726191345077		1	25	cnn_epch100	v1592	Y04WOMTSL
2	11.774770991059471	0.58688668019582		2	25	cnn_epch100	v1592	Y04WOMTSL
3	11.617939795294047	0.578721892857435		3	25	cnn_epch100	v1592	Y04WOMTSL
4	11.9670132465397	0.586402970302968		4	25	cnn_epch100	v1592	Y04WOMTSL
5	11.449162314264289	0.5713119744740732		5	25	cnn_epch100	v1592	Y04WOMTSL
6	11.77774392114577	0.5789366475725157		6	25	cnn_epch100	v1592	Y04WOMTSL
7	12.047024405416876	0.5944342021603953		7	25	cnn_epch100	v1592	Y04WOMTSL
8	11.372119153989065	0.6042485240973198		8	25	cnn_epch100	v1592	Y04WOMTSL
9	11.835261654686713	0.5591868781728894		9	25	cnn_epch100	v1592	Y04WOMTSL
0	12.862456036990602	0.3989764429033882		0	25	cnn_epch100	v1592	Y08WOMTSR
1	12.680906570120984	0.42818274574811765		1	25	cnn_epch100	v1592	Y08WOMTSR
2	12.82798766006512	0.4407025098097633		2	25	cnn_epch100	v1592	Y08WOMTSR
3	12.86420713047356	0.42240636881059435		3	25	cnn_epch100	v1592	Y08WOMTSR
4	12.957055363148296	0.404990174132525		4	25	cnn_epch100	v1592	Y08WOMTSR
5	12.51528313302282	0.41343065612604124		5	25	cnn_epch100	v1592	Y08WOMTSR
6	12.42241177243766	0.44860035017231026		6	25	cnn_epch100	v1592	Y08WOMTSR
7	12.81289646816835	0.42643525145416444		7	25	cnn_epch100	v1592	Y08WOMTSR
8	12.91420782968647	0.40959766710469847		8	25	cnn_epch100	v1592	Y08WOMTSR
9	12.637918887435944	0.4177037603729337		9	25	cnn_epch100	v1592	Y08WOMTSR
0	13.233714959287177	0.4321354641605752		0	25	cnn_epch100	v1592	Y08WOMTSL
1	13.316862768870944	0.4512222340955096		1	25	cnn_epch100	v1592	Y08WOMTSL
2	12.511880449617845	0.458539550682441		2	25	cnn_epch100	v1592	Y08WOMTSL
3	13.51596966347986	0.44059081775672254		3	25	cnn_epch100	v1592	Y08WOMTSL
4	13.340509308019456	0.43422265270927257		4	25	cnn_epch100	v1592	Y08WOMTSL
5	13.00770233367703	0.45091141554636716		5	25	cnn_epch100	v1592	Y08WOMTSL
6	12.658525802639552	0.4677403409783721		6	25	cnn_epch100	v1592	Y08WOMTSL
7	12.792872200110894	0.45079272947062216		7	25	cnn_epch100	v1592	Y08WOMTSL
8	13.010128135161528	0.46913130433517236		8	25	cnn_epch100	v1592	Y08WOMTSL
9	13.22882878918131	0.4718682777015533		9	25	cnn_epch100	v1592	Y08WOMTSL
0	10.84282895546786	0.6324830756917641		0	25	cnn_epch100	v1592	Y04WOMTSR
1	11.433188955647074	0.6039505792882027		1	25	cnn_epch100	v1592	Y04WOMTSR
2	10.81900588848424	0.6235985851382541		2	25	cnn_epch100	v1592	Y04WOMTSR
3	11.24503054929505	0.6059439197274362		3	25	cnn_epch100	v1592	Y04WOMTSR
4	11.4203999355956	0.5916875505598123		4	25	cnn_epch100	v1592	Y04WOMTSR
5	11.1659838020091	0.6196393918005783		5	25	cnn_epch100	v1592	Y04WOMTSR
6	11.014083324387489	0.6116682097712973		6	25	cnn_epch100	v1592	Y04WOMTSR
7	10.969052639326978	0.6241762747976056		7	25	cnn_epch100	v1592	Y04WOMTSR
8	11.19300508875444	0.6051424795615381		8	25	cnn_epch100	v1592	Y04WOMTSR
9	11.170467384834827	0.6273531682422268		9	25	cnn_epch100	v1592	Y04WOMTSR
0	12.917240206349463	0.46448244655957477		0	25	cnn_epch100	v1593	Y08WOMTSL
1	13.19724095395	0.48668653249567934		1	25	cnn_epch100	v1593	Y08WOMTSL
2	12.223029079903643	0.49540250054932305		2	25	cnn_epch100	v1593	Y08WOMTSL
3	13.164748268588683	0.476355438729858		3	25	cnn_epch100	v1593	Y08WOMTSL
4	12.875698950447475	0.48411633737356663		4	25	cnn_epch100	v1593	Y08WOMTSL
5	12.68819710831668	0.4892698662788833		5	25	cnn_epch100	v1593	Y08WOMTSL
6	12.464127117861231	0.49554714860849775		6	25	cnn_epch100	v1593	Y08WOMTSL
7	12.590779441387305	0.49713940143376223		7	25	cnn_epch100	v1593	Y08WOMTSL
8	12.848321724194918	0.503443954620893		8	25	cnn_epch100	v1593	Y08WOMTSL
9	13.1481103124714	0.4862737354755322		9	25	cnn_epch100	v1593	Y08WOMTSL
0	13.244682461253854	0.3477304427235364		0	25	cnn_epch100	v1593	Y08WOMTSR
1	13.1236077274919	0.36002383745627925		1	25	cnn_epch100	v1593	Y08WOMTSR
2	13.244601695308338	0.383012153160832		2	25	cnn_epch100	v1593	Y08WOMTSR
3	13.194608416157676	0.3759149943194201		3	25	cnn_epch100	v1593	Y08WOMTSR
4	13.10802838741957	0.37020983537104046		4	25	cnn_epch100	v1593	Y08WOMTSR
5	12.805732346519934	0.3644865869948077		5	25	cnn_epch100	v1593	Y08WOMTSR
6	12.910876828132668	0.36820180208778963		6	25	cnn_epch100	v1593	Y08WOMTSR
7	13.1564289228457	0.37024782376340953		7	25	cnn_epch100	v1593	Y08WOMTSR
8	13.20598162842612	0.3735381767472737		8	25	cnn_epch100	v1593	Y08WOMTSR
9	12.880455404638472	0.37012555816018305		9	25	cnn_epch100	v1593	Y08WOMTSR
0	11.981618522262776	0.5243891701915095		0	25	cnn_epch100	v1593	Y04WOMTSR
1	12.548529985470568	0.48735407193523284		1	25	cnn_epch100	v1593	Y04WOMTSR
2	11.981821753203468	0.5066612352393974		2	25	cnn_epch100	v1593	Y04WOMTSR
3	12.199819142927176	0.526237257799076		3	25	cnn_epch100	v1593	Y04WOMTSR
4	12.40094126662437	0.48928515195906547		4	25	cnn_epch100	v1593	Y04WOMTSR
5	12.274246108750898	0.5013407780955044		5	25	cnn_epch100	v1593	Y04WOMTSR
6	12.157402160899911	0.4956164433699889		6	25	cnn_epch100	v1593	Y04WOMTSR
7	12.231386392088435	0.5143043872583118		7	25	cnn_epch100	v1593	Y04WOMTSR
8	12.102246930546148	0.5030533146765641		8	25	cnn_epch100	v1593	Y04WOMTSR
9	12.086646309123337	0.5299826166569881		9	25	cnn_epch100	v1593	Y04WOMTSR
0	12.089623279216262	0.5928557927391358		0	25	cnn_epch100	v1593	Y04WOMTSL
1	12.457537829424812	0.5424474543583628		1	25	cnn_epch100	v1593	Y04WOMTSL
2	12.19516566019151	0.5531275307370914		2	25	cnn_epch100	v1593	Y04WOMTSL
3	12.307095412748028	0.5403897069963159		3	25	cnn_epch100	v1593	Y04WOMTSL
4	11.999035099077483	0.5679026589180989		4	25	cnn_epch100	v1593	Y04WOMTSL
5	11.769479400492877	0.5459935167006034		5	25	cnn_epch100	v1593	Y04WOMTSL
6	11.901237598637511	0.5544024848558887		6	25	cnn_epch100	v1593	Y04WOMTSL
7	11.967943226741934	0.6061923387998869		7	25	cnn_epch100	v1593	Y04WOMTSL
8	11.648364313120648	0.5816327806956247		8	25	cnn_epch100	v1593	Y04WOMTSL
9	11.84988919648452	0.5568574473900506		9	25	cnn_epch100	v1593	Y04WOMTSL
0	12.33873236700023	0.48838834283780175		0	25	cnn_epch100	v1594	Y04WOMTSR
1	12.789385635420729	0.4549386634263518		1	25	cnn_epch100	v1594	Y04WOMTSR
2	12.162332055597584	0.48199440483238853		2	25	cnn_epch100	v1594	Y04WOMTSR
3	12.430562031212324	0.4929724626593085		3	25	cnn_epch100	v1594	Y04WOMTSR
4	12.696042402755037	0.45971030125731266		4	25	cnn_epch100	v1594	Y04WOMTSR
5	12.40572247240672	0.4827122774219523		5	25	cnn_epch100	v1594	Y04WOMTSR
6	12.152408160918286	0.4872300979696365		6	25	cnn_epch100	v1594	Y04WOMTSR
7	12.415989933756917	0.4711149504943139		7	25	cnn_epch100	v1594	Y04WOMTSR
8	12.409548143272186	0.4710442486323677		8	25	cnn_epch100	v1594	Y04WOMTSR
9	12.267426847389157	0.5085569153536762		9	25	cnn_epch100	v1594	Y04WOMTSR
0	12.769383509053927	0.4139865620630938		0	25	cnn_epch100	v1594	Y08WOMTSR
1	12.733798688939562	0.41905541388359796		1	25	cnn_epch100	v1594	Y08WOMTSR
2	12.682526535292595	0.4570322669802557		2	25	cnn_epch100	v1594	Y08WOMTSR
3	12.783631849053616	0.434214600410868		3	25	cnn_epch100	v1594	Y08WOMTSR
4	12.631884581116152	0.44878627176576674		4	25	cnn_epch100	v1594	Y08WOMTSR
5	12.556514721901172	0.4237165227221081		5	25	cnn_epch100	v1594	Y08WOMTSR
6	12.35586857012704	0.4578772887320603		6	25	cnn_epch100	v1594	Y08WOMTSR
7	12.604438055828338	0.4530544189860467		7	25	cnn_epch100	v1594	Y08WOMTSR
8	12.952204341973488	0.4037230986687373		8	25	cnn_epch100	v1594	Y08WOMTSR
9	12.48255646312102	0.4390664907918205		9	25	cnn_epch100	v1594	Y08WOMTSR
0	12.62291593720624	0.5389461472480388		0	25	cnn_epch100	v1594	Y04WOMTSL
1	12.600926276303811	0.5236515297500138		1	25	cnn_epch100	v1594	Y04WOMTSL
2	12.404170908977031	0.5231000894671906		2	25	cnn_epch100	v1594	Y04WOMTSL
3	12.251510704946227	0.5185453457609759		3	25	cnn_epch100	v1594	Y04WOMTSL
4	12.419322621553691	0.517822171766932		4	25	cnn_epch100	v1594	Y04WOMTSL
5	11.818068783548329	0.5313357907526833		5	25	cnn_epch100	v1594	Y04WOMTSL
6	12.246430580708596	0.5169816770338724		6	25	cnn_epch100	v1594	Y04WOMTSL
7	12.679222920357256	0.5281895695646738		7	25	cnn_epch100	v1594	Y04WOMTSL
8	11.927297141813122	0.5505814134983842		8	25	cnn_epch100	v1594	Y04WOMTSL
9	12.233294602959628	0.5076774093129066		9	25	cnn_epch100	v1594	Y04WOMTSL
0	13.167545754006657	0.43650677764316304		0	25	cnn_epch100	v1594	Y08WOMTSL
1	13.560545264492484	0.42037860242953484		1	25	cnn_epch100	v1594	Y08WOMTSL
2	12.641091412380865	0.45605982441582105		2	25	cnn_epch100	v1594	Y08WOMTSL
3	12.858831243864309	0.4918918080573621		3	25	cnn_epch100	v1594	Y08WOMTSL
4	13.142880734092312	0.46702757820232793		4	25	cnn_epch100	v1594	Y08WOMTSL
5	13.179768805366493	0.446412412579815		5	25	cnn_epch100	v1594	Y08WOMTSL
6	12.671247739018336	0.46846497932238634		6	25	cnn_epch100	v1594	Y08WOMTSL
7	12.769256076520277	0.45432620389343936		7	25	cnn_epch100	v1594	Y08WOMTSL
8	13.220218465657934	0.45935355373473435		8	25	cnn_epch100	v1594	Y08WOMTSL
9	13.01368710679449	0.49064158136397995		9	25	cnn_epch100	v1594	Y08WOMTSL
0	11.785094172942744	0.5406039732976241		0	25	cnn_epch100	v1595	Y08WOMTSR
1	12.081818422032375	0.5244029030369707		1	25	cnn_epch100	v1595	Y08WOMTSR
2	11.813069867834782	0.5623788625308472		2	25	cnn_epch100	v1595	Y08WOMTSR
3	12.023537453513391	0.5310065074013426		3	25	cnn_epch100	v1595	Y08WOMTSR
4	11.80481458533014	0.5458400422436049		4	25	cnn_epch100	v1595	Y08WOMTSR
5	11.728687584795267	0.5321423603492814		5	25	cnn_epch100	v1595	Y08WOMTSR
6	11.572694354525668	0.5573217018867302		6	25	cnn_epch100	v1595	Y08WOMTSR
7	11.7722798551109	0.5565478234050608		7	25	cnn_epch100	v1595	Y08WOMTSR
8	12.22246927061816	0.5354428412372764		8	25	cnn_epch100	v1595	Y08WOMTSR
9	11.748214986074782	0.5383656611490649		9	25	cnn_epch100	v1595	Y08WOMTSR
0	13.022109002944008	0.4498096738389358		0	25	cnn_epch100	v1595	Y08WOMTSL
1	13.245714573376452	0.4633756454185138		1	25	cnn_epch100	v1595	Y08WOMTSL
2	12.494400877873137	0.46991353979083433		2	25	cnn_epch100	v1595	Y08WOMTSL
3	13.167430859573178	0.4549839186030093		3	25	cnn_epch100	v1595	Y08WOMTSL
4	13.022014052810482	0.4657189769165771		4	25	cnn_epch100	v1595	Y08WOMTSL
5	12.777770984182787	0.4783626247994642		5	25	cnn_epch100	v1595	Y08WOMTSL
6	13.177139940088267	0.47324179862026666		6	25	cnn_epch100	v1595	Y08WOMTSL
7	12.615133687377408	0.4921636566162583		7	25	cnn_epch100	v1595	Y08WOMTSL
8	12.799136702677956	0.4941496587716531		8	25	cnn_epch100	v1595	Y08WOMTSL
9	13.185034569229051	0.4695381504344091		9	25	cnn_epch100	v1595	Y08WOMTSL
0	12.60156230306569	0.44391338921969964		0	25	cnn_epch100	v1595	Y04WOMTSR
1	12.577939953557197	0.4764700314829505		1	25	cnn_epch100	v1595	Y04WOMTSR
2	11.9993291180446	0.5059142419355847		2	25	cnn_epch100	v1595	Y04WOMTSR
3	12.31251041153575	0.4922123156545133		3	25	cnn_epch100	v1595	Y04WOMTSR
4	12.63907288933722	0.45771254465559047		4	25	cnn_epch100	v1595	Y04WOMTSR
5	12.370207838678132	0.4895895704033389		5	25	cnn_epch100	v1595	Y04WOMTSR
6	12.16746213296033	0.4859957754771649		6	25	cnn_epch100	v1595	Y04WOMTSR
7	12.235193192910897	0.49904881561390096		7	25	cnn_epch100	v1595	Y04WOMTSR
8	12.2620692783497	0.48616086277286563		8	25	cnn_epch100	v1595	Y04WOMTSR
9	12.351240414462785	0.4958228843558023		9	25	cnn_epch100	v1595	Y04WOMTSR
0	12.18628351579664	0.5850755044253574		0	25	cnn_epch100	v1595	Y04WOMTSL
1	12.450077205006528	0.5434040650054321		1	25	cnn_epch100	v1595	Y04WOMTSL
2	12.056851300862723	0.5677037507814457		2	25	cnn_epch100	v1595	Y04WOMTSL
3	11.690842836302464	0.5739256193320046		3	25	cnn_epch100	v1595	Y04WOMTSL
4	11.86679710966195	0.5804514091484806		4	25	cnn_epch100	v1595	Y04WOMTSL
5	11.6284329594561	0.5558971759327531		5	25	cnn_epch100	v1595	Y04WOMTSL
6	11.959438360052731	0.5553446341856216		6	25	cnn_epch100	v1595	Y04WOMTSL
7	12.24408524674809	0.5789116964081643		7	25	cnn_epch100	v1595	Y04WOMTSL
8	11.48584897638688	0.5955894023477487		8	25	cnn_epch100	v1595	Y04WOMTSL
9	11.915454301142598	0.5521315447841395		9	25	cnn_epch100	v1595	Y04WOMTSL
0	12.832844318326073	0.4716882658058374		0	25	cnn_epch100	v1596	Y08WOMTSL
1	13.262411885346514	0.4653762913364169		1	25	cnn_epch100	v1596	Y08WOMTSL
2	12.256903802749925	0.5021408228152975		2	25	cnn_epch100	v1596	Y08WOMTSL
3	13.022376926291177	0.48207349816356315		3	25	cnn_epch100	v1596	Y08WOMTSL
4	12.948443403257162	0.4791368072680895		4	25	cnn_epch100	v1596	Y08WOMTSL
5	13.008262956922668	0.4725469029869612		5	25	cnn_epch100	v1596	Y08WOMTSL
6	12.727157266534553	0.47494017673090055		6	25	cnn_epch100	v1596	Y08WOMTSL
7	12.439378700651751	0.49401899277862754		7	25	cnn_epch100	v1596	Y08WOMTSL
8	12.82366969724644	0.5036314604284989		8	25	cnn_epch100	v1596	Y08WOMTSL
9	12.965495438852749	0.4958654190003663		9	25	cnn_epch100	v1596	Y08WOMTSL
0	12.068202998332689	0.5105474764425292		0	25	cnn_epch100	v1596	Y08WOMTSR
1	12.171665387170645	0.49697409952894644		1	25	cnn_epch100	v1596	Y08WOMTSR
2	11.909390673990153	0.5489447855556151		2	25	cnn_epch100	v1596	Y08WOMTSR
3	12.14591642791954	0.5133312933494147		3	25	cnn_epch100	v1596	Y08WOMTSR
4	12.051045563914968	0.5343110775686074		4	25	cnn_epch100	v1596	Y08WOMTSR
5	11.77741326124462	0.517099760004679		5	25	cnn_epch100	v1596	Y08WOMTSR
6	11.743809792165768	0.5502168375146531		6	25	cnn_epch100	v1596	Y08WOMTSR
7	11.979410369675003	0.557777927693353		7	25	cnn_epch100	v1596	Y08WOMTSR
8	11.938457595849792	0.5339723010888758		8	25	cnn_epch100	v1596	Y08WOMTSR
9	11.73442723327571	0.5342172719338666		9	25	cnn_epch100	v1596	Y08WOMTSR
0	12.73761552335018	0.5646455175737484		0	25	cnn_epch100	v1596	Y04WOMTSL
1	12.520675504872756	0.5297770986924707		1	25	cnn_epch100	v1596	Y04WOMTSL
2	12.354363153304469	0.5436109201080009		2	25	cnn_epch100	v1596	Y04WOMTSL
3	12.134351335729804	0.524271514624009		3	25	cnn_epch100	v1596	Y04WOMTSL
4	12.172344320474926	0.5454222704467946		4	25	cnn_epch100	v1596	Y04WOMTSL
5	12.052922249780377	0.5238261317486811		5	25	cnn_epch100	v1596	Y04WOMTSL
6	12.286364292631635	0.518626941540625		6	25	cnn_epch100	v1596	Y04WOMTSL
7	12.371222105512672	0.5620883303102457		7	25	cnn_epch100	v1596	Y04WOMTSL
8	11.809196793537408	0.5681805266736021		8	25	cnn_epch100	v1596	Y04WOMTSL
9	12.999499666485898	0.49838163863118684		9	25	cnn_epch100	v1596	Y04WOMTSL
0	12.105586779462596	0.5099643650958116		0	25	cnn_epch100	v1596	Y04WOMTSR
1	12.55494774215493	0.4911403437188297		1	25	cnn_epch100	v1596	Y04WOMTSR
2	12.095555528075227	0.4940932476753189		2	25	cnn_epch100	v1596	Y04WOMTSR
3	12.18455062750396	0.5126071448704944		3	25	cnn_epch100	v1596	Y04WOMTSR
4	12.444081148349191	0.47650286122547963		4	25	cnn_epch100	v1596	Y04WOMTSR
5	12.469949104561122	0.48579764053801383		5	25	cnn_epch100	v1596	Y04WOMTSR
6	12.148805741024711	0.4870680446043683		6	25	cnn_epch100	v1596	Y04WOMTSR
7	12.305256301633396	0.4782485716416985		7	25	cnn_epch100	v1596	Y04WOMTSR
8	12.166868783149043	0.5012133250472176		8	25	cnn_epch100	v1596	Y04WOMTSR
9	12.191611819159172	0.510024024761216		9	25	cnn_epch100	v1596	Y04WOMTSR
0	11.801303085590002	0.6163095876884699		0	25	cnn_epch100	v1597	Y04WOMTSL
1	11.715105173065862	0.6087997144487663		1	25	cnn_epch100	v1597	Y04WOMTSL
2	11.925465898652275	0.5889895872205928		2	25	cnn_epch100	v1597	Y04WOMTSL
3	11.416604743599024	0.5981038647190214		3	25	cnn_epch100	v1597	Y04WOMTSL
4	11.5335815271267	0.6107525600244904		4	25	cnn_epch100	v1597	Y04WOMTSL
5	11.195127078780036	0.5967223278602158		5	25	cnn_epch100	v1597	Y04WOMTSL
6	11.540416784111711	0.5918347046661443		6	25	cnn_epch100	v1597	Y04WOMTSL
7	12.13813244977994	0.6233152172675426		7	25	cnn_epch100	v1597	Y04WOMTSL
8	11.349089899267078	0.6067996216434766		8	25	cnn_epch100	v1597	Y04WOMTSL
9	11.519315062199016	0.5951627560856585		9	25	cnn_epch100	v1597	Y04WOMTSL
0	12.625442544305177	0.44762610126487146		0	25	cnn_epch100	v1597	Y08WOMTSR
1	12.2859652500982	0.4799823561214284		1	25	cnn_epch100	v1597	Y08WOMTSR
2	12.787607222329498	0.4708193525522519		2	25	cnn_epch100	v1597	Y08WOMTSR
3	12.724680222034538	0.4449090880437961		3	25	cnn_epch100	v1597	Y08WOMTSR
4	12.537007186252772	0.4628141532848747		4	25	cnn_epch100	v1597	Y08WOMTSR
5	12.302868590228965	0.4524126342076158		5	25	cnn_epch100	v1597	Y08WOMTSR
6	12.380373522969824	0.46237364472448084		6	25	cnn_epch100	v1597	Y08WOMTSR
7	12.525306219121209	0.4639280157171828		7	25	cnn_epch100	v1597	Y08WOMTSR
8	12.656700381042036	0.44437442112274783		8	25	cnn_epch100	v1597	Y08WOMTSR
9	12.383648760930464	0.46808313463237156		9	25	cnn_epch100	v1597	Y08WOMTSR
0	12.846780189022404	0.47514568309977706		0	25	cnn_epch100	v1597	Y08WOMTSL
1	13.155473064824312	0.4727567002835766		1	25	cnn_epch100	v1597	Y08WOMTSL
2	12.19653753827638	0.49756811500379133		2	25	cnn_epch100	v1597	Y08WOMTSL
3	13.08311948936723	0.4725736272362877		3	25	cnn_epch100	v1597	Y08WOMTSL
4	12.800714369802389	0.49345296113675974		4	25	cnn_epch100	v1597	Y08WOMTSL
5	12.645743126851457	0.4936470097016851		5	25	cnn_epch100	v1597	Y08WOMTSL
6	12.578477486780244	0.48176965497739305		6	25	cnn_epch100	v1597	Y08WOMTSL
7	12.36838139333982	0.502350021554731		7	25	cnn_epch100	v1597	Y08WOMTSL
8	12.719830266410872	0.5060927047442084		8	25	cnn_epch100	v1597	Y08WOMTSL
9	12.863230064020756	0.5047628055843671		9	25	cnn_epch100	v1597	Y08WOMTSL
0	12.27088448775332	0.4782374203489427		0	25	cnn_epch100	v1597	Y04WOMTSR
1	12.642658278109208	0.46392747546461993		1	25	cnn_epch100	v1597	Y04WOMTSR
2	12.25807392134345	0.46488869403535144		2	25	cnn_epch100	v1597	Y04WOMTSR
3	12.40026968393535	0.4811872865116146		3	25	cnn_epch100	v1597	Y04WOMTSR
4	12.91385210262309	0.45456699218533225		4	25	cnn_epch100	v1597	Y04WOMTSR
5	12.609681163504014	0.45731290681665215		5	25	cnn_epch100	v1597	Y04WOMTSR
6	12.392425146721262	0.4662612968999841		6	25	cnn_epch100	v1597	Y04WOMTSR
7	12.48857060869919	0.47493482591351305		7	25	cnn_epch100	v1597	Y04WOMTSR
8	12.448334050954982	0.46404586435544704		8	25	cnn_epch100	v1597	Y04WOMTSR
9	12.411878670680416	0.48312159925225745		9	25	cnn_epch100	v1597	Y04WOMTSR
0	11.738781741762164	0.6213463111617444		0	25	cnn_epch100	v1598	Y04WOMTSL
1	11.686974624051611	0.6168365244219405		1	25	cnn_epch100	v1598	Y04WOMTSL
2	11.717022964803638	0.5958740167482259		2	25	cnn_epch100	v1598	Y04WOMTSL
3	11.442194185312491	0.5997763136938418		3	25	cnn_epch100	v1598	Y04WOMTSL
4	11.536327302357652	0.6122731967658558		4	25	cnn_epch100	v1598	Y04WOMTSL
5	11.2707508905365	0.598106627564353		5	25	cnn_epch100	v1598	Y04WOMTSL
6	11.53678844441638	0.5930185531223046		6	25	cnn_epch100	v1598	Y04WOMTSL
7	11.66545450660796	0.6320341159859425		7	25	cnn_epch100	v1598	Y04WOMTSL
8	11.227397156210772	0.6173786216372039		8	25	cnn_epch100	v1598	Y04WOMTSL
9	11.509580171172283	0.5958628312968038		9	25	cnn_epch100	v1598	Y04WOMTSL
0	13.202019619627988	0.435585539735576		0	25	cnn_epch100	v1598	Y08WOMTSL
1	13.528620775423352	0.43460073738979754		1	25	cnn_epch100	v1598	Y08WOMTSL
2	12.404228838442306	0.4763205534210246		2	25	cnn_epch100	v1598	Y08WOMTSL
3	13.228613841794866	0.45283036843427726		3	25	cnn_epch100	v1598	Y08WOMTSL
4	13.143146698523845	0.45392278321180657		4	25	cnn_epch100	v1598	Y08WOMTSL
5	13.33393053669031	0.42141683838406363		5	25	cnn_epch100	v1598	Y08WOMTSL
6	12.834900261916864	0.4472021355309662		6	25	cnn_epch100	v1598	Y08WOMTSL
7	12.85265994216962	0.46086813349020894		7	25	cnn_epch100	v1598	Y08WOMTSL
8	12.930451932599514	0.48126867972373116		8	25	cnn_epch100	v1598	Y08WOMTSL
9	13.447064199862533	0.44681735467887496		9	25	cnn_epch100	v1598	Y08WOMTSL
0	12.984289031675274	0.4013643861326258		0	25	cnn_epch100	v1598	Y08WOMTSR
1	12.840810872755211	0.4051939407297451		1	25	cnn_epch100	v1598	Y08WOMTSR
2	13.026481416004192	0.41505578708110963		2	25	cnn_epch100	v1598	Y08WOMTSR
3	12.834469031982351	0.4213041704894329		3	25	cnn_epch100	v1598	Y08WOMTSR
4	12.85807507770797	0.42643204663070905		4	25	cnn_epch100	v1598	Y08WOMTSR
5	12.471807191010004	0.4198034616865608		5	25	cnn_epch100	v1598	Y08WOMTSR
6	12.397827058724362	0.4478711515910588		6	25	cnn_epch100	v1598	Y08WOMTSR
7	12.672659308444745	0.4445560142170568		7	25	cnn_epch100	v1598	Y08WOMTSR
8	12.753735977352749	0.4339297405920094		8	25	cnn_epch100	v1598	Y08WOMTSR
9	12.780452974605817	0.4087591827160868		9	25	cnn_epch100	v1598	Y08WOMTSR
0	11.113782508812507	0.6172510905004917		0	25	cnn_epch100	v1598	Y04WOMTSR
1	11.632049665301029	0.6029758615169153		1	25	cnn_epch100	v1598	Y04WOMTSR
2	10.803263242156312	0.6242995844608087		2	25	cnn_epch100	v1598	Y04WOMTSR
3	11.321057263718505	0.6096616673022994		3	25	cnn_epch100	v1598	Y04WOMTSR
4	11.481422237899276	0.5873534504653597		4	25	cnn_epch100	v1598	Y04WOMTSR
5	11.078080797911593	0.6237274905831361		5	25	cnn_epch100	v1598	Y04WOMTSR
6	10.989599545678717	0.6134553540955987		6	25	cnn_epch100	v1598	Y04WOMTSR
7	10.924469977892493	0.6280834743342115		7	25	cnn_epch100	v1598	Y04WOMTSR
8	11.62420386078822	0.5982666110297722		8	25	cnn_epch100	v1598	Y04WOMTSR
9	11.154891534094272	0.6275929989550855		9	25	cnn_epch100	v1598	Y04WOMTSR
0	12.98042664348239	0.46892599502826665		0	25	cnn_epch100	v1599	Y08WOMTSL
1	13.322118804076538	0.45475184114814904		1	25	cnn_epch100	v1599	Y08WOMTSL
2	12.274872221670131	0.4900519986909891		2	25	cnn_epch100	v1599	Y08WOMTSL
3	12.994515154283484	0.476187196414421		3	25	cnn_epch100	v1599	Y08WOMTSL
4	12.975488398448958	0.4820160183634137		4	25	cnn_epch100	v1599	Y08WOMTSL
5	12.926465052457164	0.4618371378207908		5	25	cnn_epch100	v1599	Y08WOMTSL
6	12.724986821684654	0.4649965391017138		6	25	cnn_epch100	v1599	Y08WOMTSL
7	12.503133722435638	0.4901432809868971		7	25	cnn_epch100	v1599	Y08WOMTSL
8	12.790926677142096	0.4976814798866174		8	25	cnn_epch100	v1599	Y08WOMTSL
9	12.875954374703728	0.5072795581709552		9	25	cnn_epch100	v1599	Y08WOMTSL
0	11.890198323083457	0.6072346691904141		0	25	cnn_epch100	v1599	Y04WOMTSL
1	11.963232535136347	0.5959124428421639		1	25	cnn_epch100	v1599	Y04WOMTSL
2	11.796319789445535	0.5868681287747772		2	25	cnn_epch100	v1599	Y04WOMTSL
3	11.608020902913657	0.5825821522239789		3	25	cnn_epch100	v1599	Y04WOMTSL
4	11.718496736342376	0.5922247743990555		4	25	cnn_epch100	v1599	Y04WOMTSL
5	11.29684020995626	0.5894489208269384		5	25	cnn_epch100	v1599	Y04WOMTSL
6	11.977196921100935	0.5849710397805927		6	25	cnn_epch100	v1599	Y04WOMTSL
7	11.881741899439811	0.6130792517036542		7	25	cnn_epch100	v1599	Y04WOMTSL
8	11.37766124730842	0.6119262193103874		8	25	cnn_epch100	v1599	Y04WOMTSL
9	11.478884871565358	0.5893969122154811		9	25	cnn_epch100	v1599	Y04WOMTSL
0	12.695699867616536	0.4343050919750272		0	25	cnn_epch100	v1599	Y08WOMTSR
1	12.468962672103878	0.460332187506012		1	25	cnn_epch100	v1599	Y08WOMTSR
2	12.60647799923254	0.4667269426833973		2	25	cnn_epch100	v1599	Y08WOMTSR
3	12.767749523921529	0.44396640657030506		3	25	cnn_epch100	v1599	Y08WOMTSR
4	12.593779330420263	0.4493696438480096		4	25	cnn_epch100	v1599	Y08WOMTSR
5	12.30202157795206	0.4492592362884869		5	25	cnn_epch100	v1599	Y08WOMTSR
6	12.249525112942257	0.4702149882265459		6	25	cnn_epch100	v1599	Y08WOMTSR
7	12.507313173835453	0.4732225159604394		7	25	cnn_epch100	v1599	Y08WOMTSR
8	12.607735270217685	0.4466469323535834		8	25	cnn_epch100	v1599	Y08WOMTSR
9	12.404157313572238	0.4493306484618682		9	25	cnn_epch100	v1599	Y08WOMTSR
0	11.984079426837123	0.5186113017309616		0	25	cnn_epch100	v1599	Y04WOMTSR
1	12.495449827838373	0.4839242056229025		1	25	cnn_epch100	v1599	Y04WOMTSR
2	12.045643427980275	0.49388238128750217		2	25	cnn_epch100	v1599	Y04WOMTSR
3	12.264935092416463	0.4977104714239508		3	25	cnn_epch100	v1599	Y04WOMTSR
4	12.64962770791993	0.4682950210435073		4	25	cnn_epch100	v1599	Y04WOMTSR
5	12.401128681934004	0.4850266255093685		5	25	cnn_epch100	v1599	Y04WOMTSR
6	12.286255738110038	0.495935990064928		6	25	cnn_epch100	v1599	Y04WOMTSR
7	12.254861081720923	0.48769033166234155		7	25	cnn_epch100	v1599	Y04WOMTSR
8	12.210175298434612	0.49093959389678893		8	25	cnn_epch100	v1599	Y04WOMTSR
9	12.361671665252478	0.48783936990990057		9	25	cnn_epch100	v1599	Y04WOMTSR
0	12.63480943866502	0.5390585367663834		0	25	cnn_epch100	v1600	Y04WOMTSL
1	12.402040878164367	0.5424632473922596		1	25	cnn_epch100	v1600	Y04WOMTSL
2	12.108726751616778	0.5543105533171793		2	25	cnn_epch100	v1600	Y04WOMTSL
3	11.742513556155613	0.5666328286797208		3	25	cnn_epch100	v1600	Y04WOMTSL
4	12.16535936930049	0.558098251062415		4	25	cnn_epch100	v1600	Y04WOMTSL
5	11.617818783996858	0.5577168950967035		5	25	cnn_epch100	v1600	Y04WOMTSL
6	12.066156646471851	0.5488012823859126		6	25	cnn_epch100	v1600	Y04WOMTSL
7	12.184825840524203	0.5846228281541015		7	25	cnn_epch100	v1600	Y04WOMTSL
8	11.821696057160072	0.5601613197626293		8	25	cnn_epch100	v1600	Y04WOMTSL
9	12.164631133649443	0.5260112445903133		9	25	cnn_epch100	v1600	Y04WOMTSL
0	13.010302687026144	0.4595160038653966		0	25	cnn_epch100	v1600	Y08WOMTSL
1	13.454961097631784	0.44546385882128553		1	25	cnn_epch100	v1600	Y08WOMTSL
2	12.289099176346172	0.48437021251890844		2	25	cnn_epch100	v1600	Y08WOMTSL
3	13.160367753528195	0.46844450660831183		3	25	cnn_epch100	v1600	Y08WOMTSL
4	12.854570313603135	0.4865538906432195		4	25	cnn_epch100	v1600	Y08WOMTSL
5	12.786822989839193	0.48632487605097574		5	25	cnn_epch100	v1600	Y08WOMTSL
6	12.559994877003993	0.4785515772282153		6	25	cnn_epch100	v1600	Y08WOMTSL
7	12.616724409270397	0.4860224041670713		7	25	cnn_epch100	v1600	Y08WOMTSL
8	12.995930932662615	0.47754529223054365		8	25	cnn_epch100	v1600	Y08WOMTSL
9	13.052233072433635	0.4949228278801465		9	25	cnn_epch100	v1600	Y08WOMTSL
0	12.828682707980294	0.3978416713675131		0	25	cnn_epch100	v1600	Y08WOMTSR
1	12.956546465884298	0.38757023015313175		1	25	cnn_epch100	v1600	Y08WOMTSR
2	13.046866193895148	0.4094096473424654		2	25	cnn_epch100	v1600	Y08WOMTSR
3	13.204751226685008	0.3931694635318104		3	25	cnn_epch100	v1600	Y08WOMTSR
4	13.039470969556955	0.39360429701561683		4	25	cnn_epch100	v1600	Y08WOMTSR
5	13.001032984989546	0.3780506549249872		5	25	cnn_epch100	v1600	Y08WOMTSR
6	12.749369299052034	0.3921405647731714		6	25	cnn_epch100	v1600	Y08WOMTSR
7	12.912040505985184	0.40712239881905854		7	25	cnn_epch100	v1600	Y08WOMTSR
8	12.820332104046429	0.4121412146683641		8	25	cnn_epch100	v1600	Y08WOMTSR
9	12.972350244425524	0.37580984316364396		9	25	cnn_epch100	v1600	Y08WOMTSR
0	12.157620215484792	0.4961612158901015		0	25	cnn_epch100	v1600	Y04WOMTSR
1	12.525404959467762	0.47999252486538135		1	25	cnn_epch100	v1600	Y04WOMTSR
2	12.138767037857216	0.4842312166333306		2	25	cnn_epch100	v1600	Y04WOMTSR
3	12.149242134450404	0.5113821198018775		3	25	cnn_epch100	v1600	Y04WOMTSR
4	12.6754569992418	0.4626143343396282		4	25	cnn_epch100	v1600	Y04WOMTSR
5	12.429044362707508	0.48184717086601325		5	25	cnn_epch100	v1600	Y04WOMTSR
6	12.1683503987455	0.48573131090465077		6	25	cnn_epch100	v1600	Y04WOMTSR
7	12.128800613625184	0.4985149385537508		7	25	cnn_epch100	v1600	Y04WOMTSR
8	12.214570094419951	0.49171555665275046		8	25	cnn_epch100	v1600	Y04WOMTSR
9	12.335896899477667	0.5002462909579298		9	25	cnn_epch100	v1600	Y04WOMTSR
0	12.928175833853803	0.46373794654763856		0	25	cnn_epch100	v1601	Y08WOMTSL
1	13.313917096659448	0.4776409950469628		1	25	cnn_epch100	v1601	Y08WOMTSL
2	12.2089036348308	0.49737284784295055		2	25	cnn_epch100	v1601	Y08WOMTSL
3	12.896327923701271	0.49332922681821717		3	25	cnn_epch100	v1601	Y08WOMTSL
4	12.788180214795108	0.4963987698859278		4	25	cnn_epch100	v1601	Y08WOMTSL
5	12.720967636815503	0.5064607073937027		5	25	cnn_epch100	v1601	Y08WOMTSL
6	12.68149973258988	0.5046263755353886		6	25	cnn_epch100	v1601	Y08WOMTSL
7	12.371160803576302	0.5032725748323246		7	25	cnn_epch100	v1601	Y08WOMTSL
8	12.714028484158607	0.5044347114947028		8	25	cnn_epch100	v1601	Y08WOMTSL
9	12.805908380120272	0.5157024694313054		9	25	cnn_epch100	v1601	Y08WOMTSL
0	12.10585908217566	0.5262131682773973		0	25	cnn_epch100	v1601	Y08WOMTSR
1	11.898468245961295	0.5315653849368114		1	25	cnn_epch100	v1601	Y08WOMTSR
2	11.873531614945543	0.5556424897171186		2	25	cnn_epch100	v1601	Y08WOMTSR
3	12.209678419247297	0.5235639859925854		3	25	cnn_epch100	v1601	Y08WOMTSR
4	11.925492015333637	0.5445817179306437		4	25	cnn_epch100	v1601	Y08WOMTSR
5	11.935313094156562	0.5240295274236203		5	25	cnn_epch100	v1601	Y08WOMTSR
6	12.066725976986731	0.5531591351657098		6	25	cnn_epch100	v1601	Y08WOMTSR
7	11.712505545056455	0.5644475505935609		7	25	cnn_epch100	v1601	Y08WOMTSR
8	11.846040941218384	0.5416515860364844		8	25	cnn_epch100	v1601	Y08WOMTSR
9	11.810411196632607	0.5375752567765557		9	25	cnn_epch100	v1601	Y08WOMTSR
0	12.01871694561059	0.5140814467467568		0	25	cnn_epch100	v1601	Y04WOMTSR
1	12.581623780552528	0.47101923136134155		1	25	cnn_epch100	v1601	Y04WOMTSR
2	12.004741938451437	0.49892455901905786		2	25	cnn_epch100	v1601	Y04WOMTSR
3	12.17938377642019	0.5127926248517657		3	25	cnn_epch100	v1601	Y04WOMTSR
4	12.787152013099814	0.46961804909868		4	25	cnn_epch100	v1601	Y04WOMTSR
5	12.385975555397456	0.4868394374012291		5	25	cnn_epch100	v1601	Y04WOMTSR
6	12.062373362339136	0.5004624803862295		6	25	cnn_epch100	v1601	Y04WOMTSR
7	12.30089265883844	0.47756943402701973		7	25	cnn_epch100	v1601	Y04WOMTSR
8	12.22898425353584	0.48872998105508336		8	25	cnn_epch100	v1601	Y04WOMTSR
9	12.346600527363712	0.4945766771393595		9	25	cnn_epch100	v1601	Y04WOMTSR
0	12.426382727805668	0.5826255250809362		0	25	cnn_epch100	v1601	Y04WOMTSL
1	12.061659852807487	0.58580085483002		1	25	cnn_epch100	v1601	Y04WOMTSL
2	12.009269837831644	0.5770131778319592		2	25	cnn_epch100	v1601	Y04WOMTSL
3	11.846797584534018	0.5827650204551278		3	25	cnn_epch100	v1601	Y04WOMTSL
4	11.86161442480989	0.5845021258548695		4	25	cnn_epch100	v1601	Y04WOMTSL
5	11.728314341796862	0.574270461085763		5	25	cnn_epch100	v1601	Y04WOMTSL
6	11.701402927258735	0.5756484736862721		6	25	cnn_epch100	v1601	Y04WOMTSL
7	12.05330121160709	0.600789933149719		7	25	cnn_epch100	v1601	Y04WOMTSL
8	11.365370733026134	0.6047052159372801		8	25	cnn_epch100	v1601	Y04WOMTSL
9	12.686267456360262	0.5661740025653028		9	25	cnn_epch100	v1601	Y04WOMTSL
0	12.836557123813265	0.41043746563225897		0	25	cnn_epch100	v1602	Y08WOMTSR
1	12.691469108678897	0.43608169202220487		1	25	cnn_epch100	v1602	Y08WOMTSR
2	12.720412358421694	0.4511076880317089		2	25	cnn_epch100	v1602	Y08WOMTSR
3	12.969109214210446	0.41649784306723586		3	25	cnn_epch100	v1602	Y08WOMTSR
4	13.055967460612203	0.42677433333908404		4	25	cnn_epch100	v1602	Y08WOMTSR
5	12.499660209658384	0.41914483108424		5	25	cnn_epch100	v1602	Y08WOMTSR
6	12.528421690471736	0.42861591905578056		6	25	cnn_epch100	v1602	Y08WOMTSR
7	12.645557426580377	0.45668805637117804		7	25	cnn_epch100	v1602	Y08WOMTSR
8	12.81612748923887	0.4171565680710943		8	25	cnn_epch100	v1602	Y08WOMTSR
9	12.622102398893103	0.4186149180341245		9	25	cnn_epch100	v1602	Y08WOMTSR
0	12.010806032224906	0.5999724782253494		0	25	cnn_epch100	v1602	Y04WOMTSL
1	11.972865563766913	0.5837540823353109		1	25	cnn_epch100	v1602	Y04WOMTSL
2	11.77524783573086	0.5915551428065666		2	25	cnn_epch100	v1602	Y04WOMTSL
3	11.607834927340395	0.581739650814644		3	25	cnn_epch100	v1602	Y04WOMTSL
4	11.72194075946092	0.5919256072959047		4	25	cnn_epch100	v1602	Y04WOMTSL
5	11.421334707546876	0.5866213589249404		5	25	cnn_epch100	v1602	Y04WOMTSL
6	11.6490553083583	0.5829129563743485		6	25	cnn_epch100	v1602	Y04WOMTSL
7	11.908390577342914	0.6143492214051387		7	25	cnn_epch100	v1602	Y04WOMTSL
8	11.653252934251368	0.6053159057966799		8	25	cnn_epch100	v1602	Y04WOMTSL
9	11.621420219516034	0.5863985831664423		9	25	cnn_epch100	v1602	Y04WOMTSL
0	12.301273748193	0.47743901472289896		0	25	cnn_epch100	v1602	Y04WOMTSR
1	12.819486722301958	0.4491709798298679		1	25	cnn_epch100	v1602	Y04WOMTSR
2	12.311952929395298	0.46906742592630885		2	25	cnn_epch100	v1602	Y04WOMTSR
3	12.45221575257444	0.4730691145009671		3	25	cnn_epch100	v1602	Y04WOMTSR
4	12.726906756251577	0.44701841080004384		4	25	cnn_epch100	v1602	Y04WOMTSR
5	12.563080795956564	0.46655333363816204		5	25	cnn_epch100	v1602	Y04WOMTSR
6	12.612109851739811	0.45731389338205547		6	25	cnn_epch100	v1602	Y04WOMTSR
7	12.488064413646208	0.4600265500216392		7	25	cnn_epch100	v1602	Y04WOMTSR
8	12.892321900711597	0.45902342432503535		8	25	cnn_epch100	v1602	Y04WOMTSR
9	12.378128721860328	0.48472831814633094		9	25	cnn_epch100	v1602	Y04WOMTSR
0	13.050451788124692	0.440991450498129		0	25	cnn_epch100	v1602	Y08WOMTSL
1	13.371879433859748	0.4470295659093609		1	25	cnn_epch100	v1602	Y08WOMTSL
2	12.577965177012286	0.45683645500141035		2	25	cnn_epch100	v1602	Y08WOMTSL
3	13.225964894747955	0.4608247329755855		3	25	cnn_epch100	v1602	Y08WOMTSL
4	13.072013703307748	0.46067625926552114		4	25	cnn_epch100	v1602	Y08WOMTSL
5	13.25536443585121	0.43484127972776376		5	25	cnn_epch100	v1602	Y08WOMTSL
6	12.87284335814716	0.4540609720335518		6	25	cnn_epch100	v1602	Y08WOMTSL
7	12.823558450577025	0.44597741488652576		7	25	cnn_epch100	v1602	Y08WOMTSL
8	13.11351175045614	0.4556134328722177		8	25	cnn_epch100	v1602	Y08WOMTSL
9	13.19490450547107	0.4663032818229789		9	25	cnn_epch100	v1602	Y08WOMTSL
0	13.066655995466157	0.4468031396056231		0	25	cnn_epch100	v1603	Y08WOMTSL
1	13.303927142674883	0.4592921126467		1	25	cnn_epch100	v1603	Y08WOMTSL
2	12.522254471550829	0.4761842864171279		2	25	cnn_epch100	v1603	Y08WOMTSL
3	13.121401797510284	0.4649665325024287		3	25	cnn_epch100	v1603	Y08WOMTSL
4	12.878498670156862	0.4865424726639018		4	25	cnn_epch100	v1603	Y08WOMTSL
5	12.795025276038452	0.481481899305107		5	25	cnn_epch100	v1603	Y08WOMTSL
6	12.70240555734646	0.4669781324498913		6	25	cnn_epch100	v1603	Y08WOMTSL
7	12.578433072841788	0.4924279938800642		7	25	cnn_epch100	v1603	Y08WOMTSL
8	12.814970623974338	0.4919207607791158		8	25	cnn_epch100	v1603	Y08WOMTSL
9	12.91482027611154	0.4995984403623553		9	25	cnn_epch100	v1603	Y08WOMTSL
0	12.152196105890146	0.6008373522901926		0	25	cnn_epch100	v1603	Y04WOMTSL
1	12.03944797925782	0.5784978481312646		1	25	cnn_epch100	v1603	Y04WOMTSL
2	12.03344949186789	0.5675062394378508		2	25	cnn_epch100	v1603	Y04WOMTSL
3	11.748415410055532	0.5667680581490242		3	25	cnn_epch100	v1603	Y04WOMTSL
4	11.821207975609587	0.5849965292086543		4	25	cnn_epch100	v1603	Y04WOMTSL
5	11.798486677406624	0.5551515122770243		5	25	cnn_epch100	v1603	Y04WOMTSL
6	11.778762297047546	0.5686822691611987		6	25	cnn_epch100	v1603	Y04WOMTSL
7	11.77471111171652	0.6162705898051589		7	25	cnn_epch100	v1603	Y04WOMTSL
8	11.602454828477814	0.5857354553364835		8	25	cnn_epch100	v1603	Y04WOMTSL
9	11.84443557376584	0.554688947774335		9	25	cnn_epch100	v1603	Y04WOMTSL
0	12.041755369196212	0.5074791761665467		0	25	cnn_epch100	v1603	Y04WOMTSR
1	12.736927397238958	0.45461741798146116		1	25	cnn_epch100	v1603	Y04WOMTSR
2	12.137811734742654	0.4798464554971741		2	25	cnn_epch100	v1603	Y04WOMTSR
3	12.421857392189157	0.4802218660075388		3	25	cnn_epch100	v1603	Y04WOMTSR
4	12.906301065660571	0.43516264530659976		4	25	cnn_epch100	v1603	Y04WOMTSR
5	12.520479841860231	0.48072276724617635		5	25	cnn_epch100	v1603	Y04WOMTSR
6	12.234175689984443	0.4790757035868498		6	25	cnn_epch100	v1603	Y04WOMTSR
7	12.31855084318714	0.4751358576746696		7	25	cnn_epch100	v1603	Y04WOMTSR
8	12.523503787021534	0.46402732538042535		8	25	cnn_epch100	v1603	Y04WOMTSR
9	12.330161746359355	0.49457844111031457		9	25	cnn_epch100	v1603	Y04WOMTSR
0	12.945195683022783	0.3973745480425881		0	25	cnn_epch100	v1603	Y08WOMTSR
1	12.649220185138848	0.4319338609633239		1	25	cnn_epch100	v1603	Y08WOMTSR
2	12.794465883326756	0.4470190625764121		2	25	cnn_epch100	v1603	Y08WOMTSR
3	12.905633858076774	0.4206431232582578		3	25	cnn_epch100	v1603	Y08WOMTSR
4	12.709727642667437	0.4352233351875458		4	25	cnn_epch100	v1603	Y08WOMTSR
5	12.66168212333901	0.40315052471891033		5	25	cnn_epch100	v1603	Y08WOMTSR
6	12.42558284534508	0.44896154094185503		6	25	cnn_epch100	v1603	Y08WOMTSR
7	12.582917698073738	0.4604496550374328		7	25	cnn_epch100	v1603	Y08WOMTSR
8	12.652038826812772	0.4388505350337549		8	25	cnn_epch100	v1603	Y08WOMTSR
9	12.823860068065798	0.4020993205796803		9	25	cnn_epch100	v1603	Y08WOMTSR
0	12.269561222241148	0.5897247035487071		0	25	cnn_epch100	v1604	Y04WOMTSL
1	12.24037708584116	0.5804294437467755		1	25	cnn_epch100	v1604	Y04WOMTSL
2	11.924382446968355	0.5733933262959829		2	25	cnn_epch100	v1604	Y04WOMTSL
3	12.35714451362072	0.5695583794861081		3	25	cnn_epch100	v1604	Y04WOMTSL
4	11.859408530639396	0.5765230858355644		4	25	cnn_epch100	v1604	Y04WOMTSL
5	11.667312638236435	0.5748028502934149		5	25	cnn_epch100	v1604	Y04WOMTSL
6	11.837453547706476	0.5615244123237709		6	25	cnn_epch100	v1604	Y04WOMTSL
7	11.93325726264769	0.6033578305457121		7	25	cnn_epch100	v1604	Y04WOMTSL
8	11.755979247006998	0.5687818919060977		8	25	cnn_epch100	v1604	Y04WOMTSL
9	12.004649612957238	0.5493538570267953		9	25	cnn_epch100	v1604	Y04WOMTSL
0	12.900020399429938	0.4752035981987163		0	25	cnn_epch100	v1604	Y08WOMTSL
1	13.112427099133589	0.47922747982697805		1	25	cnn_epch100	v1604	Y08WOMTSL
2	12.261435256943535	0.4906967009918198		2	25	cnn_epch100	v1604	Y08WOMTSL
3	12.94758604599779	0.48551139290891093		3	25	cnn_epch100	v1604	Y08WOMTSL
4	12.936801201608986	0.4830122554291375		4	25	cnn_epch100	v1604	Y08WOMTSL
5	12.82797838595	0.4740243475283906		5	25	cnn_epch100	v1604	Y08WOMTSL
6	12.550938543323891	0.4880422871434091		6	25	cnn_epch100	v1604	Y08WOMTSL
7	12.356687085153666	0.5041235100473487		7	25	cnn_epch100	v1604	Y08WOMTSL
8	12.776077760413717	0.4977463124188577		8	25	cnn_epch100	v1604	Y08WOMTSL
9	12.937321707876034	0.49764348719948964		9	25	cnn_epch100	v1604	Y08WOMTSL
0	11.008271647263845	0.6230592669575298		0	25	cnn_epch100	v1604	Y04WOMTSR
1	11.412149831659262	0.6029055455911203		1	25	cnn_epch100	v1604	Y04WOMTSR
2	10.933031037380724	0.614370602503627		2	25	cnn_epch100	v1604	Y04WOMTSR
3	11.57296766802618	0.6007652999351801		3	25	cnn_epch100	v1604	Y04WOMTSR
4	11.494575920496247	0.5858857054371033		4	25	cnn_epch100	v1604	Y04WOMTSR
5	11.378029797608288	0.6153170280225095		5	25	cnn_epch100	v1604	Y04WOMTSR
6	11.020731503718546	0.6118783465265486		6	25	cnn_epch100	v1604	Y04WOMTSR
7	10.996321421221236	0.6186503755284853		7	25	cnn_epch100	v1604	Y04WOMTSR
8	11.247735371839129	0.6009944149840036		8	25	cnn_epch100	v1604	Y04WOMTSR
9	11.297446012319924	0.6025558119862187		9	25	cnn_epch100	v1604	Y04WOMTSR
0	12.785150453179805	0.42566563959348735		0	25	cnn_epch100	v1604	Y08WOMTSR
1	12.591865864980551	0.4386052923605155		1	25	cnn_epch100	v1604	Y08WOMTSR
2	12.588529139893804	0.47719262154945846		2	25	cnn_epch100	v1604	Y08WOMTSR
3	12.740149962218936	0.4369831396920412		3	25	cnn_epch100	v1604	Y08WOMTSR
4	12.76674320323397	0.43616252001286626		4	25	cnn_epch100	v1604	Y08WOMTSR
5	12.365458202090393	0.43584928383108396		5	25	cnn_epch100	v1604	Y08WOMTSR
6	12.196658113989995	0.4761714547691332		6	25	cnn_epch100	v1604	Y08WOMTSR
7	12.799862154022476	0.45135392404446273		7	25	cnn_epch100	v1604	Y08WOMTSR
8	12.957826682107212	0.4308364857423958		8	25	cnn_epch100	v1604	Y08WOMTSR
9	12.390730042627396	0.4519226047825754		9	25	cnn_epch100	v1604	Y08WOMTSR
0	12.557834530944842	0.4399572406028762		0	25	cnn_epch100	v1605	Y04WOMTSR
1	12.760055443065944	0.4478136842440504		1	25	cnn_epch100	v1605	Y04WOMTSR
2	12.303369404107082	0.4581003409771052		2	25	cnn_epch100	v1605	Y04WOMTSR
3	12.63727970397911	0.47019838428091826		3	25	cnn_epch100	v1605	Y04WOMTSR
4	12.801219556458069	0.42871752987826756		4	25	cnn_epch100	v1605	Y04WOMTSR
5	12.628424605708272	0.4523962009977476		5	25	cnn_epch100	v1605	Y04WOMTSR
6	12.470947900959072	0.4554551390871169		6	25	cnn_epch100	v1605	Y04WOMTSR
7	12.632689667187227	0.4375383317901535		7	25	cnn_epch100	v1605	Y04WOMTSR
8	12.697699552148316	0.43142692681756045		8	25	cnn_epch100	v1605	Y04WOMTSR
9	12.5897114832519	0.4589865237116807		9	25	cnn_epch100	v1605	Y04WOMTSR
0	11.957916018018778	0.6048804425919708		0	25	cnn_epch100	v1605	Y04WOMTSL
1	12.002143571932134	0.5810954975126368		1	25	cnn_epch100	v1605	Y04WOMTSL
2	11.84145132403201	0.580421718220015		2	25	cnn_epch100	v1605	Y04WOMTSL
3	11.7068782536448	0.5748996497700438		3	25	cnn_epch100	v1605	Y04WOMTSL
4	11.842529988723244	0.5787865210730585		4	25	cnn_epch100	v1605	Y04WOMTSL
5	12.122058351788247	0.5743527223485942		5	25	cnn_epch100	v1605	Y04WOMTSL
6	11.83297940492874	0.5626836058739303		6	25	cnn_epch100	v1605	Y04WOMTSL
7	12.229677521681456	0.5946451871696439		7	25	cnn_epch100	v1605	Y04WOMTSL
8	11.55884503627836	0.5949600859466914		8	25	cnn_epch100	v1605	Y04WOMTSL
9	11.721667132746736	0.5699012927707142		9	25	cnn_epch100	v1605	Y04WOMTSL
0	12.84923201607018	0.4387709163399577		0	25	cnn_epch100	v1605	Y08WOMTSR
1	12.389781272338915	0.4648994754341082		1	25	cnn_epch100	v1605	Y08WOMTSR
2	12.626267266827526	0.46555512093794926		2	25	cnn_epch100	v1605	Y08WOMTSR
3	12.7849188048041	0.43191451909996037		3	25	cnn_epch100	v1605	Y08WOMTSR
4	12.685980433593896	0.4441469764489573		4	25	cnn_epch100	v1605	Y08WOMTSR
5	12.41194631713545	0.4410538070773185		5	25	cnn_epch100	v1605	Y08WOMTSR
6	12.438655059839588	0.4519402713033389		6	25	cnn_epch100	v1605	Y08WOMTSR
7	12.599072358354142	0.45379612149205817		7	25	cnn_epch100	v1605	Y08WOMTSR
8	12.7034851481003	0.4313086203916338		8	25	cnn_epch100	v1605	Y08WOMTSR
9	12.669748759785614	0.43641000801579294		9	25	cnn_epch100	v1605	Y08WOMTSR
0	12.88813893382601	0.4729157540299551		0	25	cnn_epch100	v1605	Y08WOMTSL
1	13.252865558198437	0.4629639424175348		1	25	cnn_epch100	v1605	Y08WOMTSL
2	12.459539102768096	0.4868215358066199		2	25	cnn_epch100	v1605	Y08WOMTSL
3	13.522051768243337	0.4455191793369434		3	25	cnn_epch100	v1605	Y08WOMTSL
4	13.16190526670828	0.4605086184447426		4	25	cnn_epch100	v1605	Y08WOMTSL
5	12.692930132575269	0.48954739960611826		5	25	cnn_epch100	v1605	Y08WOMTSL
6	12.86231459241514	0.4678331047036747		6	25	cnn_epch100	v1605	Y08WOMTSL
7	12.645428197999603	0.47016158224866106		7	25	cnn_epch100	v1605	Y08WOMTSL
8	12.952774949423793	0.4828580125843284		8	25	cnn_epch100	v1605	Y08WOMTSL
9	13.11334954459726	0.4823615818350669		9	25	cnn_epch100	v1605	Y08WOMTSL
0	12.715667703112926	0.43072265984025204		0	25	cnn_epch100	v1606	Y08WOMTSR
1	12.662861090486986	0.4318069364745302		1	25	cnn_epch100	v1606	Y08WOMTSR
2	12.77393784818914	0.4432644497561854		2	25	cnn_epch100	v1606	Y08WOMTSR
3	12.72862335798494	0.43747945695553025		3	25	cnn_epch100	v1606	Y08WOMTSR
4	12.679160441764797	0.43978195767650213		4	25	cnn_epch100	v1606	Y08WOMTSR
5	12.426204271947524	0.43061208285204716		5	25	cnn_epch100	v1606	Y08WOMTSR
6	12.38535153245746	0.4508857642583338		6	25	cnn_epch100	v1606	Y08WOMTSR
7	12.456135835218497	0.4769699526822912		7	25	cnn_epch100	v1606	Y08WOMTSR
8	12.679170263848134	0.43620585028748754		8	25	cnn_epch100	v1606	Y08WOMTSR
9	12.603195952816748	0.4232672874359612		9	25	cnn_epch100	v1606	Y08WOMTSR
0	12.063800520251698	0.5107302192093268		0	25	cnn_epch100	v1606	Y04WOMTSR
1	12.617118125925776	0.468927730597726		1	25	cnn_epch100	v1606	Y04WOMTSR
2	12.03948853974823	0.4929351227815645		2	25	cnn_epch100	v1606	Y04WOMTSR
3	12.286480660544752	0.4956147283668621		3	25	cnn_epch100	v1606	Y04WOMTSR
4	12.887696603806916	0.45208589322985676		4	25	cnn_epch100	v1606	Y04WOMTSR
5	12.523944796990564	0.4741821636900941		5	25	cnn_epch100	v1606	Y04WOMTSR
6	12.253004042933084	0.4889549974285148		6	25	cnn_epch100	v1606	Y04WOMTSR
7	12.222862527184793	0.48790099631352835		7	25	cnn_epch100	v1606	Y04WOMTSR
8	12.429561555727275	0.46266331303203867		8	25	cnn_epch100	v1606	Y04WOMTSR
9	12.19026800843539	0.5204451286008015		9	25	cnn_epch100	v1606	Y04WOMTSR
0	12.85932166646185	0.4855489811949414		0	25	cnn_epch100	v1606	Y08WOMTSL
1	13.099167091423212	0.4822949898786207		1	25	cnn_epch100	v1606	Y08WOMTSL
2	12.16688958795442	0.504942005340477		2	25	cnn_epch100	v1606	Y08WOMTSL
3	12.90884511386102	0.49630539474721286		3	25	cnn_epch100	v1606	Y08WOMTSL
4	12.935074655939028	0.5053235148128153		4	25	cnn_epch100	v1606	Y08WOMTSL
5	12.69655910327576	0.4907508661584825		5	25	cnn_epch100	v1606	Y08WOMTSL
6	12.41811449061141	0.502027687880027		6	25	cnn_epch100	v1606	Y08WOMTSL
7	12.356110712262405	0.5169447134873383		7	25	cnn_epch100	v1606	Y08WOMTSL
8	12.748363696365288	0.5025734918658494		8	25	cnn_epch100	v1606	Y08WOMTSL
9	12.836401543832594	0.5128274122386698		9	25	cnn_epch100	v1606	Y08WOMTSL
0	12.037891742303527	0.5941882823865775		0	25	cnn_epch100	v1606	Y04WOMTSL
1	12.054510920241729	0.5792625519057419		1	25	cnn_epch100	v1606	Y04WOMTSL
2	12.17810925951414	0.5828364579616478		2	25	cnn_epch100	v1606	Y04WOMTSL
3	11.667968729169408	0.5779325115631953		3	25	cnn_epch100	v1606	Y04WOMTSL
4	11.761997479056523	0.5898742027382727		4	25	cnn_epch100	v1606	Y04WOMTSL
5	11.432488011446376	0.5822801779792707		5	25	cnn_epch100	v1606	Y04WOMTSL
6	11.818222886638358	0.5682453047775736		6	25	cnn_epch100	v1606	Y04WOMTSL
7	12.065725087458189	0.5979698901951617		7	25	cnn_epch100	v1606	Y04WOMTSL
8	11.315331544738504	0.6122625387766523		8	25	cnn_epch100	v1606	Y04WOMTSL
9	11.940238729784513	0.5460919934142924		9	25	cnn_epch100	v1606	Y04WOMTSL
0	12.755875108291464	0.5294876800676651		0	25	cnn_epch100	v1607	Y04WOMTSR
1	12.416551140985993	0.5002993484763409		1	25	cnn_epch100	v1607	Y04WOMTSR
2	11.905693793228185	0.5092409489992885		2	25	cnn_epch100	v1607	Y04WOMTSR
3	12.206538064141215	0.5062999307019536		3	25	cnn_epch100	v1607	Y04WOMTSR
4	12.459648007529934	0.47528078409144253		4	25	cnn_epch100	v1607	Y04WOMTSR
5	12.277544297579588	0.5028908448101324		5	25	cnn_epch100	v1607	Y04WOMTSR
6	12.193486433907973	0.49637705132662735		6	25	cnn_epch100	v1607	Y04WOMTSR
7	12.150035740832724	0.5104992965879797		7	25	cnn_epch100	v1607	Y04WOMTSR
8	12.333215423601844	0.497686992557322		8	25	cnn_epch100	v1607	Y04WOMTSR
9	12.263098065742575	0.5172714452467264		9	25	cnn_epch100	v1607	Y04WOMTSR
0	12.443011773734955	0.5633660775860391		0	25	cnn_epch100	v1607	Y04WOMTSL
1	12.430110824432752	0.5379300238847263		1	25	cnn_epch100	v1607	Y04WOMTSL
2	12.444703401094715	0.5549692456443447		2	25	cnn_epch100	v1607	Y04WOMTSL
3	12.001580289741709	0.5509260369827784		3	25	cnn_epch100	v1607	Y04WOMTSL
4	12.133823675161716	0.5523693063862956		4	25	cnn_epch100	v1607	Y04WOMTSL
5	11.648758078432577	0.5501492492463621		5	25	cnn_epch100	v1607	Y04WOMTSL
6	12.023370269511746	0.5505330036179366		6	25	cnn_epch100	v1607	Y04WOMTSL
7	12.44676485354703	0.5675679023348312		7	25	cnn_epch100	v1607	Y04WOMTSL
8	11.659381931959624	0.5770158424208598		8	25	cnn_epch100	v1607	Y04WOMTSL
9	11.979272677215231	0.5376951399806661		9	25	cnn_epch100	v1607	Y04WOMTSL
0	11.964878790562723	0.5366218436471666		0	25	cnn_epch100	v1607	Y08WOMTSR
1	11.861364844256231	0.5349610917821513		1	25	cnn_epch100	v1607	Y08WOMTSR
2	11.883723561619677	0.5654980625420888		2	25	cnn_epch100	v1607	Y08WOMTSR
3	12.01920880611302	0.5299550360310689		3	25	cnn_epch100	v1607	Y08WOMTSR
4	11.838848008117363	0.543482951666992		4	25	cnn_epch100	v1607	Y08WOMTSR
5	11.725574958196438	0.5244770306200821		5	25	cnn_epch100	v1607	Y08WOMTSR
6	11.492185723619068	0.5605797662934716		6	25	cnn_epch100	v1607	Y08WOMTSR
7	11.72945379453828	0.5603454159462948		7	25	cnn_epch100	v1607	Y08WOMTSR
8	11.920454162026518	0.5321600987208643		8	25	cnn_epch100	v1607	Y08WOMTSR
9	11.700511714416187	0.5443895889044369		9	25	cnn_epch100	v1607	Y08WOMTSR
0	13.274930583855308	0.47790168180216486		0	25	cnn_epch100	v1607	Y08WOMTSL
1	13.27401678613078	0.4716242064169565		1	25	cnn_epch100	v1607	Y08WOMTSL
2	12.206454692919202	0.4969351880232442		2	25	cnn_epch100	v1607	Y08WOMTSL
3	12.853287594090885	0.4959366331418149		3	25	cnn_epch100	v1607	Y08WOMTSL
4	12.778234681009897	0.499272972372439		4	25	cnn_epch100	v1607	Y08WOMTSL
5	12.753692448259384	0.48299960118804963		5	25	cnn_epch100	v1607	Y08WOMTSL
6	12.62795271230234	0.4914515018571584		6	25	cnn_epch100	v1607	Y08WOMTSL
7	12.322960664404288	0.5078018538253107		7	25	cnn_epch100	v1607	Y08WOMTSL
8	12.72834457944829	0.5035965195840812		8	25	cnn_epch100	v1607	Y08WOMTSL
9	12.771683040574455	0.5145990977749726		9	25	cnn_epch100	v1607	Y08WOMTSL
0	12.596425906238164	0.43753772654796574		0	25	cnn_epch100	v1608	Y08WOMTSR
1	12.4596572061217	0.4697412632365062		1	25	cnn_epch100	v1608	Y08WOMTSR
2	12.525470615837154	0.4764951994081241		2	25	cnn_epch100	v1608	Y08WOMTSR
3	12.77305334007009	0.45242377562639696		3	25	cnn_epch100	v1608	Y08WOMTSR
4	12.520431186015442	0.46223221831046324		4	25	cnn_epch100	v1608	Y08WOMTSR
5	12.356408833694456	0.44342659077508184		5	25	cnn_epch100	v1608	Y08WOMTSR
6	12.148407476257754	0.4822019121089276		6	25	cnn_epch100	v1608	Y08WOMTSR
7	12.519185094531965	0.46942664048258226		7	25	cnn_epch100	v1608	Y08WOMTSR
8	12.655512571253686	0.44440004374662645		8	25	cnn_epch100	v1608	Y08WOMTSR
9	12.325922407936448	0.47008355624832754		9	25	cnn_epch100	v1608	Y08WOMTSR
0	13.078645475484972	0.43619487582433947		0	25	cnn_epch100	v1608	Y08WOMTSL
1	13.584566501135129	0.4320779081845879		1	25	cnn_epch100	v1608	Y08WOMTSL
2	12.755514629067063	0.4275934128117935		2	25	cnn_epch100	v1608	Y08WOMTSL
3	13.34960804270218	0.4291888924150293		3	25	cnn_epch100	v1608	Y08WOMTSL
4	13.426763359122615	0.42277507468509234		4	25	cnn_epch100	v1608	Y08WOMTSL
5	13.112069808911636	0.4360266816457884		5	25	cnn_epch100	v1608	Y08WOMTSL
6	12.930239137931364	0.4424643544532196		6	25	cnn_epch100	v1608	Y08WOMTSL
7	12.914148682625688	0.4546115633936853		7	25	cnn_epch100	v1608	Y08WOMTSL
8	13.148082078144528	0.4518572098477308		8	25	cnn_epch100	v1608	Y08WOMTSL
9	13.22647500867737	0.460170666079344		9	25	cnn_epch100	v1608	Y08WOMTSL
0	12.051940631953537	0.5220875323693838		0	25	cnn_epch100	v1608	Y04WOMTSR
1	12.3671466888992	0.49663332891608125		1	25	cnn_epch100	v1608	Y04WOMTSR
2	11.898256349752868	0.5143060372678847		2	25	cnn_epch100	v1608	Y04WOMTSR
3	12.065651815999765	0.5217241774817879		3	25	cnn_epch100	v1608	Y04WOMTSR
4	12.35038137510938	0.49736914765978485		4	25	cnn_epch100	v1608	Y04WOMTSR
5	12.246136256690932	0.5029228305318281		5	25	cnn_epch100	v1608	Y04WOMTSR
6	12.023758608879538	0.5089149047320723		6	25	cnn_epch100	v1608	Y04WOMTSR
7	12.073338670019602	0.5148723571131276		7	25	cnn_epch100	v1608	Y04WOMTSR
8	12.195924472327222	0.5013243838436119		8	25	cnn_epch100	v1608	Y04WOMTSR
9	12.020921278206492	0.5298009642982322		9	25	cnn_epch100	v1608	Y04WOMTSR
0	12.114513439736688	0.5876755658832501		0	25	cnn_epch100	v1608	Y04WOMTSL
1	11.927472201001851	0.5878443713921219		1	25	cnn_epch100	v1608	Y04WOMTSL
2	11.969292527027724	0.5722756709035569		2	25	cnn_epch100	v1608	Y04WOMTSL
3	11.78313953451481	0.5777334159932507		3	25	cnn_epch100	v1608	Y04WOMTSL
4	11.856340538647066	0.5825750694215821		4	25	cnn_epch100	v1608	Y04WOMTSL
5	11.47830118622156	0.5746952180381285		5	25	cnn_epch100	v1608	Y04WOMTSL
6	11.977155241585429	0.5619879654190723		6	25	cnn_epch100	v1608	Y04WOMTSL
7	12.147322572339444	0.5992092034462393		7	25	cnn_epch100	v1608	Y04WOMTSL
8	11.339026851338064	0.607215061509325		8	25	cnn_epch100	v1608	Y04WOMTSL
9	11.703628410100098	0.5683933701691143		9	25	cnn_epch100	v1608	Y04WOMTSL
0	12.150548710351076	0.5886707292816524		0	25	cnn_epch100	v1609	Y04WOMTSL
1	11.991252058001702	0.5843508365598784		1	25	cnn_epch100	v1609	Y04WOMTSL
2	11.912861202969488	0.5770643563429727		2	25	cnn_epch100	v1609	Y04WOMTSL
3	11.669855606523278	0.5758965842626462		3	25	cnn_epch100	v1609	Y04WOMTSL
4	11.81252866361927	0.5869007830497374		4	25	cnn_epch100	v1609	Y04WOMTSL
5	11.629615426155896	0.5612294608580755		5	25	cnn_epch100	v1609	Y04WOMTSL
6	11.772888779193911	0.5688736101879065		6	25	cnn_epch100	v1609	Y04WOMTSL
7	11.877476566499418	0.6096528333046449		7	25	cnn_epch100	v1609	Y04WOMTSL
8	11.271492322625782	0.614697564776461		8	25	cnn_epch100	v1609	Y04WOMTSL
9	11.893838573334232	0.5466724943496019		9	25	cnn_epch100	v1609	Y04WOMTSL
0	10.985562051533543	0.6210889443547886		0	25	cnn_epch100	v1609	Y04WOMTSR
1	11.327445115046189	0.6062925041117143		1	25	cnn_epch100	v1609	Y04WOMTSR
2	10.875601433756694	0.6211672972105238		2	25	cnn_epch100	v1609	Y04WOMTSR
3	11.212311706358827	0.6100465430640052		3	25	cnn_epch100	v1609	Y04WOMTSR
4	11.478334224250334	0.5882474713797924		4	25	cnn_epch100	v1609	Y04WOMTSR
5	11.204900636566093	0.6273976572281597		5	25	cnn_epch100	v1609	Y04WOMTSR
6	10.9879232196351	0.6166783879973324		6	25	cnn_epch100	v1609	Y04WOMTSR
7	10.928848441727828	0.6242279403414474		7	25	cnn_epch100	v1609	Y04WOMTSR
8	11.13719431526301	0.6064244765666452		8	25	cnn_epch100	v1609	Y04WOMTSR
9	11.034152170190255	0.6289844469128659		9	25	cnn_epch100	v1609	Y04WOMTSR
0	12.959804359645796	0.45085890818516694		0	25	cnn_epch100	v1609	Y08WOMTSL
1	13.529039624555432	0.4355402497990539		1	25	cnn_epch100	v1609	Y08WOMTSL
2	12.54095435906944	0.4552237831997743		2	25	cnn_epch100	v1609	Y08WOMTSL
3	13.418387586704243	0.4407755378492471		3	25	cnn_epch100	v1609	Y08WOMTSL
4	13.06684486623894	0.46162443953799415		4	25	cnn_epch100	v1609	Y08WOMTSL
5	12.986571396194428	0.45122042053036515		5	25	cnn_epch100	v1609	Y08WOMTSL
6	12.852547567501327	0.45162730696978615		6	25	cnn_epch100	v1609	Y08WOMTSL
7	12.852621175217926	0.4680181160498905		7	25	cnn_epch100	v1609	Y08WOMTSL
8	13.06409890362236	0.46645616028276493		8	25	cnn_epch100	v1609	Y08WOMTSL
9	13.226934740327566	0.4631272043564846		9	25	cnn_epch100	v1609	Y08WOMTSL
0	12.728836253382696	0.4307983808903292		0	25	cnn_epch100	v1609	Y08WOMTSR
1	12.443051862520282	0.45926382349142814		1	25	cnn_epch100	v1609	Y08WOMTSR
2	12.518274799303986	0.478336414964044		2	25	cnn_epch100	v1609	Y08WOMTSR
3	12.749667504088157	0.43644391198082844		3	25	cnn_epch100	v1609	Y08WOMTSR
4	12.641791830558304	0.4554668807243792		4	25	cnn_epch100	v1609	Y08WOMTSR
5	12.325492326002417	0.4410556686598729		5	25	cnn_epch100	v1609	Y08WOMTSR
6	12.466396332626196	0.46747283399413314		6	25	cnn_epch100	v1609	Y08WOMTSR
7	12.491826121548003	0.471724099830553		7	25	cnn_epch100	v1609	Y08WOMTSR
8	12.521947318074444	0.45600025121667603		8	25	cnn_epch100	v1609	Y08WOMTSR
9	12.267812348172209	0.46578554944488276		9	25	cnn_epch100	v1609	Y08WOMTSR
0	12.33181203930887	0.485844073241351		0	25	cnn_epch100	v1610	Y04WOMTSR
1	12.725600883675964	0.45875413656109804		1	25	cnn_epch100	v1610	Y04WOMTSR
2	12.05245821857491	0.4909163568234379		2	25	cnn_epch100	v1610	Y04WOMTSR
3	12.348525346009117	0.4892200662194721		3	25	cnn_epch100	v1610	Y04WOMTSR
4	12.65335921364704	0.44881294709188907		4	25	cnn_epch100	v1610	Y04WOMTSR
5	12.427093231958136	0.48069429854939333		5	25	cnn_epch100	v1610	Y04WOMTSR
6	12.309257267451214	0.48537174506196157		6	25	cnn_epch100	v1610	Y04WOMTSR
7	12.193494595068362	0.49163074254267525		7	25	cnn_epch100	v1610	Y04WOMTSR
8	12.1674908432112	0.4961912821201319		8	25	cnn_epch100	v1610	Y04WOMTSR
9	12.345594853473916	0.48955854908660135		9	25	cnn_epch100	v1610	Y04WOMTSR
0	12.707419708718977	0.49241489757268697		0	25	cnn_epch100	v1610	Y08WOMTSL
1	13.079133271365388	0.48798777465803134		1	25	cnn_epch100	v1610	Y08WOMTSL
2	12.114122945406498	0.5084114846233804		2	25	cnn_epch100	v1610	Y08WOMTSL
3	12.898353877897769	0.49261713147430264		3	25	cnn_epch100	v1610	Y08WOMTSL
4	12.737336486510925	0.49978945046092293		4	25	cnn_epch100	v1610	Y08WOMTSL
5	13.062550889619825	0.480507927435513		5	25	cnn_epch100	v1610	Y08WOMTSL
6	12.476163107349835	0.4949070282436547		6	25	cnn_epch100	v1610	Y08WOMTSL
7	12.221019137711457	0.5188086356499774		7	25	cnn_epch100	v1610	Y08WOMTSL
8	12.735704060039131	0.5082094678892743		8	25	cnn_epch100	v1610	Y08WOMTSL
9	12.912018080712512	0.5094583593249095		9	25	cnn_epch100	v1610	Y08WOMTSL
0	12.316616322382735	0.474900809195513		0	25	cnn_epch100	v1610	Y08WOMTSR
1	12.363457286106067	0.4878463441984362		1	25	cnn_epch100	v1610	Y08WOMTSR
2	12.61232215539592	0.4935392077299305		2	25	cnn_epch100	v1610	Y08WOMTSR
3	12.50506285081185	0.4707275768287314		3	25	cnn_epch100	v1610	Y08WOMTSR
4	12.552517501000418	0.48013068909015555		4	25	cnn_epch100	v1610	Y08WOMTSR
5	12.12782370798976	0.46950602813996783		5	25	cnn_epch100	v1610	Y08WOMTSR
6	12.135055315003797	0.4832857918310726		6	25	cnn_epch100	v1610	Y08WOMTSR
7	12.351920489372509	0.4882594933355659		7	25	cnn_epch100	v1610	Y08WOMTSR
8	12.477700193456505	0.4659109482436528		8	25	cnn_epch100	v1610	Y08WOMTSR
9	12.29520519576156	0.46570495179746463		9	25	cnn_epch100	v1610	Y08WOMTSR
0	12.306878087230425	0.5731045144103122		0	25	cnn_epch100	v1610	Y04WOMTSL
1	12.203333463133236	0.5623157614203049		1	25	cnn_epch100	v1610	Y04WOMTSL
2	12.05173150706578	0.5628842720287828		2	25	cnn_epch100	v1610	Y04WOMTSL
3	11.757826341901458	0.5662582756149872		3	25	cnn_epch100	v1610	Y04WOMTSL
4	12.1288080753948	0.5530559401506235		4	25	cnn_epch100	v1610	Y04WOMTSL
5	11.604317382868931	0.5677798526329852		5	25	cnn_epch100	v1610	Y04WOMTSL
6	11.974762229159206	0.5502693305220864		6	25	cnn_epch100	v1610	Y04WOMTSL
7	12.223858373393613	0.5761854756469618		7	25	cnn_epch100	v1610	Y04WOMTSL
8	11.833785441176932	0.5610690504509268		8	25	cnn_epch100	v1610	Y04WOMTSL
9	12.00885117904316	0.551593604819771		9	25	cnn_epch100	v1610	Y04WOMTSL
0	11.954169685438435	0.6138451140864406		0	25	cnn_epch100	v1611	Y04WOMTSL
1	11.737472499478022	0.6051085581916753		1	25	cnn_epch100	v1611	Y04WOMTSL
2	11.602119439147389	0.6052777511507265		2	25	cnn_epch100	v1611	Y04WOMTSL
3	11.467466489737587	0.5941816158548977		3	25	cnn_epch100	v1611	Y04WOMTSL
4	11.599359896090952	0.6085511149677828		4	25	cnn_epch100	v1611	Y04WOMTSL
5	11.234306054474535	0.5953053658249287		5	25	cnn_epch100	v1611	Y04WOMTSL
6	11.554627651963528	0.591178767202875		6	25	cnn_epch100	v1611	Y04WOMTSL
7	11.843261477646692	0.6192505078361369		7	25	cnn_epch100	v1611	Y04WOMTSL
8	11.110426371984609	0.6324884065120012		8	25	cnn_epch100	v1611	Y04WOMTSL
9	11.567589168852388	0.5967044372125041		9	25	cnn_epch100	v1611	Y04WOMTSL
0	10.867836000104148	0.6291936305614009		0	25	cnn_epch100	v1611	Y04WOMTSR
1	11.62178157606344	0.5877440296980794		1	25	cnn_epch100	v1611	Y04WOMTSR
2	10.879654433915462	0.6189478835723137		2	25	cnn_epch100	v1611	Y04WOMTSR
3	11.323794048051248	0.6037282279454217		3	25	cnn_epch100	v1611	Y04WOMTSR
4	11.373456985284522	0.5965674217717061		4	25	cnn_epch100	v1611	Y04WOMTSR
5	11.051198455263846	0.6262473036170322		5	25	cnn_epch100	v1611	Y04WOMTSR
6	10.978279105956243	0.6155555489335486		6	25	cnn_epch100	v1611	Y04WOMTSR
7	10.852269755491513	0.633708506270916		7	25	cnn_epch100	v1611	Y04WOMTSR
8	11.23764098886024	0.5991079203858644		8	25	cnn_epch100	v1611	Y04WOMTSR
9	11.042631795609818	0.6277934852580733		9	25	cnn_epch100	v1611	Y04WOMTSR
0	12.831352197075086	0.468135572160758		0	25	cnn_epch100	v1611	Y08WOMTSL
1	13.45057385286198	0.434469562325522		1	25	cnn_epch100	v1611	Y08WOMTSL
2	12.331842839157122	0.4804795623224063		2	25	cnn_epch100	v1611	Y08WOMTSL
3	13.214881489893823	0.45408923605463986		3	25	cnn_epch100	v1611	Y08WOMTSL
4	13.041874583823066	0.46594368822334215		4	25	cnn_epch100	v1611	Y08WOMTSL
5	12.961084791250396	0.45989439207218397		5	25	cnn_epch100	v1611	Y08WOMTSL
6	12.577570025679124	0.4830958570291072		6	25	cnn_epch100	v1611	Y08WOMTSL
7	12.582464079109204	0.4837924797164489		7	25	cnn_epch100	v1611	Y08WOMTSL
8	12.995028037621138	0.4716014873713524		8	25	cnn_epch100	v1611	Y08WOMTSL
9	13.30787704975246	0.4747399056124814		9	25	cnn_epch100	v1611	Y08WOMTSL
0	11.939882972330397	0.5201344402607199		0	25	cnn_epch100	v1611	Y08WOMTSR
1	12.20195899512544	0.49987503780437686		1	25	cnn_epch100	v1611	Y08WOMTSR
2	11.927921410164712	0.5510839344163847		2	25	cnn_epch100	v1611	Y08WOMTSR
3	12.161605522400905	0.5161886237738521		3	25	cnn_epch100	v1611	Y08WOMTSR
4	11.918167967391522	0.5345903425193644		4	25	cnn_epch100	v1611	Y08WOMTSR
5	11.8359265964308	0.5245729512950745		5	25	cnn_epch100	v1611	Y08WOMTSR
6	11.590257981768008	0.5534005195320317		6	25	cnn_epch100	v1611	Y08WOMTSR
7	11.8907751280772	0.5447102644668093		7	25	cnn_epch100	v1611	Y08WOMTSR
8	11.89785986778018	0.5340937554899344		8	25	cnn_epch100	v1611	Y08WOMTSR
9	11.942756681206443	0.5276803560202593		9	25	cnn_epch100	v1611	Y08WOMTSR
0	12.519582939492476	0.5611040453777282		0	25	cnn_epch100	v1612	Y04WOMTSL
1	12.29887659943104	0.552811564291684		1	25	cnn_epch100	v1612	Y04WOMTSL
2	12.165119621862363	0.5533311821282474		2	25	cnn_epch100	v1612	Y04WOMTSL
3	11.808441523808384	0.5599064247850553		3	25	cnn_epch100	v1612	Y04WOMTSL
4	12.092648902358269	0.5619604649486881		4	25	cnn_epch100	v1612	Y04WOMTSL
5	11.922866319596764	0.5623001055749987		5	25	cnn_epch100	v1612	Y04WOMTSL
6	11.806184511838875	0.5673631535501359		6	25	cnn_epch100	v1612	Y04WOMTSL
7	12.341873929881714	0.5735416170853799		7	25	cnn_epch100	v1612	Y04WOMTSL
8	11.673031980445238	0.580194262648504		8	25	cnn_epch100	v1612	Y04WOMTSL
9	12.2835043574232	0.5194627656221692		9	25	cnn_epch100	v1612	Y04WOMTSL
0	12.801051489132307	0.4770729174846568		0	25	cnn_epch100	v1612	Y08WOMTSL
1	13.198098975538558	0.4669803268632233		1	25	cnn_epch100	v1612	Y08WOMTSL
2	12.306373969375768	0.49566106466293497		2	25	cnn_epch100	v1612	Y08WOMTSL
3	13.174841972989029	0.46028071281650007		3	25	cnn_epch100	v1612	Y08WOMTSL
4	13.010632402123624	0.47237792004585427		4	25	cnn_epch100	v1612	Y08WOMTSL
5	12.8239182266891	0.47545534893235997		5	25	cnn_epch100	v1612	Y08WOMTSL
6	12.829053356432038	0.4692164442244174		6	25	cnn_epch100	v1612	Y08WOMTSL
7	12.576822910046374	0.4809616445249591		7	25	cnn_epch100	v1612	Y08WOMTSL
8	13.068772282678289	0.4784107220133927		8	25	cnn_epch100	v1612	Y08WOMTSL
9	13.163612601705188	0.4902109939226405		9	25	cnn_epch100	v1612	Y08WOMTSL
0	12.94689947300649	0.3901739569021719		0	25	cnn_epch100	v1612	Y08WOMTSR
1	12.890486855506117	0.3924085395357069		1	25	cnn_epch100	v1612	Y08WOMTSR
2	13.175127126391097	0.3945803077980179		2	25	cnn_epch100	v1612	Y08WOMTSR
3	12.981528745001723	0.40354103471822445		3	25	cnn_epch100	v1612	Y08WOMTSR
4	12.8406682178889	0.41375494870576013		4	25	cnn_epch100	v1612	Y08WOMTSR
5	12.601173200282831	0.3984345467258423		5	25	cnn_epch100	v1612	Y08WOMTSR
6	12.506511531542312	0.4315490138125735		6	25	cnn_epch100	v1612	Y08WOMTSR
7	12.95007936348719	0.41899578063326676		7	25	cnn_epch100	v1612	Y08WOMTSR
8	12.827051826728896	0.41200211948284937		8	25	cnn_epch100	v1612	Y08WOMTSR
9	12.84809427681874	0.38460754411737946		9	25	cnn_epch100	v1612	Y08WOMTSR
0	12.480123050622092	0.45062274459889023		0	25	cnn_epch100	v1612	Y04WOMTSR
1	12.90705664311428	0.4273470937658959		1	25	cnn_epch100	v1612	Y04WOMTSR
2	12.539825928600242	0.438008006251087		2	25	cnn_epch100	v1612	Y04WOMTSR
3	12.751552146621	0.45388225772062174		3	25	cnn_epch100	v1612	Y04WOMTSR
4	12.914849036410482	0.4132878694868262		4	25	cnn_epch100	v1612	Y04WOMTSR
5	12.8827641784669	0.42906993708843927		5	25	cnn_epch100	v1612	Y04WOMTSR
6	12.634943460148934	0.42048208487346106		6	25	cnn_epch100	v1612	Y04WOMTSR
7	12.730391856950536	0.42149990232991963		7	25	cnn_epch100	v1612	Y04WOMTSR
8	12.60709466512884	0.4380218560955967		8	25	cnn_epch100	v1612	Y04WOMTSR
9	12.73015129828728	0.436946293649082		9	25	cnn_epch100	v1612	Y04WOMTSR
0	12.618093747791718	0.43610070566211184		0	25	cnn_epch100	v1613	Y08WOMTSR
1	12.564031495607653	0.44654138508900065		1	25	cnn_epch100	v1613	Y08WOMTSR
2	12.703638171394392	0.4533542735675645		2	25	cnn_epch100	v1613	Y08WOMTSR
3	12.823789822490186	0.42768926777377425		3	25	cnn_epch100	v1613	Y08WOMTSR
4	12.583073350270771	0.4499508228995448		4	25	cnn_epch100	v1613	Y08WOMTSR
5	12.53316516125008	0.40835120758347104		5	25	cnn_epch100	v1613	Y08WOMTSR
6	12.399878426554222	0.4475858400092282		6	25	cnn_epch100	v1613	Y08WOMTSR
7	12.680726659558044	0.45148880603010416		7	25	cnn_epch100	v1613	Y08WOMTSR
8	12.666378579564464	0.44219785179219095		8	25	cnn_epch100	v1613	Y08WOMTSR
9	12.432451868761976	0.44548606763063653		9	25	cnn_epch100	v1613	Y08WOMTSR
0	12.293816290693808	0.574011107002476		0	25	cnn_epch100	v1613	Y04WOMTSL
1	12.416977147038878	0.5556739575500583		1	25	cnn_epch100	v1613	Y04WOMTSL
2	12.215713132395283	0.5503538293330305		2	25	cnn_epch100	v1613	Y04WOMTSL
3	11.81330628918622	0.5600492941950203		3	25	cnn_epch100	v1613	Y04WOMTSL
4	12.060586814849808	0.5591370113209542		4	25	cnn_epch100	v1613	Y04WOMTSL
5	11.52658423159442	0.5658461295050023		5	25	cnn_epch100	v1613	Y04WOMTSL
6	12.053992974563869	0.5490126740672459		6	25	cnn_epch100	v1613	Y04WOMTSL
7	12.0171525980627	0.601501396197145		7	25	cnn_epch100	v1613	Y04WOMTSL
8	11.641424791609504	0.5794133059408765		8	25	cnn_epch100	v1613	Y04WOMTSL
9	11.772395507439748	0.5596352387752073		9	25	cnn_epch100	v1613	Y04WOMTSL
0	12.82354927507383	0.4809205723834429		0	25	cnn_epch100	v1613	Y08WOMTSL
1	13.131333296807028	0.4847518559554716		1	25	cnn_epch100	v1613	Y08WOMTSL
2	12.204442746811065	0.5062832339519103		2	25	cnn_epch100	v1613	Y08WOMTSL
3	12.842679338683704	0.4954444510804358		3	25	cnn_epch100	v1613	Y08WOMTSL
4	12.788625539905764	0.4930557964610914		4	25	cnn_epch100	v1613	Y08WOMTSL
5	12.927422800266871	0.4774409532524669		5	25	cnn_epch100	v1613	Y08WOMTSL
6	12.699509995981916	0.48725076279995716		6	25	cnn_epch100	v1613	Y08WOMTSL
7	12.38221540949854	0.5030372987218632		7	25	cnn_epch100	v1613	Y08WOMTSL
8	12.78736853270066	0.50473152158739		8	25	cnn_epch100	v1613	Y08WOMTSL
9	12.9137716621319	0.512395585088718		9	25	cnn_epch100	v1613	Y08WOMTSL
0	12.496444675807536	0.5051383605277537		0	25	cnn_epch100	v1613	Y04WOMTSR
1	12.482777675194829	0.4903261709768852		1	25	cnn_epch100	v1613	Y04WOMTSR
2	12.019354871454368	0.4957591721805733		2	25	cnn_epch100	v1613	Y04WOMTSR
3	12.157614951655686	0.513235958644452		3	25	cnn_epch100	v1613	Y04WOMTSR
4	12.292081895284737	0.49840929465378525		4	25	cnn_epch100	v1613	Y04WOMTSR
5	12.49994552690988	0.4922131254395012		5	25	cnn_epch100	v1613	Y04WOMTSR
6	12.087210749575048	0.4983917126519394		6	25	cnn_epch100	v1613	Y04WOMTSR
7	12.35069462072258	0.49034543103543365		7	25	cnn_epch100	v1613	Y04WOMTSR
8	12.308285981327725	0.4877521327523787		8	25	cnn_epch100	v1613	Y04WOMTSR
9	12.293765899841048	0.49508035938178985		9	25	cnn_epch100	v1613	Y04WOMTSR
0	11.94750351481423	0.610726999450468		0	25	cnn_epch100	v1614	Y04WOMTSL
1	11.944414800907106	0.5979972619787401		1	25	cnn_epch100	v1614	Y04WOMTSL
2	11.779460650480347	0.590808434129523		2	25	cnn_epch100	v1614	Y04WOMTSL
3	11.478850225048092	0.5921976258117706		3	25	cnn_epch100	v1614	Y04WOMTSL
4	11.841313232360896	0.5817430153727999		4	25	cnn_epch100	v1614	Y04WOMTSL
5	11.444678607487196	0.5779397158124645		5	25	cnn_epch100	v1614	Y04WOMTSL
6	11.512537473552754	0.5940543405683256		6	25	cnn_epch100	v1614	Y04WOMTSL
7	11.821484925710472	0.6158366317350682		7	25	cnn_epch100	v1614	Y04WOMTSL
8	11.355140162023115	0.6156112393103913		8	25	cnn_epch100	v1614	Y04WOMTSL
9	11.519967180324688	0.5841974145040704		9	25	cnn_epch100	v1614	Y04WOMTSL
0	12.964470824291672	0.3913908493424162		0	25	cnn_epch100	v1614	Y08WOMTSR
1	12.710366146070973	0.42100355247579047		1	25	cnn_epch100	v1614	Y08WOMTSR
2	12.949192386212204	0.4244315023257193		2	25	cnn_epch100	v1614	Y08WOMTSR
3	13.034444081007498	0.39781732586756824		3	25	cnn_epch100	v1614	Y08WOMTSR
4	12.929702610535108	0.4010348125929454		4	25	cnn_epch100	v1614	Y08WOMTSR
5	12.59938573740074	0.4038487030852915		5	25	cnn_epch100	v1614	Y08WOMTSR
6	12.576255112753222	0.4366982352042387		6	25	cnn_epch100	v1614	Y08WOMTSR
7	12.927176815226012	0.4083438049421887		7	25	cnn_epch100	v1614	Y08WOMTSR
8	13.109525059674498	0.3948381044969863		8	25	cnn_epch100	v1614	Y08WOMTSR
9	12.570001981411954	0.42541011508845616		9	25	cnn_epch100	v1614	Y08WOMTSR
0	12.846897450707296	0.48038481921001525		0	25	cnn_epch100	v1614	Y08WOMTSL
1	13.010107153873976	0.49241855648118427		1	25	cnn_epch100	v1614	Y08WOMTSL
2	12.158199719017214	0.49929418564674544		2	25	cnn_epch100	v1614	Y08WOMTSL
3	12.954702589131289	0.48368466322031667		3	25	cnn_epch100	v1614	Y08WOMTSL
4	12.954644235757796	0.4886027079877453		4	25	cnn_epch100	v1614	Y08WOMTSL
5	12.699138055718802	0.493227830644183		5	25	cnn_epch100	v1614	Y08WOMTSL
6	12.634938039270788	0.4930034561938653		6	25	cnn_epch100	v1614	Y08WOMTSL
7	12.413113622417072	0.5094560130882637		7	25	cnn_epch100	v1614	Y08WOMTSL
8	12.822964395966835	0.49223214225876183		8	25	cnn_epch100	v1614	Y08WOMTSL
9	12.96320552409739	0.4992214711770689		9	25	cnn_epch100	v1614	Y08WOMTSL
0	10.90180368238138	0.6266740210840706		0	25	cnn_epch100	v1614	Y04WOMTSR
1	11.560347688998297	0.6031867615210372		1	25	cnn_epch100	v1614	Y04WOMTSR
2	10.899190687460392	0.6152035956247689		2	25	cnn_epch100	v1614	Y04WOMTSR
3	11.295210728785708	0.6013231599875274		3	25	cnn_epch100	v1614	Y04WOMTSR
4	11.3404224569566	0.5976154452552984		4	25	cnn_epch100	v1614	Y04WOMTSR
5	11.176062876121833	0.61871882799117		5	25	cnn_epch100	v1614	Y04WOMTSR
6	10.981000358709265	0.619312529799027		6	25	cnn_epch100	v1614	Y04WOMTSR
7	11.093084992258069	0.6113355047238268		7	25	cnn_epch100	v1614	Y04WOMTSR
8	11.168868742351748	0.6068459897520746		8	25	cnn_epch100	v1614	Y04WOMTSR
9	11.011566693570174	0.6291006468175256		9	25	cnn_epch100	v1614	Y04WOMTSR
0	11.872379601684347	0.5418788291371726		0	25	cnn_epch100	v1615	Y04WOMTSR
1	12.304870637092517	0.5067073857581673		1	25	cnn_epch100	v1615	Y04WOMTSR
2	11.773859906224542	0.5269603204428123		2	25	cnn_epch100	v1615	Y04WOMTSR
3	12.19851094316042	0.5110831667713368		3	25	cnn_epch100	v1615	Y04WOMTSR
4	12.33988676971934	0.49422374793087653		4	25	cnn_epch100	v1615	Y04WOMTSR
5	12.180196812121524	0.5218039691653354		5	25	cnn_epch100	v1615	Y04WOMTSR
6	11.917575044520248	0.5144204504895649		6	25	cnn_epch100	v1615	Y04WOMTSR
7	11.978116597782456	0.521564767487597		7	25	cnn_epch100	v1615	Y04WOMTSR
8	12.11685396587173	0.5054554015203351		8	25	cnn_epch100	v1615	Y04WOMTSR
9	12.015571849532073	0.535793636678679		9	25	cnn_epch100	v1615	Y04WOMTSR
0	11.882487899009334	0.5313690259802751		0	25	cnn_epch100	v1615	Y08WOMTSR
1	11.999838288801987	0.5162864331129654		1	25	cnn_epch100	v1615	Y08WOMTSR
2	11.942505314902988	0.5489911029321614		2	25	cnn_epch100	v1615	Y08WOMTSR
3	12.142696336202697	0.5164425209049798		3	25	cnn_epch100	v1615	Y08WOMTSR
4	11.847656549792482	0.5441940431820468		4	25	cnn_epch100	v1615	Y08WOMTSR
5	11.74166036234876	0.5282480338937681		5	25	cnn_epch100	v1615	Y08WOMTSR
6	11.52215551414396	0.5573555005461381		6	25	cnn_epch100	v1615	Y08WOMTSR
7	11.811742822629473	0.5539363575017578		7	25	cnn_epch100	v1615	Y08WOMTSR
8	12.132659934718898	0.5381047855593947		8	25	cnn_epch100	v1615	Y08WOMTSR
9	11.842907229485403	0.5350171297184335		9	25	cnn_epch100	v1615	Y08WOMTSR
0	12.890015083758174	0.46434170160833		0	25	cnn_epch100	v1615	Y08WOMTSL
1	13.464906241493823	0.43592963538052054		1	25	cnn_epch100	v1615	Y08WOMTSL
2	12.333214645676248	0.4853178046814541		2	25	cnn_epch100	v1615	Y08WOMTSL
3	13.139491098152789	0.4590377513035666		3	25	cnn_epch100	v1615	Y08WOMTSL
4	12.957996233020204	0.47228815162246884		4	25	cnn_epch100	v1615	Y08WOMTSL
5	12.947955204301936	0.45961206874904575		5	25	cnn_epch100	v1615	Y08WOMTSL
6	12.89049734554192	0.46198371083201767		6	25	cnn_epch100	v1615	Y08WOMTSL
7	12.712753516320795	0.46867701976066606		7	25	cnn_epch100	v1615	Y08WOMTSL
8	12.914804966647177	0.4828148020920118		8	25	cnn_epch100	v1615	Y08WOMTSL
9	13.002846212349692	0.49387591178546764		9	25	cnn_epch100	v1615	Y08WOMTSL
0	12.080743546035048	0.592173226954525		0	25	cnn_epch100	v1615	Y04WOMTSL
1	12.100863451953265	0.5715287645420997		1	25	cnn_epch100	v1615	Y04WOMTSL
2	11.973610174122369	0.5713411939048791		2	25	cnn_epch100	v1615	Y04WOMTSL
3	11.607181435873212	0.5814844039694625		3	25	cnn_epch100	v1615	Y04WOMTSL
4	11.954574108276512	0.574335066799653		4	25	cnn_epch100	v1615	Y04WOMTSL
5	11.486359250063876	0.5708238500647518		5	25	cnn_epch100	v1615	Y04WOMTSL
6	11.83009693083776	0.570489497069486		6	25	cnn_epch100	v1615	Y04WOMTSL
7	12.141528205208251	0.5857025446688864		7	25	cnn_epch100	v1615	Y04WOMTSL
8	11.384777269218317	0.604280202710718		8	25	cnn_epch100	v1615	Y04WOMTSL
9	12.043341789475337	0.5413453718938526		9	25	cnn_epch100	v1615	Y04WOMTSL
0	12.75852534601826	0.4128028126860535		0	25	cnn_epch100	v1616	Y08WOMTSR
1	12.728619976006216	0.42802310602604793		1	25	cnn_epch100	v1616	Y08WOMTSR
2	13.18992652872001	0.4381029897712284		2	25	cnn_epch100	v1616	Y08WOMTSR
3	13.006623538503469	0.4123618742424823		3	25	cnn_epch100	v1616	Y08WOMTSR
4	12.770732038625784	0.4272658425474355		4	25	cnn_epch100	v1616	Y08WOMTSR
5	12.65212956701682	0.4036953126334406		5	25	cnn_epch100	v1616	Y08WOMTSR
6	12.400433096974862	0.4501177670431457		6	25	cnn_epch100	v1616	Y08WOMTSR
7	12.733063597064884	0.43437465355707855		7	25	cnn_epch100	v1616	Y08WOMTSR
8	12.775393409093606	0.42317349726389375		8	25	cnn_epch100	v1616	Y08WOMTSR
9	13.11232586820554	0.41233474591759234		9	25	cnn_epch100	v1616	Y08WOMTSR
0	12.028314083552264	0.5100534106020606		0	25	cnn_epch100	v1616	Y04WOMTSR
1	12.434527061270666	0.49091795464760735		1	25	cnn_epch100	v1616	Y04WOMTSR
2	11.94774538273528	0.5076768625309571		2	25	cnn_epch100	v1616	Y04WOMTSR
3	12.258508977605704	0.5023258539948657		3	25	cnn_epch100	v1616	Y04WOMTSR
4	12.45254067710822	0.47793919272389773		4	25	cnn_epch100	v1616	Y04WOMTSR
5	12.349419917437553	0.491759814666969		5	25	cnn_epch100	v1616	Y04WOMTSR
6	11.968760827125964	0.5085656521048992		6	25	cnn_epch100	v1616	Y04WOMTSR
7	12.098662287350315	0.5040595726764601		7	25	cnn_epch100	v1616	Y04WOMTSR
8	12.077456714749207	0.5079879812759753		8	25	cnn_epch100	v1616	Y04WOMTSR
9	12.123579844011449	0.5158080809197414		9	25	cnn_epch100	v1616	Y04WOMTSR
0	12.850995548373474	0.47863469885123316		0	25	cnn_epch100	v1616	Y08WOMTSL
1	13.30756246126617	0.4711468216487619		1	25	cnn_epch100	v1616	Y08WOMTSL
2	12.234502776543886	0.4992838945704216		2	25	cnn_epch100	v1616	Y08WOMTSL
3	13.015832189808917	0.4845822040198817		3	25	cnn_epch100	v1616	Y08WOMTSL
4	12.776921552324236	0.49416837797364366		4	25	cnn_epch100	v1616	Y08WOMTSL
5	12.79529347096135	0.4802886840725444		5	25	cnn_epch100	v1616	Y08WOMTSL
6	12.42179673516346	0.49856401656407906		6	25	cnn_epch100	v1616	Y08WOMTSL
7	12.28712191523869	0.511233932848833		7	25	cnn_epch100	v1616	Y08WOMTSL
8	12.623166074937345	0.513927153109866		8	25	cnn_epch100	v1616	Y08WOMTSL
9	12.926338076216783	0.5005432470520365		9	25	cnn_epch100	v1616	Y08WOMTSL
0	12.689699892221018	0.5359990151290753		0	25	cnn_epch100	v1616	Y04WOMTSL
1	13.05132921845599	0.485756204027274		1	25	cnn_epch100	v1616	Y04WOMTSL
2	12.425173008498607	0.5225242233145118		2	25	cnn_epch100	v1616	Y04WOMTSL
3	12.401083270168606	0.5154567945179459		3	25	cnn_epch100	v1616	Y04WOMTSL
4	12.458604870736972	0.5162007252482383		4	25	cnn_epch100	v1616	Y04WOMTSL
5	11.86944998705165	0.5263215759943312		5	25	cnn_epch100	v1616	Y04WOMTSL
6	12.401501003573022	0.5166029362319803		6	25	cnn_epch100	v1616	Y04WOMTSL
7	12.809520014000888	0.5325900584916149		7	25	cnn_epch100	v1616	Y04WOMTSL
8	12.054265808996153	0.5416201695909055		8	25	cnn_epch100	v1616	Y04WOMTSL
9	12.255571577148633	0.5116943029438371		9	25	cnn_epch100	v1616	Y04WOMTSL
0	11.966021425043046	0.6010943339539819		0	25	cnn_epch100	v1617	Y04WOMTSL
1	12.054079609231586	0.5921702021698333		1	25	cnn_epch100	v1617	Y04WOMTSL
2	11.894744616767404	0.5850448646336491		2	25	cnn_epch100	v1617	Y04WOMTSL
3	11.641446889392176	0.5792800545372925		3	25	cnn_epch100	v1617	Y04WOMTSL
4	11.724149175957342	0.5922294291094764		4	25	cnn_epch100	v1617	Y04WOMTSL
5	11.695061403088753	0.5835597415926564		5	25	cnn_epch100	v1617	Y04WOMTSL
6	11.673006251293446	0.5816047438675402		6	25	cnn_epch100	v1617	Y04WOMTSL
7	11.957885116809711	0.6107801210250099		7	25	cnn_epch100	v1617	Y04WOMTSL
8	11.22359603719898	0.6175635957380416		8	25	cnn_epch100	v1617	Y04WOMTSL
9	11.56856792549883	0.5829545192073565		9	25	cnn_epch100	v1617	Y04WOMTSL
0	13.453976660549932	0.43397517559283566		0	25	cnn_epch100	v1617	Y08WOMTSL
1	13.701223067835365	0.40650436034374643		1	25	cnn_epch100	v1617	Y08WOMTSL
2	12.513270002402296	0.45356287090252095		2	25	cnn_epch100	v1617	Y08WOMTSL
3	13.374410138971626	0.43502037143874944		3	25	cnn_epch100	v1617	Y08WOMTSL
4	13.104428130394066	0.45252582968769733		4	25	cnn_epch100	v1617	Y08WOMTSL
5	13.219120748673369	0.4271039442944829		5	25	cnn_epch100	v1617	Y08WOMTSL
6	12.8740820291277	0.45354351727927017		6	25	cnn_epch100	v1617	Y08WOMTSL
7	12.907810486335755	0.4543235750554499		7	25	cnn_epch100	v1617	Y08WOMTSL
8	13.255876095008023	0.44068438046890784		8	25	cnn_epch100	v1617	Y08WOMTSL
9	13.311358213496264	0.4499979075629171		9	25	cnn_epch100	v1617	Y08WOMTSL
0	12.022339488522778	0.5103554061166866		0	25	cnn_epch100	v1617	Y04WOMTSR
1	12.542862103476253	0.47383016401708217		1	25	cnn_epch100	v1617	Y04WOMTSR
2	12.15030117932134	0.48450357021000434		2	25	cnn_epch100	v1617	Y04WOMTSR
3	12.499335628552169	0.4926119945127917		3	25	cnn_epch100	v1617	Y04WOMTSR
4	12.6739551001326	0.463503243273137		4	25	cnn_epch100	v1617	Y04WOMTSR
5	12.47323100860559	0.47524109928896113		5	25	cnn_epch100	v1617	Y04WOMTSR
6	12.227095202999385	0.48815537980911655		6	25	cnn_epch100	v1617	Y04WOMTSR
7	12.36183356716293	0.47837838374425373		7	25	cnn_epch100	v1617	Y04WOMTSR
8	12.33686528960057	0.474098723103689		8	25	cnn_epch100	v1617	Y04WOMTSR
9	12.240343172286012	0.5152960475240539		9	25	cnn_epch100	v1617	Y04WOMTSR
0	11.872810062712766	0.5322228592850324		0	25	cnn_epch100	v1617	Y08WOMTSR
1	12.007373669993951	0.5270188957806576		1	25	cnn_epch100	v1617	Y08WOMTSR
2	11.842387317894664	0.5568741131221732		2	25	cnn_epch100	v1617	Y08WOMTSR
3	12.113349238161144	0.5181364774803389		3	25	cnn_epch100	v1617	Y08WOMTSR
4	11.694018207679685	0.5623185374239411		4	25	cnn_epch100	v1617	Y08WOMTSR
5	11.62250731146916	0.5356165053298216		5	25	cnn_epch100	v1617	Y08WOMTSR
6	11.439789136787498	0.566219812616707		6	25	cnn_epch100	v1617	Y08WOMTSR
7	11.764070878979457	0.5592696079856578		7	25	cnn_epch100	v1617	Y08WOMTSR
8	11.805648197806606	0.5441439313494103		8	25	cnn_epch100	v1617	Y08WOMTSR
9	12.10384614317681	0.5417439030351635		9	25	cnn_epch100	v1617	Y08WOMTSR
0	12.746881517369888	0.4318351028696491		0	25	cnn_epch100	v1618	Y08WOMTSR
1	12.582031400503771	0.4393081160520671		1	25	cnn_epch100	v1618	Y08WOMTSR
2	12.674596078335089	0.4760447575333388		2	25	cnn_epch100	v1618	Y08WOMTSR
3	13.059889682584144	0.41804060742458216		3	25	cnn_epch100	v1618	Y08WOMTSR
4	12.719205019521088	0.4398475868920377		4	25	cnn_epch100	v1618	Y08WOMTSR
5	12.456222376400731	0.43053566747312355		5	25	cnn_epch100	v1618	Y08WOMTSR
6	12.214681740036683	0.4756890474686204		6	25	cnn_epch100	v1618	Y08WOMTSR
7	12.711541362031598	0.4526196556990525		7	25	cnn_epch100	v1618	Y08WOMTSR
8	12.712079140790788	0.4325055289849897		8	25	cnn_epch100	v1618	Y08WOMTSR
9	12.536828159082225	0.43338099535775304		9	25	cnn_epch100	v1618	Y08WOMTSR
0	13.404036388855822	0.4347351463145899		0	25	cnn_epch100	v1618	Y08WOMTSL
1	13.511075867924076	0.4296858887587265		1	25	cnn_epch100	v1618	Y08WOMTSL
2	12.564486683669662	0.45505713563971817		2	25	cnn_epch100	v1618	Y08WOMTSL
3	13.277607144105453	0.45465660673528463		3	25	cnn_epch100	v1618	Y08WOMTSL
4	13.207884223433457	0.4446097871421027		4	25	cnn_epch100	v1618	Y08WOMTSL
5	12.975133048596604	0.45237031077951173		5	25	cnn_epch100	v1618	Y08WOMTSL
6	12.78918062320544	0.4581587406324701		6	25	cnn_epch100	v1618	Y08WOMTSL
7	12.866820498303358	0.43887066455382784		7	25	cnn_epch100	v1618	Y08WOMTSL
8	13.387992041924962	0.4425169854206345		8	25	cnn_epch100	v1618	Y08WOMTSL
9	13.009025021335049	0.48943689971030296		9	25	cnn_epch100	v1618	Y08WOMTSL
0	12.389528430274838	0.5627353746773227		0	25	cnn_epch100	v1618	Y04WOMTSL
1	12.245954276929128	0.5580935427296444		1	25	cnn_epch100	v1618	Y04WOMTSL
2	11.944411793182	0.571798120969669		2	25	cnn_epch100	v1618	Y04WOMTSL
3	11.716770011644211	0.573082090767577		3	25	cnn_epch100	v1618	Y04WOMTSL
4	12.078480689910984	0.5693940242123241		4	25	cnn_epch100	v1618	Y04WOMTSL
5	11.484107039959442	0.5708025926122451		5	25	cnn_epch100	v1618	Y04WOMTSL
6	11.888205998441164	0.5602933108595426		6	25	cnn_epch100	v1618	Y04WOMTSL
7	12.132648406569512	0.5868583457868597		7	25	cnn_epch100	v1618	Y04WOMTSL
8	11.810380871042222	0.5640571565213092		8	25	cnn_epch100	v1618	Y04WOMTSL
9	11.739001147858172	0.5638162108996975		9	25	cnn_epch100	v1618	Y04WOMTSL
0	12.253518611507534	0.5041750679187961		0	25	cnn_epch100	v1618	Y04WOMTSR
1	12.441757317078691	0.5022727437922415		1	25	cnn_epch100	v1618	Y04WOMTSR
2	12.093265118352758	0.5054690597397014		2	25	cnn_epch100	v1618	Y04WOMTSR
3	12.322075748256609	0.49138684741087735		3	25	cnn_epch100	v1618	Y04WOMTSR
4	12.499261748159824	0.479744969200308		4	25	cnn_epch100	v1618	Y04WOMTSR
5	12.554963785593324	0.4855772535013548		5	25	cnn_epch100	v1618	Y04WOMTSR
6	12.024167174780803	0.5016105647460222		6	25	cnn_epch100	v1618	Y04WOMTSR
7	12.154604983832016	0.49504257254177575		7	25	cnn_epch100	v1618	Y04WOMTSR
8	12.447709203356624	0.48718881322848606		8	25	cnn_epch100	v1618	Y04WOMTSR
9	12.303602066279016	0.5009921085870427		9	25	cnn_epch100	v1618	Y04WOMTSR
0	13.244417494300416	0.4281080837950886		0	25	cnn_epch100	v1619	Y08WOMTSL
1	13.5290584396946	0.43470751050518175		1	25	cnn_epch100	v1619	Y08WOMTSL
2	12.748884477706454	0.43535598909022905		2	25	cnn_epch100	v1619	Y08WOMTSL
3	13.476996139901514	0.42835938104216476		3	25	cnn_epch100	v1619	Y08WOMTSL
4	13.255680697841257	0.4327323899428427		4	25	cnn_epch100	v1619	Y08WOMTSL
5	13.377693113433606	0.44443591206037364		5	25	cnn_epch100	v1619	Y08WOMTSL
6	12.70216136171677	0.4676957266013027		6	25	cnn_epch100	v1619	Y08WOMTSL
7	12.7384611290727	0.4571188490200263		7	25	cnn_epch100	v1619	Y08WOMTSL
8	13.13502060447226	0.453737388119295		8	25	cnn_epch100	v1619	Y08WOMTSL
9	13.341975080250954	0.4476091379667014		9	25	cnn_epch100	v1619	Y08WOMTSL
0	12.895854129721483	0.40877848579843884		0	25	cnn_epch100	v1619	Y08WOMTSR
1	12.548153637423145	0.4434916869189467		1	25	cnn_epch100	v1619	Y08WOMTSR
2	12.89063686698597	0.43806735269282954		2	25	cnn_epch100	v1619	Y08WOMTSR
3	12.993042405560589	0.4292210607006217		3	25	cnn_epch100	v1619	Y08WOMTSR
4	12.78945759848049	0.4220468530896743		4	25	cnn_epch100	v1619	Y08WOMTSR
5	12.369846342643092	0.43773022539467354		5	25	cnn_epch100	v1619	Y08WOMTSR
6	12.346735182138762	0.4550358785900549		6	25	cnn_epch100	v1619	Y08WOMTSR
7	12.74432159032492	0.44457366543574994		7	25	cnn_epch100	v1619	Y08WOMTSR
8	12.748646715879282	0.429636218791042		8	25	cnn_epch100	v1619	Y08WOMTSR
9	12.417005350875826	0.45104580032001257		9	25	cnn_epch100	v1619	Y08WOMTSR
0	12.224731260591613	0.5786886090755081		0	25	cnn_epch100	v1619	Y04WOMTSL
1	12.112907789309592	0.5740429003723129		1	25	cnn_epch100	v1619	Y04WOMTSL
2	12.231545847996731	0.5727287587708273		2	25	cnn_epch100	v1619	Y04WOMTSL
3	11.58308579912528	0.5832076938896817		3	25	cnn_epch100	v1619	Y04WOMTSL
4	12.011690695925587	0.5686868940928881		4	25	cnn_epch100	v1619	Y04WOMTSL
5	11.5970657934709	0.5721906833514546		5	25	cnn_epch100	v1619	Y04WOMTSL
6	11.87851970531913	0.559275246611189		6	25	cnn_epch100	v1619	Y04WOMTSL
7	12.047499012871132	0.5956862838165207		7	25	cnn_epch100	v1619	Y04WOMTSL
8	11.476546416195244	0.5956117219101187		8	25	cnn_epch100	v1619	Y04WOMTSL
9	12.404377318700156	0.5586666024187259		9	25	cnn_epch100	v1619	Y04WOMTSL
0	12.124078805571637	0.5114799219869961		0	25	cnn_epch100	v1619	Y04WOMTSR
1	12.349911413071675	0.503742757447362		1	25	cnn_epch100	v1619	Y04WOMTSR
2	11.926235903884116	0.5167588432978719		2	25	cnn_epch100	v1619	Y04WOMTSR
3	12.164996344189586	0.5090150891717641		3	25	cnn_epch100	v1619	Y04WOMTSR
4	12.37216248723738	0.48890083695432224		4	25	cnn_epch100	v1619	Y04WOMTSR
5	12.072603860713114	0.5225759343808466		5	25	cnn_epch100	v1619	Y04WOMTSR
6	11.927251465962646	0.5189451587256424		6	25	cnn_epch100	v1619	Y04WOMTSR
7	11.943663086623086	0.5216661555016269		7	25	cnn_epch100	v1619	Y04WOMTSR
8	11.936890809336989	0.5283172471694239		8	25	cnn_epch100	v1619	Y04WOMTSR
9	12.017364776353244	0.5282086156538763		9	25	cnn_epch100	v1619	Y04WOMTSR
0	12.00728299781312	0.5136434342087709		0	25	cnn_epch100	v1620	Y04WOMTSR
1	12.626127362756566	0.47134080813401086		1	25	cnn_epch100	v1620	Y04WOMTSR
2	12.22189854013948	0.4973715772550711		2	25	cnn_epch100	v1620	Y04WOMTSR
3	12.258915299771898	0.5092679493931168		3	25	cnn_epch100	v1620	Y04WOMTSR
4	12.462437274791911	0.4726774191751676		4	25	cnn_epch100	v1620	Y04WOMTSR
5	12.441655326000634	0.4780837938547089		5	25	cnn_epch100	v1620	Y04WOMTSR
6	12.144741601724196	0.48591270669852143		6	25	cnn_epch100	v1620	Y04WOMTSR
7	12.254404608185771	0.4890744772603053		7	25	cnn_epch100	v1620	Y04WOMTSR
8	12.186230644901713	0.4938896133713578		8	25	cnn_epch100	v1620	Y04WOMTSR
9	12.21615031468894	0.5047993690206312		9	25	cnn_epch100	v1620	Y04WOMTSR
0	12.845025364287771	0.4981600501867752		0	25	cnn_epch100	v1620	Y08WOMTSL
1	12.833270985680723	0.5112213008552904		1	25	cnn_epch100	v1620	Y08WOMTSL
2	12.143793725683595	0.5175557513933757		2	25	cnn_epch100	v1620	Y08WOMTSL
3	12.78763864706943	0.5020637955843176		3	25	cnn_epch100	v1620	Y08WOMTSL
4	12.718319836767291	0.5019576273930183		4	25	cnn_epch100	v1620	Y08WOMTSL
5	12.54793322698989	0.513561610027281		5	25	cnn_epch100	v1620	Y08WOMTSL
6	12.226964181834996	0.5191222935806884		6	25	cnn_epch100	v1620	Y08WOMTSL
7	12.273800947126542	0.5159796591166996		7	25	cnn_epch100	v1620	Y08WOMTSL
8	12.67543327838384	0.5122819714731077		8	25	cnn_epch100	v1620	Y08WOMTSL
9	12.72898249544216	0.5218778956371974		9	25	cnn_epch100	v1620	Y08WOMTSL
0	12.608415793897777	0.5390668515719956		0	25	cnn_epch100	v1620	Y04WOMTSL
1	12.453495795929728	0.5369549744737754		1	25	cnn_epch100	v1620	Y04WOMTSL
2	12.067458659745082	0.5605389565535812		2	25	cnn_epch100	v1620	Y04WOMTSL
3	12.085402300275064	0.5361012959376941		3	25	cnn_epch100	v1620	Y04WOMTSL
4	12.19669093911497	0.548567656513936		4	25	cnn_epch100	v1620	Y04WOMTSL
5	11.781618769561437	0.5409802840424303		5	25	cnn_epch100	v1620	Y04WOMTSL
6	12.261882249439958	0.5269079233925406		6	25	cnn_epch100	v1620	Y04WOMTSL
7	12.285647672179037	0.5754518507593838		7	25	cnn_epch100	v1620	Y04WOMTSL
8	12.0306926423693	0.55265712263921		8	25	cnn_epch100	v1620	Y04WOMTSL
9	12.387756737775437	0.4968202774159449		9	25	cnn_epch100	v1620	Y04WOMTSL
0	12.591995629499898	0.43772911757880284		0	25	cnn_epch100	v1620	Y08WOMTSR
1	12.504079258356397	0.45229822056583846		1	25	cnn_epch100	v1620	Y08WOMTSR
2	12.588971889512676	0.4692832163551062		2	25	cnn_epch100	v1620	Y08WOMTSR
3	12.796959106602152	0.44524574241632		3	25	cnn_epch100	v1620	Y08WOMTSR
4	12.64599720076983	0.4467950235029438		4	25	cnn_epch100	v1620	Y08WOMTSR
5	12.413880515515574	0.4374813101136337		5	25	cnn_epch100	v1620	Y08WOMTSR
6	12.23959107577625	0.47797579431322107		6	25	cnn_epch100	v1620	Y08WOMTSR
7	12.463524872583497	0.4739591169684622		7	25	cnn_epch100	v1620	Y08WOMTSR
8	12.688703631870116	0.44617708669858563		8	25	cnn_epch100	v1620	Y08WOMTSR
9	12.690549517688131	0.42543014796289846		9	25	cnn_epch100	v1620	Y08WOMTSR
0	11.918510221266912	0.5225767112354336		0	25	cnn_epch100	v1621	Y04WOMTSR
1	12.420554251429843	0.49255833681897204		1	25	cnn_epch100	v1621	Y04WOMTSR
2	11.977410977166349	0.5032405885706877		2	25	cnn_epch100	v1621	Y04WOMTSR
3	12.199323595216448	0.5171554061940716		3	25	cnn_epch100	v1621	Y04WOMTSR
4	12.42225606074931	0.4803569666575451		4	25	cnn_epch100	v1621	Y04WOMTSR
5	12.389930263894133	0.4925532290078285		5	25	cnn_epch100	v1621	Y04WOMTSR
6	12.28155954527058	0.4940400820769906		6	25	cnn_epch100	v1621	Y04WOMTSR
7	12.302975015716925	0.4970210980415673		7	25	cnn_epch100	v1621	Y04WOMTSR
8	12.117753229699094	0.5075247910581178		8	25	cnn_epch100	v1621	Y04WOMTSR
9	12.165625842859304	0.5106917938703666		9	25	cnn_epch100	v1621	Y04WOMTSR
0	11.860475429783692	0.5326630097175518		0	25	cnn_epch100	v1621	Y08WOMTSR
1	11.878833764426236	0.5360605030906861		1	25	cnn_epch100	v1621	Y08WOMTSR
2	11.844917498251924	0.5643173480726377		2	25	cnn_epch100	v1621	Y08WOMTSR
3	12.09980996724439	0.5208422054118506		3	25	cnn_epch100	v1621	Y08WOMTSR
4	11.934629132709317	0.5420573356093269		4	25	cnn_epch100	v1621	Y08WOMTSR
5	11.580086249474036	0.5405195054345082		5	25	cnn_epch100	v1621	Y08WOMTSR
6	11.493695751479336	0.5594656042238346		6	25	cnn_epch100	v1621	Y08WOMTSR
7	11.78681977148728	0.5667322995035784		7	25	cnn_epch100	v1621	Y08WOMTSR
8	11.875066108030977	0.5391080132961903		8	25	cnn_epch100	v1621	Y08WOMTSR
9	11.937407155930185	0.5311729764218519		9	25	cnn_epch100	v1621	Y08WOMTSR
0	12.351304251639927	0.5661632477254687		0	25	cnn_epch100	v1621	Y04WOMTSL
1	12.51970963263657	0.5303341121852194		1	25	cnn_epch100	v1621	Y04WOMTSL
2	12.223062367155851	0.5566674170119089		2	25	cnn_epch100	v1621	Y04WOMTSL
3	11.785711406073885	0.5618194868889499		3	25	cnn_epch100	v1621	Y04WOMTSL
4	12.120161527695222	0.5527810577064429		4	25	cnn_epch100	v1621	Y04WOMTSL
5	11.93841166159372	0.5380555443667316		5	25	cnn_epch100	v1621	Y04WOMTSL
6	12.573542820884978	0.5461896165723327		6	25	cnn_epch100	v1621	Y04WOMTSL
7	12.114980575485006	0.5909392071824993		7	25	cnn_epch100	v1621	Y04WOMTSL
8	11.90600632071329	0.5572101836065456		8	25	cnn_epch100	v1621	Y04WOMTSL
9	11.990239516959406	0.536860944407432		9	25	cnn_epch100	v1621	Y04WOMTSL
0	12.914718698709487	0.4584993991459929		0	25	cnn_epch100	v1621	Y08WOMTSL
1	13.581812883352658	0.4220908391636306		1	25	cnn_epch100	v1621	Y08WOMTSL
2	12.409542579990784	0.47591846716061936		2	25	cnn_epch100	v1621	Y08WOMTSL
3	13.24495212971318	0.4565576100111243		3	25	cnn_epch100	v1621	Y08WOMTSL
4	13.02706020829999	0.46401588779591973		4	25	cnn_epch100	v1621	Y08WOMTSL
5	13.194570313766537	0.4459374380610612		5	25	cnn_epch100	v1621	Y08WOMTSL
6	12.785087858041344	0.4619221228317082		6	25	cnn_epch100	v1621	Y08WOMTSL
7	12.696822539685762	0.46746870262451856		7	25	cnn_epch100	v1621	Y08WOMTSL
8	13.803074447453248	0.4649496744090709		8	25	cnn_epch100	v1621	Y08WOMTSL
9	13.121724142189477	0.48284652513050413		9	25	cnn_epch100	v1621	Y08WOMTSL
0	12.961847564039198	0.4005263993939003		0	25	cnn_epch100	v1622	Y08WOMTSR
1	12.63296737458712	0.4344823164523864		1	25	cnn_epch100	v1622	Y08WOMTSR
2	12.899552766667597	0.4385686718444681		2	25	cnn_epch100	v1622	Y08WOMTSR
3	12.940970254826828	0.414499522238995		3	25	cnn_epch100	v1622	Y08WOMTSR
4	12.798040103319712	0.4214555547263601		4	25	cnn_epch100	v1622	Y08WOMTSR
5	12.440687931706163	0.42629461454070944		5	25	cnn_epch100	v1622	Y08WOMTSR
6	12.460819484965816	0.443886874926397		6	25	cnn_epch100	v1622	Y08WOMTSR
7	12.760651148454926	0.42994453280055966		7	25	cnn_epch100	v1622	Y08WOMTSR
8	12.873560194366068	0.4170042107459313		8	25	cnn_epch100	v1622	Y08WOMTSR
9	12.466260110200103	0.4374600363779037		9	25	cnn_epch100	v1622	Y08WOMTSR
0	11.601593510746357	0.5702056811768332		0	25	cnn_epch100	v1622	Y04WOMTSR
1	12.23158305774887	0.5211605157364239		1	25	cnn_epch100	v1622	Y04WOMTSR
2	11.624893076903764	0.54302142914876		2	25	cnn_epch100	v1622	Y04WOMTSR
3	11.894236115254596	0.540880612374701		3	25	cnn_epch100	v1622	Y04WOMTSR
4	12.358958141346893	0.5038578042699614		4	25	cnn_epch100	v1622	Y04WOMTSR
5	11.91804457913062	0.5400682443703595		5	25	cnn_epch100	v1622	Y04WOMTSR
6	11.662039888434403	0.544086153667687		6	25	cnn_epch100	v1622	Y04WOMTSR
7	11.827231533280374	0.5548392531610672		7	25	cnn_epch100	v1622	Y04WOMTSR
8	11.857987737243086	0.5330664877414519		8	25	cnn_epch100	v1622	Y04WOMTSR
9	11.804000041876176	0.5541244483901522		9	25	cnn_epch100	v1622	Y04WOMTSR
0	12.174975089144818	0.5830894153874132		0	25	cnn_epch100	v1622	Y04WOMTSL
1	12.188276580470204	0.5681012428637646		1	25	cnn_epch100	v1622	Y04WOMTSL
2	11.982290199017248	0.5673929676516241		2	25	cnn_epch100	v1622	Y04WOMTSL
3	11.782531467383311	0.5620282916097659		3	25	cnn_epch100	v1622	Y04WOMTSL
4	12.015269897505537	0.5751010905485072		4	25	cnn_epch100	v1622	Y04WOMTSL
5	11.704284890490394	0.5657033692366107		5	25	cnn_epch100	v1622	Y04WOMTSL
6	11.85007306473234	0.5629021706564512		6	25	cnn_epch100	v1622	Y04WOMTSL
7	12.374607574754457	0.5877397080301502		7	25	cnn_epch100	v1622	Y04WOMTSL
8	11.487900644127023	0.6011058104516851		8	25	cnn_epch100	v1622	Y04WOMTSL
9	11.987246015768152	0.5532970620773726		9	25	cnn_epch100	v1622	Y04WOMTSL
0	12.85071573855289	0.4761543385048513		0	25	cnn_epch100	v1622	Y08WOMTSL
1	13.155615244967828	0.4755043243647581		1	25	cnn_epch100	v1622	Y08WOMTSL
2	12.421265047438856	0.49738290622668685		2	25	cnn_epch100	v1622	Y08WOMTSL
3	13.073203007349171	0.47441480270798747		3	25	cnn_epch100	v1622	Y08WOMTSL
4	12.75736043688784	0.49656131791997926		4	25	cnn_epch100	v1622	Y08WOMTSL
5	12.786797526261624	0.4838211366000786		5	25	cnn_epch100	v1622	Y08WOMTSL
6	12.736626460090225	0.4782807287908426		6	25	cnn_epch100	v1622	Y08WOMTSL
7	12.416689259410605	0.5012153405847729		7	25	cnn_epch100	v1622	Y08WOMTSL
8	12.8592012744145	0.4974458649622319		8	25	cnn_epch100	v1622	Y08WOMTSL
9	12.884655883448756	0.5041721876946336		9	25	cnn_epch100	v1622	Y08WOMTSL
0	12.85610166334208	0.4040699414919174		0	25	cnn_epch100	v1623	Y08WOMTSR
1	12.838382712093058	0.41392585342328714		1	25	cnn_epch100	v1623	Y08WOMTSR
2	12.89656973750458	0.437412508330166		2	25	cnn_epch100	v1623	Y08WOMTSR
3	13.01657753275922	0.41261708838208655		3	25	cnn_epch100	v1623	Y08WOMTSR
4	12.656743044888582	0.43834998536674197		4	25	cnn_epch100	v1623	Y08WOMTSR
5	12.40458721460783	0.4347042798509766		5	25	cnn_epch100	v1623	Y08WOMTSR
6	12.506133148834946	0.4380868752882657		6	25	cnn_epch100	v1623	Y08WOMTSR
7	12.795069107499854	0.4253318742668036		7	25	cnn_epch100	v1623	Y08WOMTSR
8	12.986520908783865	0.4095013544177726		8	25	cnn_epch100	v1623	Y08WOMTSR
9	12.551434735507431	0.42636765623933565		9	25	cnn_epch100	v1623	Y08WOMTSR
0	12.098212370061928	0.5189019766316214		0	25	cnn_epch100	v1623	Y04WOMTSR
1	12.516360181209194	0.4881606220453062		1	25	cnn_epch100	v1623	Y04WOMTSR
2	12.095779449200927	0.5009660777734466		2	25	cnn_epch100	v1623	Y04WOMTSR
3	12.229871217111755	0.5052413012265273		3	25	cnn_epch100	v1623	Y04WOMTSR
4	12.422174251269029	0.48527934287941327		4	25	cnn_epch100	v1623	Y04WOMTSR
5	12.319973716212491	0.49550522761541127		5	25	cnn_epch100	v1623	Y04WOMTSR
6	12.051503518409492	0.498227489934833		6	25	cnn_epch100	v1623	Y04WOMTSR
7	12.126932297780012	0.5078298373770106		7	25	cnn_epch100	v1623	Y04WOMTSR
8	12.345598140876568	0.48350487880883425		8	25	cnn_epch100	v1623	Y04WOMTSR
9	12.1432714854939	0.5195971430157676		9	25	cnn_epch100	v1623	Y04WOMTSR
0	12.873901985583972	0.47491146677743273		0	25	cnn_epch100	v1623	Y08WOMTSL
1	13.145841364567364	0.47676577072140436		1	25	cnn_epch100	v1623	Y08WOMTSL
2	12.456643545946132	0.47252934377117894		2	25	cnn_epch100	v1623	Y08WOMTSL
3	12.96932454335733	0.4789558801811857		3	25	cnn_epch100	v1623	Y08WOMTSL
4	12.84666642530811	0.4886385835303481		4	25	cnn_epch100	v1623	Y08WOMTSL
5	12.751471410992192	0.4850098961831841		5	25	cnn_epch100	v1623	Y08WOMTSL
6	12.453245994506217	0.4933734595689301		6	25	cnn_epch100	v1623	Y08WOMTSL
7	12.439038029072144	0.4982806520038911		7	25	cnn_epch100	v1623	Y08WOMTSL
8	12.927578809505164	0.48096239296327736		8	25	cnn_epch100	v1623	Y08WOMTSL
9	13.023988088929364	0.48831805677712053		9	25	cnn_epch100	v1623	Y08WOMTSL
0	12.15301864674533	0.583493875685174		0	25	cnn_epch100	v1623	Y04WOMTSL
1	12.08635205709109	0.5758194264128613		1	25	cnn_epch100	v1623	Y04WOMTSL
2	11.855499434742022	0.5810096297189394		2	25	cnn_epch100	v1623	Y04WOMTSL
3	11.689621174022436	0.5744215792048667		3	25	cnn_epch100	v1623	Y04WOMTSL
4	11.811400381492332	0.5978042976368038		4	25	cnn_epch100	v1623	Y04WOMTSL
5	11.500481458705112	0.5652377130758783		5	25	cnn_epch100	v1623	Y04WOMTSL
6	11.791855602477073	0.5669240070611046		6	25	cnn_epch100	v1623	Y04WOMTSL
7	12.147741251893024	0.5833327243818565		7	25	cnn_epch100	v1623	Y04WOMTSL
8	11.377865823546054	0.6051823805846854		8	25	cnn_epch100	v1623	Y04WOMTSL
9	11.621371954236343	0.5770483720561963		9	25	cnn_epch100	v1623	Y04WOMTSL
0	12.463450681614392	0.5537680151397258		0	25	cnn_epch100	v1624	Y04WOMTSL
1	12.414569727493438	0.5421725634576069		1	25	cnn_epch100	v1624	Y04WOMTSL
2	12.307210192768174	0.5331780575953367		2	25	cnn_epch100	v1624	Y04WOMTSL
3	11.984137262512387	0.543783289002164		3	25	cnn_epch100	v1624	Y04WOMTSL
4	12.19267144610141	0.5469435576051308		4	25	cnn_epch100	v1624	Y04WOMTSL
5	12.621736358121984	0.5370419860547091		5	25	cnn_epch100	v1624	Y04WOMTSL
6	12.316151319872432	0.5206243305124043		6	25	cnn_epch100	v1624	Y04WOMTSL
7	12.48894201249861	0.5574282229166576		7	25	cnn_epch100	v1624	Y04WOMTSL
8	12.007163244073164	0.5478266396953053		8	25	cnn_epch100	v1624	Y04WOMTSL
9	12.313066599589009	0.5063871887697363		9	25	cnn_epch100	v1624	Y04WOMTSL
0	13.031825708402144	0.4576076978303994		0	25	cnn_epch100	v1624	Y08WOMTSL
1	13.291312219089862	0.462112315055262		1	25	cnn_epch100	v1624	Y08WOMTSL
2	12.378824640987157	0.47925711559173484		2	25	cnn_epch100	v1624	Y08WOMTSL
3	13.01785487715867	0.4849110976280088		3	25	cnn_epch100	v1624	Y08WOMTSL
4	12.867034099408588	0.49045445503241775		4	25	cnn_epch100	v1624	Y08WOMTSL
5	12.700423383125866	0.4871831217610651		5	25	cnn_epch100	v1624	Y08WOMTSL
6	12.46195423398493	0.49773161671254657		6	25	cnn_epch100	v1624	Y08WOMTSL
7	12.396164628342548	0.5006130412308244		7	25	cnn_epch100	v1624	Y08WOMTSL
8	12.777950409067104	0.5010539427597415		8	25	cnn_epch100	v1624	Y08WOMTSL
9	12.883396995520508	0.5020535894754841		9	25	cnn_epch100	v1624	Y08WOMTSL
0	12.191130179439726	0.48896980061860573		0	25	cnn_epch100	v1624	Y04WOMTSR
1	12.512438129690551	0.4819948859506034		1	25	cnn_epch100	v1624	Y04WOMTSR
2	12.15864494366052	0.4837530396031343		2	25	cnn_epch100	v1624	Y04WOMTSR
3	12.519835554885546	0.46863292511241295		3	25	cnn_epch100	v1624	Y04WOMTSR
4	12.401200384603376	0.48042553949326655		4	25	cnn_epch100	v1624	Y04WOMTSR
5	12.744264909090424	0.45118668416176494		5	25	cnn_epch100	v1624	Y04WOMTSR
6	12.17673945588423	0.4834771470870838		6	25	cnn_epch100	v1624	Y04WOMTSR
7	12.530118639925588	0.47421481694629747		7	25	cnn_epch100	v1624	Y04WOMTSR
8	12.421900234677317	0.4699501440024958		8	25	cnn_epch100	v1624	Y04WOMTSR
9	12.248734944855215	0.5030203780575547		9	25	cnn_epch100	v1624	Y04WOMTSR
0	12.462908193856585	0.45776020071094176		0	25	cnn_epch100	v1624	Y08WOMTSR
1	12.31320263750966	0.47919994147953004		1	25	cnn_epch100	v1624	Y08WOMTSR
2	12.386288459987194	0.49479176430827493		2	25	cnn_epch100	v1624	Y08WOMTSR
3	12.652491283311178	0.45183013280793555		3	25	cnn_epch100	v1624	Y08WOMTSR
4	12.485862146976167	0.4643239288618196		4	25	cnn_epch100	v1624	Y08WOMTSR
5	12.407696613115064	0.4585701118481625		5	25	cnn_epch100	v1624	Y08WOMTSR
6	12.10491948142509	0.4879553709642211		6	25	cnn_epch100	v1624	Y08WOMTSR
7	12.382506097349184	0.48772801661134285		7	25	cnn_epch100	v1624	Y08WOMTSR
8	12.63928480400053	0.4445505875563249		8	25	cnn_epch100	v1624	Y08WOMTSR
9	12.454850284209668	0.44405391167715524		9	25	cnn_epch100	v1624	Y08WOMTSR
0	11.927790176713511	0.5334987218474329		0	25	cnn_epch100	v1625	Y08WOMTSR
1	11.927910655911562	0.52823163554978		1	25	cnn_epch100	v1625	Y08WOMTSR
2	11.860908749440268	0.5584490029479815		2	25	cnn_epch100	v1625	Y08WOMTSR
3	12.0998014896786	0.5217211906376945		3	25	cnn_epch100	v1625	Y08WOMTSR
4	11.847960653558392	0.5457605307344965		4	25	cnn_epch100	v1625	Y08WOMTSR
5	11.686837722541648	0.5281626379311553		5	25	cnn_epch100	v1625	Y08WOMTSR
6	11.52181104888578	0.5589089826278019		6	25	cnn_epch100	v1625	Y08WOMTSR
7	11.719841988477716	0.5627853486984769		7	25	cnn_epch100	v1625	Y08WOMTSR
8	11.76375149125308	0.5485128567311625		8	25	cnn_epch100	v1625	Y08WOMTSR
9	11.713382166063775	0.5359719809545879		9	25	cnn_epch100	v1625	Y08WOMTSR
0	11.80010781638386	0.5377139535958065		0	25	cnn_epch100	v1625	Y04WOMTSR
1	12.345569717423016	0.5069793865419701		1	25	cnn_epch100	v1625	Y04WOMTSR
2	11.859728959246333	0.5159032713317897		2	25	cnn_epch100	v1625	Y04WOMTSR
3	12.428185289611912	0.4781423915441236		3	25	cnn_epch100	v1625	Y04WOMTSR
4	12.211456372733064	0.5066721377368385		4	25	cnn_epch100	v1625	Y04WOMTSR
5	12.308730917964532	0.4943699822851639		5	25	cnn_epch100	v1625	Y04WOMTSR
6	11.97496319214506	0.5170515214836018		6	25	cnn_epch100	v1625	Y04WOMTSR
7	12.18667770578721	0.5065053350086605		7	25	cnn_epch100	v1625	Y04WOMTSR
8	12.307948614069645	0.4837232425038105		8	25	cnn_epch100	v1625	Y04WOMTSR
9	12.077708150439898	0.5246346364581828		9	25	cnn_epch100	v1625	Y04WOMTSR
0	12.475446670297885	0.5762242907376885		0	25	cnn_epch100	v1625	Y04WOMTSL
1	12.003401250958987	0.5904243306487299		1	25	cnn_epch100	v1625	Y04WOMTSL
2	12.082880449086744	0.5825051581703617		2	25	cnn_epch100	v1625	Y04WOMTSL
3	11.768420263126568	0.5647199549998011		3	25	cnn_epch100	v1625	Y04WOMTSL
4	11.754625050095584	0.5872245117592538		4	25	cnn_epch100	v1625	Y04WOMTSL
5	11.450322775020997	0.575159824171051		5	25	cnn_epch100	v1625	Y04WOMTSL
6	11.804215192961584	0.5697632084404595		6	25	cnn_epch100	v1625	Y04WOMTSL
7	12.127117970711268	0.5967451353203137		7	25	cnn_epch100	v1625	Y04WOMTSL
8	11.471321616903143	0.5959599527279814		8	25	cnn_epch100	v1625	Y04WOMTSL
9	11.980284672867398	0.547996767091863		9	25	cnn_epch100	v1625	Y04WOMTSL
0	12.87141438129257	0.4702975876525044		0	25	cnn_epch100	v1625	Y08WOMTSL
1	12.99609118683538	0.49446263385074485		1	25	cnn_epch100	v1625	Y08WOMTSL
2	12.297179678458754	0.4889854944905371		2	25	cnn_epch100	v1625	Y08WOMTSL
3	12.75140262271527	0.5081606182348807		3	25	cnn_epch100	v1625	Y08WOMTSL
4	12.827490996004713	0.49996823847009625		4	25	cnn_epch100	v1625	Y08WOMTSL
5	12.67829306809703	0.49855717915125525		5	25	cnn_epch100	v1625	Y08WOMTSL
6	12.71415191189408	0.49189882890778086		6	25	cnn_epch100	v1625	Y08WOMTSL
7	12.376494062180525	0.5112206770126714		7	25	cnn_epch100	v1625	Y08WOMTSL
8	12.744151038067214	0.5037254724242753		8	25	cnn_epch100	v1625	Y08WOMTSL
9	13.003364786650344	0.49870300854719357		9	25	cnn_epch100	v1625	Y08WOMTSL
0	10.92715926617092	0.6255725807819332		0	25	cnn_epch100	v1626	Y04WOMTSR
1	11.401054521450924	0.5993765663378606		1	25	cnn_epch100	v1626	Y04WOMTSR
2	10.902755932385032	0.6176234532179589		2	25	cnn_epch100	v1626	Y04WOMTSR
3	11.289931107011675	0.6021562031341627		3	25	cnn_epch100	v1626	Y04WOMTSR
4	11.380999657941564	0.6002832024036973		4	25	cnn_epch100	v1626	Y04WOMTSR
5	11.140317929996089	0.620969652983509		5	25	cnn_epch100	v1626	Y04WOMTSR
6	11.05820042908013	0.6059479476808881		6	25	cnn_epch100	v1626	Y04WOMTSR
7	11.262125596999097	0.6275196638835222		7	25	cnn_epch100	v1626	Y04WOMTSR
8	11.294893093326008	0.5955326436951209		8	25	cnn_epch100	v1626	Y04WOMTSR
9	11.127497272088046	0.6189159514792536		9	25	cnn_epch100	v1626	Y04WOMTSR
0	12.948391581030547	0.4693881860169514		0	25	cnn_epch100	v1626	Y08WOMTSL
1	13.22274758204281	0.4758662186760773		1	25	cnn_epch100	v1626	Y08WOMTSL
2	12.290445227590318	0.4878861938740421		2	25	cnn_epch100	v1626	Y08WOMTSL
3	13.084480680449303	0.4731275902559933		3	25	cnn_epch100	v1626	Y08WOMTSL
4	12.803994103621305	0.49054774733146617		4	25	cnn_epch100	v1626	Y08WOMTSL
5	12.66665879903418	0.4940313878336899		5	25	cnn_epch100	v1626	Y08WOMTSL
6	12.807626246080195	0.4811008944359749		6	25	cnn_epch100	v1626	Y08WOMTSL
7	12.376136213137636	0.5104402581805774		7	25	cnn_epch100	v1626	Y08WOMTSL
8	12.721498599026033	0.5060906824778348		8	25	cnn_epch100	v1626	Y08WOMTSL
9	12.912592920085622	0.5063608063518895		9	25	cnn_epch100	v1626	Y08WOMTSL
0	12.76806862384396	0.4236025376052958		0	25	cnn_epch100	v1626	Y08WOMTSR
1	12.539761361878734	0.4482287451081316		1	25	cnn_epch100	v1626	Y08WOMTSR
2	12.697350168133152	0.46999084249315526		2	25	cnn_epch100	v1626	Y08WOMTSR
3	12.884843565969623	0.42099225740285073		3	25	cnn_epch100	v1626	Y08WOMTSR
4	12.649189202475714	0.4527583115044496		4	25	cnn_epch100	v1626	Y08WOMTSR
5	12.721022272251894	0.42347194255120285		5	25	cnn_epch100	v1626	Y08WOMTSR
6	12.35295945395351	0.47081581099894065		6	25	cnn_epch100	v1626	Y08WOMTSR
7	12.541972026111438	0.46266467395163485		7	25	cnn_epch100	v1626	Y08WOMTSR
8	12.773077771128795	0.4222463688803291		8	25	cnn_epch100	v1626	Y08WOMTSR
9	12.756272775670688	0.44401113242991797		9	25	cnn_epch100	v1626	Y08WOMTSR
0	12.107924395843831	0.5903951137983333		0	25	cnn_epch100	v1626	Y04WOMTSL
1	12.04498165822564	0.5833397267286914		1	25	cnn_epch100	v1626	Y04WOMTSL
2	11.884905060513743	0.5788674088171739		2	25	cnn_epch100	v1626	Y04WOMTSL
3	11.559050941197665	0.5860563346580026		3	25	cnn_epch100	v1626	Y04WOMTSL
4	12.127146814050406	0.5932202034714293		4	25	cnn_epch100	v1626	Y04WOMTSL
5	11.54043192286847	0.5656093422733711		5	25	cnn_epch100	v1626	Y04WOMTSL
6	11.79713910189921	0.5717197359186891		6	25	cnn_epch100	v1626	Y04WOMTSL
7	11.975865609373646	0.6062340630129185		7	25	cnn_epch100	v1626	Y04WOMTSL
8	11.484070509230463	0.6026175228301248		8	25	cnn_epch100	v1626	Y04WOMTSL
9	11.833471734192178	0.5594167750713869		9	25	cnn_epch100	v1626	Y04WOMTSL
0	11.863610925507269	0.5359941702764942		0	25	cnn_epch100	v1627	Y04WOMTSR
1	12.330910280245064	0.502917295318078		1	25	cnn_epch100	v1627	Y04WOMTSR
2	11.904543623689372	0.5188940300745593		2	25	cnn_epch100	v1627	Y04WOMTSR
3	12.145444206229564	0.5130916403730551		3	25	cnn_epch100	v1627	Y04WOMTSR
4	12.363138775194738	0.4966233189594756		4	25	cnn_epch100	v1627	Y04WOMTSR
5	12.233677010284383	0.5035821939944173		5	25	cnn_epch100	v1627	Y04WOMTSR
6	12.014726258113445	0.5104346378001998		6	25	cnn_epch100	v1627	Y04WOMTSR
7	11.927581682837308	0.5235021803215152		7	25	cnn_epch100	v1627	Y04WOMTSR
8	12.146120630286278	0.49979213609749745		8	25	cnn_epch100	v1627	Y04WOMTSR
9	12.17199966170132	0.5123421339810458		9	25	cnn_epch100	v1627	Y04WOMTSR
0	11.986201377901455	0.6099612353132166		0	25	cnn_epch100	v1627	Y04WOMTSL
1	11.666315424799228	0.612018794347122		1	25	cnn_epch100	v1627	Y04WOMTSL
2	11.5651558663884	0.6067426609431432		2	25	cnn_epch100	v1627	Y04WOMTSL
3	11.456864386751198	0.595820477067163		3	25	cnn_epch100	v1627	Y04WOMTSL
4	11.549836196836337	0.6072956822009258		4	25	cnn_epch100	v1627	Y04WOMTSL
5	11.202042350695296	0.5978869498710794		5	25	cnn_epch100	v1627	Y04WOMTSL
6	11.546525045040994	0.5938687800686009		6	25	cnn_epch100	v1627	Y04WOMTSL
7	11.78564902950514	0.6139869576184382		7	25	cnn_epch100	v1627	Y04WOMTSL
8	11.126301242488308	0.6269505934782799		8	25	cnn_epch100	v1627	Y04WOMTSL
9	11.459128575188858	0.5978382540881313		9	25	cnn_epch100	v1627	Y04WOMTSL
0	13.16247546653626	0.4389687365430582		0	25	cnn_epch100	v1627	Y08WOMTSL
1	13.514079137946473	0.4246872213659032		1	25	cnn_epch100	v1627	Y08WOMTSL
2	12.474403231316948	0.4642477741331385		2	25	cnn_epch100	v1627	Y08WOMTSL
3	13.349958973532477	0.4333879744887271		3	25	cnn_epch100	v1627	Y08WOMTSL
4	13.41760576458142	0.44802508093626175		4	25	cnn_epch100	v1627	Y08WOMTSL
5	13.567589292728355	0.42115176840125007		5	25	cnn_epch100	v1627	Y08WOMTSL
6	12.675935447430586	0.4678022728731743		6	25	cnn_epch100	v1627	Y08WOMTSL
7	12.808382293219609	0.45142347805040045		7	25	cnn_epch100	v1627	Y08WOMTSL
8	13.445862021338009	0.4328852427575108		8	25	cnn_epch100	v1627	Y08WOMTSL
9	13.459139219160733	0.4501312623222761		9	25	cnn_epch100	v1627	Y08WOMTSL
0	12.6542133892063	0.4392549529802373		0	25	cnn_epch100	v1627	Y08WOMTSR
1	12.33645149638793	0.4757628851396283		1	25	cnn_epch100	v1627	Y08WOMTSR
2	12.414416561929166	0.4934038255110061		2	25	cnn_epch100	v1627	Y08WOMTSR
3	12.773664780593744	0.44740687889385433		3	25	cnn_epch100	v1627	Y08WOMTSR
4	12.52094835150851	0.46233460344612004		4	25	cnn_epch100	v1627	Y08WOMTSR
5	12.243537493923744	0.4533608398081163		5	25	cnn_epch100	v1627	Y08WOMTSR
6	12.224689513412985	0.47341899090376144		6	25	cnn_epch100	v1627	Y08WOMTSR
7	12.419978457209652	0.4781028409268759		7	25	cnn_epch100	v1627	Y08WOMTSR
8	12.588677180371816	0.45181886078530903		8	25	cnn_epch100	v1627	Y08WOMTSR
9	12.268203730827496	0.47073746518965415		9	25	cnn_epch100	v1627	Y08WOMTSR
0	12.76341104658441	0.4815123518122477		0	25	cnn_epch100	v1628	Y08WOMTSL
1	13.122959823988383	0.476820169793026		1	25	cnn_epch100	v1628	Y08WOMTSL
2	12.162998105856586	0.5069472772833343		2	25	cnn_epch100	v1628	Y08WOMTSL
3	13.189161103732822	0.47864197479479637		3	25	cnn_epch100	v1628	Y08WOMTSL
4	12.94350751347056	0.4785325120989888		4	25	cnn_epch100	v1628	Y08WOMTSL
5	13.604212569484996	0.48629354448615586		5	25	cnn_epch100	v1628	Y08WOMTSL
6	12.429016041288394	0.4971364650712555		6	25	cnn_epch100	v1628	Y08WOMTSL
7	12.32783777586313	0.5080308342598422		7	25	cnn_epch100	v1628	Y08WOMTSL
8	12.779210298554624	0.5067052159307447		8	25	cnn_epch100	v1628	Y08WOMTSL
9	12.82050768857693	0.5105359793024904		9	25	cnn_epch100	v1628	Y08WOMTSL
0	12.050036867709943	0.5124343917933866		0	25	cnn_epch100	v1628	Y04WOMTSR
1	12.60642096080459	0.47175884209934704		1	25	cnn_epch100	v1628	Y04WOMTSR
2	12.27436244677962	0.4717239069428804		2	25	cnn_epch100	v1628	Y04WOMTSR
3	12.299121147232658	0.4951481286596803		3	25	cnn_epch100	v1628	Y04WOMTSR
4	12.561957051103604	0.46876501831224554		4	25	cnn_epch100	v1628	Y04WOMTSR
5	12.529816647531694	0.466975701878379		5	25	cnn_epch100	v1628	Y04WOMTSR
6	12.190089165784585	0.4880496505710203		6	25	cnn_epch100	v1628	Y04WOMTSR
7	12.286411406456748	0.4776655064426551		7	25	cnn_epch100	v1628	Y04WOMTSR
8	12.325927284582187	0.48580759778110827		8	25	cnn_epch100	v1628	Y04WOMTSR
9	12.228045846831556	0.505647780281483		9	25	cnn_epch100	v1628	Y04WOMTSR
0	12.759085577468875	0.4156930762643789		0	25	cnn_epch100	v1628	Y08WOMTSR
1	12.560231686317335	0.44340344134320175		1	25	cnn_epch100	v1628	Y08WOMTSR
2	12.748067852206134	0.44948576346583197		2	25	cnn_epch100	v1628	Y08WOMTSR
3	12.805008114367372	0.42691261693952925		3	25	cnn_epch100	v1628	Y08WOMTSR
4	12.68720100965036	0.43493906295260204		4	25	cnn_epch100	v1628	Y08WOMTSR
5	12.455995528085538	0.42224409634311033		5	25	cnn_epch100	v1628	Y08WOMTSR
6	12.374914037723762	0.4515372599014518		6	25	cnn_epch100	v1628	Y08WOMTSR
7	12.813257396593537	0.42829533009980403		7	25	cnn_epch100	v1628	Y08WOMTSR
8	13.075754501606983	0.41910890613406454		8	25	cnn_epch100	v1628	Y08WOMTSR
9	12.58406320293446	0.42098282709145685		9	25	cnn_epch100	v1628	Y08WOMTSR
0	12.12265327823986	0.613054697847824		0	25	cnn_epch100	v1628	Y04WOMTSL
1	11.80247633602774	0.6000690806117356		1	25	cnn_epch100	v1628	Y04WOMTSL
2	11.610884065031286	0.6054443892602321		2	25	cnn_epch100	v1628	Y04WOMTSL
3	11.465128823070364	0.5950045565163339		3	25	cnn_epch100	v1628	Y04WOMTSL
4	11.588217831489509	0.6043863783052061		4	25	cnn_epch100	v1628	Y04WOMTSL
5	11.190988462777788	0.5975728524847006		5	25	cnn_epch100	v1628	Y04WOMTSL
6	11.602778123110005	0.5871653404381902		6	25	cnn_epch100	v1628	Y04WOMTSL
7	11.757300712986265	0.6227459196973406		7	25	cnn_epch100	v1628	Y04WOMTSL
8	11.209635569819914	0.6268174107246378		8	25	cnn_epch100	v1628	Y04WOMTSL
9	11.493953052485942	0.5869467867113806		9	25	cnn_epch100	v1628	Y04WOMTSL
0	12.008876026621472	0.5386879223274571		0	25	cnn_epch100	v1629	Y08WOMTSR
1	11.897108872555306	0.5283204592891256		1	25	cnn_epch100	v1629	Y08WOMTSR
2	11.775790963852682	0.5646178945326167		2	25	cnn_epch100	v1629	Y08WOMTSR
3	12.053547443815312	0.5291522221997895		3	25	cnn_epch100	v1629	Y08WOMTSR
4	11.87394948947002	0.5417840171554229		4	25	cnn_epch100	v1629	Y08WOMTSR
5	11.734787382065948	0.5234965404481847		5	25	cnn_epch100	v1629	Y08WOMTSR
6	11.62446561046072	0.5494879696062402		6	25	cnn_epch100	v1629	Y08WOMTSR
7	11.679077712087835	0.5672179937169574		7	25	cnn_epch100	v1629	Y08WOMTSR
8	11.942217315176308	0.535581923066044		8	25	cnn_epch100	v1629	Y08WOMTSR
9	11.691063451461284	0.543198996566902		9	25	cnn_epch100	v1629	Y08WOMTSR
0	12.098858319569452	0.5000890344504557		0	25	cnn_epch100	v1629	Y04WOMTSR
1	12.655106705365204	0.47790485626254225		1	25	cnn_epch100	v1629	Y04WOMTSR
2	12.25980506673989	0.4840334325365338		2	25	cnn_epch100	v1629	Y04WOMTSR
3	12.7973979811509	0.4321136767994819		3	25	cnn_epch100	v1629	Y04WOMTSR
4	12.455731317819774	0.47793617019989804		4	25	cnn_epch100	v1629	Y04WOMTSR
5	12.556263903302373	0.4706748843021276		5	25	cnn_epch100	v1629	Y04WOMTSR
6	12.236916870419854	0.48793264828564503		6	25	cnn_epch100	v1629	Y04WOMTSR
7	12.217133847250754	0.4911023665732726		7	25	cnn_epch100	v1629	Y04WOMTSR
8	12.519069579430369	0.4554390036035534		8	25	cnn_epch100	v1629	Y04WOMTSR
9	12.44062444552078	0.4767437276908005		9	25	cnn_epch100	v1629	Y04WOMTSR
0	12.848457565617432	0.46843243588393774		0	25	cnn_epch100	v1629	Y08WOMTSL
1	13.286533377674283	0.45647358286285844		1	25	cnn_epch100	v1629	Y08WOMTSL
2	12.429794182388084	0.4740770503438285		2	25	cnn_epch100	v1629	Y08WOMTSL
3	13.004187884720976	0.47438418281646777		3	25	cnn_epch100	v1629	Y08WOMTSL
4	13.07968438223766	0.4648065681176175		4	25	cnn_epch100	v1629	Y08WOMTSL
5	12.959918639399485	0.46305603056716405		5	25	cnn_epch100	v1629	Y08WOMTSL
6	12.455932295533472	0.49222985568607236		6	25	cnn_epch100	v1629	Y08WOMTSL
7	12.56299616532422	0.48775627154820556		7	25	cnn_epch100	v1629	Y08WOMTSL
8	12.971243632140114	0.47499144725383036		8	25	cnn_epch100	v1629	Y08WOMTSL
9	12.870046695113016	0.5037011448929023		9	25	cnn_epch100	v1629	Y08WOMTSL
0	12.64490698830027	0.5717234403491216		0	25	cnn_epch100	v1629	Y04WOMTSL
1	12.2218787908472	0.5604807654482684		1	25	cnn_epch100	v1629	Y04WOMTSL
2	12.004468744247289	0.5677650725338168		2	25	cnn_epch100	v1629	Y04WOMTSL
3	11.949355059584018	0.5482067788316959		3	25	cnn_epch100	v1629	Y04WOMTSL
4	12.08203980808905	0.5543187418830974		4	25	cnn_epch100	v1629	Y04WOMTSL
5	11.784823367028569	0.5606233497101234		5	25	cnn_epch100	v1629	Y04WOMTSL
6	12.058289259452486	0.5400934121042339		6	25	cnn_epch100	v1629	Y04WOMTSL
7	12.393196654934965	0.5713771954064131		7	25	cnn_epch100	v1629	Y04WOMTSL
8	11.934627571104237	0.5549926167874465		8	25	cnn_epch100	v1629	Y04WOMTSL
9	11.955924046014204	0.546572331972998		9	25	cnn_epch100	v1629	Y04WOMTSL
0	12.942604538893464	0.4380960269611638		0	25	cnn_epch100	v1630	Y08WOMTSR
1	12.619850273434178	0.43889691801814973		1	25	cnn_epch100	v1630	Y08WOMTSR
2	12.886523709864464	0.43835155562759354		2	25	cnn_epch100	v1630	Y08WOMTSR
3	12.831985749770174	0.42449998496453356		3	25	cnn_epch100	v1630	Y08WOMTSR
4	12.683097634800022	0.4347706448014363		4	25	cnn_epch100	v1630	Y08WOMTSR
5	12.525887231276611	0.41600394677962577		5	25	cnn_epch100	v1630	Y08WOMTSR
6	12.623685668686631	0.43522857589027114		6	25	cnn_epch100	v1630	Y08WOMTSR
7	12.744428764185477	0.4459513356772611		7	25	cnn_epch100	v1630	Y08WOMTSR
8	12.71586668512232	0.4321331409010928		8	25	cnn_epch100	v1630	Y08WOMTSR
9	12.836785101030744	0.39729453913160173		9	25	cnn_epch100	v1630	Y08WOMTSR
0	12.844978762941343	0.4971178659430655		0	25	cnn_epch100	v1630	Y08WOMTSL
1	13.060322136704366	0.4857399232953444		1	25	cnn_epch100	v1630	Y08WOMTSL
2	12.12175578612172	0.5072343147271734		2	25	cnn_epch100	v1630	Y08WOMTSL
3	12.770381902236588	0.5051636160718456		3	25	cnn_epch100	v1630	Y08WOMTSL
4	12.680359495225648	0.5067679210069838		4	25	cnn_epch100	v1630	Y08WOMTSL
5	12.622673706293874	0.4991566015909147		5	25	cnn_epch100	v1630	Y08WOMTSL
6	12.285791866265464	0.5177311774051607		6	25	cnn_epch100	v1630	Y08WOMTSL
7	12.139054697634718	0.5282242490665849		7	25	cnn_epch100	v1630	Y08WOMTSL
8	12.617225461275437	0.5153997447030626		8	25	cnn_epch100	v1630	Y08WOMTSL
9	12.866755224731852	0.5179562733267346		9	25	cnn_epch100	v1630	Y08WOMTSL
0	13.24607209451237	0.46861705828696815		0	25	cnn_epch100	v1630	Y04WOMTSL
1	13.079460495563852	0.46828894358676115		1	25	cnn_epch100	v1630	Y04WOMTSL
2	12.658198685029586	0.492287736186982		2	25	cnn_epch100	v1630	Y04WOMTSL
3	12.54091274551426	0.49114177059733866		3	25	cnn_epch100	v1630	Y04WOMTSL
4	12.72293340448818	0.491940235642936		4	25	cnn_epch100	v1630	Y04WOMTSL
5	12.208120016522647	0.48433298984159967		5	25	cnn_epch100	v1630	Y04WOMTSL
6	12.653660291493722	0.468681978728687		6	25	cnn_epch100	v1630	Y04WOMTSL
7	13.01906101433446	0.5069541223997339		7	25	cnn_epch100	v1630	Y04WOMTSL
8	12.134365119335577	0.5266723632735487		8	25	cnn_epch100	v1630	Y04WOMTSL
9	12.46209477935335	0.4804533385815798		9	25	cnn_epch100	v1630	Y04WOMTSL
0	12.528471178471094	0.4532856316510415		0	25	cnn_epch100	v1630	Y04WOMTSR
1	12.651908704897188	0.4801941678418764		1	25	cnn_epch100	v1630	Y04WOMTSR
2	11.85684441160662	0.5145248146093091		2	25	cnn_epch100	v1630	Y04WOMTSR
3	12.30426885776884	0.505028377576137		3	25	cnn_epch100	v1630	Y04WOMTSR
4	12.593854448048427	0.46337985562157413		4	25	cnn_epch100	v1630	Y04WOMTSR
5	12.293990312715534	0.4971588509665081		5	25	cnn_epch100	v1630	Y04WOMTSR
6	12.213383423017348	0.47764405046948594		6	25	cnn_epch100	v1630	Y04WOMTSR
7	12.310304936406489	0.49419981526837475		7	25	cnn_epch100	v1630	Y04WOMTSR
8	12.40599390000918	0.48326820519273617		8	25	cnn_epch100	v1630	Y04WOMTSR
9	12.139587968252306	0.513855895164733		9	25	cnn_epch100	v1630	Y04WOMTSR
0	12.161588766876497	0.5009444550380494		0	25	cnn_epch100	v1631	Y04WOMTSR
1	12.424390386285284	0.4911831584813277		1	25	cnn_epch100	v1631	Y04WOMTSR
2	12.06462882175573	0.5010998370424314		2	25	cnn_epch100	v1631	Y04WOMTSR
3	12.261637190968552	0.5023293783525614		3	25	cnn_epch100	v1631	Y04WOMTSR
4	12.588289359800893	0.4649533646706063		4	25	cnn_epch100	v1631	Y04WOMTSR
5	12.366473904930064	0.4916996448951239		5	25	cnn_epch100	v1631	Y04WOMTSR
6	12.14237968717457	0.4901886192465387		6	25	cnn_epch100	v1631	Y04WOMTSR
7	12.08644516499303	0.5028383384879835		7	25	cnn_epch100	v1631	Y04WOMTSR
8	12.471719726089022	0.4608915809360354		8	25	cnn_epch100	v1631	Y04WOMTSR
9	12.19796563884558	0.5145761667637734		9	25	cnn_epch100	v1631	Y04WOMTSR
0	13.001676072799537	0.47199309366727993		0	25	cnn_epch100	v1631	Y08WOMTSL
1	13.402364422627995	0.4477407472132714		1	25	cnn_epch100	v1631	Y08WOMTSL
2	12.24805143381402	0.4922308901146468		2	25	cnn_epch100	v1631	Y08WOMTSL
3	12.924135075757922	0.49276182223546344		3	25	cnn_epch100	v1631	Y08WOMTSL
4	12.780065411004998	0.4954526668257164		4	25	cnn_epch100	v1631	Y08WOMTSL
5	12.951672613387894	0.4776833197764162		5	25	cnn_epch100	v1631	Y08WOMTSL
6	12.489354390295334	0.4905753908994891		6	25	cnn_epch100	v1631	Y08WOMTSL
7	12.41177092327528	0.4965913330973136		7	25	cnn_epch100	v1631	Y08WOMTSL
8	12.819151426198497	0.49386181386829553		8	25	cnn_epch100	v1631	Y08WOMTSL
9	12.833933765799744	0.5086358291171125		9	25	cnn_epch100	v1631	Y08WOMTSL
0	12.883414993339471	0.39253523357358616		0	25	cnn_epch100	v1631	Y08WOMTSR
1	12.84452021367228	0.4052426375408601		1	25	cnn_epch100	v1631	Y08WOMTSR
2	13.01525839141875	0.4088246370702871		2	25	cnn_epch100	v1631	Y08WOMTSR
3	13.132859239343478	0.38864946470642026		3	25	cnn_epch100	v1631	Y08WOMTSR
4	12.88347490681624	0.404901180501145		4	25	cnn_epch100	v1631	Y08WOMTSR
5	12.800582657390434	0.3744231838377968		5	25	cnn_epch100	v1631	Y08WOMTSR
6	12.73360507005799	0.40044379215951686		6	25	cnn_epch100	v1631	Y08WOMTSR
7	12.868118478039944	0.418513679292163		7	25	cnn_epch100	v1631	Y08WOMTSR
8	12.914214299915388	0.4019737231389691		8	25	cnn_epch100	v1631	Y08WOMTSR
9	12.897113866368976	0.3758616609114073		9	25	cnn_epch100	v1631	Y08WOMTSR
0	12.142588338328409	0.5935371267470266		0	25	cnn_epch100	v1631	Y04WOMTSL
1	11.898925058082362	0.5904480006907208		1	25	cnn_epch100	v1631	Y04WOMTSL
2	11.83149529671227	0.5831810603347968		2	25	cnn_epch100	v1631	Y04WOMTSL
3	11.5932972543828	0.5860187709233395		3	25	cnn_epch100	v1631	Y04WOMTSL
4	11.817872479969765	0.5953246682801522		4	25	cnn_epch100	v1631	Y04WOMTSL
5	11.329773987778538	0.5866522708067413		5	25	cnn_epch100	v1631	Y04WOMTSL
6	11.71516349988214	0.574959748496808		6	25	cnn_epch100	v1631	Y04WOMTSL
7	11.825242293965438	0.6169351547528397		7	25	cnn_epch100	v1631	Y04WOMTSL
8	11.235415093081151	0.6225142464087583		8	25	cnn_epch100	v1631	Y04WOMTSL
9	11.797367316783628	0.5789644968793254		9	25	cnn_epch100	v1631	Y04WOMTSL
0	13.141921680022504	0.4453862663096877		0	25	cnn_epch100	v1632	Y08WOMTSL
1	13.49167432178792	0.43312153194416275		1	25	cnn_epch100	v1632	Y08WOMTSL
2	12.598812759001206	0.4704040404569259		2	25	cnn_epch100	v1632	Y08WOMTSL
3	13.154749320617396	0.4595666144888276		3	25	cnn_epch100	v1632	Y08WOMTSL
4	13.139247438389518	0.45414004817321096		4	25	cnn_epch100	v1632	Y08WOMTSL
5	13.473036265353906	0.43809238338848616		5	25	cnn_epch100	v1632	Y08WOMTSL
6	12.691867996406865	0.47134844151608934		6	25	cnn_epch100	v1632	Y08WOMTSL
7	12.864556685279078	0.46735033471921517		7	25	cnn_epch100	v1632	Y08WOMTSL
8	12.962421098892108	0.47916876742816705		8	25	cnn_epch100	v1632	Y08WOMTSL
9	13.205564605276397	0.4762327964662251		9	25	cnn_epch100	v1632	Y08WOMTSL
0	12.289388484537929	0.49278047246911094		0	25	cnn_epch100	v1632	Y04WOMTSR
1	12.60356654320535	0.4802375233040044		1	25	cnn_epch100	v1632	Y04WOMTSR
2	12.144221182655013	0.49091298451401116		2	25	cnn_epch100	v1632	Y04WOMTSR
3	12.152844204200369	0.5131622306842102		3	25	cnn_epch100	v1632	Y04WOMTSR
4	12.458116777904008	0.47448045234562436		4	25	cnn_epch100	v1632	Y04WOMTSR
5	12.416515335215516	0.4844447059939051		5	25	cnn_epch100	v1632	Y04WOMTSR
6	12.12020727084026	0.4909393461685822		6	25	cnn_epch100	v1632	Y04WOMTSR
7	12.453895785763187	0.4661776427177687		7	25	cnn_epch100	v1632	Y04WOMTSR
8	12.33851412773136	0.47993650814103256		8	25	cnn_epch100	v1632	Y04WOMTSR
9	12.183141030924968	0.5154462403937926		9	25	cnn_epch100	v1632	Y04WOMTSR
0	12.139474296483089	0.5897924218031403		0	25	cnn_epch100	v1632	Y04WOMTSL
1	11.956584545891197	0.5856915056516183		1	25	cnn_epch100	v1632	Y04WOMTSL
2	11.930395841491348	0.5830131017444058		2	25	cnn_epch100	v1632	Y04WOMTSL
3	11.781612315697158	0.5796523968659858		3	25	cnn_epch100	v1632	Y04WOMTSL
4	11.727422999918296	0.6006816813730831		4	25	cnn_epch100	v1632	Y04WOMTSL
5	11.355153868879285	0.5852133906678548		5	25	cnn_epch100	v1632	Y04WOMTSL
6	11.77682361463069	0.5705663990371521		6	25	cnn_epch100	v1632	Y04WOMTSL
7	12.04605719967409	0.612142430116563		7	25	cnn_epch100	v1632	Y04WOMTSL
8	11.384397451036158	0.6052849383866019		8	25	cnn_epch100	v1632	Y04WOMTSL
9	11.5902919368347	0.5783645222271177		9	25	cnn_epch100	v1632	Y04WOMTSL
0	12.746238541007289	0.4258325016015823		0	25	cnn_epch100	v1632	Y08WOMTSR
1	12.451192115038502	0.46064634147543965		1	25	cnn_epch100	v1632	Y08WOMTSR
2	12.737041845310593	0.4481496698593913		2	25	cnn_epch100	v1632	Y08WOMTSR
3	12.75034414902398	0.43492788215158196		3	25	cnn_epch100	v1632	Y08WOMTSR
4	12.690785545495812	0.4359221413583701		4	25	cnn_epch100	v1632	Y08WOMTSR
5	12.348442552274044	0.4440552097664085		5	25	cnn_epch100	v1632	Y08WOMTSR
6	12.436103993378657	0.4428579987663994		6	25	cnn_epch100	v1632	Y08WOMTSR
7	12.675973591430928	0.44429490802097993		7	25	cnn_epch100	v1632	Y08WOMTSR
8	12.695891796769326	0.4369341948571689		8	25	cnn_epch100	v1632	Y08WOMTSR
9	12.398803209832566	0.4471902703538141		9	25	cnn_epch100	v1632	Y08WOMTSR
0	12.829503248493294	0.48145932359813054		0	25	cnn_epch100	v1633	Y08WOMTSL
1	12.861799871316746	0.5135351851148596		1	25	cnn_epch100	v1633	Y08WOMTSL
2	12.154912908702071	0.5119266547916949		2	25	cnn_epch100	v1633	Y08WOMTSL
3	12.841920065919242	0.4950105715848374		3	25	cnn_epch100	v1633	Y08WOMTSL
4	12.949443699818678	0.5117441556092057		4	25	cnn_epch100	v1633	Y08WOMTSL
5	12.39886090978702	0.5233456691763052		5	25	cnn_epch100	v1633	Y08WOMTSL
6	12.346457137692338	0.5069032627358151		6	25	cnn_epch100	v1633	Y08WOMTSL
7	12.270274001122072	0.5185524070784225		7	25	cnn_epch100	v1633	Y08WOMTSL
8	12.681722665837652	0.5205638336845894		8	25	cnn_epch100	v1633	Y08WOMTSL
9	12.758792905664611	0.5183065226125926		9	25	cnn_epch100	v1633	Y08WOMTSL
0	12.355267357531163	0.5653278146058152		0	25	cnn_epch100	v1633	Y04WOMTSL
1	12.313219820294949	0.5506375784672292		1	25	cnn_epch100	v1633	Y04WOMTSL
2	12.217266296732362	0.5532527531675503		2	25	cnn_epch100	v1633	Y04WOMTSL
3	11.997519159696768	0.5388843491881555		3	25	cnn_epch100	v1633	Y04WOMTSL
4	12.080192580821643	0.5572329649717351		4	25	cnn_epch100	v1633	Y04WOMTSL
5	11.866197099623886	0.5343154489664241		5	25	cnn_epch100	v1633	Y04WOMTSL
6	12.207099157831053	0.5265343484797974		6	25	cnn_epch100	v1633	Y04WOMTSL
7	12.257227319509814	0.5726724082349954		7	25	cnn_epch100	v1633	Y04WOMTSL
8	11.840737635808	0.5581706691444644		8	25	cnn_epch100	v1633	Y04WOMTSL
9	12.086213060706358	0.5453603460114381		9	25	cnn_epch100	v1633	Y04WOMTSL
0	11.148413469110055	0.603293768282617		0	25	cnn_epch100	v1633	Y04WOMTSR
1	11.628334697428857	0.5900905436089724		1	25	cnn_epch100	v1633	Y04WOMTSR
2	11.04958312902712	0.6058975795656267		2	25	cnn_epch100	v1633	Y04WOMTSR
3	11.335722030147602	0.6010943195775238		3	25	cnn_epch100	v1633	Y04WOMTSR
4	11.776811226628496	0.5861561866359738		4	25	cnn_epch100	v1633	Y04WOMTSR
5	11.32201199854338	0.6070104555548146		5	25	cnn_epch100	v1633	Y04WOMTSR
6	11.00168492678744	0.61260180769419		6	25	cnn_epch100	v1633	Y04WOMTSR
7	11.149772840287666	0.6065415128440704		7	25	cnn_epch100	v1633	Y04WOMTSR
8	11.342470409290556	0.5932420955950247		8	25	cnn_epch100	v1633	Y04WOMTSR
9	11.203177557125525	0.6112902073813435		9	25	cnn_epch100	v1633	Y04WOMTSR
0	11.94471513318316	0.5269958250355035		0	25	cnn_epch100	v1633	Y08WOMTSR
1	12.161981697762476	0.5183863205367613		1	25	cnn_epch100	v1633	Y08WOMTSR
2	11.945377899950456	0.562876289211862		2	25	cnn_epch100	v1633	Y08WOMTSR
3	12.117794778317103	0.5194821794518246		3	25	cnn_epch100	v1633	Y08WOMTSR
4	12.11472685466378	0.5396229546458944		4	25	cnn_epch100	v1633	Y08WOMTSR
5	11.757090425117385	0.5210747775031649		5	25	cnn_epch100	v1633	Y08WOMTSR
6	11.690379472679192	0.5590451608476171		6	25	cnn_epch100	v1633	Y08WOMTSR
7	11.88914538863744	0.5525811898248068		7	25	cnn_epch100	v1633	Y08WOMTSR
8	12.021620974890736	0.523875411033135		8	25	cnn_epch100	v1633	Y08WOMTSR
9	11.59720302799062	0.5483419220485154		9	25	cnn_epch100	v1633	Y08WOMTSR
0	12.130596628305964	0.49827028895234926		0	25	cnn_epch100	v1634	Y04WOMTSR
1	12.617118764820992	0.48367895802737476		1	25	cnn_epch100	v1634	Y04WOMTSR
2	12.042186735095292	0.5082639036817862		2	25	cnn_epch100	v1634	Y04WOMTSR
3	12.305940450622604	0.49507218567495087		3	25	cnn_epch100	v1634	Y04WOMTSR
4	12.7709477836525	0.4675416496863842		4	25	cnn_epch100	v1634	Y04WOMTSR
5	12.353558528720628	0.49078261410073154		5	25	cnn_epch100	v1634	Y04WOMTSR
6	12.006071212865717	0.5035669017219232		6	25	cnn_epch100	v1634	Y04WOMTSR
7	12.231463831106044	0.49862372200596555		7	25	cnn_epch100	v1634	Y04WOMTSR
8	12.165044059094322	0.49686781702567584		8	25	cnn_epch100	v1634	Y04WOMTSR
9	12.19453566603847	0.5110075934260384		9	25	cnn_epch100	v1634	Y04WOMTSR
0	12.19421296474652	0.58155518013367		0	25	cnn_epch100	v1634	Y04WOMTSL
1	12.44938281858422	0.5552810911890887		1	25	cnn_epch100	v1634	Y04WOMTSL
2	11.910850504236072	0.576718424909497		2	25	cnn_epch100	v1634	Y04WOMTSL
3	11.718916361793738	0.5778535489171577		3	25	cnn_epch100	v1634	Y04WOMTSL
4	11.833136706496322	0.5876142744423495		4	25	cnn_epch100	v1634	Y04WOMTSL
5	11.50428251176483	0.5685053803166543		5	25	cnn_epch100	v1634	Y04WOMTSL
6	11.819831124995892	0.5630702843573955		6	25	cnn_epch100	v1634	Y04WOMTSL
7	12.06044585513849	0.5905732950395411		7	25	cnn_epch100	v1634	Y04WOMTSL
8	11.674592505923398	0.606060507074652		8	25	cnn_epch100	v1634	Y04WOMTSL
9	11.99405160316377	0.5615276785301312		9	25	cnn_epch100	v1634	Y04WOMTSL
0	12.87354404993514	0.46606017497932883		0	25	cnn_epch100	v1634	Y08WOMTSL
1	13.38430416077412	0.46000352459068233		1	25	cnn_epch100	v1634	Y08WOMTSL
2	12.420520222919883	0.4760294603947913		2	25	cnn_epch100	v1634	Y08WOMTSL
3	13.047197326777097	0.46945531678693747		3	25	cnn_epch100	v1634	Y08WOMTSL
4	13.056048497872366	0.48038136918897145		4	25	cnn_epch100	v1634	Y08WOMTSL
5	12.925333361256294	0.4699292482801611		5	25	cnn_epch100	v1634	Y08WOMTSL
6	12.513388515671457	0.4852361017803633		6	25	cnn_epch100	v1634	Y08WOMTSL
7	12.542664816451635	0.48275614461342675		7	25	cnn_epch100	v1634	Y08WOMTSL
8	13.146242966027213	0.4759014338540531		8	25	cnn_epch100	v1634	Y08WOMTSL
9	13.217015792226618	0.4842249977908068		9	25	cnn_epch100	v1634	Y08WOMTSL
0	12.701079123159912	0.4404590857498725		0	25	cnn_epch100	v1634	Y08WOMTSR
1	12.37043770866679	0.4677057899291058		1	25	cnn_epch100	v1634	Y08WOMTSR
2	12.639794279186884	0.46775725587872186		2	25	cnn_epch100	v1634	Y08WOMTSR
3	12.734656846625446	0.4404070270211902		3	25	cnn_epch100	v1634	Y08WOMTSR
4	12.755859396151578	0.43862522235623		4	25	cnn_epch100	v1634	Y08WOMTSR
5	12.472373146609002	0.42530062665620727		5	25	cnn_epch100	v1634	Y08WOMTSR
6	12.395299736538576	0.4544686800359952		6	25	cnn_epch100	v1634	Y08WOMTSR
7	12.777920064696016	0.427709135872108		7	25	cnn_epch100	v1634	Y08WOMTSR
8	12.668706482899657	0.4378018010401354		8	25	cnn_epch100	v1634	Y08WOMTSR
9	12.381727361368332	0.44984052087177173		9	25	cnn_epch100	v1634	Y08WOMTSR
0	13.04671759126358	0.44802146931656406		0	25	cnn_epch100	v1635	Y08WOMTSL
1	13.44619817341371	0.4474857100231673		1	25	cnn_epch100	v1635	Y08WOMTSL
2	12.661064005975422	0.48390210012603785		2	25	cnn_epch100	v1635	Y08WOMTSL
3	13.302675774073473	0.4434475073635903		3	25	cnn_epch100	v1635	Y08WOMTSL
4	13.01665712399056	0.4676687032869173		4	25	cnn_epch100	v1635	Y08WOMTSL
5	13.029537402284175	0.4486555700446967		5	25	cnn_epch100	v1635	Y08WOMTSL
6	12.799701035016644	0.45304013560052425		6	25	cnn_epch100	v1635	Y08WOMTSL
7	12.678588979042138	0.4651163913353827		7	25	cnn_epch100	v1635	Y08WOMTSL
8	13.036454564894695	0.4734717988409973		8	25	cnn_epch100	v1635	Y08WOMTSL
9	13.099138932665015	0.4783960058597241		9	25	cnn_epch100	v1635	Y08WOMTSL
0	12.171085123205492	0.584018360105479		0	25	cnn_epch100	v1635	Y04WOMTSL
1	12.129284080959785	0.5823460951998256		1	25	cnn_epch100	v1635	Y04WOMTSL
2	12.01640171740678	0.5718803747117998		2	25	cnn_epch100	v1635	Y04WOMTSL
3	11.700218941956711	0.5716318055362761		3	25	cnn_epch100	v1635	Y04WOMTSL
4	11.922803601623407	0.5757947534411669		4	25	cnn_epch100	v1635	Y04WOMTSL
5	11.421553033221567	0.5741818624793981		5	25	cnn_epch100	v1635	Y04WOMTSL
6	11.82790067966331	0.567357763982606		6	25	cnn_epch100	v1635	Y04WOMTSL
7	12.12832320628547	0.5912811433703691		7	25	cnn_epch100	v1635	Y04WOMTSL
8	11.426858351972092	0.6079014222399547		8	25	cnn_epch100	v1635	Y04WOMTSL
9	12.178882021173438	0.5659509642885302		9	25	cnn_epch100	v1635	Y04WOMTSL
0	12.429462161950914	0.4617890488306762		0	25	cnn_epch100	v1635	Y08WOMTSR
1	12.306011101796992	0.47799300457514177		1	25	cnn_epch100	v1635	Y08WOMTSR
2	12.569970952196872	0.4792755019529316		2	25	cnn_epch100	v1635	Y08WOMTSR
3	12.619404450707776	0.45646791344011434		3	25	cnn_epch100	v1635	Y08WOMTSR
4	12.5398330459737	0.46260037098783213		4	25	cnn_epch100	v1635	Y08WOMTSR
5	12.300486943579546	0.4601003850809682		5	25	cnn_epch100	v1635	Y08WOMTSR
6	12.311774530079344	0.49492824414780856		6	25	cnn_epch100	v1635	Y08WOMTSR
7	12.415924684506896	0.48264738434331755		7	25	cnn_epch100	v1635	Y08WOMTSR
8	12.68876287252908	0.4660971610682392		8	25	cnn_epch100	v1635	Y08WOMTSR
9	12.45291534346631	0.4535109658246101		9	25	cnn_epch100	v1635	Y08WOMTSR
0	12.009340192864451	0.5140920890663971		0	25	cnn_epch100	v1635	Y04WOMTSR
1	12.48906497576074	0.4824119261005466		1	25	cnn_epch100	v1635	Y04WOMTSR
2	11.940634077425845	0.5039085043555761		2	25	cnn_epch100	v1635	Y04WOMTSR
3	12.285219970016447	0.506822785745446		3	25	cnn_epch100	v1635	Y04WOMTSR
4	12.569873455713235	0.4687714160954511		4	25	cnn_epch100	v1635	Y04WOMTSR
5	12.470874744661533	0.48929860489969074		5	25	cnn_epch100	v1635	Y04WOMTSR
6	12.113933277255288	0.49043341209784175		6	25	cnn_epch100	v1635	Y04WOMTSR
7	12.171591933787656	0.49827838272205244		7	25	cnn_epch100	v1635	Y04WOMTSR
8	12.369918830657292	0.47537635018197677		8	25	cnn_epch100	v1635	Y04WOMTSR
9	12.159566063801972	0.5148954189809828		9	25	cnn_epch100	v1635	Y04WOMTSR
0	12.383220079917711	0.5621905212446859		0	25	cnn_epch100	v1636	Y04WOMTSL
1	12.6250842411369	0.5386577714662004		1	25	cnn_epch100	v1636	Y04WOMTSL
2	12.27753362513278	0.540847792110668		2	25	cnn_epch100	v1636	Y04WOMTSL
3	12.000890194916362	0.5413915753026707		3	25	cnn_epch100	v1636	Y04WOMTSL
4	12.180335360286138	0.5524496907421216		4	25	cnn_epch100	v1636	Y04WOMTSL
5	11.906873157573106	0.5302900225005933		5	25	cnn_epch100	v1636	Y04WOMTSL
6	12.176464539399266	0.5335710762339229		6	25	cnn_epch100	v1636	Y04WOMTSL
7	12.373383364192485	0.5657121800013061		7	25	cnn_epch100	v1636	Y04WOMTSL
8	11.91601379496611	0.5634734035356223		8	25	cnn_epch100	v1636	Y04WOMTSL
9	12.000537070029187	0.5383887591572877		9	25	cnn_epch100	v1636	Y04WOMTSL
0	11.959906946599656	0.5197536438592838		0	25	cnn_epch100	v1636	Y04WOMTSR
1	12.50078132895924	0.4911361139407964		1	25	cnn_epch100	v1636	Y04WOMTSR
2	12.03013661474614	0.5053039943742382		2	25	cnn_epch100	v1636	Y04WOMTSR
3	12.365546911131938	0.49096540696679924		3	25	cnn_epch100	v1636	Y04WOMTSR
4	12.39948622005281	0.4817065545978879		4	25	cnn_epch100	v1636	Y04WOMTSR
5	12.255193831764569	0.5125360408050832		5	25	cnn_epch100	v1636	Y04WOMTSR
6	11.912833518685348	0.5173401959466791		6	25	cnn_epch100	v1636	Y04WOMTSR
7	12.136820933615502	0.5096233893995108		7	25	cnn_epch100	v1636	Y04WOMTSR
8	12.242830927084396	0.4948211135320204		8	25	cnn_epch100	v1636	Y04WOMTSR
9	12.036642046168136	0.5262577796737965		9	25	cnn_epch100	v1636	Y04WOMTSR
0	13.123148845135963	0.43527526303952974		0	25	cnn_epch100	v1636	Y08WOMTSL
1	13.517404670685874	0.42946768626056275		1	25	cnn_epch100	v1636	Y08WOMTSL
2	12.428931401251054	0.4666112452911309		2	25	cnn_epch100	v1636	Y08WOMTSL
3	13.347278944577829	0.4353119059895168		3	25	cnn_epch100	v1636	Y08WOMTSL
4	13.097359124479157	0.4548000990882733		4	25	cnn_epch100	v1636	Y08WOMTSL
5	13.324778770402384	0.41946796185243257		5	25	cnn_epch100	v1636	Y08WOMTSL
6	12.949178094628357	0.4363905495130036		6	25	cnn_epch100	v1636	Y08WOMTSL
7	12.890319288523791	0.4521480106740045		7	25	cnn_epch100	v1636	Y08WOMTSL
8	13.271658821787206	0.46073289612830837		8	25	cnn_epch100	v1636	Y08WOMTSL
9	13.235832959644297	0.4596231690613418		9	25	cnn_epch100	v1636	Y08WOMTSL
0	12.90945908417894	0.39362716034951084		0	25	cnn_epch100	v1636	Y08WOMTSR
1	12.728002703019342	0.4206569389622207		1	25	cnn_epch100	v1636	Y08WOMTSR
2	13.066071889061613	0.4324574019965587		2	25	cnn_epch100	v1636	Y08WOMTSR
3	12.99890090206372	0.39884051936533893		3	25	cnn_epch100	v1636	Y08WOMTSR
4	12.868676396638284	0.4122022496052082		4	25	cnn_epch100	v1636	Y08WOMTSR
5	12.72659003199257	0.3863981423213639		5	25	cnn_epch100	v1636	Y08WOMTSR
6	12.40172126927691	0.4502892232161482		6	25	cnn_epch100	v1636	Y08WOMTSR
7	12.81933587289197	0.4213855296131826		7	25	cnn_epch100	v1636	Y08WOMTSR
8	12.901839206881498	0.40439375005178474		8	25	cnn_epch100	v1636	Y08WOMTSR
9	12.614887381540685	0.415752119405399		9	25	cnn_epch100	v1636	Y08WOMTSR
0	12.85248149484694	0.39522918883119906		0	25	cnn_epch100	v1637	Y08WOMTSR
1	12.84547934285573	0.40212475423529237		1	25	cnn_epch100	v1637	Y08WOMTSR
2	13.011052186963404	0.41397640347176934		2	25	cnn_epch100	v1637	Y08WOMTSR
3	12.991028912500472	0.39941323771180265		3	25	cnn_epch100	v1637	Y08WOMTSR
4	12.85662312103559	0.4113662783867277		4	25	cnn_epch100	v1637	Y08WOMTSR
5	12.552281780872184	0.406734374314462		5	25	cnn_epch100	v1637	Y08WOMTSR
6	12.70673539310368	0.4054154520783913		6	25	cnn_epch100	v1637	Y08WOMTSR
7	12.842377911905118	0.428065656778053		7	25	cnn_epch100	v1637	Y08WOMTSR
8	12.725486412123123	0.42794615004014247		8	25	cnn_epch100	v1637	Y08WOMTSR
9	12.722482046541268	0.4112467038447207		9	25	cnn_epch100	v1637	Y08WOMTSR
0	12.063268033181588	0.5925970228521196		0	25	cnn_epch100	v1637	Y04WOMTSL
1	12.004216714814625	0.5811389566150601		1	25	cnn_epch100	v1637	Y04WOMTSL
2	11.8099785509911	0.584168588389289		2	25	cnn_epch100	v1637	Y04WOMTSL
3	11.65653340795745	0.5810854181123597		3	25	cnn_epch100	v1637	Y04WOMTSL
4	11.889248499208149	0.5906690871774993		4	25	cnn_epch100	v1637	Y04WOMTSL
5	11.447186554779408	0.5763021834281398		5	25	cnn_epch100	v1637	Y04WOMTSL
6	12.014510655145928	0.5754462538479084		6	25	cnn_epch100	v1637	Y04WOMTSL
7	12.065995252088529	0.6056444572466196		7	25	cnn_epch100	v1637	Y04WOMTSL
8	11.432482866816558	0.5991667835899549		8	25	cnn_epch100	v1637	Y04WOMTSL
9	11.659553711313446	0.5756930973298905		9	25	cnn_epch100	v1637	Y04WOMTSL
0	12.738792750880988	0.46916162849893966		0	25	cnn_epch100	v1637	Y04WOMTSR
1	12.432094371879108	0.4894284099320285		1	25	cnn_epch100	v1637	Y04WOMTSR
2	12.051642008048486	0.5001054392980279		2	25	cnn_epch100	v1637	Y04WOMTSR
3	12.20349212852667	0.514402393863026		3	25	cnn_epch100	v1637	Y04WOMTSR
4	12.499090430602056	0.4808425620186576		4	25	cnn_epch100	v1637	Y04WOMTSR
5	12.47533552590454	0.47534253581004454		5	25	cnn_epch100	v1637	Y04WOMTSR
6	12.094142203748092	0.4967439093821875		6	25	cnn_epch100	v1637	Y04WOMTSR
7	12.217925605638897	0.4866693232229324		7	25	cnn_epch100	v1637	Y04WOMTSR
8	12.21828120226158	0.48990377662311807		8	25	cnn_epch100	v1637	Y04WOMTSR
9	12.390285666763145	0.5150402741991156		9	25	cnn_epch100	v1637	Y04WOMTSR
0	12.852089236746062	0.4774514213810841		0	25	cnn_epch100	v1637	Y08WOMTSL
1	13.45910087797168	0.4430986901161712		1	25	cnn_epch100	v1637	Y08WOMTSL
2	12.408184085593666	0.49163490523847775		2	25	cnn_epch100	v1637	Y08WOMTSL
3	13.06410860316912	0.4755869601294456		3	25	cnn_epch100	v1637	Y08WOMTSL
4	13.08110646927763	0.47199109207427953		4	25	cnn_epch100	v1637	Y08WOMTSL
5	12.976189771608611	0.4596254854522273		5	25	cnn_epch100	v1637	Y08WOMTSL
6	12.585177932153025	0.4905501545559361		6	25	cnn_epch100	v1637	Y08WOMTSL
7	12.43878546099304	0.4996125393996962		7	25	cnn_epch100	v1637	Y08WOMTSL
8	12.827014763254311	0.49670660898481517		8	25	cnn_epch100	v1637	Y08WOMTSL
9	12.887573778158938	0.5026889078597359		9	25	cnn_epch100	v1637	Y08WOMTSL
0	12.76935248521164	0.41105564317641463		0	25	cnn_epch100	v1638	Y08WOMTSR
1	12.631926809853905	0.4460095657868355		1	25	cnn_epch100	v1638	Y08WOMTSR
2	12.82073956506902	0.44314854715739743		2	25	cnn_epch100	v1638	Y08WOMTSR
3	12.92401629381407	0.4076766724813358		3	25	cnn_epch100	v1638	Y08WOMTSR
4	12.7189667466146	0.43561277846983326		4	25	cnn_epch100	v1638	Y08WOMTSR
5	12.434197805508362	0.43942872330903526		5	25	cnn_epch100	v1638	Y08WOMTSR
6	12.43116547576311	0.4501591937097973		6	25	cnn_epch100	v1638	Y08WOMTSR
7	12.611743041429454	0.4526083287486425		7	25	cnn_epch100	v1638	Y08WOMTSR
8	12.703383786352113	0.4362927362218588		8	25	cnn_epch100	v1638	Y08WOMTSR
9	12.545132760133368	0.4276041425068349		9	25	cnn_epch100	v1638	Y08WOMTSR
0	12.806151169164243	0.47764023592676685		0	25	cnn_epch100	v1638	Y08WOMTSL
1	13.210212009544229	0.47381323682024434		1	25	cnn_epch100	v1638	Y08WOMTSL
2	12.195877605769946	0.49633656447970875		2	25	cnn_epch100	v1638	Y08WOMTSL
3	13.074688147525	0.4872442598035829		3	25	cnn_epch100	v1638	Y08WOMTSL
4	12.78849934468698	0.499350938990554		4	25	cnn_epch100	v1638	Y08WOMTSL
5	12.744364205216987	0.4894651346019732		5	25	cnn_epch100	v1638	Y08WOMTSL
6	12.56198864640088	0.495071679010138		6	25	cnn_epch100	v1638	Y08WOMTSL
7	12.389249777447098	0.5062498562908924		7	25	cnn_epch100	v1638	Y08WOMTSL
8	12.978266293631464	0.4892242444328596		8	25	cnn_epch100	v1638	Y08WOMTSL
9	12.823208026469606	0.5145336999465794		9	25	cnn_epch100	v1638	Y08WOMTSL
0	11.994343042207102	0.5259340253961282		0	25	cnn_epch100	v1638	Y04WOMTSR
1	12.31901641115212	0.5046003721501218		1	25	cnn_epch100	v1638	Y04WOMTSR
2	11.890291093769797	0.5123459573917193		2	25	cnn_epch100	v1638	Y04WOMTSR
3	12.060946000655836	0.5270758499585978		3	25	cnn_epch100	v1638	Y04WOMTSR
4	12.379923309167776	0.489011805236302		4	25	cnn_epch100	v1638	Y04WOMTSR
5	12.253730200198683	0.5087446014830277		5	25	cnn_epch100	v1638	Y04WOMTSR
6	11.99908784795963	0.5100509060513554		6	25	cnn_epch100	v1638	Y04WOMTSR
7	12.135250363916452	0.5033841781022232		7	25	cnn_epch100	v1638	Y04WOMTSR
8	12.160825857248444	0.5070751373861766		8	25	cnn_epch100	v1638	Y04WOMTSR
9	12.137899777539197	0.5177512907923995		9	25	cnn_epch100	v1638	Y04WOMTSR
0	12.68598725472224	0.5362437343631453		0	25	cnn_epch100	v1638	Y04WOMTSL
1	12.652720527560318	0.5162078419068155		1	25	cnn_epch100	v1638	Y04WOMTSL
2	12.350983630718025	0.5317520370077284		2	25	cnn_epch100	v1638	Y04WOMTSL
3	12.111907890875315	0.5266319313406004		3	25	cnn_epch100	v1638	Y04WOMTSL
4	12.32898306615566	0.5302014368998496		4	25	cnn_epch100	v1638	Y04WOMTSL
5	12.072431850792334	0.5147288495309538		5	25	cnn_epch100	v1638	Y04WOMTSL
6	12.457724297447433	0.5052325004703445		6	25	cnn_epch100	v1638	Y04WOMTSL
7	12.62104792563282	0.5448603140267946		7	25	cnn_epch100	v1638	Y04WOMTSL
8	12.14505782386464	0.5559449044362244		8	25	cnn_epch100	v1638	Y04WOMTSL
9	12.176732130673148	0.5141751973187567		9	25	cnn_epch100	v1638	Y04WOMTSL
0	12.772361762676049	0.5274752248070158		0	25	cnn_epch100	v1639	Y04WOMTSL
1	12.735179137315418	0.514110039606622		1	25	cnn_epch100	v1639	Y04WOMTSL
2	12.470849746157226	0.514656753527937		2	25	cnn_epch100	v1639	Y04WOMTSL
3	12.238457175993146	0.5148927475960045		3	25	cnn_epch100	v1639	Y04WOMTSL
4	12.597012511998416	0.500646858306753		4	25	cnn_epch100	v1639	Y04WOMTSL
5	12.119411726627314	0.5188555177316875		5	25	cnn_epch100	v1639	Y04WOMTSL
6	12.443341715526875	0.49677362341708364		6	25	cnn_epch100	v1639	Y04WOMTSL
7	12.6958878538623	0.536757873830389		7	25	cnn_epch100	v1639	Y04WOMTSL
8	12.364775109216826	0.5261184261780742		8	25	cnn_epch100	v1639	Y04WOMTSL
9	12.630979250199074	0.4889414527449417		9	25	cnn_epch100	v1639	Y04WOMTSL
0	11.861994718578623	0.5285326208400124		0	25	cnn_epch100	v1639	Y04WOMTSR
1	12.488306487643396	0.4875212870257519		1	25	cnn_epch100	v1639	Y04WOMTSR
2	11.930393502360175	0.5074153895187922		2	25	cnn_epch100	v1639	Y04WOMTSR
3	12.430552436081964	0.5014748953647811		3	25	cnn_epch100	v1639	Y04WOMTSR
4	12.466080741241258	0.47904623751030045		4	25	cnn_epch100	v1639	Y04WOMTSR
5	12.197576520633053	0.5081371102402858		5	25	cnn_epch100	v1639	Y04WOMTSR
6	11.9585726196256	0.5120387234917885		6	25	cnn_epch100	v1639	Y04WOMTSR
7	12.14026183340533	0.5083713148528255		7	25	cnn_epch100	v1639	Y04WOMTSR
8	12.166614577203436	0.49727752597578684		8	25	cnn_epch100	v1639	Y04WOMTSR
9	12.106359869279244	0.5186314273044539		9	25	cnn_epch100	v1639	Y04WOMTSR
0	12.98264133238624	0.466496886155783		0	25	cnn_epch100	v1639	Y08WOMTSL
1	13.183070986818686	0.46782373297435426		1	25	cnn_epch100	v1639	Y08WOMTSL
2	12.271449431531058	0.4881382149603309		2	25	cnn_epch100	v1639	Y08WOMTSL
3	13.031393334711096	0.4825561554523847		3	25	cnn_epch100	v1639	Y08WOMTSL
4	12.905540779212108	0.48356014802164005		4	25	cnn_epch100	v1639	Y08WOMTSL
5	12.887209266255814	0.46970870873488046		5	25	cnn_epch100	v1639	Y08WOMTSL
6	12.76797115769063	0.4686461430050323		6	25	cnn_epch100	v1639	Y08WOMTSL
7	12.600245563676545	0.48374021094709174		7	25	cnn_epch100	v1639	Y08WOMTSL
8	13.140117906860072	0.5018825739909899		8	25	cnn_epch100	v1639	Y08WOMTSL
9	12.957002622392553	0.49868894877032377		9	25	cnn_epch100	v1639	Y08WOMTSL
0	12.706257245229594	0.4300980821502338		0	25	cnn_epch100	v1639	Y08WOMTSR
1	12.437084449218649	0.4601538966406225		1	25	cnn_epch100	v1639	Y08WOMTSR
2	12.722412138738283	0.461437847041243		2	25	cnn_epch100	v1639	Y08WOMTSR
3	12.765250520804647	0.43396009440822986		3	25	cnn_epch100	v1639	Y08WOMTSR
4	12.83395555291737	0.4258610184562431		4	25	cnn_epch100	v1639	Y08WOMTSR
5	12.466284831038982	0.43458609852334035		5	25	cnn_epch100	v1639	Y08WOMTSR
6	12.704269578161632	0.4555305888308442		6	25	cnn_epch100	v1639	Y08WOMTSR
7	12.634656170840172	0.44966197848758693		7	25	cnn_epch100	v1639	Y08WOMTSR
8	12.621313963417832	0.44287147553935513		8	25	cnn_epch100	v1639	Y08WOMTSR
9	12.38747163506112	0.44917393928579974		9	25	cnn_epch100	v1639	Y08WOMTSR
0	12.520637475779797	0.44809956520419586		0	25	cnn_epch100	v1640	Y08WOMTSR
1	12.677603172934912	0.452334436934128		1	25	cnn_epch100	v1640	Y08WOMTSR
2	12.788191515597674	0.46797838162041966		2	25	cnn_epch100	v1640	Y08WOMTSR
3	12.719468970196305	0.4400490564572903		3	25	cnn_epch100	v1640	Y08WOMTSR
4	12.553656113015828	0.4627581847809372		4	25	cnn_epch100	v1640	Y08WOMTSR
5	12.385416978737048	0.43431945407172484		5	25	cnn_epch100	v1640	Y08WOMTSR
6	12.238241022481311	0.47020435771336827		6	25	cnn_epch100	v1640	Y08WOMTSR
7	12.519560383410616	0.4697641408163109		7	25	cnn_epch100	v1640	Y08WOMTSR
8	12.766816237698755	0.444244535722021		8	25	cnn_epch100	v1640	Y08WOMTSR
9	12.434726495687018	0.44284638871963794		9	25	cnn_epch100	v1640	Y08WOMTSR
0	12.120563928344076	0.5915836704380514		0	25	cnn_epch100	v1640	Y04WOMTSL
1	12.326173613591331	0.5726383089124891		1	25	cnn_epch100	v1640	Y04WOMTSL
2	11.884827981441797	0.5840518789137056		2	25	cnn_epch100	v1640	Y04WOMTSL
3	11.665294713702403	0.574002596737745		3	25	cnn_epch100	v1640	Y04WOMTSL
4	11.85506010884326	0.5850785293744073		4	25	cnn_epch100	v1640	Y04WOMTSL
5	11.546212060207797	0.5734362235413333		5	25	cnn_epch100	v1640	Y04WOMTSL
6	11.826048610001989	0.5654501826351986		6	25	cnn_epch100	v1640	Y04WOMTSL
7	12.28740558401535	0.5931669859411954		7	25	cnn_epch100	v1640	Y04WOMTSL
8	11.385371647449936	0.6049811727248632		8	25	cnn_epch100	v1640	Y04WOMTSL
9	11.862430143310764	0.5588569474935071		9	25	cnn_epch100	v1640	Y04WOMTSL
0	13.178448487083957	0.4404256806510852		0	25	cnn_epch100	v1640	Y08WOMTSL
1	13.140303367333969	0.47533110829512293		1	25	cnn_epch100	v1640	Y08WOMTSL
2	12.69749904821564	0.46483646600091083		2	25	cnn_epch100	v1640	Y08WOMTSL
3	13.195985166321009	0.45554551502629925		3	25	cnn_epch100	v1640	Y08WOMTSL
4	12.917204065642991	0.4763232865591567		4	25	cnn_epch100	v1640	Y08WOMTSL
5	12.74291836480849	0.4815874800505677		5	25	cnn_epch100	v1640	Y08WOMTSL
6	12.461761010151092	0.4933637430845629		6	25	cnn_epch100	v1640	Y08WOMTSL
7	12.594326207386496	0.474241483526957		7	25	cnn_epch100	v1640	Y08WOMTSL
8	12.931879254869576	0.47891988171445		8	25	cnn_epch100	v1640	Y08WOMTSL
9	13.20278681516556	0.46889777556590245		9	25	cnn_epch100	v1640	Y08WOMTSL
0	12.060219379584328	0.5086049337290366		0	25	cnn_epch100	v1640	Y04WOMTSR
1	12.507250578865396	0.4879757201602634		1	25	cnn_epch100	v1640	Y04WOMTSR
2	11.993213323921616	0.500088322918655		2	25	cnn_epch100	v1640	Y04WOMTSR
3	12.476987095247406	0.4705689644842531		3	25	cnn_epch100	v1640	Y04WOMTSR
4	12.437035700384545	0.4777576120450796		4	25	cnn_epch100	v1640	Y04WOMTSR
5	12.30395151674827	0.4952827727408487		5	25	cnn_epch100	v1640	Y04WOMTSR
6	12.090799536183864	0.49756284955043206		6	25	cnn_epch100	v1640	Y04WOMTSR
7	12.29908513878581	0.48762914940386953		7	25	cnn_epch100	v1640	Y04WOMTSR
8	12.28723428597033	0.4822526168150497		8	25	cnn_epch100	v1640	Y04WOMTSR
9	12.182415485382444	0.5099718934314756		9	25	cnn_epch100	v1640	Y04WOMTSR
0	12.86301844537833	0.4027058744219006		0	25	cnn_epch100	v1641	Y08WOMTSR
1	12.580196141729049	0.4419772897728099		1	25	cnn_epch100	v1641	Y08WOMTSR
2	12.907285327356748	0.4516234983614289		2	25	cnn_epch100	v1641	Y08WOMTSR
3	12.78858549376416	0.43058258973465235		3	25	cnn_epch100	v1641	Y08WOMTSR
4	12.597715603496932	0.4613968519035384		4	25	cnn_epch100	v1641	Y08WOMTSR
5	12.455561544341238	0.42531967580238933		5	25	cnn_epch100	v1641	Y08WOMTSR
6	12.36940629855123	0.46424571185069824		6	25	cnn_epch100	v1641	Y08WOMTSR
7	12.419848157629882	0.4849179077610173		7	25	cnn_epch100	v1641	Y08WOMTSR
8	12.734416836748126	0.43216339651332847		8	25	cnn_epch100	v1641	Y08WOMTSR
9	12.490199970352908	0.43921212832905565		9	25	cnn_epch100	v1641	Y08WOMTSR
0	11.967970679936505	0.5160344174238957		0	25	cnn_epch100	v1641	Y04WOMTSR
1	12.318705621639827	0.5066830142895354		1	25	cnn_epch100	v1641	Y04WOMTSR
2	11.963859428342689	0.5088434352401096		2	25	cnn_epch100	v1641	Y04WOMTSR
3	12.234667835220169	0.5072322952040333		3	25	cnn_epch100	v1641	Y04WOMTSR
4	12.793078610167344	0.48911625104680934		4	25	cnn_epch100	v1641	Y04WOMTSR
5	12.232113436462624	0.5042691046780555		5	25	cnn_epch100	v1641	Y04WOMTSR
6	12.148489960087751	0.5058173949141596		6	25	cnn_epch100	v1641	Y04WOMTSR
7	12.238360249671771	0.4953901476571993		7	25	cnn_epch100	v1641	Y04WOMTSR
8	12.197233009965904	0.5063309191200187		8	25	cnn_epch100	v1641	Y04WOMTSR
9	12.261983634720034	0.5027147360479914		9	25	cnn_epch100	v1641	Y04WOMTSR
0	13.307537544226424	0.43025055656499883		0	25	cnn_epch100	v1641	Y08WOMTSL
1	13.50913789267298	0.4352222884182175		1	25	cnn_epch100	v1641	Y08WOMTSL
2	12.637731229666132	0.4644394093856659		2	25	cnn_epch100	v1641	Y08WOMTSL
3	13.103287520336009	0.4639515607176788		3	25	cnn_epch100	v1641	Y08WOMTSL
4	13.164205849388756	0.45282535612909486		4	25	cnn_epch100	v1641	Y08WOMTSL
5	12.909784327210954	0.4653726740000953		5	25	cnn_epch100	v1641	Y08WOMTSL
6	12.824317893414086	0.4659444398683872		6	25	cnn_epch100	v1641	Y08WOMTSL
7	12.608498062117356	0.4724723319078008		7	25	cnn_epch100	v1641	Y08WOMTSL
8	13.10000712606087	0.4578979465433397		8	25	cnn_epch100	v1641	Y08WOMTSL
9	13.31858384755346	0.4584749870079283		9	25	cnn_epch100	v1641	Y08WOMTSL
0	12.06315335902498	0.5993165863955715		0	25	cnn_epch100	v1641	Y04WOMTSL
1	11.896849164425497	0.5906932297991525		1	25	cnn_epch100	v1641	Y04WOMTSL
2	11.834651739822611	0.5833122781342025		2	25	cnn_epch100	v1641	Y04WOMTSL
3	11.622481475857803	0.5826664924459947		3	25	cnn_epch100	v1641	Y04WOMTSL
4	11.788276776082943	0.5902863551821973		4	25	cnn_epch100	v1641	Y04WOMTSL
5	11.39664939910745	0.5803226402142619		5	25	cnn_epch100	v1641	Y04WOMTSL
6	11.762064277083663	0.5750703880802042		6	25	cnn_epch100	v1641	Y04WOMTSL
7	11.96582287036646	0.5999902919594239		7	25	cnn_epch100	v1641	Y04WOMTSL
8	11.396261684064443	0.617605124508762		8	25	cnn_epch100	v1641	Y04WOMTSL
9	12.21432209077256	0.5771679860430222		9	25	cnn_epch100	v1641	Y04WOMTSL
0	11.898985102014189	0.5318667956941623		0	25	cnn_epch100	v1642	Y08WOMTSR
1	12.138993857290872	0.5011641581663557		1	25	cnn_epch100	v1642	Y08WOMTSR
2	11.89698299796851	0.5600548137104402		2	25	cnn_epch100	v1642	Y08WOMTSR
3	12.459075152329536	0.5159723601957678		3	25	cnn_epch100	v1642	Y08WOMTSR
4	11.805302367099774	0.5502557705046223		4	25	cnn_epch100	v1642	Y08WOMTSR
5	11.582878188565443	0.5410267747241214		5	25	cnn_epch100	v1642	Y08WOMTSR
6	11.553147571495348	0.5617027139009027		6	25	cnn_epch100	v1642	Y08WOMTSR
7	11.792241497565616	0.5535288643206903		7	25	cnn_epch100	v1642	Y08WOMTSR
8	11.983111636021563	0.5299679442828623		8	25	cnn_epch100	v1642	Y08WOMTSR
9	11.701540511506703	0.5469229615258067		9	25	cnn_epch100	v1642	Y08WOMTSR
0	11.92029161905242	0.6053308856980096		0	25	cnn_epch100	v1642	Y04WOMTSL
1	12.181487145137831	0.5760065283494062		1	25	cnn_epch100	v1642	Y04WOMTSL
2	11.779002041443688	0.5873880319924201		2	25	cnn_epch100	v1642	Y04WOMTSL
3	11.513712354489035	0.590613686379371		3	25	cnn_epch100	v1642	Y04WOMTSL
4	12.249134528275915	0.5884483030775233		4	25	cnn_epch100	v1642	Y04WOMTSL
5	11.501082222698786	0.5779061717448672		5	25	cnn_epch100	v1642	Y04WOMTSL
6	11.59931663417328	0.5913270970323053		6	25	cnn_epch100	v1642	Y04WOMTSL
7	11.943403388159645	0.6040456112482901		7	25	cnn_epch100	v1642	Y04WOMTSL
8	11.773518409943277	0.6118771685904706		8	25	cnn_epch100	v1642	Y04WOMTSL
9	11.686999481059658	0.5679057350722421		9	25	cnn_epch100	v1642	Y04WOMTSL
0	12.428492710118276	0.46443206035156104		0	25	cnn_epch100	v1642	Y04WOMTSR
1	12.530764960885868	0.4790280989017602		1	25	cnn_epch100	v1642	Y04WOMTSR
2	11.963584632433246	0.5039144597106391		2	25	cnn_epch100	v1642	Y04WOMTSR
3	12.15181897752285	0.5114329747630963		3	25	cnn_epch100	v1642	Y04WOMTSR
4	12.557408171424038	0.4656459690846512		4	25	cnn_epch100	v1642	Y04WOMTSR
5	12.228709230550011	0.5041337552271253		5	25	cnn_epch100	v1642	Y04WOMTSR
6	12.013627932431245	0.5123508230271342		6	25	cnn_epch100	v1642	Y04WOMTSR
7	12.085689641820885	0.5049693679995241		7	25	cnn_epch100	v1642	Y04WOMTSR
8	12.318918336856983	0.48538174392043515		8	25	cnn_epch100	v1642	Y04WOMTSR
9	12.185135520754956	0.5112396671389479		9	25	cnn_epch100	v1642	Y04WOMTSR
0	12.898184925542052	0.47671976733651367		0	25	cnn_epch100	v1642	Y08WOMTSL
1	13.345941461292318	0.4571953580059332		1	25	cnn_epch100	v1642	Y08WOMTSL
2	12.29290737232251	0.5020011929415028		2	25	cnn_epch100	v1642	Y08WOMTSL
3	12.950298675577953	0.4870046060915047		3	25	cnn_epch100	v1642	Y08WOMTSL
4	12.660595102896307	0.5103187629786627		4	25	cnn_epch100	v1642	Y08WOMTSL
5	13.213301892629351	0.4612631855797399		5	25	cnn_epch100	v1642	Y08WOMTSL
6	12.660080975902249	0.47749593240662835		6	25	cnn_epch100	v1642	Y08WOMTSL
7	12.464737623492072	0.49313675951424163		7	25	cnn_epch100	v1642	Y08WOMTSL
8	12.787595164381484	0.5080305642318105		8	25	cnn_epch100	v1642	Y08WOMTSL
9	12.74840039049447	0.5175314786587905		9	25	cnn_epch100	v1642	Y08WOMTSL
0	12.099751283886135	0.5013006906744708		0	25	cnn_epch100	v1643	Y04WOMTSR
1	12.511058798530524	0.48937181964105136		1	25	cnn_epch100	v1643	Y04WOMTSR
2	12.012903238138584	0.4963217312054538		2	25	cnn_epch100	v1643	Y04WOMTSR
3	12.533513649200264	0.46258468433816435		3	25	cnn_epch100	v1643	Y04WOMTSR
4	12.638726445076482	0.46070486374458197		4	25	cnn_epch100	v1643	Y04WOMTSR
5	12.313378658362897	0.5001337762218689		5	25	cnn_epch100	v1643	Y04WOMTSR
6	12.099078559698496	0.4940993326043745		6	25	cnn_epch100	v1643	Y04WOMTSR
7	12.180728206317172	0.49430206233749846		7	25	cnn_epch100	v1643	Y04WOMTSR
8	12.422926023871492	0.4665402080059591		8	25	cnn_epch100	v1643	Y04WOMTSR
9	12.24266387486716	0.5039385288167965		9	25	cnn_epch100	v1643	Y04WOMTSR
0	12.598896972736036	0.4346019268004357		0	25	cnn_epch100	v1643	Y08WOMTSR
1	12.674205700037469	0.42812666501288515		1	25	cnn_epch100	v1643	Y08WOMTSR
2	12.664532007000366	0.4618151304705287		2	25	cnn_epch100	v1643	Y08WOMTSR
3	12.785127851776377	0.4289941958145416		3	25	cnn_epch100	v1643	Y08WOMTSR
4	12.552322072765286	0.45709982326439025		4	25	cnn_epch100	v1643	Y08WOMTSR
5	12.418957145742691	0.42700439930785583		5	25	cnn_epch100	v1643	Y08WOMTSR
6	12.472297402181391	0.46334582357341997		6	25	cnn_epch100	v1643	Y08WOMTSR
7	12.480817693870351	0.47350521325205164		7	25	cnn_epch100	v1643	Y08WOMTSR
8	12.71724286102477	0.43261415295960987		8	25	cnn_epch100	v1643	Y08WOMTSR
9	12.939174279270526	0.44200591591189525		9	25	cnn_epch100	v1643	Y08WOMTSR
0	12.595287782624654	0.5469787109679536		0	25	cnn_epch100	v1643	Y04WOMTSL
1	12.453713966801269	0.5398337241115018		1	25	cnn_epch100	v1643	Y04WOMTSL
2	12.380159443198355	0.5366965145162781		2	25	cnn_epch100	v1643	Y04WOMTSL
3	11.830013455023364	0.5579460812301396		3	25	cnn_epch100	v1643	Y04WOMTSL
4	12.245461117628432	0.5459814391143812		4	25	cnn_epch100	v1643	Y04WOMTSL
5	11.777391083582762	0.5385498002368798		5	25	cnn_epch100	v1643	Y04WOMTSL
6	12.163973100718282	0.530443378511547		6	25	cnn_epch100	v1643	Y04WOMTSL
7	12.555582266444178	0.5520369506041373		7	25	cnn_epch100	v1643	Y04WOMTSL
8	12.030932393742727	0.5466477857872295		8	25	cnn_epch100	v1643	Y04WOMTSL
9	12.15099947532854	0.5284010362385921		9	25	cnn_epch100	v1643	Y04WOMTSL
0	12.878330831918344	0.47598727739455615		0	25	cnn_epch100	v1643	Y08WOMTSL
1	13.027583027643406	0.4959071543457855		1	25	cnn_epch100	v1643	Y08WOMTSL
2	12.2006666595344	0.4992908251499733		2	25	cnn_epch100	v1643	Y08WOMTSL
3	12.939310915113287	0.5051873039493742		3	25	cnn_epch100	v1643	Y08WOMTSL
4	12.623016511969585	0.5166688150539497		4	25	cnn_epch100	v1643	Y08WOMTSL
5	12.602450413696223	0.4993571531077678		5	25	cnn_epch100	v1643	Y08WOMTSL
6	12.524902579459836	0.5079741030992416		6	25	cnn_epch100	v1643	Y08WOMTSL
7	12.723306506183343	0.506896551343898		7	25	cnn_epch100	v1643	Y08WOMTSL
8	12.634371321016678	0.5194295047485086		8	25	cnn_epch100	v1643	Y08WOMTSL
9	12.838246095165744	0.5165428032505387		9	25	cnn_epch100	v1643	Y08WOMTSL
0	12.9179146810352	0.4594068369625739		0	25	cnn_epch100	v1644	Y08WOMTSL
1	13.511807749270565	0.4301286171423715		1	25	cnn_epch100	v1644	Y08WOMTSL
2	12.484739339650549	0.46769151749013566		2	25	cnn_epch100	v1644	Y08WOMTSL
3	13.01085407698394	0.4763846918493349		3	25	cnn_epch100	v1644	Y08WOMTSL
4	12.98190564800348	0.4821401778113244		4	25	cnn_epch100	v1644	Y08WOMTSL
5	12.779974028764942	0.48103189104719735		5	25	cnn_epch100	v1644	Y08WOMTSL
6	12.943607268520829	0.47020244107813		6	25	cnn_epch100	v1644	Y08WOMTSL
7	12.663598903601011	0.4675401809244545		7	25	cnn_epch100	v1644	Y08WOMTSL
8	13.250176899221094	0.45453128322008		8	25	cnn_epch100	v1644	Y08WOMTSL
9	13.113334345881084	0.4772787268548747		9	25	cnn_epch100	v1644	Y08WOMTSL
0	11.145853601179189	0.6189791620814616		0	25	cnn_epch100	v1644	Y04WOMTSR
1	11.551549630272932	0.5900227691306194		1	25	cnn_epch100	v1644	Y04WOMTSR
2	11.008305878634406	0.6233488156911657		2	25	cnn_epch100	v1644	Y04WOMTSR
3	11.373144450976364	0.6002656998832461		3	25	cnn_epch100	v1644	Y04WOMTSR
4	11.4071617782079	0.5950724358891637		4	25	cnn_epch100	v1644	Y04WOMTSR
5	11.173339035197433	0.6177151393046155		5	25	cnn_epch100	v1644	Y04WOMTSR
6	11.179355295876906	0.6086716607891357		6	25	cnn_epch100	v1644	Y04WOMTSR
7	11.054906643929224	0.6127893195201534		7	25	cnn_epch100	v1644	Y04WOMTSR
8	11.21972270131834	0.6000647287678884		8	25	cnn_epch100	v1644	Y04WOMTSR
9	11.04150940334004	0.6303475327129813		9	25	cnn_epch100	v1644	Y04WOMTSR
0	12.08618790635673	0.5949767993958773		0	25	cnn_epch100	v1644	Y04WOMTSL
1	12.273648084495944	0.5570957409506045		1	25	cnn_epch100	v1644	Y04WOMTSL
2	11.85504841625727	0.5788291625803396		2	25	cnn_epch100	v1644	Y04WOMTSL
3	11.725522745379166	0.575858868664152		3	25	cnn_epch100	v1644	Y04WOMTSL
4	11.81947036473804	0.5807110116425066		4	25	cnn_epch100	v1644	Y04WOMTSL
5	11.435956233122017	0.5745928186014155		5	25	cnn_epch100	v1644	Y04WOMTSL
6	11.925711996108197	0.568258629953082		6	25	cnn_epch100	v1644	Y04WOMTSL
7	12.166561835979309	0.5864364437666969		7	25	cnn_epch100	v1644	Y04WOMTSL
8	11.405271985934784	0.6008219602223629		8	25	cnn_epch100	v1644	Y04WOMTSL
9	11.76304470766545	0.5643553676199798		9	25	cnn_epch100	v1644	Y04WOMTSL
0	12.894666191017526	0.3951281600464402		0	25	cnn_epch100	v1644	Y08WOMTSR
1	12.989312989540592	0.41680362810967575		1	25	cnn_epch100	v1644	Y08WOMTSR
2	12.72308665782363	0.4500318000478881		2	25	cnn_epch100	v1644	Y08WOMTSR
3	13.034911720181	0.41435781954918033		3	25	cnn_epch100	v1644	Y08WOMTSR
4	12.792694339503836	0.4198298106422808		4	25	cnn_epch100	v1644	Y08WOMTSR
5	12.484116259031037	0.4212665582571656		5	25	cnn_epch100	v1644	Y08WOMTSR
6	12.520403801692014	0.43429846002821315		6	25	cnn_epch100	v1644	Y08WOMTSR
7	12.763361207652752	0.4417487151021119		7	25	cnn_epch100	v1644	Y08WOMTSR
8	12.82297665599415	0.42240643386285465		8	25	cnn_epch100	v1644	Y08WOMTSR
9	12.531388971807225	0.4321612410019222		9	25	cnn_epch100	v1644	Y08WOMTSR
0	12.64006499534421	0.4424794495335402		0	25	cnn_epch100	v1645	Y04WOMTSR
1	12.49757651178193	0.4826058772400122		1	25	cnn_epch100	v1645	Y04WOMTSR
2	11.965836502878696	0.5017120311016089		2	25	cnn_epch100	v1645	Y04WOMTSR
3	12.542399660360712	0.4667429345183429		3	25	cnn_epch100	v1645	Y04WOMTSR
4	12.840468681464657	0.46213366322207666		4	25	cnn_epch100	v1645	Y04WOMTSR
5	12.50659157145272	0.47043168591693574		5	25	cnn_epch100	v1645	Y04WOMTSR
6	12.43477738233454	0.48875229417282223		6	25	cnn_epch100	v1645	Y04WOMTSR
7	12.533737420283934	0.4807839203879427		7	25	cnn_epch100	v1645	Y04WOMTSR
8	12.443419367279912	0.4614525180013478		8	25	cnn_epch100	v1645	Y04WOMTSR
9	12.42660827515296	0.4789229319121029		9	25	cnn_epch100	v1645	Y04WOMTSR
0	12.061253821712024	0.5919946668189607		0	25	cnn_epch100	v1645	Y04WOMTSL
1	12.13983095802655	0.5775739621085796		1	25	cnn_epch100	v1645	Y04WOMTSL
2	11.913232085925303	0.5866447276107142		2	25	cnn_epch100	v1645	Y04WOMTSL
3	11.803592170576607	0.5742386043341805		3	25	cnn_epch100	v1645	Y04WOMTSL
4	11.705113586006757	0.595434644616117		4	25	cnn_epch100	v1645	Y04WOMTSL
5	11.452654919157116	0.5793638816558248		5	25	cnn_epch100	v1645	Y04WOMTSL
6	11.72382891560211	0.5742669336579481		6	25	cnn_epch100	v1645	Y04WOMTSL
7	12.014319133012185	0.5975102518987091		7	25	cnn_epch100	v1645	Y04WOMTSL
8	11.47764072818425	0.5954746548950733		8	25	cnn_epch100	v1645	Y04WOMTSL
9	11.747450413734924	0.5659259805221267		9	25	cnn_epch100	v1645	Y04WOMTSL
0	12.882511426983973	0.4124291563839464		0	25	cnn_epch100	v1645	Y08WOMTSR
1	12.772643958418325	0.44888222509786		1	25	cnn_epch100	v1645	Y08WOMTSR
2	12.67011522034188	0.45834765570689123		2	25	cnn_epch100	v1645	Y08WOMTSR
3	12.974595708984245	0.425939246482773		3	25	cnn_epch100	v1645	Y08WOMTSR
4	12.581627700842336	0.4515448236041944		4	25	cnn_epch100	v1645	Y08WOMTSR
5	12.260969412117475	0.44994244291182606		5	25	cnn_epch100	v1645	Y08WOMTSR
6	12.314746569970804	0.4595453769507014		6	25	cnn_epch100	v1645	Y08WOMTSR
7	12.604142864220924	0.4630257000933898		7	25	cnn_epch100	v1645	Y08WOMTSR
8	12.680224621197292	0.44069041167366146		8	25	cnn_epch100	v1645	Y08WOMTSR
9	12.456872133508456	0.4407150852087343		9	25	cnn_epch100	v1645	Y08WOMTSR
0	12.770329359165968	0.49720747745990773		0	25	cnn_epch100	v1645	Y08WOMTSL
1	12.82687925764907	0.5127267678127357		1	25	cnn_epch100	v1645	Y08WOMTSL
2	12.22148205301976	0.5037182201339357		2	25	cnn_epch100	v1645	Y08WOMTSL
3	12.75568915659974	0.5112022542866799		3	25	cnn_epch100	v1645	Y08WOMTSL
4	12.684385971467671	0.5067155893298809		4	25	cnn_epch100	v1645	Y08WOMTSL
5	12.579878375653294	0.5022035682450011		5	25	cnn_epch100	v1645	Y08WOMTSL
6	12.220774024746865	0.522037924858088		6	25	cnn_epch100	v1645	Y08WOMTSL
7	12.195446600797814	0.5256376678814527		7	25	cnn_epch100	v1645	Y08WOMTSL
8	12.553670957340824	0.5226002834095083		8	25	cnn_epch100	v1645	Y08WOMTSL
9	12.731938048557328	0.5223755053786077		9	25	cnn_epch100	v1645	Y08WOMTSL
0	12.75492423894219	0.4230343821406813		0	25	cnn_epch100	v1646	Y08WOMTSR
1	12.47770970411054	0.45459631534337475		1	25	cnn_epch100	v1646	Y08WOMTSR
2	12.662943444616571	0.46770468706868945		2	25	cnn_epch100	v1646	Y08WOMTSR
3	12.845359152988728	0.4318864122122006		3	25	cnn_epch100	v1646	Y08WOMTSR
4	12.859338108274226	0.43988307059396875		4	25	cnn_epch100	v1646	Y08WOMTSR
5	12.411750268250518	0.43168207500750067		5	25	cnn_epch100	v1646	Y08WOMTSR
6	12.356658115019902	0.45810015401254056		6	25	cnn_epch100	v1646	Y08WOMTSR
7	12.788557603527964	0.4386344345823545		7	25	cnn_epch100	v1646	Y08WOMTSR
8	12.701623130648352	0.4317550639211785		8	25	cnn_epch100	v1646	Y08WOMTSR
9	12.469868425832496	0.4448561503036802		9	25	cnn_epch100	v1646	Y08WOMTSR
0	13.17461043839025	0.4419639519445237		0	25	cnn_epch100	v1646	Y08WOMTSL
1	13.299181619360605	0.4619149599808507		1	25	cnn_epch100	v1646	Y08WOMTSL
2	12.667112304065778	0.48243068400745814		2	25	cnn_epch100	v1646	Y08WOMTSL
3	13.111725343043412	0.46428612282925513		3	25	cnn_epch100	v1646	Y08WOMTSL
4	13.009427228131216	0.47104022517453226		4	25	cnn_epch100	v1646	Y08WOMTSL
5	12.831544491199562	0.47560793319375105		5	25	cnn_epch100	v1646	Y08WOMTSL
6	12.709757289003196	0.46853932717146013		6	25	cnn_epch100	v1646	Y08WOMTSL
7	12.56968474403184	0.4818780156149898		7	25	cnn_epch100	v1646	Y08WOMTSL
8	13.0083316466615	0.47324464800010935		8	25	cnn_epch100	v1646	Y08WOMTSL
9	13.154080621768648	0.47623904964543184		9	25	cnn_epch100	v1646	Y08WOMTSL
0	11.04008287089924	0.6337516146111692		0	25	cnn_epch100	v1646	Y04WOMTSR
1	11.535249315888594	0.5948739512815395		1	25	cnn_epch100	v1646	Y04WOMTSR
2	10.974727045754944	0.6193721807856696		2	25	cnn_epch100	v1646	Y04WOMTSR
3	11.925913986587013	0.5434002201987163		3	25	cnn_epch100	v1646	Y04WOMTSR
4	11.556727725627333	0.5919516296771827		4	25	cnn_epch100	v1646	Y04WOMTSR
5	11.21380555560132	0.6222854609217612		5	25	cnn_epch100	v1646	Y04WOMTSR
6	11.040548301258337	0.6127139068367646		6	25	cnn_epch100	v1646	Y04WOMTSR
7	11.140052721805889	0.6104697370202715		7	25	cnn_epch100	v1646	Y04WOMTSR
8	11.340085539004663	0.5915914464384513		8	25	cnn_epch100	v1646	Y04WOMTSR
9	11.086185609446035	0.6268384915212443		9	25	cnn_epch100	v1646	Y04WOMTSR
0	12.207749829846517	0.5848188856546485		0	25	cnn_epch100	v1646	Y04WOMTSL
1	12.16466426115789	0.5652036332392246		1	25	cnn_epch100	v1646	Y04WOMTSL
2	12.165752289869234	0.5508076625917291		2	25	cnn_epch100	v1646	Y04WOMTSL
3	11.87057622563628	0.564142683463513		3	25	cnn_epch100	v1646	Y04WOMTSL
4	11.974313579590056	0.5662352844944489		4	25	cnn_epch100	v1646	Y04WOMTSL
5	11.72548744959082	0.5607213202602954		5	25	cnn_epch100	v1646	Y04WOMTSL
6	12.071993939349111	0.5378410837615757		6	25	cnn_epch100	v1646	Y04WOMTSL
7	11.973541736491224	0.6078281733915497		7	25	cnn_epch100	v1646	Y04WOMTSL
8	11.632381085882477	0.579203006566012		8	25	cnn_epch100	v1646	Y04WOMTSL
9	11.896885512091314	0.5502258512357623		9	25	cnn_epch100	v1646	Y04WOMTSL
0	12.518774779279568	0.4504325545493791		0	25	cnn_epch100	v1647	Y08WOMTSR
1	12.381141340797772	0.47039245386172496		1	25	cnn_epch100	v1647	Y08WOMTSR
2	12.449369433266115	0.4869359300295025		2	25	cnn_epch100	v1647	Y08WOMTSR
3	12.627159874662048	0.4539257824059598		3	25	cnn_epch100	v1647	Y08WOMTSR
4	12.58576353340572	0.46312173440799825		4	25	cnn_epch100	v1647	Y08WOMTSR
5	12.179890107722704	0.46450175618815315		5	25	cnn_epch100	v1647	Y08WOMTSR
6	12.113252058630346	0.4871057720252165		6	25	cnn_epch100	v1647	Y08WOMTSR
7	12.508065367272934	0.47261877405900926		7	25	cnn_epch100	v1647	Y08WOMTSR
8	12.61633423038814	0.44236535933893645		8	25	cnn_epch100	v1647	Y08WOMTSR
9	12.343919742847635	0.4623653820407281		9	25	cnn_epch100	v1647	Y08WOMTSR
0	13.050881324069248	0.4676148176722195		0	25	cnn_epch100	v1647	Y08WOMTSL
1	13.04957793557424	0.49127389870983934		1	25	cnn_epch100	v1647	Y08WOMTSL
2	12.355957675823188	0.4898359811541003		2	25	cnn_epch100	v1647	Y08WOMTSL
3	13.004419768382428	0.4790616336308655		3	25	cnn_epch100	v1647	Y08WOMTSL
4	12.82548064952138	0.48785934180068946		4	25	cnn_epch100	v1647	Y08WOMTSL
5	12.798289217857386	0.48187660031725155		5	25	cnn_epch100	v1647	Y08WOMTSL
6	12.88334268200716	0.47114810519216066		6	25	cnn_epch100	v1647	Y08WOMTSL
7	12.484386916640023	0.4966694485845831		7	25	cnn_epch100	v1647	Y08WOMTSL
8	12.74673612128874	0.5014628497291278		8	25	cnn_epch100	v1647	Y08WOMTSL
9	12.971309530302884	0.4959517592643493		9	25	cnn_epch100	v1647	Y08WOMTSL
0	10.908096017987814	0.6249880566181564		0	25	cnn_epch100	v1647	Y04WOMTSR
1	11.611912207784238	0.5984365006739213		1	25	cnn_epch100	v1647	Y04WOMTSR
2	10.85207389663846	0.6220596180500025		2	25	cnn_epch100	v1647	Y04WOMTSR
3	11.473228409211329	0.605829627387171		3	25	cnn_epch100	v1647	Y04WOMTSR
4	11.329761222879595	0.5988824087652975		4	25	cnn_epch100	v1647	Y04WOMTSR
5	11.131001360494434	0.6263036555308973		5	25	cnn_epch100	v1647	Y04WOMTSR
6	10.974271780791693	0.614576946194865		6	25	cnn_epch100	v1647	Y04WOMTSR
7	10.8158561466829	0.633615462943241		7	25	cnn_epch100	v1647	Y04WOMTSR
8	11.288083131703813	0.5993462986960211		8	25	cnn_epch100	v1647	Y04WOMTSR
9	11.036004465601447	0.6298586701896559		9	25	cnn_epch100	v1647	Y04WOMTSR
0	12.136480594558986	0.5865516688369106		0	25	cnn_epch100	v1647	Y04WOMTSL
1	12.112582982227456	0.5744663592720232		1	25	cnn_epch100	v1647	Y04WOMTSL
2	12.125346466790544	0.568316619364384		2	25	cnn_epch100	v1647	Y04WOMTSL
3	11.863844082658442	0.5634870509585178		3	25	cnn_epch100	v1647	Y04WOMTSL
4	11.992072839070923	0.5750512259166507		4	25	cnn_epch100	v1647	Y04WOMTSL
5	11.47195067747112	0.5728200751478923		5	25	cnn_epch100	v1647	Y04WOMTSL
6	11.746949425368442	0.5709641268351913		6	25	cnn_epch100	v1647	Y04WOMTSL
7	12.277340813429731	0.5959240486413284		7	25	cnn_epch100	v1647	Y04WOMTSL
8	11.473872878762055	0.5952494014909945		8	25	cnn_epch100	v1647	Y04WOMTSL
9	11.818132661185256	0.5650296482035759		9	25	cnn_epch100	v1647	Y04WOMTSL
0	12.465356179025449	0.5655098748078942		0	25	cnn_epch100	v1648	Y04WOMTSL
1	12.462683955033404	0.5388494471007576		1	25	cnn_epch100	v1648	Y04WOMTSL
2	12.105877349751507	0.5561281829828387		2	25	cnn_epch100	v1648	Y04WOMTSL
3	11.875818150284127	0.5524090460444525		3	25	cnn_epch100	v1648	Y04WOMTSL
4	11.989521939808968	0.5750982615718622		4	25	cnn_epch100	v1648	Y04WOMTSL
5	11.659997090811672	0.5486921548852414		5	25	cnn_epch100	v1648	Y04WOMTSL
6	12.198365874102077	0.5312742384725749		6	25	cnn_epch100	v1648	Y04WOMTSL
7	12.49115743509919	0.5655521361342833		7	25	cnn_epch100	v1648	Y04WOMTSL
8	11.675502852283396	0.5798635156018835		8	25	cnn_epch100	v1648	Y04WOMTSL
9	11.951197203853487	0.5422913755171048		9	25	cnn_epch100	v1648	Y04WOMTSL
0	11.892405827992704	0.5276902321508932		0	25	cnn_epch100	v1648	Y08WOMTSR
1	12.019832298315649	0.5139552355650442		1	25	cnn_epch100	v1648	Y08WOMTSR
2	11.840118227953544	0.565330355143055		2	25	cnn_epch100	v1648	Y08WOMTSR
3	12.290464051369536	0.507320810702231		3	25	cnn_epch100	v1648	Y08WOMTSR
4	12.223890257476867	0.5299573640568853		4	25	cnn_epch100	v1648	Y08WOMTSR
5	11.672604754111909	0.5368456337333428		5	25	cnn_epch100	v1648	Y08WOMTSR
6	11.51634605232413	0.5632209598589349		6	25	cnn_epch100	v1648	Y08WOMTSR
7	11.836314182836876	0.5507346146880575		7	25	cnn_epch100	v1648	Y08WOMTSR
8	12.029702062057147	0.5204679810202738		8	25	cnn_epch100	v1648	Y08WOMTSR
9	11.810268331912011	0.5272548779612123		9	25	cnn_epch100	v1648	Y08WOMTSR
0	12.0775263806991	0.5274164584669251		0	25	cnn_epch100	v1648	Y04WOMTSR
1	12.42131335611597	0.5063607552624221		1	25	cnn_epch100	v1648	Y04WOMTSR
2	12.09219085338558	0.5189492129875634		2	25	cnn_epch100	v1648	Y04WOMTSR
3	12.162536186965273	0.5096323710633824		3	25	cnn_epch100	v1648	Y04WOMTSR
4	13.031681595361286	0.4791247846473002		4	25	cnn_epch100	v1648	Y04WOMTSR
5	12.261724535137184	0.510506950009236		5	25	cnn_epch100	v1648	Y04WOMTSR
6	11.818053650476925	0.5260865343076545		6	25	cnn_epch100	v1648	Y04WOMTSR
7	12.000682403773569	0.5193716904500313		7	25	cnn_epch100	v1648	Y04WOMTSR
8	12.29462797739007	0.5044901870652754		8	25	cnn_epch100	v1648	Y04WOMTSR
9	12.048660207346508	0.529305598384854		9	25	cnn_epch100	v1648	Y04WOMTSR
0	13.08560962358008	0.4461471678524865		0	25	cnn_epch100	v1648	Y08WOMTSL
1	13.16152123520053	0.4790446633030083		1	25	cnn_epch100	v1648	Y08WOMTSL
2	12.295718674520687	0.49366828433134013		2	25	cnn_epch100	v1648	Y08WOMTSL
3	13.05069258037305	0.47818665573284425		3	25	cnn_epch100	v1648	Y08WOMTSL
4	12.919584008097551	0.48737114934033543		4	25	cnn_epch100	v1648	Y08WOMTSL
5	13.166348150006256	0.4966144186466589		5	25	cnn_epch100	v1648	Y08WOMTSL
6	12.513856230705857	0.497429980913023		6	25	cnn_epch100	v1648	Y08WOMTSL
7	12.405537789978911	0.5037031573118183		7	25	cnn_epch100	v1648	Y08WOMTSL
8	12.77350951440816	0.4974517557490203		8	25	cnn_epch100	v1648	Y08WOMTSL
9	13.207308466528229	0.4927734758566707		9	25	cnn_epch100	v1648	Y08WOMTSL
0	12.937479553989483	0.48695024678955656		0	25	cnn_epch100	v1649	Y08WOMTSL
1	13.213340799038056	0.4697043627493874		1	25	cnn_epch100	v1649	Y08WOMTSL
2	12.318853612048946	0.4878871285252632		2	25	cnn_epch100	v1649	Y08WOMTSL
3	12.95258064667481	0.4811295476512605		3	25	cnn_epch100	v1649	Y08WOMTSL
4	12.814327869643638	0.48932906735096826		4	25	cnn_epch100	v1649	Y08WOMTSL
5	12.882105581054995	0.4704250593322178		5	25	cnn_epch100	v1649	Y08WOMTSL
6	12.560071412067291	0.4933205080218813		6	25	cnn_epch100	v1649	Y08WOMTSL
7	12.447887540387308	0.5086563761073821		7	25	cnn_epch100	v1649	Y08WOMTSL
8	12.898636512687084	0.48474966108090045		8	25	cnn_epch100	v1649	Y08WOMTSL
9	12.958742004527776	0.49543756952507856		9	25	cnn_epch100	v1649	Y08WOMTSL
0	12.316579057034549	0.5692675662746783		0	25	cnn_epch100	v1649	Y04WOMTSL
1	12.365089203946612	0.5494029021898237		1	25	cnn_epch100	v1649	Y04WOMTSL
2	11.927107180947417	0.5720150919372721		2	25	cnn_epch100	v1649	Y04WOMTSL
3	12.031895714087444	0.5362532846230935		3	25	cnn_epch100	v1649	Y04WOMTSL
4	11.944145252131609	0.5683685571644549		4	25	cnn_epch100	v1649	Y04WOMTSL
5	11.846435242760236	0.5433608828819148		5	25	cnn_epch100	v1649	Y04WOMTSL
6	12.178939508964106	0.5249393098347563		6	25	cnn_epch100	v1649	Y04WOMTSL
7	12.211710267687032	0.5826323687761281		7	25	cnn_epch100	v1649	Y04WOMTSL
8	11.710820908719532	0.5750487017177888		8	25	cnn_epch100	v1649	Y04WOMTSL
9	12.350705597541086	0.5052249157935825		9	25	cnn_epch100	v1649	Y04WOMTSL
0	11.59424623089316	0.5636960320640544		0	25	cnn_epch100	v1649	Y04WOMTSR
1	12.33413274675874	0.5150137290069866		1	25	cnn_epch100	v1649	Y04WOMTSR
2	11.67440023837018	0.5429425619567652		2	25	cnn_epch100	v1649	Y04WOMTSR
3	11.988369732572982	0.5369409875538568		3	25	cnn_epch100	v1649	Y04WOMTSR
4	12.33383417929519	0.5047663304265573		4	25	cnn_epch100	v1649	Y04WOMTSR
5	12.620752600136557	0.5418704389586745		5	25	cnn_epch100	v1649	Y04WOMTSR
6	11.756576203188263	0.538854533350608		6	25	cnn_epch100	v1649	Y04WOMTSR
7	11.602022320714312	0.5607811968703937		7	25	cnn_epch100	v1649	Y04WOMTSR
8	11.917267497765982	0.5371692869094404		8	25	cnn_epch100	v1649	Y04WOMTSR
9	11.745593597642603	0.557712671825064		9	25	cnn_epch100	v1649	Y04WOMTSR
0	12.871294827008072	0.4191390269909719		0	25	cnn_epch100	v1649	Y08WOMTSR
1	12.611475365777238	0.4385115277932421		1	25	cnn_epch100	v1649	Y08WOMTSR
2	12.940801852379405	0.45926324043676603		2	25	cnn_epch100	v1649	Y08WOMTSR
3	12.818440616382098	0.4254076326523027		3	25	cnn_epch100	v1649	Y08WOMTSR
4	12.68326430183186	0.4412706622787869		4	25	cnn_epch100	v1649	Y08WOMTSR
5	12.454961007693983	0.43976259825118863		5	25	cnn_epch100	v1649	Y08WOMTSR
6	12.477280929878882	0.4437576578936328		6	25	cnn_epch100	v1649	Y08WOMTSR
7	12.610708453699072	0.4526162355431281		7	25	cnn_epch100	v1649	Y08WOMTSR
8	12.703174023567204	0.44451713168377327		8	25	cnn_epch100	v1649	Y08WOMTSR
9	12.50988304998282	0.44813555947370715		9	25	cnn_epch100	v1649	Y08WOMTSR
0	10.826785536477551	0.6321070187642931		0	25	cnn_epch100	v1650	Y04WOMTSR
1	11.565198405994732	0.5916138140895728		1	25	cnn_epch100	v1650	Y04WOMTSR
2	11.37569954740516	0.6209544824750574		2	25	cnn_epch100	v1650	Y04WOMTSR
3	11.876792463167083	0.5532179470012695		3	25	cnn_epch100	v1650	Y04WOMTSR
4	11.340643003297236	0.5991527293810863		4	25	cnn_epch100	v1650	Y04WOMTSR
5	11.066043493744845	0.6286153069315974		5	25	cnn_epch100	v1650	Y04WOMTSR
6	10.98375988430243	0.6125436497315513		6	25	cnn_epch100	v1650	Y04WOMTSR
7	11.007202365565975	0.6301239036447841		7	25	cnn_epch100	v1650	Y04WOMTSR
8	11.276556024615536	0.6000190873251082		8	25	cnn_epch100	v1650	Y04WOMTSR
9	10.928778581700312	0.6365477299561768		9	25	cnn_epch100	v1650	Y04WOMTSR
0	12.825773261255128	0.4131621146922969		0	25	cnn_epch100	v1650	Y08WOMTSR
1	12.686190766117427	0.4350320505624402		1	25	cnn_epch100	v1650	Y08WOMTSR
2	12.68746541033738	0.45600475583141453		2	25	cnn_epch100	v1650	Y08WOMTSR
3	12.8532141358876	0.4305789971520863		3	25	cnn_epch100	v1650	Y08WOMTSR
4	12.776075740784137	0.44082687960223094		4	25	cnn_epch100	v1650	Y08WOMTSR
5	12.516111484375708	0.41690874665871613		5	25	cnn_epch100	v1650	Y08WOMTSR
6	12.529244545044138	0.4493666087401815		6	25	cnn_epch100	v1650	Y08WOMTSR
7	12.579111288104768	0.4585716321264392		7	25	cnn_epch100	v1650	Y08WOMTSR
8	12.753782786632204	0.4326321717846008		8	25	cnn_epch100	v1650	Y08WOMTSR
9	12.65590932679796	0.433226259953828		9	25	cnn_epch100	v1650	Y08WOMTSR
0	12.072897246400794	0.5908515395337923		0	25	cnn_epch100	v1650	Y04WOMTSL
1	11.92264835238596	0.5933210487224273		1	25	cnn_epch100	v1650	Y04WOMTSL
2	12.071417306642273	0.5927616183892205		2	25	cnn_epch100	v1650	Y04WOMTSL
3	11.547304805997989	0.5918573458655646		3	25	cnn_epch100	v1650	Y04WOMTSL
4	11.781325685346037	0.5926065366568296		4	25	cnn_epch100	v1650	Y04WOMTSL
5	11.362872405710853	0.5832220938867806		5	25	cnn_epch100	v1650	Y04WOMTSL
6	11.611649837423856	0.5842788134739169		6	25	cnn_epch100	v1650	Y04WOMTSL
7	12.036386838348356	0.608951437531818		7	25	cnn_epch100	v1650	Y04WOMTSL
8	11.371297178047074	0.6092646975328097		8	25	cnn_epch100	v1650	Y04WOMTSL
9	11.707526913595975	0.5670481114611551		9	25	cnn_epch100	v1650	Y04WOMTSL
0	13.619065792229854	0.41218762968111367		0	25	cnn_epch100	v1650	Y08WOMTSL
1	13.892008239234436	0.4195674002836222		1	25	cnn_epch100	v1650	Y08WOMTSL
2	12.818095823984564	0.47016601272750846		2	25	cnn_epch100	v1650	Y08WOMTSL
3	13.260692017552111	0.4509229957458644		3	25	cnn_epch100	v1650	Y08WOMTSL
4	12.967584599105551	0.47212286254419267		4	25	cnn_epch100	v1650	Y08WOMTSL
5	13.126203190338334	0.4402739733094479		5	25	cnn_epch100	v1650	Y08WOMTSL
6	12.978002507969489	0.440034972122231		6	25	cnn_epch100	v1650	Y08WOMTSL
7	12.875286100015582	0.4521197494424799		7	25	cnn_epch100	v1650	Y08WOMTSL
8	13.106470422619498	0.4727808683710439		8	25	cnn_epch100	v1650	Y08WOMTSL
9	13.235386969394227	0.46704656122094906		9	25	cnn_epch100	v1650	Y08WOMTSL
0	10.892961591511396	0.6303930215638834		0	25	cnn_epch100	v1651	Y04WOMTSR
1	11.508486600739484	0.5948610327807674		1	25	cnn_epch100	v1651	Y04WOMTSR
2	10.931228202704103	0.6183577295583099		2	25	cnn_epch100	v1651	Y04WOMTSR
3	11.23141547966633	0.6107723944015929		3	25	cnn_epch100	v1651	Y04WOMTSR
4	11.264255122782943	0.6048279350491359		4	25	cnn_epch100	v1651	Y04WOMTSR
5	11.090659540629202	0.6226717037013958		5	25	cnn_epch100	v1651	Y04WOMTSR
6	11.00541941578532	0.6109603823346008		6	25	cnn_epch100	v1651	Y04WOMTSR
7	11.12493054243348	0.6112193980135564		7	25	cnn_epch100	v1651	Y04WOMTSR
8	11.25919989473414	0.5983269823921723		8	25	cnn_epch100	v1651	Y04WOMTSR
9	11.106647664368955	0.6222841643427665		9	25	cnn_epch100	v1651	Y04WOMTSR
0	12.333006191241353	0.5723198025273122		0	25	cnn_epch100	v1651	Y04WOMTSL
1	12.302431906865122	0.5525151413671867		1	25	cnn_epch100	v1651	Y04WOMTSL
2	11.977304033613716	0.5713945112935445		2	25	cnn_epch100	v1651	Y04WOMTSL
3	11.87296339543714	0.5657752322198604		3	25	cnn_epch100	v1651	Y04WOMTSL
4	12.00057521910623	0.5782218318162342		4	25	cnn_epch100	v1651	Y04WOMTSL
5	11.670571224686135	0.5609345596754036		5	25	cnn_epch100	v1651	Y04WOMTSL
6	11.858703875006295	0.560054044568573		6	25	cnn_epch100	v1651	Y04WOMTSL
7	12.198838284256516	0.5950125899840194		7	25	cnn_epch100	v1651	Y04WOMTSL
8	11.491704921451332	0.6008805097848314		8	25	cnn_epch100	v1651	Y04WOMTSL
9	11.717516982663756	0.5653487474560633		9	25	cnn_epch100	v1651	Y04WOMTSL
0	12.590015746643257	0.4454435886910892		0	25	cnn_epch100	v1651	Y08WOMTSR
1	12.701150049791863	0.4387465257525392		1	25	cnn_epch100	v1651	Y08WOMTSR
2	12.61485631812543	0.46633419202780163		2	25	cnn_epch100	v1651	Y08WOMTSR
3	12.895734977040124	0.43482524054402855		3	25	cnn_epch100	v1651	Y08WOMTSR
4	12.644870577696446	0.4404707509730022		4	25	cnn_epch100	v1651	Y08WOMTSR
5	12.54895158411948	0.4250102155676345		5	25	cnn_epch100	v1651	Y08WOMTSR
6	12.393165323620703	0.4688811880449684		6	25	cnn_epch100	v1651	Y08WOMTSR
7	12.585428871943243	0.458061653174179		7	25	cnn_epch100	v1651	Y08WOMTSR
8	12.66158669179221	0.4449606403829794		8	25	cnn_epch100	v1651	Y08WOMTSR
9	12.744702874838042	0.41761260830760505		9	25	cnn_epch100	v1651	Y08WOMTSR
0	12.871114914873331	0.4653693761138644		0	25	cnn_epch100	v1651	Y08WOMTSL
1	13.517126262005526	0.4299507696750382		1	25	cnn_epch100	v1651	Y08WOMTSL
2	12.396832423677663	0.4770668598810238		2	25	cnn_epch100	v1651	Y08WOMTSL
3	13.270736036459194	0.4685931358828289		3	25	cnn_epch100	v1651	Y08WOMTSL
4	12.990995954313098	0.4875045714239752		4	25	cnn_epch100	v1651	Y08WOMTSL
5	12.92166851522888	0.46984391471285053		5	25	cnn_epch100	v1651	Y08WOMTSL
6	12.522516606947228	0.48438332262563577		6	25	cnn_epch100	v1651	Y08WOMTSL
7	12.48763830038795	0.48812112116873263		7	25	cnn_epch100	v1651	Y08WOMTSL
8	13.044077535871834	0.4733128373728012		8	25	cnn_epch100	v1651	Y08WOMTSL
9	12.953212935020128	0.4967672023617704		9	25	cnn_epch100	v1651	Y08WOMTSL
0	11.165037347604676	0.6067488599664326		0	25	cnn_epch100	v1652	Y04WOMTSR
1	11.394831145969814	0.6044650882735938		1	25	cnn_epch100	v1652	Y04WOMTSR
2	10.87581018924612	0.6216200688423037		2	25	cnn_epch100	v1652	Y04WOMTSR
3	11.2054290940136	0.6096307145143061		3	25	cnn_epch100	v1652	Y04WOMTSR
4	11.567514186832192	0.5811913966380007		4	25	cnn_epch100	v1652	Y04WOMTSR
5	11.124826968868192	0.6191942321625146		5	25	cnn_epch100	v1652	Y04WOMTSR
6	11.017563635431094	0.6145150576065029		6	25	cnn_epch100	v1652	Y04WOMTSR
7	11.221074087078032	0.6336222227609115		7	25	cnn_epch100	v1652	Y04WOMTSR
8	11.386800443751325	0.5915418218758843		8	25	cnn_epch100	v1652	Y04WOMTSR
9	11.053092253510089	0.6255578730152014		9	25	cnn_epch100	v1652	Y04WOMTSR
0	12.280464150745043	0.5755635276353444		0	25	cnn_epch100	v1652	Y04WOMTSL
1	12.287503731063795	0.5526372343624731		1	25	cnn_epch100	v1652	Y04WOMTSL
2	12.08031001711991	0.5578145312832161		2	25	cnn_epch100	v1652	Y04WOMTSL
3	11.840778959198197	0.5582680666467894		3	25	cnn_epch100	v1652	Y04WOMTSL
4	12.006975659057826	0.5631603541352801		4	25	cnn_epch100	v1652	Y04WOMTSL
5	11.630405012405822	0.5544373278557527		5	25	cnn_epch100	v1652	Y04WOMTSL
6	11.988326859133297	0.5465360793778447		6	25	cnn_epch100	v1652	Y04WOMTSL
7	12.30041930364421	0.5753498791911498		7	25	cnn_epch100	v1652	Y04WOMTSL
8	11.587988978952833	0.5870693958343964		8	25	cnn_epch100	v1652	Y04WOMTSL
9	12.71512955933369	0.509692300530917		9	25	cnn_epch100	v1652	Y04WOMTSL
0	12.692735871311566	0.4237080784304857		0	25	cnn_epch100	v1652	Y08WOMTSR
1	12.552063008652937	0.4461561724439888		1	25	cnn_epch100	v1652	Y08WOMTSR
2	12.771252214604344	0.4460308025584981		2	25	cnn_epch100	v1652	Y08WOMTSR
3	13.033723447241314	0.4165242893551846		3	25	cnn_epch100	v1652	Y08WOMTSR
4	12.773362592966905	0.42908398685922133		4	25	cnn_epch100	v1652	Y08WOMTSR
5	12.386867279549593	0.4371060052989471		5	25	cnn_epch100	v1652	Y08WOMTSR
6	12.502792167335286	0.4459257431549048		6	25	cnn_epch100	v1652	Y08WOMTSR
7	12.79062712440057	0.4285763487057192		7	25	cnn_epch100	v1652	Y08WOMTSR
8	12.888245281603966	0.42494868612123404		8	25	cnn_epch100	v1652	Y08WOMTSR
9	12.3870914021192	0.44957440025468626		9	25	cnn_epch100	v1652	Y08WOMTSR
0	13.17551010038563	0.4348986194765009		0	25	cnn_epch100	v1652	Y08WOMTSL
1	13.704458176769483	0.42075256372350267		1	25	cnn_epch100	v1652	Y08WOMTSL
2	12.953217610887348	0.4427505821494527		2	25	cnn_epch100	v1652	Y08WOMTSL
3	13.584773812897724	0.4471270819130895		3	25	cnn_epch100	v1652	Y08WOMTSL
4	13.229976056171989	0.44945365258943243		4	25	cnn_epch100	v1652	Y08WOMTSL
5	13.17109668973936	0.4256427221739822		5	25	cnn_epch100	v1652	Y08WOMTSL
6	13.005876793882274	0.4301894436458315		6	25	cnn_epch100	v1652	Y08WOMTSL
7	12.816132433290898	0.45032123358876325		7	25	cnn_epch100	v1652	Y08WOMTSL
8	13.30934073357538	0.4575926185634032		8	25	cnn_epch100	v1652	Y08WOMTSL
9	13.212118937209988	0.4619234847099875		9	25	cnn_epch100	v1652	Y08WOMTSL
0	12.422439001658407	0.5575541124276427		0	25	cnn_epch100	v1653	Y04WOMTSL
1	12.170484732854565	0.5715609528884616		1	25	cnn_epch100	v1653	Y04WOMTSL
2	12.371161638602532	0.5660194064872635		2	25	cnn_epch100	v1653	Y04WOMTSL
3	11.91104789625683	0.550810462165569		3	25	cnn_epch100	v1653	Y04WOMTSL
4	12.033700164291863	0.5644709177117768		4	25	cnn_epch100	v1653	Y04WOMTSL
5	11.63765915068684	0.556786959450504		5	25	cnn_epch100	v1653	Y04WOMTSL
6	11.90499927093335	0.5562470359406125		6	25	cnn_epch100	v1653	Y04WOMTSL
7	12.168037476162118	0.5805141624603504		7	25	cnn_epch100	v1653	Y04WOMTSL
8	11.67445368370699	0.5785020774276086		8	25	cnn_epch100	v1653	Y04WOMTSL
9	11.787690054016084	0.5576593689240397		9	25	cnn_epch100	v1653	Y04WOMTSL
0	12.16024963750833	0.49246709802589494		0	25	cnn_epch100	v1653	Y04WOMTSR
1	12.5627047744683	0.47690828957030457		1	25	cnn_epch100	v1653	Y04WOMTSR
2	12.078966776215914	0.4899140768003739		2	25	cnn_epch100	v1653	Y04WOMTSR
3	12.389101350310332	0.48268757980535115		3	25	cnn_epch100	v1653	Y04WOMTSR
4	12.67148390891583	0.46175357316216104		4	25	cnn_epch100	v1653	Y04WOMTSR
5	12.424510653868944	0.4864868702621484		5	25	cnn_epch100	v1653	Y04WOMTSR
6	12.311467468683327	0.48223015774003575		6	25	cnn_epch100	v1653	Y04WOMTSR
7	12.343594548568053	0.4736883041079937		7	25	cnn_epch100	v1653	Y04WOMTSR
8	12.346621389175825	0.48125309858683135		8	25	cnn_epch100	v1653	Y04WOMTSR
9	12.352084208435942	0.4877410803804506		9	25	cnn_epch100	v1653	Y04WOMTSR
0	12.753258302948922	0.48130530641719194		0	25	cnn_epch100	v1653	Y08WOMTSL
1	13.175899396524343	0.4739005316359291		1	25	cnn_epch100	v1653	Y08WOMTSL
2	12.056285741207562	0.5139363925833705		2	25	cnn_epch100	v1653	Y08WOMTSL
3	12.961685092377058	0.4926517785897109		3	25	cnn_epch100	v1653	Y08WOMTSL
4	12.64499520417738	0.5099145738955781		4	25	cnn_epch100	v1653	Y08WOMTSL
5	12.797340591932103	0.48277672677658434		5	25	cnn_epch100	v1653	Y08WOMTSL
6	12.646034701177449	0.47210082799822484		6	25	cnn_epch100	v1653	Y08WOMTSL
7	12.515760670387676	0.4922494874259409		7	25	cnn_epch100	v1653	Y08WOMTSL
8	12.75535200819604	0.49870799486824363		8	25	cnn_epch100	v1653	Y08WOMTSL
9	12.808179633351775	0.5182382576284833		9	25	cnn_epch100	v1653	Y08WOMTSL
0	12.76550707940306	0.42801901856954294		0	25	cnn_epch100	v1653	Y08WOMTSR
1	12.57358044808475	0.44653384860884227		1	25	cnn_epch100	v1653	Y08WOMTSR
2	12.601907150618937	0.47275345470470487		2	25	cnn_epch100	v1653	Y08WOMTSR
3	12.752261520473306	0.43904616144013825		3	25	cnn_epch100	v1653	Y08WOMTSR
4	12.624154058263708	0.4543721108631394		4	25	cnn_epch100	v1653	Y08WOMTSR
5	12.357598642858797	0.44808121648984117		5	25	cnn_epch100	v1653	Y08WOMTSR
6	12.129519914598786	0.48583587788373495		6	25	cnn_epch100	v1653	Y08WOMTSR
7	12.518106206107896	0.46449912960889056		7	25	cnn_epch100	v1653	Y08WOMTSR
8	12.684973648288953	0.4383674443068285		8	25	cnn_epch100	v1653	Y08WOMTSR
9	12.549054531709436	0.46129160452782325		9	25	cnn_epch100	v1653	Y08WOMTSR
0	10.95145149012399	0.6237578295843287		0	25	cnn_epch100	v1654	Y04WOMTSR
1	11.598216954721329	0.5882300585300718		1	25	cnn_epch100	v1654	Y04WOMTSR
2	10.88994341736847	0.6235775046143252		2	25	cnn_epch100	v1654	Y04WOMTSR
3	11.315336097685504	0.60251797692543		3	25	cnn_epch100	v1654	Y04WOMTSR
4	11.425246660218576	0.5935702448366479		4	25	cnn_epch100	v1654	Y04WOMTSR
5	11.023719204616349	0.6296167776793318		5	25	cnn_epch100	v1654	Y04WOMTSR
6	11.040331242423273	0.6085172089508663		6	25	cnn_epch100	v1654	Y04WOMTSR
7	11.142001314788033	0.607143673880952		7	25	cnn_epch100	v1654	Y04WOMTSR
8	11.409166559457525	0.5969015736311296		8	25	cnn_epch100	v1654	Y04WOMTSR
9	11.218339750330884	0.6101337014873263		9	25	cnn_epch100	v1654	Y04WOMTSR
0	11.964455241505377	0.601680447120384		0	25	cnn_epch100	v1654	Y04WOMTSL
1	11.8439134632336	0.5980063618066025		1	25	cnn_epch100	v1654	Y04WOMTSL
2	11.628892183321788	0.6010075310223051		2	25	cnn_epch100	v1654	Y04WOMTSL
3	11.88561700723069	0.5925904145523156		3	25	cnn_epch100	v1654	Y04WOMTSL
4	11.706393053441577	0.5917131335582562		4	25	cnn_epch100	v1654	Y04WOMTSL
5	11.259114121029135	0.5935916922231057		5	25	cnn_epch100	v1654	Y04WOMTSL
6	11.621002750515688	0.5860758462294715		6	25	cnn_epch100	v1654	Y04WOMTSL
7	11.797452474380863	0.6160751046479556		7	25	cnn_epch100	v1654	Y04WOMTSL
8	11.37069396299163	0.6179405482108677		8	25	cnn_epch100	v1654	Y04WOMTSL
9	11.588344539996712	0.5832762423093055		9	25	cnn_epch100	v1654	Y04WOMTSL
0	12.835521828770876	0.4770251560942797		0	25	cnn_epch100	v1654	Y08WOMTSL
1	13.163151442443825	0.47297440643563055		1	25	cnn_epch100	v1654	Y08WOMTSL
2	12.16127355074206	0.5052099635476636		2	25	cnn_epch100	v1654	Y08WOMTSL
3	13.077184443851802	0.4848797672683644		3	25	cnn_epch100	v1654	Y08WOMTSL
4	12.920531856138066	0.4867425551867609		4	25	cnn_epch100	v1654	Y08WOMTSL
5	12.961226611081369	0.4619893765880408		5	25	cnn_epch100	v1654	Y08WOMTSL
6	12.40252106159698	0.5047730202076496		6	25	cnn_epch100	v1654	Y08WOMTSL
7	12.22451407111081	0.5222798352067667		7	25	cnn_epch100	v1654	Y08WOMTSL
8	12.696082237616602	0.5110563132143597		8	25	cnn_epch100	v1654	Y08WOMTSL
9	12.9356601209496	0.498705350430999		9	25	cnn_epch100	v1654	Y08WOMTSL
0	12.730049360444818	0.43022857645276075		0	25	cnn_epch100	v1654	Y08WOMTSR
1	12.503739427122747	0.4527492935287413		1	25	cnn_epch100	v1654	Y08WOMTSR
2	12.744844622232876	0.4555137136419941		2	25	cnn_epch100	v1654	Y08WOMTSR
3	12.786217021869554	0.4306799741190953		3	25	cnn_epch100	v1654	Y08WOMTSR
4	12.803210775162562	0.434097404822442		4	25	cnn_epch100	v1654	Y08WOMTSR
5	12.49918740550015	0.4251163662650347		5	25	cnn_epch100	v1654	Y08WOMTSR
6	12.480525138919344	0.44807666611697317		6	25	cnn_epch100	v1654	Y08WOMTSR
7	12.638786554247906	0.4484504751216146		7	25	cnn_epch100	v1654	Y08WOMTSR
8	12.785213824780095	0.42001582156362915		8	25	cnn_epch100	v1654	Y08WOMTSR
9	12.578207957266027	0.4321216660353905		9	25	cnn_epch100	v1654	Y08WOMTSR
0	11.930897227776928	0.5240015965661781		0	25	cnn_epch100	v1655	Y08WOMTSR
1	12.07212176966486	0.5092603868867766		1	25	cnn_epch100	v1655	Y08WOMTSR
2	11.915776917899729	0.5604350847257877		2	25	cnn_epch100	v1655	Y08WOMTSR
3	12.133189232933573	0.5154394882829433		3	25	cnn_epch100	v1655	Y08WOMTSR
4	12.307703315451509	0.530390403346658		4	25	cnn_epch100	v1655	Y08WOMTSR
5	11.636338572751312	0.5308858567442032		5	25	cnn_epch100	v1655	Y08WOMTSR
6	11.516689158022253	0.5631824772387496		6	25	cnn_epch100	v1655	Y08WOMTSR
7	11.795868831897172	0.5513160437731293		7	25	cnn_epch100	v1655	Y08WOMTSR
8	11.990937077276232	0.5286461987415968		8	25	cnn_epch100	v1655	Y08WOMTSR
9	11.636088552597055	0.5437404477631306		9	25	cnn_epch100	v1655	Y08WOMTSR
0	12.655933791750316	0.5047980645114476		0	25	cnn_epch100	v1655	Y08WOMTSL
1	13.148907884587842	0.4955913606878012		1	25	cnn_epch100	v1655	Y08WOMTSL
2	12.086020064976124	0.5128686900312511		2	25	cnn_epch100	v1655	Y08WOMTSL
3	13.003310151145715	0.49738162740460357		3	25	cnn_epch100	v1655	Y08WOMTSL
4	12.619807481597077	0.5157481236548546		4	25	cnn_epch100	v1655	Y08WOMTSL
5	12.533816202653735	0.5091119798318712		5	25	cnn_epch100	v1655	Y08WOMTSL
6	12.37094959117461	0.5082423912541804		6	25	cnn_epch100	v1655	Y08WOMTSL
7	12.100848065001015	0.5336230023062963		7	25	cnn_epch100	v1655	Y08WOMTSL
8	12.590526422247192	0.5199486721550247		8	25	cnn_epch100	v1655	Y08WOMTSL
9	12.732679524829832	0.5212144745567957		9	25	cnn_epch100	v1655	Y08WOMTSL
0	12.276869870452744	0.5124172958304228		0	25	cnn_epch100	v1655	Y04WOMTSR
1	12.557434461357708	0.4801261323239768		1	25	cnn_epch100	v1655	Y04WOMTSR
2	12.116099096078646	0.49868790153888687		2	25	cnn_epch100	v1655	Y04WOMTSR
3	12.247427731655902	0.5098688655275622		3	25	cnn_epch100	v1655	Y04WOMTSR
4	12.487755640201351	0.4713563416945919		4	25	cnn_epch100	v1655	Y04WOMTSR
5	12.360158957695186	0.5109146797986587		5	25	cnn_epch100	v1655	Y04WOMTSR
6	12.161862862911828	0.4878565343134671		6	25	cnn_epch100	v1655	Y04WOMTSR
7	12.139055442994348	0.5001212311665515		7	25	cnn_epch100	v1655	Y04WOMTSR
8	12.140602852010892	0.5024939293793879		8	25	cnn_epch100	v1655	Y04WOMTSR
9	12.285950974090888	0.5018504418729749		9	25	cnn_epch100	v1655	Y04WOMTSR
0	12.07188540755472	0.5938350851179586		0	25	cnn_epch100	v1655	Y04WOMTSL
1	12.153540112950038	0.568716868292047		1	25	cnn_epch100	v1655	Y04WOMTSL
2	12.02476750497046	0.5709921586126925		2	25	cnn_epch100	v1655	Y04WOMTSL
3	11.617730652191856	0.5862858914160484		3	25	cnn_epch100	v1655	Y04WOMTSL
4	11.964697524744052	0.5789254077118404		4	25	cnn_epch100	v1655	Y04WOMTSL
5	11.524796875901634	0.570580437862269		5	25	cnn_epch100	v1655	Y04WOMTSL
6	11.817079189950308	0.5691192343101806		6	25	cnn_epch100	v1655	Y04WOMTSL
7	11.938482517355736	0.6023167509312806		7	25	cnn_epch100	v1655	Y04WOMTSL
8	11.305934300833774	0.6111868278210116		8	25	cnn_epch100	v1655	Y04WOMTSL
9	11.745872537226656	0.5615758436215795		9	25	cnn_epch100	v1655	Y04WOMTSL
0	12.1292671226831	0.4983915370594509		0	25	cnn_epch100	v1656	Y04WOMTSR
1	12.32495288347744	0.5024820297170866		1	25	cnn_epch100	v1656	Y04WOMTSR
2	11.93669047268307	0.5151030531654106		2	25	cnn_epch100	v1656	Y04WOMTSR
3	11.936604149032863	0.5361865312406646		3	25	cnn_epch100	v1656	Y04WOMTSR
4	12.451379470481095	0.48573219380293486		4	25	cnn_epch100	v1656	Y04WOMTSR
5	12.108063457767583	0.5191267913597969		5	25	cnn_epch100	v1656	Y04WOMTSR
6	12.019723797311425	0.5095224189687838		6	25	cnn_epch100	v1656	Y04WOMTSR
7	11.834462447153934	0.5379320050557799		7	25	cnn_epch100	v1656	Y04WOMTSR
8	12.077741739586942	0.5079350143468803		8	25	cnn_epch100	v1656	Y04WOMTSR
9	12.135805968487553	0.5293052342156122		9	25	cnn_epch100	v1656	Y04WOMTSR
0	12.767070366677023	0.4220634125988247		0	25	cnn_epch100	v1656	Y08WOMTSR
1	12.724131530457685	0.4433368457060585		1	25	cnn_epch100	v1656	Y08WOMTSR
2	12.676546249873716	0.4577899282196911		2	25	cnn_epch100	v1656	Y08WOMTSR
3	12.949081998161905	0.42651043388780174		3	25	cnn_epch100	v1656	Y08WOMTSR
4	12.633817956492456	0.443645943967919		4	25	cnn_epch100	v1656	Y08WOMTSR
5	12.49871017773956	0.4198612061455249		5	25	cnn_epch100	v1656	Y08WOMTSR
6	12.389213183979356	0.4522502239135434		6	25	cnn_epch100	v1656	Y08WOMTSR
7	12.61263443096145	0.4575214610226574		7	25	cnn_epch100	v1656	Y08WOMTSR
8	12.717342825454402	0.431350414538359		8	25	cnn_epch100	v1656	Y08WOMTSR
9	12.70502720084948	0.415876330064999		9	25	cnn_epch100	v1656	Y08WOMTSR
0	11.976028825122365	0.5997967677008054		0	25	cnn_epch100	v1656	Y04WOMTSL
1	11.87168108181524	0.5937763994136435		1	25	cnn_epch100	v1656	Y04WOMTSL
2	11.820389220934542	0.58549250323273		2	25	cnn_epch100	v1656	Y04WOMTSL
3	11.770313978255416	0.5774148285854362		3	25	cnn_epch100	v1656	Y04WOMTSL
4	11.728529319720868	0.5917761294086467		4	25	cnn_epch100	v1656	Y04WOMTSL
5	11.387191588646758	0.5845378986271069		5	25	cnn_epch100	v1656	Y04WOMTSL
6	11.787569420859842	0.5674471320855909		6	25	cnn_epch100	v1656	Y04WOMTSL
7	11.9328640390507	0.6032725787271253		7	25	cnn_epch100	v1656	Y04WOMTSL
8	11.326766328886045	0.6087895963060477		8	25	cnn_epch100	v1656	Y04WOMTSL
9	12.318672885433015	0.5599017149149551		9	25	cnn_epch100	v1656	Y04WOMTSL
0	12.781796544962244	0.48385675225435554		0	25	cnn_epch100	v1656	Y08WOMTSL
1	13.312730856487857	0.4690442853287923		1	25	cnn_epch100	v1656	Y08WOMTSL
2	12.289418810118049	0.5027078091386296		2	25	cnn_epch100	v1656	Y08WOMTSL
3	12.90500822034465	0.4892705172706093		3	25	cnn_epch100	v1656	Y08WOMTSL
4	12.979312589164415	0.4837122751961283		4	25	cnn_epch100	v1656	Y08WOMTSL
5	12.571772867536325	0.5103677532811225		5	25	cnn_epch100	v1656	Y08WOMTSL
6	12.513518828245306	0.49818641413797743		6	25	cnn_epch100	v1656	Y08WOMTSL
7	12.355363122501688	0.5044825145655287		7	25	cnn_epch100	v1656	Y08WOMTSL
8	12.874964855982656	0.4894137893062981		8	25	cnn_epch100	v1656	Y08WOMTSL
9	12.808358558519156	0.510454819118655		9	25	cnn_epch100	v1656	Y08WOMTSL
0	12.865888475074486	0.4708244883658505		0	25	cnn_epch100	v1657	Y08WOMTSL
1	13.381117917054253	0.4506633134443347		1	25	cnn_epch100	v1657	Y08WOMTSL
2	12.263455965683354	0.4881737003948801		2	25	cnn_epch100	v1657	Y08WOMTSL
3	12.996590191254253	0.4804237298764132		3	25	cnn_epch100	v1657	Y08WOMTSL
4	12.828930369667514	0.48968832370729515		4	25	cnn_epch100	v1657	Y08WOMTSL
5	12.77359360285238	0.48036452421453746		5	25	cnn_epch100	v1657	Y08WOMTSL
6	12.719931991908462	0.4665168534752547		6	25	cnn_epch100	v1657	Y08WOMTSL
7	12.57999865908999	0.4903620235391939		7	25	cnn_epch100	v1657	Y08WOMTSL
8	12.886819095681773	0.49216834367812184		8	25	cnn_epch100	v1657	Y08WOMTSL
9	12.932156770076457	0.5093517234300963		9	25	cnn_epch100	v1657	Y08WOMTSL
0	12.110910513159205	0.5888494661539354		0	25	cnn_epch100	v1657	Y04WOMTSL
1	11.987990831347494	0.5931628477649454		1	25	cnn_epch100	v1657	Y04WOMTSL
2	11.947753061425717	0.5738804508471634		2	25	cnn_epch100	v1657	Y04WOMTSL
3	11.702982407798237	0.5726844865480942		3	25	cnn_epch100	v1657	Y04WOMTSL
4	12.035248805234296	0.5738973298511852		4	25	cnn_epch100	v1657	Y04WOMTSL
5	11.61190824329852	0.5651807741673628		5	25	cnn_epch100	v1657	Y04WOMTSL
6	12.085280633716843	0.5651190488990285		6	25	cnn_epch100	v1657	Y04WOMTSL
7	12.081477953161055	0.5892978333066669		7	25	cnn_epch100	v1657	Y04WOMTSL
8	11.519104013013347	0.5981495680210827		8	25	cnn_epch100	v1657	Y04WOMTSL
9	11.834392066575026	0.5560564600201517		9	25	cnn_epch100	v1657	Y04WOMTSL
0	12.17274888309129	0.5353779218505778		0	25	cnn_epch100	v1657	Y04WOMTSR
1	12.312171506368648	0.5077891389658086		1	25	cnn_epch100	v1657	Y04WOMTSR
2	11.998152547513174	0.5158764821300461		2	25	cnn_epch100	v1657	Y04WOMTSR
3	12.26959435479374	0.5008714661866195		3	25	cnn_epch100	v1657	Y04WOMTSR
4	12.3889729947269	0.4848986900686483		4	25	cnn_epch100	v1657	Y04WOMTSR
5	12.169770932673387	0.5166453425262246		5	25	cnn_epch100	v1657	Y04WOMTSR
6	12.020702714244676	0.5239191744717678		6	25	cnn_epch100	v1657	Y04WOMTSR
7	11.865348967437193	0.5306582137350886		7	25	cnn_epch100	v1657	Y04WOMTSR
8	12.318506037217093	0.48329105048043847		8	25	cnn_epch100	v1657	Y04WOMTSR
9	11.946199925008804	0.5379076528988683		9	25	cnn_epch100	v1657	Y04WOMTSR
0	12.4555684984214	0.4583101769857069		0	25	cnn_epch100	v1657	Y08WOMTSR
1	12.35218150333899	0.48000292324435223		1	25	cnn_epch100	v1657	Y08WOMTSR
2	12.523477220850792	0.4789152807678534		2	25	cnn_epch100	v1657	Y08WOMTSR
3	13.019700504022149	0.4383948375788711		3	25	cnn_epch100	v1657	Y08WOMTSR
4	12.45528930960774	0.47486376023829024		4	25	cnn_epch100	v1657	Y08WOMTSR
5	12.23745567764916	0.4551546012344733		5	25	cnn_epch100	v1657	Y08WOMTSR
6	12.30026355804224	0.4639723567019928		6	25	cnn_epch100	v1657	Y08WOMTSR
7	12.619635837562145	0.47957387569840393		7	25	cnn_epch100	v1657	Y08WOMTSR
8	12.79887568699044	0.44928673711458544		8	25	cnn_epch100	v1657	Y08WOMTSR
9	12.206058224150826	0.48142423284885266		9	25	cnn_epch100	v1657	Y08WOMTSR
0	12.34003962086218	0.49771471485876184		0	25	cnn_epch100	v1658	Y04WOMTSR
1	12.432407288187015	0.49053302861920606		1	25	cnn_epch100	v1658	Y04WOMTSR
2	11.953935806722642	0.5048505894710039		2	25	cnn_epch100	v1658	Y04WOMTSR
3	12.179930231073936	0.5122592360580076		3	25	cnn_epch100	v1658	Y04WOMTSR
4	12.497194428445102	0.48242088178507225		4	25	cnn_epch100	v1658	Y04WOMTSR
5	12.321094690015302	0.49402958463781427		5	25	cnn_epch100	v1658	Y04WOMTSR
6	11.997119440266864	0.5110549562259136		6	25	cnn_epch100	v1658	Y04WOMTSR
7	12.264401023460438	0.5033242791838944		7	25	cnn_epch100	v1658	Y04WOMTSR
8	12.06948926415381	0.5156406346776139		8	25	cnn_epch100	v1658	Y04WOMTSR
9	12.048258798776851	0.5253316965228407		9	25	cnn_epch100	v1658	Y04WOMTSR
0	12.851908274288084	0.47095871115765986		0	25	cnn_epch100	v1658	Y08WOMTSL
1	13.16453662927455	0.47311085224820343		1	25	cnn_epch100	v1658	Y08WOMTSL
2	12.369155628491574	0.48921539300997147		2	25	cnn_epch100	v1658	Y08WOMTSL
3	12.805483164169528	0.5000563703177011		3	25	cnn_epch100	v1658	Y08WOMTSL
4	12.716851133203482	0.5020963014885038		4	25	cnn_epch100	v1658	Y08WOMTSL
5	12.724163791384862	0.484506542973055		5	25	cnn_epch100	v1658	Y08WOMTSL
6	12.505144069061664	0.48737706420109567		6	25	cnn_epch100	v1658	Y08WOMTSL
7	12.440716672652565	0.49685675690853814		7	25	cnn_epch100	v1658	Y08WOMTSL
8	12.817689034644353	0.4969845883554908		8	25	cnn_epch100	v1658	Y08WOMTSL
9	12.79130641678496	0.51338385036888		9	25	cnn_epch100	v1658	Y08WOMTSL
0	12.617197115583169	0.4430404067876695		0	25	cnn_epch100	v1658	Y08WOMTSR
1	12.87277771600877	0.4489211349387204		1	25	cnn_epch100	v1658	Y08WOMTSR
2	12.409308525286717	0.4960735787760031		2	25	cnn_epch100	v1658	Y08WOMTSR
3	12.774253617743351	0.4452005339750318		3	25	cnn_epch100	v1658	Y08WOMTSR
4	12.63215373966368	0.45371673004618823		4	25	cnn_epch100	v1658	Y08WOMTSR
5	12.29897514646339	0.4558433166890879		5	25	cnn_epch100	v1658	Y08WOMTSR
6	12.22153661921511	0.4781457696714439		6	25	cnn_epch100	v1658	Y08WOMTSR
7	12.569078214033675	0.45788703235126116		7	25	cnn_epch100	v1658	Y08WOMTSR
8	12.670304360694669	0.43851021469958384		8	25	cnn_epch100	v1658	Y08WOMTSR
9	13.003028846443035	0.4475317178880213		9	25	cnn_epch100	v1658	Y08WOMTSR
0	12.022072141088383	0.5956016118749866		0	25	cnn_epch100	v1658	Y04WOMTSL
1	12.37221121954097	0.5463279893046926		1	25	cnn_epch100	v1658	Y04WOMTSL
2	11.860685296382968	0.581223120436871		2	25	cnn_epch100	v1658	Y04WOMTSL
3	11.73703007784296	0.5769432702326307		3	25	cnn_epch100	v1658	Y04WOMTSL
4	11.929444019292609	0.5819019639086177		4	25	cnn_epch100	v1658	Y04WOMTSL
5	11.399104328720664	0.5760437695752261		5	25	cnn_epch100	v1658	Y04WOMTSL
6	11.8387799031227	0.5616317665979553		6	25	cnn_epch100	v1658	Y04WOMTSL
7	12.097733998589296	0.5870616274284445		7	25	cnn_epch100	v1658	Y04WOMTSL
8	11.399321053215877	0.6071369850133044		8	25	cnn_epch100	v1658	Y04WOMTSL
9	12.209593271865495	0.5609774878068936		9	25	cnn_epch100	v1658	Y04WOMTSL
0	12.11271814777578	0.6018990931423323		0	25	cnn_epch100	v1659	Y04WOMTSL
1	12.020671380910152	0.5874329784929945		1	25	cnn_epch100	v1659	Y04WOMTSL
2	11.929921646775291	0.5767169380476327		2	25	cnn_epch100	v1659	Y04WOMTSL
3	11.60381194283309	0.5815776870124146		3	25	cnn_epch100	v1659	Y04WOMTSL
4	11.736239030776884	0.5883902913790746		4	25	cnn_epch100	v1659	Y04WOMTSL
5	11.4122399371325	0.5803059225756514		5	25	cnn_epch100	v1659	Y04WOMTSL
6	11.762224986348992	0.5733170073332403		6	25	cnn_epch100	v1659	Y04WOMTSL
7	12.122822410898175	0.5860209426433808		7	25	cnn_epch100	v1659	Y04WOMTSL
8	11.368633330282828	0.6045727728334657		8	25	cnn_epch100	v1659	Y04WOMTSL
9	11.651917113509962	0.5743800705223632		9	25	cnn_epch100	v1659	Y04WOMTSL
0	12.618596875502286	0.44200373473576104		0	25	cnn_epch100	v1659	Y08WOMTSR
1	12.424053224905435	0.47014524012852593		1	25	cnn_epch100	v1659	Y08WOMTSR
2	12.651232600724406	0.46960637015458634		2	25	cnn_epch100	v1659	Y08WOMTSR
3	12.737807276296504	0.4447834943588035		3	25	cnn_epch100	v1659	Y08WOMTSR
4	12.499580042756945	0.4610015164531166		4	25	cnn_epch100	v1659	Y08WOMTSR
5	12.48622137084802	0.4280824411549724		5	25	cnn_epch100	v1659	Y08WOMTSR
6	12.309552927069388	0.48725372015967455		6	25	cnn_epch100	v1659	Y08WOMTSR
7	12.344221968991665	0.4924582777047611		7	25	cnn_epch100	v1659	Y08WOMTSR
8	12.546275802600409	0.45326257039942003		8	25	cnn_epch100	v1659	Y08WOMTSR
9	12.522448519855136	0.4409500206737639		9	25	cnn_epch100	v1659	Y08WOMTSR
0	12.985208149063237	0.46836275411679457		0	25	cnn_epch100	v1659	Y08WOMTSL
1	12.942739673099997	0.49699541319506174		1	25	cnn_epch100	v1659	Y08WOMTSL
2	12.214915175379838	0.5046429260234717		2	25	cnn_epch100	v1659	Y08WOMTSL
3	13.055917343371354	0.48022488208803726		3	25	cnn_epch100	v1659	Y08WOMTSL
4	12.875569834270276	0.4934769376369452		4	25	cnn_epch100	v1659	Y08WOMTSL
5	12.480852389562951	0.5138848637295711		5	25	cnn_epch100	v1659	Y08WOMTSL
6	12.44122750162975	0.49483826042127915		6	25	cnn_epch100	v1659	Y08WOMTSL
7	12.37206783522218	0.5084931307474713		7	25	cnn_epch100	v1659	Y08WOMTSL
8	12.954530146362512	0.5062458528956286		8	25	cnn_epch100	v1659	Y08WOMTSL
9	12.761824736790016	0.5174983578590185		9	25	cnn_epch100	v1659	Y08WOMTSL
0	12.063561156663216	0.5063130462580737		0	25	cnn_epch100	v1659	Y04WOMTSR
1	12.479013901185288	0.4840700491440969		1	25	cnn_epch100	v1659	Y04WOMTSR
2	11.9750566114726	0.5041760932618328		2	25	cnn_epch100	v1659	Y04WOMTSR
3	12.237309997442903	0.507506451950968		3	25	cnn_epch100	v1659	Y04WOMTSR
4	12.457968788408238	0.4809180387389028		4	25	cnn_epch100	v1659	Y04WOMTSR
5	12.674067825774912	0.49278434919650776		5	25	cnn_epch100	v1659	Y04WOMTSR
6	12.163233701374082	0.499882396658625		6	25	cnn_epch100	v1659	Y04WOMTSR
7	12.14017787334286	0.49913365744173877		7	25	cnn_epch100	v1659	Y04WOMTSR
8	12.174687038266452	0.49634758469551027		8	25	cnn_epch100	v1659	Y04WOMTSR
9	12.126358656011412	0.5188882285651506		9	25	cnn_epch100	v1659	Y04WOMTSR
0	13.46315384231635	0.3867208749638589		0	25	cnn_epch100	v1660	Y08WOMTSL
1	13.924466130659386	0.3675945627092288		1	25	cnn_epch100	v1660	Y08WOMTSL
2	12.889025619934102	0.41064688510029773		2	25	cnn_epch100	v1660	Y08WOMTSL
3	13.583987865542593	0.40216686126810725		3	25	cnn_epch100	v1660	Y08WOMTSL
4	13.434321631777854	0.4070115919793476		4	25	cnn_epch100	v1660	Y08WOMTSL
5	13.500595584720386	0.37686132763748925		5	25	cnn_epch100	v1660	Y08WOMTSL
6	13.251407025980424	0.3880930918216286		6	25	cnn_epch100	v1660	Y08WOMTSL
7	13.033640971469314	0.4154697173969943		7	25	cnn_epch100	v1660	Y08WOMTSL
8	13.41039022755661	0.41897148971055487		8	25	cnn_epch100	v1660	Y08WOMTSL
9	13.567790562049115	0.4152476656516819		9	25	cnn_epch100	v1660	Y08WOMTSL
0	12.559995889102584	0.4424550569006693		0	25	cnn_epch100	v1660	Y08WOMTSR
1	12.534331615614056	0.45302164650730425		1	25	cnn_epch100	v1660	Y08WOMTSR
2	12.636057514276166	0.4626576281599653		2	25	cnn_epch100	v1660	Y08WOMTSR
3	12.736644810413605	0.4364281509465041		3	25	cnn_epch100	v1660	Y08WOMTSR
4	12.52231783841691	0.45731326126983773		4	25	cnn_epch100	v1660	Y08WOMTSR
5	12.375970326477209	0.4345208158621169		5	25	cnn_epch100	v1660	Y08WOMTSR
6	12.373496866927312	0.4622595712365681		6	25	cnn_epch100	v1660	Y08WOMTSR
7	12.590153187342215	0.47932944049742016		7	25	cnn_epch100	v1660	Y08WOMTSR
8	12.60607620550162	0.4458692805630044		8	25	cnn_epch100	v1660	Y08WOMTSR
9	12.567891105454557	0.4309248441704052		9	25	cnn_epch100	v1660	Y08WOMTSR
0	12.25110240525903	0.4835178206527297		0	25	cnn_epch100	v1660	Y04WOMTSR
1	12.800937028675154	0.4472938827249698		1	25	cnn_epch100	v1660	Y04WOMTSR
2	12.178850891255731	0.4764848554093707		2	25	cnn_epch100	v1660	Y04WOMTSR
3	12.373070094255608	0.48589871170350624		3	25	cnn_epch100	v1660	Y04WOMTSR
4	12.630200390364124	0.45450813699865267		4	25	cnn_epch100	v1660	Y04WOMTSR
5	12.511122816393817	0.47174590976541053		5	25	cnn_epch100	v1660	Y04WOMTSR
6	12.215371105744104	0.4833441691144057		6	25	cnn_epch100	v1660	Y04WOMTSR
7	12.177751059700462	0.4911647772061105		7	25	cnn_epch100	v1660	Y04WOMTSR
8	12.461037054530548	0.46225365737505625		8	25	cnn_epch100	v1660	Y04WOMTSR
9	12.256442585043814	0.5002003589324004		9	25	cnn_epch100	v1660	Y04WOMTSR
0	12.499092532911774	0.5716794789087942		0	25	cnn_epch100	v1660	Y04WOMTSL
1	12.032355920795275	0.5815586367005074		1	25	cnn_epch100	v1660	Y04WOMTSL
2	11.719457241298162	0.5926998690572852		2	25	cnn_epch100	v1660	Y04WOMTSL
3	11.587181617868737	0.5842883494345228		3	25	cnn_epch100	v1660	Y04WOMTSL
4	11.587023701222352	0.6024959691740901		4	25	cnn_epch100	v1660	Y04WOMTSL
5	11.472317832637264	0.5746510224247418		5	25	cnn_epch100	v1660	Y04WOMTSL
6	11.685541737215678	0.5836624122426715		6	25	cnn_epch100	v1660	Y04WOMTSL
7	11.815983485752266	0.6144475048360252		7	25	cnn_epch100	v1660	Y04WOMTSL
8	11.367234572691528	0.6105186195133138		8	25	cnn_epch100	v1660	Y04WOMTSL
9	11.747300450020338	0.5744569725713131		9	25	cnn_epch100	v1660	Y04WOMTSL
0	12.007364573470069	0.6148591387587217		0	25	cnn_epch100	v1661	Y04WOMTSL
1	11.744111335308414	0.6046783586598732		1	25	cnn_epch100	v1661	Y04WOMTSL
2	11.843915036289792	0.5801850434540649		2	25	cnn_epch100	v1661	Y04WOMTSL
3	11.477377119988722	0.5944860944336983		3	25	cnn_epch100	v1661	Y04WOMTSL
4	11.547847341228811	0.6084620160296556		4	25	cnn_epch100	v1661	Y04WOMTSL
5	11.183917931348947	0.6029679502472883		5	25	cnn_epch100	v1661	Y04WOMTSL
6	11.799507004532098	0.5828571568380658		6	25	cnn_epch100	v1661	Y04WOMTSL
7	11.74270007896262	0.6234243802201651		7	25	cnn_epch100	v1661	Y04WOMTSL
8	11.306794231199028	0.6132987348014354		8	25	cnn_epch100	v1661	Y04WOMTSL
9	11.51353202101715	0.5908985871089372		9	25	cnn_epch100	v1661	Y04WOMTSL
0	11.668578802729511	0.5553226044760532		0	25	cnn_epch100	v1661	Y04WOMTSR
1	12.3412728290675	0.5058705157902319		1	25	cnn_epch100	v1661	Y04WOMTSR
2	11.856833194570784	0.5262230832117738		2	25	cnn_epch100	v1661	Y04WOMTSR
3	11.968029817179527	0.5317651769232734		3	25	cnn_epch100	v1661	Y04WOMTSR
4	12.557636936601142	0.49234983997543397		4	25	cnn_epch100	v1661	Y04WOMTSR
5	11.97174360894353	0.5373774141906719		5	25	cnn_epch100	v1661	Y04WOMTSR
6	11.940691615322732	0.5277868226923269		6	25	cnn_epch100	v1661	Y04WOMTSR
7	11.97541367353455	0.5175658590918079		7	25	cnn_epch100	v1661	Y04WOMTSR
8	11.864777089868523	0.5379929925655249		8	25	cnn_epch100	v1661	Y04WOMTSR
9	11.983864292195918	0.5362869575578938		9	25	cnn_epch100	v1661	Y04WOMTSR
0	12.611605590354088	0.4458122693236302		0	25	cnn_epch100	v1661	Y08WOMTSR
1	12.30691407412258	0.4850566058703181		1	25	cnn_epch100	v1661	Y08WOMTSR
2	12.511310000802194	0.48361096090003425		2	25	cnn_epch100	v1661	Y08WOMTSR
3	12.611045576128696	0.45574869784792227		3	25	cnn_epch100	v1661	Y08WOMTSR
4	12.494412624646394	0.4633194351386222		4	25	cnn_epch100	v1661	Y08WOMTSR
5	12.55132411878635	0.45930092895142555		5	25	cnn_epch100	v1661	Y08WOMTSR
6	12.26075754849377	0.46760176826603717		6	25	cnn_epch100	v1661	Y08WOMTSR
7	12.498827906641122	0.4668259982486035		7	25	cnn_epch100	v1661	Y08WOMTSR
8	12.643659185092384	0.4547498379798293		8	25	cnn_epch100	v1661	Y08WOMTSR
9	12.535714991104328	0.4380742589920798		9	25	cnn_epch100	v1661	Y08WOMTSR
0	12.9315767464225	0.4575532368906093		0	25	cnn_epch100	v1661	Y08WOMTSL
1	13.607829816153115	0.4190892638232339		1	25	cnn_epch100	v1661	Y08WOMTSL
2	12.356887593634696	0.4750140138090279		2	25	cnn_epch100	v1661	Y08WOMTSL
3	13.362266923443702	0.4413101202197522		3	25	cnn_epch100	v1661	Y08WOMTSL
4	13.236904301945652	0.44588851526071266		4	25	cnn_epch100	v1661	Y08WOMTSL
5	12.871251697063892	0.4653654282083306		5	25	cnn_epch100	v1661	Y08WOMTSL
6	12.59736457770638	0.47582056683141183		6	25	cnn_epch100	v1661	Y08WOMTSL
7	12.9095386554173	0.4618000249949761		7	25	cnn_epch100	v1661	Y08WOMTSL
8	13.110611116283192	0.45986488049942176		8	25	cnn_epch100	v1661	Y08WOMTSL
9	13.150275903698144	0.47460078507301007		9	25	cnn_epch100	v1661	Y08WOMTSL
0	12.490767680930114	0.4534240929753868		0	25	cnn_epch100	v1662	Y08WOMTSR
1	12.823292351698434	0.41544433275852205		1	25	cnn_epch100	v1662	Y08WOMTSR
2	12.751906143230268	0.4510402968719292		2	25	cnn_epch100	v1662	Y08WOMTSR
3	12.767220721370842	0.4353442149738082		3	25	cnn_epch100	v1662	Y08WOMTSR
4	12.858896513078877	0.4231486709518633		4	25	cnn_epch100	v1662	Y08WOMTSR
5	12.49713738456334	0.4348307222620674		5	25	cnn_epch100	v1662	Y08WOMTSR
6	12.60230921381121	0.4503822708486919		6	25	cnn_epch100	v1662	Y08WOMTSR
7	12.511270363827776	0.4707903704156843		7	25	cnn_epch100	v1662	Y08WOMTSR
8	12.620250511022018	0.4469229578696681		8	25	cnn_epch100	v1662	Y08WOMTSR
9	12.690574655084564	0.4360622257477687		9	25	cnn_epch100	v1662	Y08WOMTSR
0	12.136751365378062	0.4971668057021605		0	25	cnn_epch100	v1662	Y04WOMTSR
1	12.451774592929269	0.48634720417216387		1	25	cnn_epch100	v1662	Y04WOMTSR
2	12.017213175259505	0.49884216659097913		2	25	cnn_epch100	v1662	Y04WOMTSR
3	12.244402466660732	0.5027248819549452		3	25	cnn_epch100	v1662	Y04WOMTSR
4	12.386214345243848	0.482234295621938		4	25	cnn_epch100	v1662	Y04WOMTSR
5	12.475445472313236	0.4752783563786752		5	25	cnn_epch100	v1662	Y04WOMTSR
6	12.181940069566211	0.48436299212641276		6	25	cnn_epch100	v1662	Y04WOMTSR
7	12.318021304863864	0.4732195130466853		7	25	cnn_epch100	v1662	Y04WOMTSR
8	12.333544242767788	0.4800941178314855		8	25	cnn_epch100	v1662	Y04WOMTSR
9	12.191886829991068	0.5081845949995111		9	25	cnn_epch100	v1662	Y04WOMTSR
0	12.861192433353406	0.470840179206455		0	25	cnn_epch100	v1662	Y08WOMTSL
1	13.295032196042886	0.46217000255837654		1	25	cnn_epch100	v1662	Y08WOMTSL
2	12.3405807565763	0.4821920953636836		2	25	cnn_epch100	v1662	Y08WOMTSL
3	12.952040719077166	0.48722189551303613		3	25	cnn_epch100	v1662	Y08WOMTSL
4	12.767488540334735	0.49607464581684063		4	25	cnn_epch100	v1662	Y08WOMTSL
5	12.863628761887158	0.48411316988010317		5	25	cnn_epch100	v1662	Y08WOMTSL
6	12.409740977221002	0.5027147277857344		6	25	cnn_epch100	v1662	Y08WOMTSL
7	12.896203631782909	0.5083697185657493		7	25	cnn_epch100	v1662	Y08WOMTSL
8	12.89771861825458	0.5003512813833045		8	25	cnn_epch100	v1662	Y08WOMTSL
9	12.9839939162441	0.49659533140799716		9	25	cnn_epch100	v1662	Y08WOMTSL
0	12.223077914098848	0.5833168015264436		0	25	cnn_epch100	v1662	Y04WOMTSL
1	12.064992301385756	0.5858497100247422		1	25	cnn_epch100	v1662	Y04WOMTSL
2	11.888317579301871	0.586211435109616		2	25	cnn_epch100	v1662	Y04WOMTSL
3	11.85748184957234	0.589647404154667		3	25	cnn_epch100	v1662	Y04WOMTSL
4	11.845064566180032	0.592715374387559		4	25	cnn_epch100	v1662	Y04WOMTSL
5	11.291479360308166	0.5890724299795809		5	25	cnn_epch100	v1662	Y04WOMTSL
6	11.630718496958243	0.5895099015880381		6	25	cnn_epch100	v1662	Y04WOMTSL
7	11.843260003264923	0.6098308831344313		7	25	cnn_epch100	v1662	Y04WOMTSL
8	11.343081886941553	0.608369053884076		8	25	cnn_epch100	v1662	Y04WOMTSL
9	11.8321275216446	0.5595512100389324		9	25	cnn_epch100	v1662	Y04WOMTSL
0	12.877457835524286	0.47220485751486285		0	25	cnn_epch100	v1663	Y08WOMTSL
1	13.098719298356846	0.48175968421308674		1	25	cnn_epch100	v1663	Y08WOMTSL
2	12.227462718815142	0.4934201529557165		2	25	cnn_epch100	v1663	Y08WOMTSL
3	13.0503369696065	0.4786963303482559		3	25	cnn_epch100	v1663	Y08WOMTSL
4	12.929678132544485	0.48482009263866077		4	25	cnn_epch100	v1663	Y08WOMTSL
5	12.765057444986518	0.48164107028955605		5	25	cnn_epch100	v1663	Y08WOMTSL
6	12.692969676248424	0.47595604972315253		6	25	cnn_epch100	v1663	Y08WOMTSL
7	12.392738099901855	0.4997580836169621		7	25	cnn_epch100	v1663	Y08WOMTSL
8	12.710032703007546	0.5048019106418913		8	25	cnn_epch100	v1663	Y08WOMTSL
9	12.85527173293956	0.5064141195661209		9	25	cnn_epch100	v1663	Y08WOMTSL
0	12.068728435803976	0.5205095827798695		0	25	cnn_epch100	v1663	Y08WOMTSR
1	12.296376129594549	0.49010411573206114		1	25	cnn_epch100	v1663	Y08WOMTSR
2	12.127315844344446	0.5505719301474269		2	25	cnn_epch100	v1663	Y08WOMTSR
3	12.085551495191696	0.5216939530221784		3	25	cnn_epch100	v1663	Y08WOMTSR
4	11.902015277812268	0.5360595081615828		4	25	cnn_epch100	v1663	Y08WOMTSR
5	11.766312427663438	0.5232306214925091		5	25	cnn_epch100	v1663	Y08WOMTSR
6	11.558068743051042	0.5636056195329563		6	25	cnn_epch100	v1663	Y08WOMTSR
7	11.862595760187874	0.548335768720486		7	25	cnn_epch100	v1663	Y08WOMTSR
8	11.892385549886871	0.5363187212826118		8	25	cnn_epch100	v1663	Y08WOMTSR
9	11.71858807839656	0.5344763839673342		9	25	cnn_epch100	v1663	Y08WOMTSR
0	12.772595656339602	0.5306499894929526		0	25	cnn_epch100	v1663	Y04WOMTSL
1	12.924097536304537	0.4939148202807277		1	25	cnn_epch100	v1663	Y04WOMTSL
2	12.528811433040048	0.5186441096000809		2	25	cnn_epch100	v1663	Y04WOMTSL
3	12.220479993572962	0.5179012996944229		3	25	cnn_epch100	v1663	Y04WOMTSL
4	12.554423360202602	0.5151170987564074		4	25	cnn_epch100	v1663	Y04WOMTSL
5	11.75838712338817	0.5403794493898925		5	25	cnn_epch100	v1663	Y04WOMTSL
6	12.300484598051638	0.5150785922991747		6	25	cnn_epch100	v1663	Y04WOMTSL
7	12.520973066933768	0.5607541775298975		7	25	cnn_epch100	v1663	Y04WOMTSL
8	11.86777060457016	0.5583387914872131		8	25	cnn_epch100	v1663	Y04WOMTSL
9	12.54492378004526	0.47687341932088073		9	25	cnn_epch100	v1663	Y04WOMTSL
0	12.020585554490824	0.5226641922345491		0	25	cnn_epch100	v1663	Y04WOMTSR
1	12.38188043828776	0.4983674151588362		1	25	cnn_epch100	v1663	Y04WOMTSR
2	11.8091323690374	0.5201658138014542		2	25	cnn_epch100	v1663	Y04WOMTSR
3	12.144229802708832	0.5222232148890065		3	25	cnn_epch100	v1663	Y04WOMTSR
4	12.532311235106205	0.4857755906598342		4	25	cnn_epch100	v1663	Y04WOMTSR
5	12.237641990435854	0.5056219989719081		5	25	cnn_epch100	v1663	Y04WOMTSR
6	12.01650717151874	0.5061581570847258		6	25	cnn_epch100	v1663	Y04WOMTSR
7	12.110927405578106	0.5066506570954983		7	25	cnn_epch100	v1663	Y04WOMTSR
8	12.200608475448323	0.49934475415575785		8	25	cnn_epch100	v1663	Y04WOMTSR
9	12.110210225340518	0.5290969969873103		9	25	cnn_epch100	v1663	Y04WOMTSR
0	13.058926818596271	0.4439455032563459		0	25	cnn_epch100	v1664	Y08WOMTSL
1	13.506419071333651	0.4295324891583081		1	25	cnn_epch100	v1664	Y08WOMTSL
2	12.45616429621979	0.46431876763186375		2	25	cnn_epch100	v1664	Y08WOMTSL
3	13.207551326752132	0.4528605950631205		3	25	cnn_epch100	v1664	Y08WOMTSL
4	13.0410814312322	0.46197178058922556		4	25	cnn_epch100	v1664	Y08WOMTSL
5	13.051309110405654	0.45102912993707056		5	25	cnn_epch100	v1664	Y08WOMTSL
6	12.94161904179568	0.46374535498593666		6	25	cnn_epch100	v1664	Y08WOMTSL
7	12.604550829063614	0.48599583388137285		7	25	cnn_epch100	v1664	Y08WOMTSL
8	12.95736187402422	0.47839165667172423		8	25	cnn_epch100	v1664	Y08WOMTSL
9	13.482495529042373	0.4519979908850918		9	25	cnn_epch100	v1664	Y08WOMTSL
0	12.884531750553602	0.3993516781718406		0	25	cnn_epch100	v1664	Y08WOMTSR
1	12.81721726110369	0.40611261999262965		1	25	cnn_epch100	v1664	Y08WOMTSR
2	13.06857783972534	0.42093065321300294		2	25	cnn_epch100	v1664	Y08WOMTSR
3	13.060232407872087	0.3947012088948139		3	25	cnn_epch100	v1664	Y08WOMTSR
4	12.825342886778053	0.41946822528701905		4	25	cnn_epch100	v1664	Y08WOMTSR
5	12.652836372631986	0.39360459671494324		5	25	cnn_epch100	v1664	Y08WOMTSR
6	12.746494800673188	0.4275713178515122		6	25	cnn_epch100	v1664	Y08WOMTSR
7	12.847212737685185	0.4174998723681199		7	25	cnn_epch100	v1664	Y08WOMTSR
8	12.883506552757703	0.40961271145045275		8	25	cnn_epch100	v1664	Y08WOMTSR
9	12.94043470900672	0.3923194790640846		9	25	cnn_epch100	v1664	Y08WOMTSR
0	10.992573553191908	0.6209886661822466		0	25	cnn_epch100	v1664	Y04WOMTSR
1	11.388110331071488	0.6040712621509041		1	25	cnn_epch100	v1664	Y04WOMTSR
2	10.992276307283063	0.621564220909045		2	25	cnn_epch100	v1664	Y04WOMTSR
3	11.162751713518098	0.6135290933379495		3	25	cnn_epch100	v1664	Y04WOMTSR
4	11.435691105780023	0.5942634904849362		4	25	cnn_epch100	v1664	Y04WOMTSR
5	11.057364769891509	0.6266383945602312		5	25	cnn_epch100	v1664	Y04WOMTSR
6	10.916977717575616	0.6201681220567689		6	25	cnn_epch100	v1664	Y04WOMTSR
7	10.839192215130492	0.6324190722057765		7	25	cnn_epch100	v1664	Y04WOMTSR
8	11.35115621045886	0.58952842776975		8	25	cnn_epch100	v1664	Y04WOMTSR
9	11.096768327114074	0.6245855636991529		9	25	cnn_epch100	v1664	Y04WOMTSR
0	12.01394600145035	0.596857074458805		0	25	cnn_epch100	v1664	Y04WOMTSL
1	12.04137429089744	0.5925018895796264		1	25	cnn_epch100	v1664	Y04WOMTSL
2	11.877569725408794	0.5770932866894798		2	25	cnn_epch100	v1664	Y04WOMTSL
3	11.555292998165486	0.5863573422117122		3	25	cnn_epch100	v1664	Y04WOMTSL
4	11.879396151130887	0.5856953533167948		4	25	cnn_epch100	v1664	Y04WOMTSL
5	11.431889462923964	0.5782169503995508		5	25	cnn_epch100	v1664	Y04WOMTSL
6	11.879863110236732	0.5812180870088514		6	25	cnn_epch100	v1664	Y04WOMTSL
7	11.980151620944364	0.5983569446894971		7	25	cnn_epch100	v1664	Y04WOMTSL
8	11.297871842522769	0.612689547380891		8	25	cnn_epch100	v1664	Y04WOMTSL
9	11.699560469070397	0.5726384791767729		9	25	cnn_epch100	v1664	Y04WOMTSL
0	12.73543497246221	0.5271008282900225		0	25	cnn_epch100	v1665	Y04WOMTSL
1	12.865978585011812	0.5096990778516258		1	25	cnn_epch100	v1665	Y04WOMTSL
2	12.217697172914594	0.5434515465693355		2	25	cnn_epch100	v1665	Y04WOMTSL
3	12.286047791157849	0.5339705080883008		3	25	cnn_epch100	v1665	Y04WOMTSL
4	12.213372485878422	0.5408028915373078		4	25	cnn_epch100	v1665	Y04WOMTSL
5	11.908008800420932	0.5285602303378163		5	25	cnn_epch100	v1665	Y04WOMTSL
6	12.157437994055911	0.5336996585330226		6	25	cnn_epch100	v1665	Y04WOMTSL
7	12.299237197381784	0.5680983086796986		7	25	cnn_epch100	v1665	Y04WOMTSL
8	12.1975578403743	0.5683116810514753		8	25	cnn_epch100	v1665	Y04WOMTSL
9	12.041709654449669	0.5308836712704704		9	25	cnn_epch100	v1665	Y04WOMTSL
0	11.944784804974557	0.5235749512786533		0	25	cnn_epch100	v1665	Y08WOMTSR
1	12.39721550992735	0.5306897737660554		1	25	cnn_epch100	v1665	Y08WOMTSR
2	11.799247751350144	0.5618870019581206		2	25	cnn_epch100	v1665	Y08WOMTSR
3	12.216975936639976	0.5183455465816441		3	25	cnn_epch100	v1665	Y08WOMTSR
4	11.786488515139006	0.5549993453779549		4	25	cnn_epch100	v1665	Y08WOMTSR
5	11.684513825313667	0.5277401437181751		5	25	cnn_epch100	v1665	Y08WOMTSR
6	11.520063673798532	0.5671837363851823		6	25	cnn_epch100	v1665	Y08WOMTSR
7	11.584962224547189	0.5740881155037358		7	25	cnn_epch100	v1665	Y08WOMTSR
8	11.860960791665068	0.5375938977036806		8	25	cnn_epch100	v1665	Y08WOMTSR
9	11.656105050564296	0.5440561781151454		9	25	cnn_epch100	v1665	Y08WOMTSR
0	13.066364916163222	0.4482521458142446		0	25	cnn_epch100	v1665	Y08WOMTSL
1	13.425661030066836	0.44396719060873324		1	25	cnn_epch100	v1665	Y08WOMTSL
2	12.34406637979241	0.4752482534884155		2	25	cnn_epch100	v1665	Y08WOMTSL
3	13.505872888285204	0.44149408361767156		3	25	cnn_epch100	v1665	Y08WOMTSL
4	13.10280054279016	0.4650032322882582		4	25	cnn_epch100	v1665	Y08WOMTSL
5	12.83922150257369	0.4787245557438024		5	25	cnn_epch100	v1665	Y08WOMTSL
6	12.920137349740491	0.4572126325753011		6	25	cnn_epch100	v1665	Y08WOMTSL
7	12.640737413943278	0.47168109608890846		7	25	cnn_epch100	v1665	Y08WOMTSL
8	13.025150378794413	0.4706343705335851		8	25	cnn_epch100	v1665	Y08WOMTSL
9	13.018278359000249	0.48798052692647004		9	25	cnn_epch100	v1665	Y08WOMTSL
0	11.97026224536138	0.5156997945128433		0	25	cnn_epch100	v1665	Y04WOMTSR
1	12.438162379228908	0.4945247835355996		1	25	cnn_epch100	v1665	Y04WOMTSR
2	11.942477514429688	0.5133198180527907		2	25	cnn_epch100	v1665	Y04WOMTSR
3	12.157585602422603	0.511213533215118		3	25	cnn_epch100	v1665	Y04WOMTSR
4	12.367230157839415	0.48735806727908026		4	25	cnn_epch100	v1665	Y04WOMTSR
5	12.43279375085164	0.485007864664539		5	25	cnn_epch100	v1665	Y04WOMTSR
6	12.083881621565798	0.5015495925081555		6	25	cnn_epch100	v1665	Y04WOMTSR
7	12.28479999063853	0.48270802039808636		7	25	cnn_epch100	v1665	Y04WOMTSR
8	12.206011354473768	0.4956212954270159		8	25	cnn_epch100	v1665	Y04WOMTSR
9	12.214796498074929	0.5054349758094415		9	25	cnn_epch100	v1665	Y04WOMTSR
0	12.528371890889426	0.5600514138391242		0	25	cnn_epch100	v1666	Y04WOMTSL
1	12.504829893972303	0.5404677892191045		1	25	cnn_epch100	v1666	Y04WOMTSL
2	12.094383444988074	0.5571846700257072		2	25	cnn_epch100	v1666	Y04WOMTSL
3	11.863127525213798	0.5548780185313394		3	25	cnn_epch100	v1666	Y04WOMTSL
4	12.062850896733096	0.5596309190262231		4	25	cnn_epch100	v1666	Y04WOMTSL
5	11.675270230676905	0.5549525693293008		5	25	cnn_epch100	v1666	Y04WOMTSL
6	12.15143029409233	0.5377320306901042		6	25	cnn_epch100	v1666	Y04WOMTSL
7	12.229356108548975	0.5801355321730138		7	25	cnn_epch100	v1666	Y04WOMTSL
8	12.161726810401705	0.544175267694791		8	25	cnn_epch100	v1666	Y04WOMTSL
9	12.15581241705221	0.5290455226338461		9	25	cnn_epch100	v1666	Y04WOMTSL
0	12.79646529939128	0.42824577140762704		0	25	cnn_epch100	v1666	Y08WOMTSR
1	12.484816386198894	0.4561400568491209		1	25	cnn_epch100	v1666	Y08WOMTSR
2	12.60253380174274	0.4690697665278571		2	25	cnn_epch100	v1666	Y08WOMTSR
3	12.803342560942088	0.4409478178192704		3	25	cnn_epch100	v1666	Y08WOMTSR
4	12.829588481821045	0.4319110561594723		4	25	cnn_epch100	v1666	Y08WOMTSR
5	12.267363458856288	0.45646670890128577		5	25	cnn_epch100	v1666	Y08WOMTSR
6	12.28237380051776	0.4697434702510947		6	25	cnn_epch100	v1666	Y08WOMTSR
7	12.700013322513392	0.45052544549264084		7	25	cnn_epch100	v1666	Y08WOMTSR
8	12.67862568272527	0.43566382941963244		8	25	cnn_epch100	v1666	Y08WOMTSR
9	12.42575221097987	0.4518310253784076		9	25	cnn_epch100	v1666	Y08WOMTSR
0	12.769065001694957	0.48659163558635676		0	25	cnn_epch100	v1666	Y08WOMTSL
1	13.124667654039769	0.4795022429065852		1	25	cnn_epch100	v1666	Y08WOMTSL
2	12.117003247185814	0.5073733659548927		2	25	cnn_epch100	v1666	Y08WOMTSL
3	12.876482515524064	0.4997619407828234		3	25	cnn_epch100	v1666	Y08WOMTSL
4	12.6215130103628	0.5127997290504859		4	25	cnn_epch100	v1666	Y08WOMTSL
5	13.002186569734173	0.48900453645641656		5	25	cnn_epch100	v1666	Y08WOMTSL
6	12.7092462618629	0.4779248190452958		6	25	cnn_epch100	v1666	Y08WOMTSL
7	12.245185778323336	0.5169655401982767		7	25	cnn_epch100	v1666	Y08WOMTSL
8	12.683134380325196	0.5077631935329261		8	25	cnn_epch100	v1666	Y08WOMTSL
9	12.83399664221905	0.5185918199517706		9	25	cnn_epch100	v1666	Y08WOMTSL
0	12.17205975989416	0.4909613540639928		0	25	cnn_epch100	v1666	Y04WOMTSR
1	12.562816028578473	0.4740156203169772		1	25	cnn_epch100	v1666	Y04WOMTSR
2	12.332155269868217	0.4867112255991907		2	25	cnn_epch100	v1666	Y04WOMTSR
3	12.383997349148144	0.4822740659185085		3	25	cnn_epch100	v1666	Y04WOMTSR
4	12.430256583674783	0.4764778118879237		4	25	cnn_epch100	v1666	Y04WOMTSR
5	12.383232643731466	0.48517672940256473		5	25	cnn_epch100	v1666	Y04WOMTSR
6	12.175292760937715	0.4844337110223654		6	25	cnn_epch100	v1666	Y04WOMTSR
7	12.314293651347231	0.476221240498673		7	25	cnn_epch100	v1666	Y04WOMTSR
8	12.275184921013974	0.48415609113013286		8	25	cnn_epch100	v1666	Y04WOMTSR
9	12.444677115185156	0.47605040945905436		9	25	cnn_epch100	v1666	Y04WOMTSR
0	12.794400631235638	0.5199840888931189		0	25	cnn_epch100	v1667	Y04WOMTSL
1	12.945872969589612	0.490133715422264		1	25	cnn_epch100	v1667	Y04WOMTSL
2	12.383148947340626	0.5241962628799498		2	25	cnn_epch100	v1667	Y04WOMTSL
3	12.58001238885682	0.5240784429836209		3	25	cnn_epch100	v1667	Y04WOMTSL
4	12.313795179717683	0.5344404613600918		4	25	cnn_epch100	v1667	Y04WOMTSL
5	11.81394863860862	0.5318934570397301		5	25	cnn_epch100	v1667	Y04WOMTSL
6	12.29427592433734	0.5142539883239354		6	25	cnn_epch100	v1667	Y04WOMTSL
7	12.574919695196046	0.545316639521343		7	25	cnn_epch100	v1667	Y04WOMTSL
8	12.14103262205928	0.5487164621835982		8	25	cnn_epch100	v1667	Y04WOMTSL
9	12.286125182372253	0.502771936382053		9	25	cnn_epch100	v1667	Y04WOMTSL
0	12.06096090160355	0.5111570110854018		0	25	cnn_epch100	v1667	Y04WOMTSR
1	12.406288194084787	0.4982757292467716		1	25	cnn_epch100	v1667	Y04WOMTSR
2	11.8695790363558	0.5138980724963725		2	25	cnn_epch100	v1667	Y04WOMTSR
3	12.0147062655411	0.5273256572008764		3	25	cnn_epch100	v1667	Y04WOMTSR
4	12.445345086982906	0.48429080873808866		4	25	cnn_epch100	v1667	Y04WOMTSR
5	12.12633557997066	0.5174987335560839		5	25	cnn_epch100	v1667	Y04WOMTSR
6	11.95304520506174	0.5128613228805677		6	25	cnn_epch100	v1667	Y04WOMTSR
7	12.120656912999255	0.5029638714905835		7	25	cnn_epch100	v1667	Y04WOMTSR
8	12.063987397359575	0.511143978830492		8	25	cnn_epch100	v1667	Y04WOMTSR
9	12.02275009309181	0.5279011508682983		9	25	cnn_epch100	v1667	Y04WOMTSR
0	13.223553714419198	0.44290765161473017		0	25	cnn_epch100	v1667	Y08WOMTSL
1	13.587963412046436	0.4359539460755817		1	25	cnn_epch100	v1667	Y08WOMTSL
2	12.228520523478196	0.4938228996637899		2	25	cnn_epch100	v1667	Y08WOMTSL
3	13.1921306167643	0.4651705668023204		3	25	cnn_epch100	v1667	Y08WOMTSL
4	12.856665507383088	0.4886599327324546		4	25	cnn_epch100	v1667	Y08WOMTSL
5	12.843381977141972	0.47233488873619534		5	25	cnn_epch100	v1667	Y08WOMTSL
6	12.782938932213662	0.4799533054068664		6	25	cnn_epch100	v1667	Y08WOMTSL
7	12.458051141598151	0.49969082435580725		7	25	cnn_epch100	v1667	Y08WOMTSL
8	12.750631242108534	0.4999947233648017		8	25	cnn_epch100	v1667	Y08WOMTSL
9	13.302726114092993	0.46259495338493445		9	25	cnn_epch100	v1667	Y08WOMTSL
0	12.678310565329843	0.4277198920948447		0	25	cnn_epch100	v1667	Y08WOMTSR
1	12.54656337174274	0.44792957278377443		1	25	cnn_epch100	v1667	Y08WOMTSR
2	12.724459113829615	0.4660153208963871		2	25	cnn_epch100	v1667	Y08WOMTSR
3	12.783096184126585	0.434016530007967		3	25	cnn_epch100	v1667	Y08WOMTSR
4	12.874935041612469	0.44833846861739485		4	25	cnn_epch100	v1667	Y08WOMTSR
5	12.469747612936509	0.42569156520275364		5	25	cnn_epch100	v1667	Y08WOMTSR
6	12.208366380737363	0.47637683705794814		6	25	cnn_epch100	v1667	Y08WOMTSR
7	12.696941267177596	0.44542129440771544		7	25	cnn_epch100	v1667	Y08WOMTSR
8	12.85082188604474	0.42243128423967324		8	25	cnn_epch100	v1667	Y08WOMTSR
9	12.513418419586223	0.4401657307956843		9	25	cnn_epch100	v1667	Y08WOMTSR
0	13.439550551625572	0.39635963971395327		0	25	cnn_epch100	v1668	Y08WOMTSL
1	14.064892687283148	0.36327169759359257		1	25	cnn_epch100	v1668	Y08WOMTSL
2	13.134707174490718	0.3918401388971681		2	25	cnn_epch100	v1668	Y08WOMTSL
3	13.705797984316412	0.3991178055498931		3	25	cnn_epch100	v1668	Y08WOMTSL
4	13.512318935422233	0.4015206131418647		4	25	cnn_epch100	v1668	Y08WOMTSL
5	13.489663945021134	0.3784979998915006		5	25	cnn_epch100	v1668	Y08WOMTSL
6	13.234945550611371	0.40159213493813417		6	25	cnn_epch100	v1668	Y08WOMTSL
7	13.15299355374019	0.40159245135822175		7	25	cnn_epch100	v1668	Y08WOMTSL
8	13.51882757022403	0.4095682574758579		8	25	cnn_epch100	v1668	Y08WOMTSL
9	13.574741124186689	0.4261608746368578		9	25	cnn_epch100	v1668	Y08WOMTSL
0	12.01018099582139	0.5156541234694265		0	25	cnn_epch100	v1668	Y08WOMTSR
1	12.07436786478206	0.5188109348570683		1	25	cnn_epch100	v1668	Y08WOMTSR
2	11.83274630704048	0.5589042636603833		2	25	cnn_epch100	v1668	Y08WOMTSR
3	12.29034726384141	0.5043190214330854		3	25	cnn_epch100	v1668	Y08WOMTSR
4	11.99577170642304	0.5329684113929792		4	25	cnn_epch100	v1668	Y08WOMTSR
5	11.719471319513287	0.523705944185315		5	25	cnn_epch100	v1668	Y08WOMTSR
6	11.582230928619229	0.5494064207573592		6	25	cnn_epch100	v1668	Y08WOMTSR
7	11.722285182744924	0.5623983716949176		7	25	cnn_epch100	v1668	Y08WOMTSR
8	11.88046005102759	0.5412860675212462		8	25	cnn_epch100	v1668	Y08WOMTSR
9	11.92675193059332	0.5154976086219956		9	25	cnn_epch100	v1668	Y08WOMTSR
0	12.476135856809435	0.5679923522724525		0	25	cnn_epch100	v1668	Y04WOMTSL
1	12.400987442028605	0.5466551501753348		1	25	cnn_epch100	v1668	Y04WOMTSL
2	11.966016056539324	0.575021634702312		2	25	cnn_epch100	v1668	Y04WOMTSL
3	11.65881435188141	0.5750256831820135		3	25	cnn_epch100	v1668	Y04WOMTSL
4	11.865318708880906	0.5790482306037783		4	25	cnn_epch100	v1668	Y04WOMTSL
5	11.56463084446228	0.5660524107944693		5	25	cnn_epch100	v1668	Y04WOMTSL
6	11.777287221449177	0.5672170535362843		6	25	cnn_epch100	v1668	Y04WOMTSL
7	12.31039217204392	0.591630352699852		7	25	cnn_epch100	v1668	Y04WOMTSL
8	11.390335212228033	0.6067993306915421		8	25	cnn_epch100	v1668	Y04WOMTSL
9	11.767845022696392	0.567547913488913		9	25	cnn_epch100	v1668	Y04WOMTSL
0	10.845866640233934	0.6314037593410613		0	25	cnn_epch100	v1668	Y04WOMTSR
1	11.403596917600709	0.6049735946735804		1	25	cnn_epch100	v1668	Y04WOMTSR
2	10.878226440280232	0.6203710271497928		2	25	cnn_epch100	v1668	Y04WOMTSR
3	11.276071791391937	0.6088679112364337		3	25	cnn_epch100	v1668	Y04WOMTSR
4	11.41442378910158	0.5980557662691085		4	25	cnn_epch100	v1668	Y04WOMTSR
5	11.087992685704876	0.6245778460657537		5	25	cnn_epch100	v1668	Y04WOMTSR
6	10.977879662650468	0.6192332046894713		6	25	cnn_epch100	v1668	Y04WOMTSR
7	11.135721652045197	0.6240336633711355		7	25	cnn_epch100	v1668	Y04WOMTSR
8	11.30453670630166	0.5921026171848971		8	25	cnn_epch100	v1668	Y04WOMTSR
9	11.111254774721148	0.6234663017696659		9	25	cnn_epch100	v1668	Y04WOMTSR
0	11.969252723648584	0.6074924537309018		0	25	cnn_epch100	v1669	Y04WOMTSL
1	11.83694383614719	0.5971072520517112		1	25	cnn_epch100	v1669	Y04WOMTSL
2	12.183815333249004	0.5742586370946214		2	25	cnn_epch100	v1669	Y04WOMTSL
3	11.576984654784052	0.5846744390972205		3	25	cnn_epch100	v1669	Y04WOMTSL
4	11.65929207735507	0.5962240863799283		4	25	cnn_epch100	v1669	Y04WOMTSL
5	11.340708143120697	0.5911560715467947		5	25	cnn_epch100	v1669	Y04WOMTSL
6	11.532851406983642	0.5914124094162021		6	25	cnn_epch100	v1669	Y04WOMTSL
7	12.015200089843496	0.613978417520094		7	25	cnn_epch100	v1669	Y04WOMTSL
8	11.17518553508402	0.6221359134928192		8	25	cnn_epch100	v1669	Y04WOMTSL
9	11.49832605488188	0.5888308804017575		9	25	cnn_epch100	v1669	Y04WOMTSL
0	12.583512329163918	0.43778081708769195		0	25	cnn_epch100	v1669	Y08WOMTSR
1	12.443540267889448	0.45727789568711436		1	25	cnn_epch100	v1669	Y08WOMTSR
2	12.539607241368763	0.4761190472502248		2	25	cnn_epch100	v1669	Y08WOMTSR
3	12.749214528853454	0.4358970491908028		3	25	cnn_epch100	v1669	Y08WOMTSR
4	12.554823955444098	0.4654788739570819		4	25	cnn_epch100	v1669	Y08WOMTSR
5	12.53576832528946	0.44886171462149677		5	25	cnn_epch100	v1669	Y08WOMTSR
6	12.263142986494604	0.4663560129898693		6	25	cnn_epch100	v1669	Y08WOMTSR
7	12.484210447419953	0.47006731628679116		7	25	cnn_epch100	v1669	Y08WOMTSR
8	12.640355752826071	0.4394202828508648		8	25	cnn_epch100	v1669	Y08WOMTSR
9	12.339947746073973	0.45568164954943463		9	25	cnn_epch100	v1669	Y08WOMTSR
0	11.695465204980724	0.5526981675225621		0	25	cnn_epch100	v1669	Y04WOMTSR
1	12.22802667642232	0.5132859053845139		1	25	cnn_epch100	v1669	Y04WOMTSR
2	11.82457579583242	0.528637114097942		2	25	cnn_epch100	v1669	Y04WOMTSR
3	12.366130259168967	0.49653110710004494		3	25	cnn_epch100	v1669	Y04WOMTSR
4	12.22883646049844	0.5056073027388885		4	25	cnn_epch100	v1669	Y04WOMTSR
5	12.181954665440813	0.5286250944129344		5	25	cnn_epch100	v1669	Y04WOMTSR
6	11.803184584052255	0.5303538360658121		6	25	cnn_epch100	v1669	Y04WOMTSR
7	11.8403830705186	0.5446312368170005		7	25	cnn_epch100	v1669	Y04WOMTSR
8	12.000553749296598	0.5158691272010154		8	25	cnn_epch100	v1669	Y04WOMTSR
9	12.021580411992009	0.5356051391317881		9	25	cnn_epch100	v1669	Y04WOMTSR
0	12.663034652992938	0.49767982743650596		0	25	cnn_epch100	v1669	Y08WOMTSL
1	13.181225295768249	0.46802759475266736		1	25	cnn_epch100	v1669	Y08WOMTSL
2	12.12714250589432	0.5199267304249285		2	25	cnn_epch100	v1669	Y08WOMTSL
3	12.858926092840475	0.49928305790852784		3	25	cnn_epch100	v1669	Y08WOMTSL
4	12.8678208713557	0.5056052184841971		4	25	cnn_epch100	v1669	Y08WOMTSL
5	12.784748695135228	0.4823744770859828		5	25	cnn_epch100	v1669	Y08WOMTSL
6	12.550260732966736	0.48433048238844517		6	25	cnn_epch100	v1669	Y08WOMTSL
7	12.530772405243695	0.493111887242543		7	25	cnn_epch100	v1669	Y08WOMTSL
8	12.835916629878165	0.49508014744918605		8	25	cnn_epch100	v1669	Y08WOMTSL
9	12.877402554652448	0.5043865890276368		9	25	cnn_epch100	v1669	Y08WOMTSL
0	12.118800673434327	0.5064993233232165		0	25	cnn_epch100	v1670	Y04WOMTSR
1	12.595819217337302	0.4696416412888904		1	25	cnn_epch100	v1670	Y04WOMTSR
2	12.112378893159695	0.4951436127392227		2	25	cnn_epch100	v1670	Y04WOMTSR
3	12.534423615923696	0.46207882003325734		3	25	cnn_epch100	v1670	Y04WOMTSR
4	12.954634010231528	0.45616488711028036		4	25	cnn_epch100	v1670	Y04WOMTSR
5	12.452083912076349	0.47689959272694504		5	25	cnn_epch100	v1670	Y04WOMTSR
6	12.110283213610447	0.4928434152308626		6	25	cnn_epch100	v1670	Y04WOMTSR
7	12.22769104907827	0.48567228139617075		7	25	cnn_epch100	v1670	Y04WOMTSR
8	12.578054993063995	0.44950297012869905		8	25	cnn_epch100	v1670	Y04WOMTSR
9	12.757255574235147	0.48750118723531416		9	25	cnn_epch100	v1670	Y04WOMTSR
0	12.778303102357231	0.478238075378701		0	25	cnn_epch100	v1670	Y08WOMTSL
1	12.962482703198113	0.49752546202034126		1	25	cnn_epch100	v1670	Y08WOMTSL
2	12.296719985820012	0.49487689999511814		2	25	cnn_epch100	v1670	Y08WOMTSL
3	12.964152734770222	0.4855987626627539		3	25	cnn_epch100	v1670	Y08WOMTSL
4	12.805688470201964	0.4930771007918544		4	25	cnn_epch100	v1670	Y08WOMTSL
5	12.663466256030707	0.49271557371686386		5	25	cnn_epch100	v1670	Y08WOMTSL
6	12.663297767541868	0.48717949587751314		6	25	cnn_epch100	v1670	Y08WOMTSL
7	12.25024950626637	0.5158374938260224		7	25	cnn_epch100	v1670	Y08WOMTSL
8	12.93440775542236	0.5018308864177553		8	25	cnn_epch100	v1670	Y08WOMTSL
9	12.814508243404358	0.5105636722921854		9	25	cnn_epch100	v1670	Y08WOMTSL
0	12.596599509348533	0.5407410744573045		0	25	cnn_epch100	v1670	Y04WOMTSL
1	12.426836931887062	0.5490799300708643		1	25	cnn_epch100	v1670	Y04WOMTSL
2	12.275811812038231	0.5403737347078971		2	25	cnn_epch100	v1670	Y04WOMTSL
3	12.33433102669398	0.5413115237782046		3	25	cnn_epch100	v1670	Y04WOMTSL
4	12.34760400971123	0.5281527606473361		4	25	cnn_epch100	v1670	Y04WOMTSL
5	11.943681227730403	0.5402783645302079		5	25	cnn_epch100	v1670	Y04WOMTSL
6	12.19374705600587	0.5249219719149829		6	25	cnn_epch100	v1670	Y04WOMTSL
7	12.454461360968814	0.5537275354036628		7	25	cnn_epch100	v1670	Y04WOMTSL
8	12.089905312776196	0.5447189425792553		8	25	cnn_epch100	v1670	Y04WOMTSL
9	12.228271856119754	0.5198888968114088		9	25	cnn_epch100	v1670	Y04WOMTSL
0	11.994016244512803	0.5186475407728939		0	25	cnn_epch100	v1670	Y08WOMTSR
1	11.965406036980673	0.5257048262943932		1	25	cnn_epch100	v1670	Y08WOMTSR
2	11.900431493451558	0.5587623056109166		2	25	cnn_epch100	v1670	Y08WOMTSR
3	12.112241528940944	0.5236261614756929		3	25	cnn_epch100	v1670	Y08WOMTSR
4	11.970677047228175	0.5350249759482291		4	25	cnn_epch100	v1670	Y08WOMTSR
5	11.65547724115626	0.5310492860911873		5	25	cnn_epch100	v1670	Y08WOMTSR
6	11.477638144199148	0.5611791367040606		6	25	cnn_epch100	v1670	Y08WOMTSR
7	11.748864956471536	0.5602383505946464		7	25	cnn_epch100	v1670	Y08WOMTSR
8	11.971642613636776	0.5275012954574194		8	25	cnn_epch100	v1670	Y08WOMTSR
9	11.699629069120922	0.5365011515880364		9	25	cnn_epch100	v1670	Y08WOMTSR
0	11.784527024389568	0.5374639000832448		0	25	cnn_epch100	v1671	Y04WOMTSR
1	12.455489984639192	0.5107890780961507		1	25	cnn_epch100	v1671	Y04WOMTSR
2	11.818784920854531	0.5249687300166584		2	25	cnn_epch100	v1671	Y04WOMTSR
3	11.872344440163882	0.5425969308784		3	25	cnn_epch100	v1671	Y04WOMTSR
4	12.454586603080106	0.5063681374073249		4	25	cnn_epch100	v1671	Y04WOMTSR
5	12.038775860610974	0.5269056670931508		5	25	cnn_epch100	v1671	Y04WOMTSR
6	11.954278415084431	0.5209861940864996		6	25	cnn_epch100	v1671	Y04WOMTSR
7	11.860715962830747	0.5338840928224565		7	25	cnn_epch100	v1671	Y04WOMTSR
8	11.857883867036222	0.5321046933451181		8	25	cnn_epch100	v1671	Y04WOMTSR
9	11.886984320290138	0.546129529226313		9	25	cnn_epch100	v1671	Y04WOMTSR
0	12.798742663638103	0.4820434673412373		0	25	cnn_epch100	v1671	Y08WOMTSL
1	13.106533295105743	0.49601455503771613		1	25	cnn_epch100	v1671	Y08WOMTSL
2	12.438914501641683	0.49028275003055655		2	25	cnn_epch100	v1671	Y08WOMTSL
3	12.884345075136263	0.4967271447972298		3	25	cnn_epch100	v1671	Y08WOMTSL
4	12.686315768846418	0.5062669658177231		4	25	cnn_epch100	v1671	Y08WOMTSL
5	12.688914163922854	0.49972431114340626		5	25	cnn_epch100	v1671	Y08WOMTSL
6	12.3899579926678	0.5100099423663844		6	25	cnn_epch100	v1671	Y08WOMTSL
7	12.405635893589256	0.507862594713272		7	25	cnn_epch100	v1671	Y08WOMTSL
8	12.747864319675058	0.5060335955864792		8	25	cnn_epch100	v1671	Y08WOMTSL
9	12.975852398524514	0.499427012190713		9	25	cnn_epch100	v1671	Y08WOMTSL
0	12.483501949217356	0.5566122820794968		0	25	cnn_epch100	v1671	Y04WOMTSL
1	12.456490994411224	0.5357786479368201		1	25	cnn_epch100	v1671	Y04WOMTSL
2	12.16443740075282	0.5549225456309157		2	25	cnn_epch100	v1671	Y04WOMTSL
3	11.97622018192862	0.5455580260916372		3	25	cnn_epch100	v1671	Y04WOMTSL
4	12.088668550642522	0.5555139358131913		4	25	cnn_epch100	v1671	Y04WOMTSL
5	11.721518570388294	0.549346901049971		5	25	cnn_epch100	v1671	Y04WOMTSL
6	12.001015119588214	0.54459046476672		6	25	cnn_epch100	v1671	Y04WOMTSL
7	12.279045509190624	0.583580238650668		7	25	cnn_epch100	v1671	Y04WOMTSL
8	11.948098762327472	0.5485281464489709		8	25	cnn_epch100	v1671	Y04WOMTSL
9	12.441393598514347	0.5078952926791095		9	25	cnn_epch100	v1671	Y04WOMTSL
0	11.93371141774702	0.5402981005688866		0	25	cnn_epch100	v1671	Y08WOMTSR
1	12.005163214225758	0.5184106105689855		1	25	cnn_epch100	v1671	Y08WOMTSR
2	11.869660460408411	0.5563899128937408		2	25	cnn_epch100	v1671	Y08WOMTSR
3	12.36451078547186	0.5170580657961492		3	25	cnn_epch100	v1671	Y08WOMTSR
4	11.77447137079037	0.5484052511689497		4	25	cnn_epch100	v1671	Y08WOMTSR
5	11.721140133233014	0.5261615120297479		5	25	cnn_epch100	v1671	Y08WOMTSR
6	11.83519868896322	0.5675181733229289		6	25	cnn_epch100	v1671	Y08WOMTSR
7	11.721969007666738	0.564418336598046		7	25	cnn_epch100	v1671	Y08WOMTSR
8	11.944438931797738	0.5345554489875278		8	25	cnn_epch100	v1671	Y08WOMTSR
9	11.72750832854564	0.5442788973600138		9	25	cnn_epch100	v1671	Y08WOMTSR
0	12.594070025276508	0.44068742408015277		0	25	cnn_epch100	v1672	Y08WOMTSR
1	12.662315741422391	0.4657684561323107		1	25	cnn_epch100	v1672	Y08WOMTSR
2	12.666291009544064	0.46827248008084416		2	25	cnn_epch100	v1672	Y08WOMTSR
3	12.710377275812744	0.44163875175064615		3	25	cnn_epch100	v1672	Y08WOMTSR
4	12.638901268970876	0.44706344525086955		4	25	cnn_epch100	v1672	Y08WOMTSR
5	12.235197410523687	0.4551519970866576		5	25	cnn_epch100	v1672	Y08WOMTSR
6	12.231796033866186	0.47255595422692637		6	25	cnn_epch100	v1672	Y08WOMTSR
7	12.488367482698877	0.471094744980547		7	25	cnn_epch100	v1672	Y08WOMTSR
8	12.489928555052716	0.4654990740751456		8	25	cnn_epch100	v1672	Y08WOMTSR
9	13.25032258419894	0.45236769764846607		9	25	cnn_epch100	v1672	Y08WOMTSR
0	12.306944488472617	0.5857730309969025		0	25	cnn_epch100	v1672	Y04WOMTSL
1	11.872722540591832	0.5948849071163902		1	25	cnn_epch100	v1672	Y04WOMTSL
2	11.805092955592333	0.5859914052608806		2	25	cnn_epch100	v1672	Y04WOMTSL
3	11.780292312003244	0.5779612748451884		3	25	cnn_epch100	v1672	Y04WOMTSL
4	11.939289695555484	0.5886834684850424		4	25	cnn_epch100	v1672	Y04WOMTSL
5	11.389192797381432	0.5782002644981896		5	25	cnn_epch100	v1672	Y04WOMTSL
6	11.840185653413853	0.5694588877444314		6	25	cnn_epch100	v1672	Y04WOMTSL
7	12.190925714973664	0.5926093044465599		7	25	cnn_epch100	v1672	Y04WOMTSL
8	11.355063130793406	0.6055575858431421		8	25	cnn_epch100	v1672	Y04WOMTSL
9	11.741270466490352	0.5622976630448852		9	25	cnn_epch100	v1672	Y04WOMTSL
0	12.247828460049668	0.4913781939232106		0	25	cnn_epch100	v1672	Y04WOMTSR
1	13.021187201011063	0.4489765146100769		1	25	cnn_epch100	v1672	Y04WOMTSR
2	12.273672811967426	0.47092698337175104		2	25	cnn_epch100	v1672	Y04WOMTSR
3	12.776747809450278	0.4811967079024305		3	25	cnn_epch100	v1672	Y04WOMTSR
4	12.942157483114489	0.4382433619886066		4	25	cnn_epch100	v1672	Y04WOMTSR
5	12.723157433118311	0.44080624634936955		5	25	cnn_epch100	v1672	Y04WOMTSR
6	12.426302694025887	0.44832829207027425		6	25	cnn_epch100	v1672	Y04WOMTSR
7	12.568968351081814	0.446169915552283		7	25	cnn_epch100	v1672	Y04WOMTSR
8	12.685580045007365	0.439606547979468		8	25	cnn_epch100	v1672	Y04WOMTSR
9	12.425898209657944	0.47902627121816116		9	25	cnn_epch100	v1672	Y04WOMTSR
0	12.860270020908082	0.46868799057241506		0	25	cnn_epch100	v1672	Y08WOMTSL
1	13.150280202637852	0.48198955559357337		1	25	cnn_epch100	v1672	Y08WOMTSL
2	12.351340406378002	0.4892829156143451		2	25	cnn_epch100	v1672	Y08WOMTSL
3	13.022077209965856	0.47922348897244355		3	25	cnn_epch100	v1672	Y08WOMTSL
4	12.927700150521597	0.47517321286885766		4	25	cnn_epch100	v1672	Y08WOMTSL
5	12.718201116127824	0.48764047400264865		5	25	cnn_epch100	v1672	Y08WOMTSL
6	12.560756064922211	0.48710838662227063		6	25	cnn_epch100	v1672	Y08WOMTSL
7	12.393616261003404	0.5023560833539623		7	25	cnn_epch100	v1672	Y08WOMTSL
8	12.7505586634792	0.5018338455899183		8	25	cnn_epch100	v1672	Y08WOMTSL
9	12.981523147015158	0.4958122842324561		9	25	cnn_epch100	v1672	Y08WOMTSL
0	12.774503085155166	0.43768999826974037		0	25	cnn_epch100	v1673	Y08WOMTSR
1	12.469106608469383	0.4589122998419612		1	25	cnn_epch100	v1673	Y08WOMTSR
2	12.644295706646004	0.4645226478734676		2	25	cnn_epch100	v1673	Y08WOMTSR
3	12.757136539507473	0.4421563499782912		3	25	cnn_epch100	v1673	Y08WOMTSR
4	12.600279652588275	0.456407575988238		4	25	cnn_epch100	v1673	Y08WOMTSR
5	12.477391385997532	0.4296892236526582		5	25	cnn_epch100	v1673	Y08WOMTSR
6	12.534287023834056	0.4708350498338874		6	25	cnn_epch100	v1673	Y08WOMTSR
7	12.4813725411962	0.4702558920435663		7	25	cnn_epch100	v1673	Y08WOMTSR
8	12.486533635574231	0.4614221918268908		8	25	cnn_epch100	v1673	Y08WOMTSR
9	12.401101746373795	0.4485082235581766		9	25	cnn_epch100	v1673	Y08WOMTSR
0	12.996289377414833	0.45583473651699985		0	25	cnn_epch100	v1673	Y08WOMTSL
1	13.10175104619423	0.4785609463337935		1	25	cnn_epch100	v1673	Y08WOMTSL
2	12.49324875156389	0.484615784437474		2	25	cnn_epch100	v1673	Y08WOMTSL
3	13.020965740753963	0.4871918924643695		3	25	cnn_epch100	v1673	Y08WOMTSL
4	12.78550623797402	0.49990053638224125		4	25	cnn_epch100	v1673	Y08WOMTSL
5	12.828372130988589	0.4850604622705223		5	25	cnn_epch100	v1673	Y08WOMTSL
6	12.529930433981734	0.4867447986136806		6	25	cnn_epch100	v1673	Y08WOMTSL
7	12.34017767430722	0.5069466931686705		7	25	cnn_epch100	v1673	Y08WOMTSL
8	12.640524362046955	0.5131621428061116		8	25	cnn_epch100	v1673	Y08WOMTSL
9	12.824777711660126	0.5103364789562111		9	25	cnn_epch100	v1673	Y08WOMTSL
0	12.068858662349042	0.5939283453698728		0	25	cnn_epch100	v1673	Y04WOMTSL
1	12.258827037722586	0.557995915142382		1	25	cnn_epch100	v1673	Y04WOMTSL
2	11.896788355052296	0.5763276473971373		2	25	cnn_epch100	v1673	Y04WOMTSL
3	11.589196000416043	0.5823042680078895		3	25	cnn_epch100	v1673	Y04WOMTSL
4	11.921044184400731	0.5762591976540837		4	25	cnn_epch100	v1673	Y04WOMTSL
5	11.676952820672843	0.5680302571009553		5	25	cnn_epch100	v1673	Y04WOMTSL
6	11.687192528758672	0.5774698750297623		6	25	cnn_epch100	v1673	Y04WOMTSL
7	11.907693514228392	0.6086396280693426		7	25	cnn_epch100	v1673	Y04WOMTSL
8	11.653730845415597	0.6026410283760285		8	25	cnn_epch100	v1673	Y04WOMTSL
9	11.988881339052384	0.5403096323698993		9	25	cnn_epch100	v1673	Y04WOMTSL
0	12.604658310139053	0.4480130532030356		0	25	cnn_epch100	v1673	Y04WOMTSR
1	12.515270010487663	0.4772249200577883		1	25	cnn_epch100	v1673	Y04WOMTSR
2	12.060742235122106	0.4912180071390277		2	25	cnn_epch100	v1673	Y04WOMTSR
3	12.333818889454228	0.5006763538937163		3	25	cnn_epch100	v1673	Y04WOMTSR
4	12.526180480075697	0.46463578132274785		4	25	cnn_epch100	v1673	Y04WOMTSR
5	12.519856527952838	0.48006410461619037		5	25	cnn_epch100	v1673	Y04WOMTSR
6	12.249051633833371	0.47565258688006096		6	25	cnn_epch100	v1673	Y04WOMTSR
7	12.408577606238742	0.46678724867609356		7	25	cnn_epch100	v1673	Y04WOMTSR
8	12.436145018073647	0.46683834331926477		8	25	cnn_epch100	v1673	Y04WOMTSR
9	12.415366349066591	0.4798686873779524		9	25	cnn_epch100	v1673	Y04WOMTSR
0	11.885206935408398	0.6075905490907738		0	25	cnn_epch100	v1674	Y04WOMTSL
1	12.082324073135974	0.5788495629290861		1	25	cnn_epch100	v1674	Y04WOMTSL
2	11.975448249379042	0.6010566940722127		2	25	cnn_epch100	v1674	Y04WOMTSL
3	11.662689645344797	0.5837526243092903		3	25	cnn_epch100	v1674	Y04WOMTSL
4	11.675551771112548	0.5970317006353417		4	25	cnn_epch100	v1674	Y04WOMTSL
5	11.437364117762984	0.5841446470596825		5	25	cnn_epch100	v1674	Y04WOMTSL
6	11.704020712096968	0.5802095832146104		6	25	cnn_epch100	v1674	Y04WOMTSL
7	11.822225460297911	0.6111974953507053		7	25	cnn_epch100	v1674	Y04WOMTSL
8	11.18539852346976	0.6225036349717552		8	25	cnn_epch100	v1674	Y04WOMTSL
9	11.526235204958104	0.5896393984238412		9	25	cnn_epch100	v1674	Y04WOMTSL
0	12.825878766388158	0.47644677936712004		0	25	cnn_epch100	v1674	Y08WOMTSL
1	13.02186520510438	0.49036598084831945		1	25	cnn_epch100	v1674	Y08WOMTSL
2	12.444773160854126	0.49600590213634227		2	25	cnn_epch100	v1674	Y08WOMTSL
3	13.010839831072229	0.4787020706893746		3	25	cnn_epch100	v1674	Y08WOMTSL
4	12.888732558082484	0.4816059764272277		4	25	cnn_epch100	v1674	Y08WOMTSL
5	12.653434350490498	0.49891042129232477		5	25	cnn_epch100	v1674	Y08WOMTSL
6	12.829918833272748	0.4805239945523004		6	25	cnn_epch100	v1674	Y08WOMTSL
7	12.426000744311064	0.5027104667578051		7	25	cnn_epch100	v1674	Y08WOMTSL
8	12.769676652632626	0.500191560973785		8	25	cnn_epch100	v1674	Y08WOMTSL
9	12.893018259558756	0.5102790349319449		9	25	cnn_epch100	v1674	Y08WOMTSL
0	12.01269590277027	0.5266455284203388		0	25	cnn_epch100	v1674	Y08WOMTSR
1	11.991816134290984	0.5286380257045447		1	25	cnn_epch100	v1674	Y08WOMTSR
2	11.852296779798074	0.5611048274389445		2	25	cnn_epch100	v1674	Y08WOMTSR
3	12.040229869582417	0.5247305808024523		3	25	cnn_epch100	v1674	Y08WOMTSR
4	11.896243786785751	0.5384327865951093		4	25	cnn_epch100	v1674	Y08WOMTSR
5	11.71832624250892	0.5267076855057717		5	25	cnn_epch100	v1674	Y08WOMTSR
6	11.645074962551693	0.5472813858369237		6	25	cnn_epch100	v1674	Y08WOMTSR
7	11.860960275820377	0.5579724850309445		7	25	cnn_epch100	v1674	Y08WOMTSR
8	11.90405964755156	0.5419789738285675		8	25	cnn_epch100	v1674	Y08WOMTSR
9	11.635756337219876	0.545455320116116		9	25	cnn_epch100	v1674	Y08WOMTSR
0	10.891472403614936	0.6288775650600328		0	25	cnn_epch100	v1674	Y04WOMTSR
1	11.481022789610622	0.593139634576965		1	25	cnn_epch100	v1674	Y04WOMTSR
2	10.8771940976594	0.6196686004040913		2	25	cnn_epch100	v1674	Y04WOMTSR
3	11.794061464256153	0.5532017242489811		3	25	cnn_epch100	v1674	Y04WOMTSR
4	11.689767742639829	0.5715243362249938		4	25	cnn_epch100	v1674	Y04WOMTSR
5	11.125395313929973	0.6230956189296478		5	25	cnn_epch100	v1674	Y04WOMTSR
6	11.070721847897168	0.604863069898967		6	25	cnn_epch100	v1674	Y04WOMTSR
7	11.194173631633754	0.6198636084508081		7	25	cnn_epch100	v1674	Y04WOMTSR
8	11.557819893413534	0.5762481360937913		8	25	cnn_epch100	v1674	Y04WOMTSR
9	11.391820539709208	0.6098550125185752		9	25	cnn_epch100	v1674	Y04WOMTSR
0	12.997581061647123	0.3922158712494803		0	25	cnn_epch100	v1675	Y08WOMTSR
1	12.775128744597051	0.41643311167748565		1	25	cnn_epch100	v1675	Y08WOMTSR
2	12.935530279206194	0.43311330041303175		2	25	cnn_epch100	v1675	Y08WOMTSR
3	13.01062349552184	0.416313854836537		3	25	cnn_epch100	v1675	Y08WOMTSR
4	12.823490604654213	0.4222589708880902		4	25	cnn_epch100	v1675	Y08WOMTSR
5	12.73474275404843	0.39194249112616775		5	25	cnn_epch100	v1675	Y08WOMTSR
6	12.431867169190234	0.44542890482351305		6	25	cnn_epch100	v1675	Y08WOMTSR
7	12.796106348302418	0.4253167397350522		7	25	cnn_epch100	v1675	Y08WOMTSR
8	12.841519185289233	0.4100552333813009		8	25	cnn_epch100	v1675	Y08WOMTSR
9	12.660316107030392	0.41059800577563255		9	25	cnn_epch100	v1675	Y08WOMTSR
0	12.394980239064711	0.5622396746191035		0	25	cnn_epch100	v1675	Y04WOMTSL
1	12.398389960530864	0.5466758341490765		1	25	cnn_epch100	v1675	Y04WOMTSL
2	11.92724127117896	0.575599611827765		2	25	cnn_epch100	v1675	Y04WOMTSL
3	11.863499557781088	0.5533619432095904		3	25	cnn_epch100	v1675	Y04WOMTSL
4	12.006761687502262	0.5719905901310564		4	25	cnn_epch100	v1675	Y04WOMTSL
5	11.556261629114474	0.5614083758148912		5	25	cnn_epch100	v1675	Y04WOMTSL
6	11.941460203080284	0.5517666120476706		6	25	cnn_epch100	v1675	Y04WOMTSL
7	12.156670137202331	0.5927951970863075		7	25	cnn_epch100	v1675	Y04WOMTSL
8	11.83960329974147	0.5608590770006814		8	25	cnn_epch100	v1675	Y04WOMTSL
9	11.80110799273683	0.5667332508387655		9	25	cnn_epch100	v1675	Y04WOMTSL
0	12.23000369815878	0.4870601536305684		0	25	cnn_epch100	v1675	Y04WOMTSR
1	12.786366596835116	0.4475361577891554		1	25	cnn_epch100	v1675	Y04WOMTSR
2	12.187732606637429	0.4756035022015776		2	25	cnn_epch100	v1675	Y04WOMTSR
3	12.558521563491365	0.4605080992293294		3	25	cnn_epch100	v1675	Y04WOMTSR
4	12.56357817193372	0.4593925279307379		4	25	cnn_epch100	v1675	Y04WOMTSR
5	12.676460771746148	0.4529037111485371		5	25	cnn_epch100	v1675	Y04WOMTSR
6	12.245542932910826	0.4729893134021469		6	25	cnn_epch100	v1675	Y04WOMTSR
7	12.505444254005289	0.45516133292569233		7	25	cnn_epch100	v1675	Y04WOMTSR
8	12.688351687184651	0.426911897065614		8	25	cnn_epch100	v1675	Y04WOMTSR
9	12.381295631268392	0.4853301671950242		9	25	cnn_epch100	v1675	Y04WOMTSR
0	13.263061038603142	0.4682223043990613		0	25	cnn_epch100	v1675	Y08WOMTSL
1	13.396505249349998	0.4474699626932888		1	25	cnn_epch100	v1675	Y08WOMTSL
2	12.42935849654852	0.48970425963691083		2	25	cnn_epch100	v1675	Y08WOMTSL
3	13.00119192836778	0.4782422369927551		3	25	cnn_epch100	v1675	Y08WOMTSL
4	12.88160346032882	0.4845852051946669		4	25	cnn_epch100	v1675	Y08WOMTSL
5	12.944094295497354	0.47116393970837206		5	25	cnn_epch100	v1675	Y08WOMTSL
6	12.525935094529949	0.4918478062074165		6	25	cnn_epch100	v1675	Y08WOMTSL
7	12.330719063351191	0.5097995238543028		7	25	cnn_epch100	v1675	Y08WOMTSL
8	12.792381302069396	0.4996332757998274		8	25	cnn_epch100	v1675	Y08WOMTSL
9	12.912243139620715	0.5079125414138688		9	25	cnn_epch100	v1675	Y08WOMTSL
0	11.830731907557952	0.5321508939039311		0	25	cnn_epch100	v1676	Y04WOMTSR
1	12.393173962207786	0.5066887499281663		1	25	cnn_epch100	v1676	Y04WOMTSR
2	11.857012246545722	0.5244856284992214		2	25	cnn_epch100	v1676	Y04WOMTSR
3	12.215501975782358	0.5205332478679056		3	25	cnn_epch100	v1676	Y04WOMTSR
4	12.238791752718376	0.5016129259625857		4	25	cnn_epch100	v1676	Y04WOMTSR
5	12.094570870682135	0.5218878551038757		5	25	cnn_epch100	v1676	Y04WOMTSR
6	12.006086591861036	0.5141448648681098		6	25	cnn_epch100	v1676	Y04WOMTSR
7	12.067894195459546	0.5054863297108049		7	25	cnn_epch100	v1676	Y04WOMTSR
8	12.048411096398445	0.5160778084313513		8	25	cnn_epch100	v1676	Y04WOMTSR
9	11.991477131468164	0.5339648948348862		9	25	cnn_epch100	v1676	Y04WOMTSR
0	12.740846039090624	0.4875973502401824		0	25	cnn_epch100	v1676	Y08WOMTSL
1	13.105665441324598	0.4786660612697802		1	25	cnn_epch100	v1676	Y08WOMTSL
2	12.143146941004874	0.5016639101976798		2	25	cnn_epch100	v1676	Y08WOMTSL
3	13.029909853729013	0.4763794498838996		3	25	cnn_epch100	v1676	Y08WOMTSL
4	12.728989010520865	0.49988423533423715		4	25	cnn_epch100	v1676	Y08WOMTSL
5	12.93536312796882	0.4653430036044366		5	25	cnn_epch100	v1676	Y08WOMTSL
6	12.507489513649151	0.494769325124929		6	25	cnn_epch100	v1676	Y08WOMTSL
7	12.411205835725596	0.507289496790701		7	25	cnn_epch100	v1676	Y08WOMTSL
8	12.846190882695533	0.49089718476227845		8	25	cnn_epch100	v1676	Y08WOMTSL
9	12.80783992507523	0.5140957340163164		9	25	cnn_epch100	v1676	Y08WOMTSL
0	12.875358063058007	0.41528424634373784		0	25	cnn_epch100	v1676	Y08WOMTSR
1	12.539455161611734	0.44510536363868664		1	25	cnn_epch100	v1676	Y08WOMTSR
2	12.833525282203452	0.4375633944579573		2	25	cnn_epch100	v1676	Y08WOMTSR
3	12.913330126103627	0.4146487947913971		3	25	cnn_epch100	v1676	Y08WOMTSR
4	12.706346992614195	0.4349468208251938		4	25	cnn_epch100	v1676	Y08WOMTSR
5	12.484479500565165	0.42666251002790556		5	25	cnn_epch100	v1676	Y08WOMTSR
6	12.45247314060298	0.44561915974220084		6	25	cnn_epch100	v1676	Y08WOMTSR
7	12.696564485768036	0.44825416355006403		7	25	cnn_epch100	v1676	Y08WOMTSR
8	12.90843064830936	0.42781511110284626		8	25	cnn_epch100	v1676	Y08WOMTSR
9	12.66383808449573	0.41511556083369516		9	25	cnn_epch100	v1676	Y08WOMTSR
0	12.088628585515709	0.5944888862437657		0	25	cnn_epch100	v1676	Y04WOMTSL
1	12.000802438654112	0.5832104806329069		1	25	cnn_epch100	v1676	Y04WOMTSL
2	11.948832910851571	0.5708427267253637		2	25	cnn_epch100	v1676	Y04WOMTSL
3	11.779262141240585	0.5773559666116131		3	25	cnn_epch100	v1676	Y04WOMTSL
4	11.914797605287792	0.5732379462040982		4	25	cnn_epch100	v1676	Y04WOMTSL
5	11.61488729466829	0.5695699855761892		5	25	cnn_epch100	v1676	Y04WOMTSL
6	11.69755261385668	0.575672620714539		6	25	cnn_epch100	v1676	Y04WOMTSL
7	12.090970941944386	0.5975581612941058		7	25	cnn_epch100	v1676	Y04WOMTSL
8	11.43916372906032	0.5981764315841492		8	25	cnn_epch100	v1676	Y04WOMTSL
9	11.614756924772834	0.5754646471734683		9	25	cnn_epch100	v1676	Y04WOMTSL
0	10.873936263922229	0.6279382300506469		0	25	cnn_epch100	v1677	Y04WOMTSR
1	11.341850014191053	0.6065824990365755		1	25	cnn_epch100	v1677	Y04WOMTSR
2	11.17289918085643	0.6179850344328893		2	25	cnn_epch100	v1677	Y04WOMTSR
3	11.2049235716306	0.610757582976814		3	25	cnn_epch100	v1677	Y04WOMTSR
4	11.409993085338616	0.5954727555550069		4	25	cnn_epch100	v1677	Y04WOMTSR
5	11.126432839432203	0.6323950027551704		5	25	cnn_epch100	v1677	Y04WOMTSR
6	10.956160875599169	0.6153077749212067		6	25	cnn_epch100	v1677	Y04WOMTSR
7	10.845666460274472	0.6349741451661629		7	25	cnn_epch100	v1677	Y04WOMTSR
8	11.271925921983982	0.5998948783663224		8	25	cnn_epch100	v1677	Y04WOMTSR
9	11.076395988382322	0.6251559090234838		9	25	cnn_epch100	v1677	Y04WOMTSR
0	12.36080344611941	0.566489345481131		0	25	cnn_epch100	v1677	Y04WOMTSL
1	12.398964701425612	0.5425911624786078		1	25	cnn_epch100	v1677	Y04WOMTSL
2	11.996022078898877	0.5678757986945309		2	25	cnn_epch100	v1677	Y04WOMTSL
3	12.04239947921062	0.5456766559369023		3	25	cnn_epch100	v1677	Y04WOMTSL
4	12.170882836144624	0.5662104081471169		4	25	cnn_epch100	v1677	Y04WOMTSL
5	11.551621480298788	0.5621608861781628		5	25	cnn_epch100	v1677	Y04WOMTSL
6	12.017328050400463	0.5442547725073222		6	25	cnn_epch100	v1677	Y04WOMTSL
7	12.338064961446824	0.588347695203756		7	25	cnn_epch100	v1677	Y04WOMTSL
8	11.832462184667827	0.5630817824267089		8	25	cnn_epch100	v1677	Y04WOMTSL
9	12.062402735160608	0.5464851772223126		9	25	cnn_epch100	v1677	Y04WOMTSL
0	12.63398376356703	0.4943638593393814		0	25	cnn_epch100	v1677	Y08WOMTSL
1	12.8710344007741	0.5056205946597417		1	25	cnn_epch100	v1677	Y08WOMTSL
2	12.424331906712975	0.5059909325367064		2	25	cnn_epch100	v1677	Y08WOMTSL
3	13.15868619773245	0.48863562670946514		3	25	cnn_epch100	v1677	Y08WOMTSL
4	12.762683156635545	0.4984809508380627		4	25	cnn_epch100	v1677	Y08WOMTSL
5	13.606163504467188	0.4855353620103951		5	25	cnn_epch100	v1677	Y08WOMTSL
6	12.616650553620977	0.492197241319109		6	25	cnn_epch100	v1677	Y08WOMTSL
7	12.436340915056151	0.49736174461769217		7	25	cnn_epch100	v1677	Y08WOMTSL
8	12.63923759393944	0.5134272531330126		8	25	cnn_epch100	v1677	Y08WOMTSL
9	12.888030478910965	0.5039750111829313		9	25	cnn_epch100	v1677	Y08WOMTSL
0	11.85078874457549	0.5326709087054866		0	25	cnn_epch100	v1677	Y08WOMTSR
1	12.198341537277653	0.5023508075433489		1	25	cnn_epch100	v1677	Y08WOMTSR
2	11.873366952597364	0.555499809935375		2	25	cnn_epch100	v1677	Y08WOMTSR
3	12.106701133313743	0.5212526822441234		3	25	cnn_epch100	v1677	Y08WOMTSR
4	11.893004091639291	0.5386885972496902		4	25	cnn_epch100	v1677	Y08WOMTSR
5	11.780827760183769	0.5190527857902438		5	25	cnn_epch100	v1677	Y08WOMTSR
6	11.740306558367816	0.5454864723903166		6	25	cnn_epch100	v1677	Y08WOMTSR
7	11.82421497810948	0.5520995112774233		7	25	cnn_epch100	v1677	Y08WOMTSR
8	11.978440377791058	0.530795512758423		8	25	cnn_epch100	v1677	Y08WOMTSR
9	11.895083311754831	0.5341064298896677		9	25	cnn_epch100	v1677	Y08WOMTSR
0	11.8350042351878	0.6123085184548602		0	25	cnn_epch100	v1678	Y04WOMTSL
1	11.680946335713015	0.6133593895585008		1	25	cnn_epch100	v1678	Y04WOMTSL
2	11.765470843116017	0.596349973401898		2	25	cnn_epch100	v1678	Y04WOMTSL
3	11.656715049934046	0.5913416161743019		3	25	cnn_epch100	v1678	Y04WOMTSL
4	11.628394231118458	0.6007161228408788		4	25	cnn_epch100	v1678	Y04WOMTSL
5	11.616902666176832	0.5832570743728238		5	25	cnn_epch100	v1678	Y04WOMTSL
6	11.722980164048138	0.5870146915996608		6	25	cnn_epch100	v1678	Y04WOMTSL
7	11.703311106304978	0.6242115059467982		7	25	cnn_epch100	v1678	Y04WOMTSL
8	11.24925938408255	0.6163546236874882		8	25	cnn_epch100	v1678	Y04WOMTSL
9	11.773150738494884	0.5773465498249164		9	25	cnn_epch100	v1678	Y04WOMTSL
0	12.902428532885276	0.411071086803227		0	25	cnn_epch100	v1678	Y08WOMTSR
1	12.584530406511384	0.44561689680698763		1	25	cnn_epch100	v1678	Y08WOMTSR
2	12.676875987431137	0.4564086020066894		2	25	cnn_epch100	v1678	Y08WOMTSR
3	12.93853310026606	0.4122343257078464		3	25	cnn_epch100	v1678	Y08WOMTSR
4	12.79950891863274	0.4199351287556779		4	25	cnn_epch100	v1678	Y08WOMTSR
5	12.56301902796068	0.4137604810822963		5	25	cnn_epch100	v1678	Y08WOMTSR
6	12.41740395706096	0.4683543240487488		6	25	cnn_epch100	v1678	Y08WOMTSR
7	12.707103266280036	0.4426553171754495		7	25	cnn_epch100	v1678	Y08WOMTSR
8	12.783842110107932	0.4202431863572036		8	25	cnn_epch100	v1678	Y08WOMTSR
9	12.62724209596745	0.4145153881797434		9	25	cnn_epch100	v1678	Y08WOMTSR
0	11.84694384794937	0.5397447086834919		0	25	cnn_epch100	v1678	Y04WOMTSR
1	12.344644631412736	0.5030158162617185		1	25	cnn_epch100	v1678	Y04WOMTSR
2	11.905004843136094	0.5127229012955257		2	25	cnn_epch100	v1678	Y04WOMTSR
3	12.11853349451206	0.5181616296301123		3	25	cnn_epch100	v1678	Y04WOMTSR
4	12.3116088593214	0.4956362431897137		4	25	cnn_epch100	v1678	Y04WOMTSR
5	12.23798878659165	0.504082527112466		5	25	cnn_epch100	v1678	Y04WOMTSR
6	12.513020030301032	0.513330036854619		6	25	cnn_epch100	v1678	Y04WOMTSR
7	12.055933473829528	0.506750832208435		7	25	cnn_epch100	v1678	Y04WOMTSR
8	12.003883882069369	0.5152731170409981		8	25	cnn_epch100	v1678	Y04WOMTSR
9	12.08934668514124	0.5208981398407636		9	25	cnn_epch100	v1678	Y04WOMTSR
0	12.810085225796524	0.48219405328067216		0	25	cnn_epch100	v1678	Y08WOMTSL
1	13.002281031770304	0.49029348977343123		1	25	cnn_epch100	v1678	Y08WOMTSL
2	12.253360524120067	0.4951111810763013		2	25	cnn_epch100	v1678	Y08WOMTSL
3	12.902779425860029	0.49284990978887877		3	25	cnn_epch100	v1678	Y08WOMTSL
4	12.743195020490797	0.5006709969116164		4	25	cnn_epch100	v1678	Y08WOMTSL
5	12.760093747232991	0.4877949368468218		5	25	cnn_epch100	v1678	Y08WOMTSL
6	12.521307978936775	0.49127050155991825		6	25	cnn_epch100	v1678	Y08WOMTSL
7	12.25948615157713	0.5152029232438197		7	25	cnn_epch100	v1678	Y08WOMTSL
8	12.751463608989472	0.4999607594638758		8	25	cnn_epch100	v1678	Y08WOMTSL
9	12.850411796100731	0.5069240189774489		9	25	cnn_epch100	v1678	Y08WOMTSL
0	12.664471257624625	0.44025144955532214		0	25	cnn_epch100	v1679	Y08WOMTSR
1	12.372153249961972	0.46826863219150994		1	25	cnn_epch100	v1679	Y08WOMTSR
2	12.538015443394883	0.4787361800173856		2	25	cnn_epch100	v1679	Y08WOMTSR
3	12.83645710196893	0.44428851828996496		3	25	cnn_epch100	v1679	Y08WOMTSR
4	12.71286148914166	0.4412819852460756		4	25	cnn_epch100	v1679	Y08WOMTSR
5	12.398744995162485	0.4581587647056331		5	25	cnn_epch100	v1679	Y08WOMTSR
6	12.2089114272678	0.47946774044540436		6	25	cnn_epch100	v1679	Y08WOMTSR
7	12.610185065301224	0.45547392524125235		7	25	cnn_epch100	v1679	Y08WOMTSR
8	12.62109468108709	0.44450115773416077		8	25	cnn_epch100	v1679	Y08WOMTSR
9	12.19427697676834	0.47689141990738815		9	25	cnn_epch100	v1679	Y08WOMTSR
0	13.182599808965458	0.47530188701493803		0	25	cnn_epch100	v1679	Y04WOMTSL
1	13.224326198751273	0.4469550397512083		1	25	cnn_epch100	v1679	Y04WOMTSL
2	13.207999602910204	0.4560094893385671		2	25	cnn_epch100	v1679	Y04WOMTSL
3	12.472180865671325	0.4840610679066524		3	25	cnn_epch100	v1679	Y04WOMTSL
4	12.933235059408846	0.46018307136826087		4	25	cnn_epch100	v1679	Y04WOMTSL
5	12.281896186861715	0.4896640538685514		5	25	cnn_epch100	v1679	Y04WOMTSL
6	12.781290593922652	0.4789596873024412		6	25	cnn_epch100	v1679	Y04WOMTSL
7	13.078669861937854	0.488523201875753		7	25	cnn_epch100	v1679	Y04WOMTSL
8	12.509127521870743	0.48208675682062807		8	25	cnn_epch100	v1679	Y04WOMTSL
9	13.443675645032789	0.4412182468727105		9	25	cnn_epch100	v1679	Y04WOMTSL
0	12.023247358687104	0.5161915940897254		0	25	cnn_epch100	v1679	Y04WOMTSR
1	12.461594918732668	0.49301860387310137		1	25	cnn_epch100	v1679	Y04WOMTSR
2	11.90615271961078	0.5120806244216357		2	25	cnn_epch100	v1679	Y04WOMTSR
3	12.29017150852028	0.5232922385047262		3	25	cnn_epch100	v1679	Y04WOMTSR
4	12.42146581337095	0.4830092306921711		4	25	cnn_epch100	v1679	Y04WOMTSR
5	12.300037355709703	0.5050106497212082		5	25	cnn_epch100	v1679	Y04WOMTSR
6	12.18033456022247	0.492942105621525		6	25	cnn_epch100	v1679	Y04WOMTSR
7	12.187356686273167	0.5011441608711172		7	25	cnn_epch100	v1679	Y04WOMTSR
8	12.460211353940238	0.49085466261106725		8	25	cnn_epch100	v1679	Y04WOMTSR
9	12.237922336421054	0.5099041316476971		9	25	cnn_epch100	v1679	Y04WOMTSR
0	13.208608907388868	0.46392249582124084		0	25	cnn_epch100	v1679	Y08WOMTSL
1	13.644942373963826	0.43605020421989477		1	25	cnn_epch100	v1679	Y08WOMTSL
2	12.287550445015992	0.484226819775824		2	25	cnn_epch100	v1679	Y08WOMTSL
3	13.20596950291204	0.46043635138715283		3	25	cnn_epch100	v1679	Y08WOMTSL
4	12.936111863915905	0.477504082807961		4	25	cnn_epch100	v1679	Y08WOMTSL
5	12.936119771303764	0.45961187096334194		5	25	cnn_epch100	v1679	Y08WOMTSL
6	12.954150242140113	0.4629543107347614		6	25	cnn_epch100	v1679	Y08WOMTSL
7	12.577325140847492	0.4756927766193155		7	25	cnn_epch100	v1679	Y08WOMTSL
8	12.982906267265108	0.4754645715437965		8	25	cnn_epch100	v1679	Y08WOMTSL
9	12.960739290503843	0.4960667334057478		9	25	cnn_epch100	v1679	Y08WOMTSL
0	12.252001513291932	0.4807155258242894		0	25	cnn_epch100	v1680	Y04WOMTSR
1	12.81535941390648	0.46346810519480036		1	25	cnn_epch100	v1680	Y04WOMTSR
2	12.023103905072183	0.4971011186222592		2	25	cnn_epch100	v1680	Y04WOMTSR
3	12.758289903225002	0.45436572347338533		3	25	cnn_epch100	v1680	Y04WOMTSR
4	12.810236534490116	0.44961071938945674		4	25	cnn_epch100	v1680	Y04WOMTSR
5	12.733285998472518	0.46111704148589555		5	25	cnn_epch100	v1680	Y04WOMTSR
6	12.41070109665439	0.4570739734201223		6	25	cnn_epch100	v1680	Y04WOMTSR
7	12.467503408742829	0.4749471017156238		7	25	cnn_epch100	v1680	Y04WOMTSR
8	12.456694593848724	0.45916177468270913		8	25	cnn_epch100	v1680	Y04WOMTSR
9	12.302764093079343	0.4943468318431737		9	25	cnn_epch100	v1680	Y04WOMTSR
0	12.896739360262249	0.39485900136010665		0	25	cnn_epch100	v1680	Y08WOMTSR
1	12.780724622820314	0.4121791903225485		1	25	cnn_epch100	v1680	Y08WOMTSR
2	12.875261343703537	0.42905620673965317		2	25	cnn_epch100	v1680	Y08WOMTSR
3	12.8760729499486	0.4167677163906689		3	25	cnn_epch100	v1680	Y08WOMTSR
4	12.722691076799492	0.43168551407623423		4	25	cnn_epch100	v1680	Y08WOMTSR
5	12.616980756746942	0.4026834672095501		5	25	cnn_epch100	v1680	Y08WOMTSR
6	12.50834285436108	0.44742185473319224		6	25	cnn_epch100	v1680	Y08WOMTSR
7	12.698275249849	0.4454144634530173		7	25	cnn_epch100	v1680	Y08WOMTSR
8	12.66649139234224	0.43711796909475936		8	25	cnn_epch100	v1680	Y08WOMTSR
9	12.53772392629959	0.43538580594456994		9	25	cnn_epch100	v1680	Y08WOMTSR
0	12.47940444206145	0.5534343681554537		0	25	cnn_epch100	v1680	Y04WOMTSL
1	12.446159887670012	0.5474082138530328		1	25	cnn_epch100	v1680	Y04WOMTSL
2	12.215313043154644	0.5676695129514499		2	25	cnn_epch100	v1680	Y04WOMTSL
3	11.857181410179477	0.5654276616697453		3	25	cnn_epch100	v1680	Y04WOMTSL
4	12.462458745958108	0.5507058803368177		4	25	cnn_epch100	v1680	Y04WOMTSL
5	11.646429086794216	0.566254696628701		5	25	cnn_epch100	v1680	Y04WOMTSL
6	11.859517289234349	0.5649244272433517		6	25	cnn_epch100	v1680	Y04WOMTSL
7	12.375981855426968	0.5687300986824356		7	25	cnn_epch100	v1680	Y04WOMTSL
8	11.712845300514932	0.5715412792221732		8	25	cnn_epch100	v1680	Y04WOMTSL
9	12.254594581721724	0.5188992830163723		9	25	cnn_epch100	v1680	Y04WOMTSL
0	12.95531237050361	0.45677531518684056		0	25	cnn_epch100	v1680	Y08WOMTSL
1	13.557746870794675	0.46489126345312254		1	25	cnn_epch100	v1680	Y08WOMTSL
2	12.52321834713726	0.4803707455025387		2	25	cnn_epch100	v1680	Y08WOMTSL
3	13.0205180030227	0.4778042468223588		3	25	cnn_epch100	v1680	Y08WOMTSL
4	12.759234521769486	0.4998113837967533		4	25	cnn_epch100	v1680	Y08WOMTSL
5	13.088563189552676	0.4762902351945396		5	25	cnn_epch100	v1680	Y08WOMTSL
6	12.468423150692846	0.4973659383119664		6	25	cnn_epch100	v1680	Y08WOMTSL
7	12.34588962541856	0.5068236296110592		7	25	cnn_epch100	v1680	Y08WOMTSL
8	12.78523053726618	0.5080358637617904		8	25	cnn_epch100	v1680	Y08WOMTSL
9	13.047206575627836	0.4922172735163994		9	25	cnn_epch100	v1680	Y08WOMTSL
0	12.95232892329764	0.399917442554936		0	25	cnn_epch100	v1681	Y08WOMTSR
1	12.640272687474509	0.43647678263547335		1	25	cnn_epch100	v1681	Y08WOMTSR
2	12.711315244144878	0.47100891282709983		2	25	cnn_epch100	v1681	Y08WOMTSR
3	12.855017268185538	0.4298641419830882		3	25	cnn_epch100	v1681	Y08WOMTSR
4	12.747545786536794	0.4254549215966932		4	25	cnn_epch100	v1681	Y08WOMTSR
5	12.349919081822906	0.4363395917981623		5	25	cnn_epch100	v1681	Y08WOMTSR
6	12.251720059029394	0.46817224689649384		6	25	cnn_epch100	v1681	Y08WOMTSR
7	12.686850814583831	0.44168592406362517		7	25	cnn_epch100	v1681	Y08WOMTSR
8	12.759473033328508	0.42213632805762863		8	25	cnn_epch100	v1681	Y08WOMTSR
9	12.593573310765136	0.4427684664699032		9	25	cnn_epch100	v1681	Y08WOMTSR
0	13.059946947943232	0.4442670117967949		0	25	cnn_epch100	v1681	Y08WOMTSL
1	13.380989827837569	0.4556687303944893		1	25	cnn_epch100	v1681	Y08WOMTSL
2	12.785237525177092	0.46416111210117117		2	25	cnn_epch100	v1681	Y08WOMTSL
3	13.357933660950646	0.44501685559039167		3	25	cnn_epch100	v1681	Y08WOMTSL
4	13.1429738867605	0.45054805461638564		4	25	cnn_epch100	v1681	Y08WOMTSL
5	13.003262348986896	0.4686270741854755		5	25	cnn_epch100	v1681	Y08WOMTSL
6	12.554106963955052	0.47943386574244057		6	25	cnn_epch100	v1681	Y08WOMTSL
7	12.573957031867334	0.47979651305669374		7	25	cnn_epch100	v1681	Y08WOMTSL
8	12.860035974297778	0.4914725385912044		8	25	cnn_epch100	v1681	Y08WOMTSL
9	13.165920989282176	0.4711622657351191		9	25	cnn_epch100	v1681	Y08WOMTSL
0	12.147052307921587	0.49619327290050114		0	25	cnn_epch100	v1681	Y04WOMTSR
1	12.472823578711342	0.4892224885896082		1	25	cnn_epch100	v1681	Y04WOMTSR
2	11.982733889626513	0.5010852172623097		2	25	cnn_epch100	v1681	Y04WOMTSR
3	12.384041669918968	0.48680018653933826		3	25	cnn_epch100	v1681	Y04WOMTSR
4	12.57727803866798	0.4774058299790045		4	25	cnn_epch100	v1681	Y04WOMTSR
5	12.345978729190872	0.4969624839939181		5	25	cnn_epch100	v1681	Y04WOMTSR
6	12.073617526527688	0.5012364179487913		6	25	cnn_epch100	v1681	Y04WOMTSR
7	12.126966608958112	0.5012519704480443		7	25	cnn_epch100	v1681	Y04WOMTSR
8	12.098863104441453	0.5063776299786374		8	25	cnn_epch100	v1681	Y04WOMTSR
9	12.14855382899658	0.5143137654670961		9	25	cnn_epch100	v1681	Y04WOMTSR
0	11.994317741700788	0.6033221979032498		0	25	cnn_epch100	v1681	Y04WOMTSL
1	12.032237644295652	0.5784840554850539		1	25	cnn_epch100	v1681	Y04WOMTSL
2	11.904284138809455	0.579716877409436		2	25	cnn_epch100	v1681	Y04WOMTSL
3	11.594595140736368	0.5818306590891554		3	25	cnn_epch100	v1681	Y04WOMTSL
4	11.790648112221293	0.5835300674323569		4	25	cnn_epch100	v1681	Y04WOMTSL
5	11.559496627819188	0.5718652434524208		5	25	cnn_epch100	v1681	Y04WOMTSL
6	11.774279658678012	0.5746823593504492		6	25	cnn_epch100	v1681	Y04WOMTSL
7	11.676203751472524	0.6243071045252572		7	25	cnn_epch100	v1681	Y04WOMTSL
8	11.788340127346814	0.5901078938462835		8	25	cnn_epch100	v1681	Y04WOMTSL
9	11.677890027786953	0.5795726882236161		9	25	cnn_epch100	v1681	Y04WOMTSL
0	12.35951072966012	0.5640395802915629		0	25	cnn_epch100	v1682	Y04WOMTSL
1	12.39483060194847	0.5431390675091929		1	25	cnn_epch100	v1682	Y04WOMTSL
2	12.073321459647358	0.5590712601040758		2	25	cnn_epch100	v1682	Y04WOMTSL
3	11.806868035318017	0.5639857463534749		3	25	cnn_epch100	v1682	Y04WOMTSL
4	11.848724990377969	0.5789012863351991		4	25	cnn_epch100	v1682	Y04WOMTSL
5	11.646458401835767	0.5589904376247272		5	25	cnn_epch100	v1682	Y04WOMTSL
6	11.954998660824955	0.5489263203804979		6	25	cnn_epch100	v1682	Y04WOMTSL
7	12.24427512954402	0.5732518059867052		7	25	cnn_epch100	v1682	Y04WOMTSL
8	11.614073229139542	0.5825754441713047		8	25	cnn_epch100	v1682	Y04WOMTSL
9	12.119685264448949	0.5258933061831569		9	25	cnn_epch100	v1682	Y04WOMTSL
0	12.578583625537195	0.44382559338365823		0	25	cnn_epch100	v1682	Y08WOMTSR
1	12.505272188360848	0.45890477974439725		1	25	cnn_epch100	v1682	Y08WOMTSR
2	12.565787697659577	0.47850579184983527		2	25	cnn_epch100	v1682	Y08WOMTSR
3	12.715262865268192	0.443618470206583		3	25	cnn_epch100	v1682	Y08WOMTSR
4	12.466517669326654	0.4697801393111942		4	25	cnn_epch100	v1682	Y08WOMTSR
5	12.27761463424817	0.45267594486632634		5	25	cnn_epch100	v1682	Y08WOMTSR
6	12.461444987516916	0.45612395823966595		6	25	cnn_epch100	v1682	Y08WOMTSR
7	12.535508259130804	0.47033933272620576		7	25	cnn_epch100	v1682	Y08WOMTSR
8	12.904021344823189	0.4284350684910408		8	25	cnn_epch100	v1682	Y08WOMTSR
9	12.429116593930026	0.44371666326425385		9	25	cnn_epch100	v1682	Y08WOMTSR
0	12.67146213620276	0.4985913905829246		0	25	cnn_epch100	v1682	Y08WOMTSL
1	13.160779938287668	0.5111517273194696		1	25	cnn_epch100	v1682	Y08WOMTSL
2	12.062353227075302	0.513653968816885		2	25	cnn_epch100	v1682	Y08WOMTSL
3	12.759415104078125	0.5082695698391143		3	25	cnn_epch100	v1682	Y08WOMTSL
4	12.572807857468716	0.518339002098537		4	25	cnn_epch100	v1682	Y08WOMTSL
5	12.464278239769564	0.5155541541493905		5	25	cnn_epch100	v1682	Y08WOMTSL
6	12.261628253448713	0.51715255300624		6	25	cnn_epch100	v1682	Y08WOMTSL
7	12.129798756967396	0.5327142802871875		7	25	cnn_epch100	v1682	Y08WOMTSL
8	12.585204554603044	0.5220860456393819		8	25	cnn_epch100	v1682	Y08WOMTSL
9	12.769894924883143	0.5311328781396092		9	25	cnn_epch100	v1682	Y08WOMTSL
0	11.008313233841532	0.6205063229494471		0	25	cnn_epch100	v1682	Y04WOMTSR
1	11.327521769987012	0.6076104685799274		1	25	cnn_epch100	v1682	Y04WOMTSR
2	10.836674867635416	0.625700968248875		2	25	cnn_epch100	v1682	Y04WOMTSR
3	11.204143036998428	0.6123145121635117		3	25	cnn_epch100	v1682	Y04WOMTSR
4	11.516681045983802	0.5889789557955716		4	25	cnn_epch100	v1682	Y04WOMTSR
5	11.081957778050086	0.6237451773412055		5	25	cnn_epch100	v1682	Y04WOMTSR
6	10.900642661159216	0.6214129263618636		6	25	cnn_epch100	v1682	Y04WOMTSR
7	10.888657895068064	0.6282309056232565		7	25	cnn_epch100	v1682	Y04WOMTSR
8	11.241015699863633	0.5977177716049825		8	25	cnn_epch100	v1682	Y04WOMTSR
9	10.992142210420011	0.6331379020645718		9	25	cnn_epch100	v1682	Y04WOMTSR
0	12.518924398371388	0.4538253283511464		0	25	cnn_epch100	v1683	Y08WOMTSR
1	12.602040577882072	0.45987977870907265		1	25	cnn_epch100	v1683	Y08WOMTSR
2	12.605874534921346	0.46630941197930137		2	25	cnn_epch100	v1683	Y08WOMTSR
3	12.91551197884355	0.4280452183236217		3	25	cnn_epch100	v1683	Y08WOMTSR
4	12.675157743215715	0.4511250283782766		4	25	cnn_epch100	v1683	Y08WOMTSR
5	12.5646953133292	0.43074217961894473		5	25	cnn_epch100	v1683	Y08WOMTSR
6	12.256675078612387	0.4688262168823507		6	25	cnn_epch100	v1683	Y08WOMTSR
7	12.639600695807324	0.47850887404653575		7	25	cnn_epch100	v1683	Y08WOMTSR
8	12.627340171112015	0.4452964731782781		8	25	cnn_epch100	v1683	Y08WOMTSR
9	12.917032861133436	0.4222993883826929		9	25	cnn_epch100	v1683	Y08WOMTSR
0	13.06525787908229	0.4473275043154976		0	25	cnn_epch100	v1683	Y08WOMTSL
1	13.201928412125724	0.46676458758615946		1	25	cnn_epch100	v1683	Y08WOMTSL
2	12.604352183947356	0.4766642219337197		2	25	cnn_epch100	v1683	Y08WOMTSL
3	13.00376485860225	0.48302621347245855		3	25	cnn_epch100	v1683	Y08WOMTSL
4	13.24592030360225	0.48922339573975143		4	25	cnn_epch100	v1683	Y08WOMTSL
5	12.680815118186226	0.4907887324492357		5	25	cnn_epch100	v1683	Y08WOMTSL
6	12.595643165299697	0.4794459468421293		6	25	cnn_epch100	v1683	Y08WOMTSL
7	12.527690464862449	0.4952837569250637		7	25	cnn_epch100	v1683	Y08WOMTSL
8	12.832439000656567	0.4902173394075222		8	25	cnn_epch100	v1683	Y08WOMTSL
9	13.035287278153698	0.4927099865941837		9	25	cnn_epch100	v1683	Y08WOMTSL
0	12.238750285595469	0.4831496382433108		0	25	cnn_epch100	v1683	Y04WOMTSR
1	12.668528540112105	0.4595557716155114		1	25	cnn_epch100	v1683	Y04WOMTSR
2	12.236695109970931	0.47802246303111223		2	25	cnn_epch100	v1683	Y04WOMTSR
3	12.455791823495964	0.4728415383687217		3	25	cnn_epch100	v1683	Y04WOMTSR
4	12.657546032460628	0.4492773392898099		4	25	cnn_epch100	v1683	Y04WOMTSR
5	12.564792728961953	0.4651731434701158		5	25	cnn_epch100	v1683	Y04WOMTSR
6	12.297311358672296	0.46846076887033883		6	25	cnn_epch100	v1683	Y04WOMTSR
7	12.276323783572192	0.4786783238387452		7	25	cnn_epch100	v1683	Y04WOMTSR
8	12.452022267625066	0.4616456831538928		8	25	cnn_epch100	v1683	Y04WOMTSR
9	12.269313636338394	0.5004527804652523		9	25	cnn_epch100	v1683	Y04WOMTSR
0	12.454624798051842	0.563929200880705		0	25	cnn_epch100	v1683	Y04WOMTSL
1	12.326353002848135	0.5563434298709532		1	25	cnn_epch100	v1683	Y04WOMTSL
2	12.252631304619324	0.552108373826196		2	25	cnn_epch100	v1683	Y04WOMTSL
3	12.018416246274482	0.5558815584156482		3	25	cnn_epch100	v1683	Y04WOMTSL
4	12.12494924118596	0.5504033640908975		4	25	cnn_epch100	v1683	Y04WOMTSL
5	11.79894142487526	0.5541377321528572		5	25	cnn_epch100	v1683	Y04WOMTSL
6	12.08252378002084	0.5396355643194877		6	25	cnn_epch100	v1683	Y04WOMTSL
7	12.30693365633351	0.5676720874526425		7	25	cnn_epch100	v1683	Y04WOMTSL
8	11.722712667504808	0.5740184248322923		8	25	cnn_epch100	v1683	Y04WOMTSL
9	12.023272446106006	0.534142201890734		9	25	cnn_epch100	v1683	Y04WOMTSL
0	11.973837199138668	0.5225525528006558		0	25	cnn_epch100	v1684	Y08WOMTSR
1	11.832886695339084	0.5373515653276177		1	25	cnn_epch100	v1684	Y08WOMTSR
2	11.796018636365842	0.5634721193311386		2	25	cnn_epch100	v1684	Y08WOMTSR
3	12.158894787240822	0.5177653327287899		3	25	cnn_epch100	v1684	Y08WOMTSR
4	11.665595823438142	0.5630735147879049		4	25	cnn_epch100	v1684	Y08WOMTSR
5	11.681716189968364	0.5308817029251185		5	25	cnn_epch100	v1684	Y08WOMTSR
6	11.532528793755525	0.572607073848442		6	25	cnn_epch100	v1684	Y08WOMTSR
7	11.688405342233835	0.5669002210570147		7	25	cnn_epch100	v1684	Y08WOMTSR
8	11.87788758647097	0.5361754326283746		8	25	cnn_epch100	v1684	Y08WOMTSR
9	11.568622091368155	0.5536296103738076		9	25	cnn_epch100	v1684	Y08WOMTSR
0	12.87554078308565	0.48622611111038805		0	25	cnn_epch100	v1684	Y08WOMTSL
1	12.990419494402756	0.49350273129177347		1	25	cnn_epch100	v1684	Y08WOMTSL
2	12.159251183993842	0.5010062002767011		2	25	cnn_epch100	v1684	Y08WOMTSL
3	12.95321920432414	0.48615783930469436		3	25	cnn_epch100	v1684	Y08WOMTSL
4	12.794669682350571	0.498041802596537		4	25	cnn_epch100	v1684	Y08WOMTSL
5	12.616446786858566	0.5043991149486027		5	25	cnn_epch100	v1684	Y08WOMTSL
6	12.446784536476295	0.4978577770130815		6	25	cnn_epch100	v1684	Y08WOMTSL
7	12.416352039723156	0.5037491390766248		7	25	cnn_epch100	v1684	Y08WOMTSL
8	12.73893043058576	0.5025273339627717		8	25	cnn_epch100	v1684	Y08WOMTSL
9	12.822655322948998	0.5117228500275626		9	25	cnn_epch100	v1684	Y08WOMTSL
0	12.209557156054702	0.5826006320596402		0	25	cnn_epch100	v1684	Y04WOMTSL
1	12.166120310534732	0.5720791938477795		1	25	cnn_epch100	v1684	Y04WOMTSL
2	12.136319361637392	0.5652575986364676		2	25	cnn_epch100	v1684	Y04WOMTSL
3	11.783215137506843	0.5766966361496633		3	25	cnn_epch100	v1684	Y04WOMTSL
4	11.829476083578868	0.5809778398778219		4	25	cnn_epch100	v1684	Y04WOMTSL
5	11.406609308654676	0.5766839589316639		5	25	cnn_epch100	v1684	Y04WOMTSL
6	11.78162263114206	0.5690820372604697		6	25	cnn_epch100	v1684	Y04WOMTSL
7	11.922846769776204	0.6028334197892222		7	25	cnn_epch100	v1684	Y04WOMTSL
8	11.692706176577005	0.5817592087901368		8	25	cnn_epch100	v1684	Y04WOMTSL
9	11.64348434103266	0.5723985661191576		9	25	cnn_epch100	v1684	Y04WOMTSL
0	12.042030943030364	0.5081232441821754		0	25	cnn_epch100	v1684	Y04WOMTSR
1	12.46274961205481	0.490644661180541		1	25	cnn_epch100	v1684	Y04WOMTSR
2	11.861771538022133	0.5193700888166679		2	25	cnn_epch100	v1684	Y04WOMTSR
3	12.29681315147338	0.49288438621781866		3	25	cnn_epch100	v1684	Y04WOMTSR
4	12.51068164274039	0.46904316518700273		4	25	cnn_epch100	v1684	Y04WOMTSR
5	12.388322189973405	0.4854944399099176		5	25	cnn_epch100	v1684	Y04WOMTSR
6	12.120862770110442	0.4979402427503024		6	25	cnn_epch100	v1684	Y04WOMTSR
7	12.131458757484127	0.5008692911787873		7	25	cnn_epch100	v1684	Y04WOMTSR
8	12.245296956119867	0.48778404139429654		8	25	cnn_epch100	v1684	Y04WOMTSR
9	12.04950512900018	0.526662797134546		9	25	cnn_epch100	v1684	Y04WOMTSR
0	12.345524473656225	0.5686690646575348		0	25	cnn_epch100	v1685	Y04WOMTSL
1	12.262667982813598	0.5592414373134784		1	25	cnn_epch100	v1685	Y04WOMTSL
2	11.86565714492354	0.5793147031849776		2	25	cnn_epch100	v1685	Y04WOMTSL
3	11.935111257790826	0.567174258778965		3	25	cnn_epch100	v1685	Y04WOMTSL
4	12.074190579389867	0.567354374457084		4	25	cnn_epch100	v1685	Y04WOMTSL
5	11.486526241108216	0.5680624996714879		5	25	cnn_epch100	v1685	Y04WOMTSL
6	11.945828361410904	0.5612147002414484		6	25	cnn_epch100	v1685	Y04WOMTSL
7	12.422626746855498	0.5897476161949582		7	25	cnn_epch100	v1685	Y04WOMTSL
8	11.703886115744906	0.5725211168928712		8	25	cnn_epch100	v1685	Y04WOMTSL
9	12.246019520742331	0.546108641402486		9	25	cnn_epch100	v1685	Y04WOMTSL
0	13.457029864214508	0.41362232036252333		0	25	cnn_epch100	v1685	Y08WOMTSL
1	13.562479231324511	0.43730520641398185		1	25	cnn_epch100	v1685	Y08WOMTSL
2	12.665242231574425	0.45076999196414214		2	25	cnn_epch100	v1685	Y08WOMTSL
3	13.31495631786747	0.4398845733567587		3	25	cnn_epch100	v1685	Y08WOMTSL
4	13.259178060882505	0.44599943466567815		4	25	cnn_epch100	v1685	Y08WOMTSL
5	13.20717811315568	0.42992669143605405		5	25	cnn_epch100	v1685	Y08WOMTSL
6	12.879091764375028	0.4438686824851822		6	25	cnn_epch100	v1685	Y08WOMTSL
7	12.793839089137164	0.4684140315510068		7	25	cnn_epch100	v1685	Y08WOMTSL
8	13.218050158640718	0.4468289147798875		8	25	cnn_epch100	v1685	Y08WOMTSL
9	13.230860492215095	0.46651656430496996		9	25	cnn_epch100	v1685	Y08WOMTSL
0	12.346226685301824	0.47564530514619996		0	25	cnn_epch100	v1685	Y04WOMTSR
1	12.747027581445936	0.465447956257946		1	25	cnn_epch100	v1685	Y04WOMTSR
2	12.184349881918637	0.47408354592396235		2	25	cnn_epch100	v1685	Y04WOMTSR
3	12.42509826272864	0.4861266400339566		3	25	cnn_epch100	v1685	Y04WOMTSR
4	12.668962413930714	0.44859025968483973		4	25	cnn_epch100	v1685	Y04WOMTSR
5	12.474620253857612	0.4769370574724396		5	25	cnn_epch100	v1685	Y04WOMTSR
6	12.388711868657818	0.46042622508399506		6	25	cnn_epch100	v1685	Y04WOMTSR
7	12.598006093742908	0.4454357618650946		7	25	cnn_epch100	v1685	Y04WOMTSR
8	12.44536624550632	0.461429850152901		8	25	cnn_epch100	v1685	Y04WOMTSR
9	12.53922100256477	0.4690889878748456		9	25	cnn_epch100	v1685	Y04WOMTSR
0	12.519269369608072	0.4566531066052685		0	25	cnn_epch100	v1685	Y08WOMTSR
1	12.255579038231003	0.48358585133835497		1	25	cnn_epch100	v1685	Y08WOMTSR
2	12.416885095703412	0.4919377870071304		2	25	cnn_epch100	v1685	Y08WOMTSR
3	12.596447808742608	0.45897178948270984		3	25	cnn_epch100	v1685	Y08WOMTSR
4	12.411938946215177	0.4741361325528243		4	25	cnn_epch100	v1685	Y08WOMTSR
5	12.144639970930896	0.4732043460825639		5	25	cnn_epch100	v1685	Y08WOMTSR
6	12.075057037138922	0.4937472018859394		6	25	cnn_epch100	v1685	Y08WOMTSR
7	12.312460187434564	0.49627382947274223		7	25	cnn_epch100	v1685	Y08WOMTSR
8	12.45921736243539	0.4653463622763879		8	25	cnn_epch100	v1685	Y08WOMTSR
9	12.149421414790725	0.48154213969397736		9	25	cnn_epch100	v1685	Y08WOMTSR
0	13.10925808447422	0.434026960779339		0	25	cnn_epch100	v1686	Y08WOMTSL
1	13.598421322088836	0.41662675059675247		1	25	cnn_epch100	v1686	Y08WOMTSL
2	12.586351141118518	0.44915695516090764		2	25	cnn_epch100	v1686	Y08WOMTSL
3	13.36229019672281	0.4271794334050071		3	25	cnn_epch100	v1686	Y08WOMTSL
4	13.26110682899158	0.43219159554295133		4	25	cnn_epch100	v1686	Y08WOMTSL
5	13.335238156542175	0.40815487590984606		5	25	cnn_epch100	v1686	Y08WOMTSL
6	13.11498721035366	0.4324056585485136		6	25	cnn_epch100	v1686	Y08WOMTSL
7	12.907239173494329	0.440193784134284		7	25	cnn_epch100	v1686	Y08WOMTSL
8	13.24736241501503	0.440327786946127		8	25	cnn_epch100	v1686	Y08WOMTSL
9	13.294435673774707	0.4554760597764284		9	25	cnn_epch100	v1686	Y08WOMTSL
0	12.2497556355501	0.5754422771007838		0	25	cnn_epch100	v1686	Y04WOMTSL
1	12.2252400833595	0.5610840276253123		1	25	cnn_epch100	v1686	Y04WOMTSL
2	11.996350510700696	0.5716579232816035		2	25	cnn_epch100	v1686	Y04WOMTSL
3	11.758734504797964	0.5663388851273735		3	25	cnn_epch100	v1686	Y04WOMTSL
4	11.824966352574323	0.5803215889308255		4	25	cnn_epch100	v1686	Y04WOMTSL
5	11.604290119382004	0.5583097449919548		5	25	cnn_epch100	v1686	Y04WOMTSL
6	11.93550253245646	0.5536933338940627		6	25	cnn_epch100	v1686	Y04WOMTSL
7	12.146964145102206	0.5814230409178145		7	25	cnn_epch100	v1686	Y04WOMTSL
8	11.560403982722578	0.5937766437279106		8	25	cnn_epch100	v1686	Y04WOMTSL
9	11.819940489094291	0.5554422444836206		9	25	cnn_epch100	v1686	Y04WOMTSL
0	11.256746775832529	0.612239806829701		0	25	cnn_epch100	v1686	Y04WOMTSR
1	11.544781680538463	0.5911817862439825		1	25	cnn_epch100	v1686	Y04WOMTSR
2	11.02246435464729	0.6122054298319815		2	25	cnn_epch100	v1686	Y04WOMTSR
3	11.542818839854831	0.597938463027928		3	25	cnn_epch100	v1686	Y04WOMTSR
4	11.442569287787329	0.5892411321478412		4	25	cnn_epch100	v1686	Y04WOMTSR
5	11.310027966983762	0.6185874789640129		5	25	cnn_epch100	v1686	Y04WOMTSR
6	11.156733035170213	0.6105789143962098		6	25	cnn_epch100	v1686	Y04WOMTSR
7	11.662455783749932	0.5954620964431097		7	25	cnn_epch100	v1686	Y04WOMTSR
8	11.385169551250916	0.5851214931488848		8	25	cnn_epch100	v1686	Y04WOMTSR
9	11.304996165407568	0.6157482545552742		9	25	cnn_epch100	v1686	Y04WOMTSR
0	12.694360689260195	0.43351844795076244		0	25	cnn_epch100	v1686	Y08WOMTSR
1	12.616867337990024	0.43715318195232983		1	25	cnn_epch100	v1686	Y08WOMTSR
2	13.008265978841544	0.42861001108609537		2	25	cnn_epch100	v1686	Y08WOMTSR
3	12.76831727206499	0.43894239772138605		3	25	cnn_epch100	v1686	Y08WOMTSR
4	12.736870808422209	0.4275209993687608		4	25	cnn_epch100	v1686	Y08WOMTSR
5	12.431512486184332	0.4260040163115558		5	25	cnn_epch100	v1686	Y08WOMTSR
6	12.445233720610494	0.460621567449347		6	25	cnn_epch100	v1686	Y08WOMTSR
7	12.792972594526836	0.4277964033677432		7	25	cnn_epch100	v1686	Y08WOMTSR
8	12.564098094189962	0.45072205591040465		8	25	cnn_epch100	v1686	Y08WOMTSR
9	12.3976946301162	0.44743596418743986		9	25	cnn_epch100	v1686	Y08WOMTSR
0	12.708636959378504	0.4396087689529556		0	25	cnn_epch100	v1687	Y08WOMTSR
1	12.550142345475944	0.44785920294268095		1	25	cnn_epch100	v1687	Y08WOMTSR
2	12.750755261738506	0.4522311208355385		2	25	cnn_epch100	v1687	Y08WOMTSR
3	12.804221711316586	0.43382065808407		3	25	cnn_epch100	v1687	Y08WOMTSR
4	12.700524346477648	0.4471993042715581		4	25	cnn_epch100	v1687	Y08WOMTSR
5	12.54820768311768	0.41881895725884627		5	25	cnn_epch100	v1687	Y08WOMTSR
6	12.463787103980373	0.4400404959368552		6	25	cnn_epch100	v1687	Y08WOMTSR
7	12.659915515658652	0.44566070945127234		7	25	cnn_epch100	v1687	Y08WOMTSR
8	12.662733986647565	0.4403660073174016		8	25	cnn_epch100	v1687	Y08WOMTSR
9	12.606030669357384	0.4277363970180007		9	25	cnn_epch100	v1687	Y08WOMTSR
0	12.325491269279077	0.5692155081847762		0	25	cnn_epch100	v1687	Y04WOMTSL
1	12.468971218170044	0.5338094096788678		1	25	cnn_epch100	v1687	Y04WOMTSL
2	12.243430169364416	0.5475975835031052		2	25	cnn_epch100	v1687	Y04WOMTSL
3	11.872702209364473	0.5524431082268061		3	25	cnn_epch100	v1687	Y04WOMTSL
4	12.11953515861713	0.5507936077594684		4	25	cnn_epch100	v1687	Y04WOMTSL
5	11.87925417562773	0.5278680301888047		5	25	cnn_epch100	v1687	Y04WOMTSL
6	12.072566690334476	0.5465971344962726		6	25	cnn_epch100	v1687	Y04WOMTSL
7	12.28261302433399	0.5737622880687021		7	25	cnn_epch100	v1687	Y04WOMTSL
8	11.620568106994414	0.5830674605681739		8	25	cnn_epch100	v1687	Y04WOMTSL
9	11.885042086093351	0.5512066892087681		9	25	cnn_epch100	v1687	Y04WOMTSL
0	11.829856988096273	0.5320119609605336		0	25	cnn_epch100	v1687	Y04WOMTSR
1	12.302468412969816	0.5098977999155753		1	25	cnn_epch100	v1687	Y04WOMTSR
2	11.915930775043869	0.5229746592919177		2	25	cnn_epch100	v1687	Y04WOMTSR
3	12.045835912968853	0.5231353843357177		3	25	cnn_epch100	v1687	Y04WOMTSR
4	12.304973879188688	0.5087960475209541		4	25	cnn_epch100	v1687	Y04WOMTSR
5	12.241835711165784	0.5114945777888248		5	25	cnn_epch100	v1687	Y04WOMTSR
6	12.006080921287236	0.5113486902755104		6	25	cnn_epch100	v1687	Y04WOMTSR
7	12.233987845739817	0.48917856625389305		7	25	cnn_epch100	v1687	Y04WOMTSR
8	12.26200114794666	0.5098080779338036		8	25	cnn_epch100	v1687	Y04WOMTSR
9	12.02715751966624	0.5279504568686116		9	25	cnn_epch100	v1687	Y04WOMTSR
0	13.04901390276846	0.4508345953350039		0	25	cnn_epch100	v1687	Y08WOMTSL
1	13.686882335755117	0.4204613624642054		1	25	cnn_epch100	v1687	Y08WOMTSL
2	12.370272999386962	0.4719900118055184		2	25	cnn_epch100	v1687	Y08WOMTSL
3	13.205590416243304	0.46561868630934405		3	25	cnn_epch100	v1687	Y08WOMTSL
4	12.935073835104696	0.4737894773182331		4	25	cnn_epch100	v1687	Y08WOMTSL
5	12.783641347161211	0.4774608728622776		5	25	cnn_epch100	v1687	Y08WOMTSL
6	12.611899563567006	0.4739223100790645		6	25	cnn_epch100	v1687	Y08WOMTSL
7	12.535173297308164	0.4925245995949542		7	25	cnn_epch100	v1687	Y08WOMTSL
8	13.048800219203462	0.4665262549580976		8	25	cnn_epch100	v1687	Y08WOMTSL
9	13.235929012101344	0.4837834739092155		9	25	cnn_epch100	v1687	Y08WOMTSL
0	11.755520176761202	0.6201895298197575		0	25	cnn_epch100	v1688	Y04WOMTSL
1	11.80712393105542	0.6001575425204712		1	25	cnn_epch100	v1688	Y04WOMTSL
2	11.887036850310054	0.5779870854532023		2	25	cnn_epch100	v1688	Y04WOMTSL
3	11.46201088980914	0.5948886471524086		3	25	cnn_epch100	v1688	Y04WOMTSL
4	11.692756867147866	0.6000033422616188		4	25	cnn_epch100	v1688	Y04WOMTSL
5	11.51579663086289	0.5799023401792189		5	25	cnn_epch100	v1688	Y04WOMTSL
6	11.594319952415026	0.5893448206827906		6	25	cnn_epch100	v1688	Y04WOMTSL
7	11.742075382854464	0.6194725565307134		7	25	cnn_epch100	v1688	Y04WOMTSL
8	11.328218324170516	0.6098804962621646		8	25	cnn_epch100	v1688	Y04WOMTSL
9	11.473713475896124	0.5888533302757782		9	25	cnn_epch100	v1688	Y04WOMTSL
0	13.178063524477182	0.4350203520609021		0	25	cnn_epch100	v1688	Y08WOMTSL
1	13.459804846464136	0.441125811395504		1	25	cnn_epch100	v1688	Y08WOMTSL
2	12.592372062266923	0.4553442676242168		2	25	cnn_epch100	v1688	Y08WOMTSL
3	13.31139147829658	0.4436968209373714		3	25	cnn_epch100	v1688	Y08WOMTSL
4	13.051257876185206	0.46290465187096796		4	25	cnn_epch100	v1688	Y08WOMTSL
5	13.143938201015583	0.43662860388377045		5	25	cnn_epch100	v1688	Y08WOMTSL
6	13.058879846118566	0.4577594252040891		6	25	cnn_epch100	v1688	Y08WOMTSL
7	12.526030691184042	0.48280150347472195		7	25	cnn_epch100	v1688	Y08WOMTSL
8	12.962599553609431	0.475228880738796		8	25	cnn_epch100	v1688	Y08WOMTSL
9	13.123564203085746	0.47645364197220014		9	25	cnn_epch100	v1688	Y08WOMTSL
0	11.926399085440698	0.5292899928151551		0	25	cnn_epch100	v1688	Y08WOMTSR
1	11.949173124318484	0.5281387227918861		1	25	cnn_epch100	v1688	Y08WOMTSR
2	11.856529686190656	0.554831772672952		2	25	cnn_epch100	v1688	Y08WOMTSR
3	12.16152443953527	0.520045511700427		3	25	cnn_epch100	v1688	Y08WOMTSR
4	11.789113639686752	0.5488990930217182		4	25	cnn_epch100	v1688	Y08WOMTSR
5	11.768282238970006	0.527142512664632		5	25	cnn_epch100	v1688	Y08WOMTSR
6	11.583708310610202	0.5506817546110689		6	25	cnn_epch100	v1688	Y08WOMTSR
7	11.65842274129531	0.5716200264184601		7	25	cnn_epch100	v1688	Y08WOMTSR
8	11.825984449256636	0.542757527173126		8	25	cnn_epch100	v1688	Y08WOMTSR
9	11.706966683105682	0.536979323451113		9	25	cnn_epch100	v1688	Y08WOMTSR
0	12.506287478986392	0.48428856848864854		0	25	cnn_epch100	v1688	Y04WOMTSR
1	12.710816853336404	0.4579355575102429		1	25	cnn_epch100	v1688	Y04WOMTSR
2	12.199952312734428	0.4738129902118258		2	25	cnn_epch100	v1688	Y04WOMTSR
3	12.307392298962458	0.4953784361121487		3	25	cnn_epch100	v1688	Y04WOMTSR
4	12.620150392585648	0.4578502344603993		4	25	cnn_epch100	v1688	Y04WOMTSR
5	12.627371073344202	0.4678456682154309		5	25	cnn_epch100	v1688	Y04WOMTSR
6	12.329257018687043	0.47760144827769513		6	25	cnn_epch100	v1688	Y04WOMTSR
7	12.384669950310814	0.4729612345857342		7	25	cnn_epch100	v1688	Y04WOMTSR
8	12.509365232659224	0.4612684102334839		8	25	cnn_epch100	v1688	Y04WOMTSR
9	12.354826660137014	0.49096700113199576		9	25	cnn_epch100	v1688	Y04WOMTSR
0	12.800630366650164	0.42351736104101156		0	25	cnn_epch100	v1689	Y08WOMTSR
1	12.529289463595278	0.4487115875887178		1	25	cnn_epch100	v1689	Y08WOMTSR
2	12.67056248232744	0.46574247801787233		2	25	cnn_epch100	v1689	Y08WOMTSR
3	12.833230835430092	0.43141388724336116		3	25	cnn_epch100	v1689	Y08WOMTSR
4	12.619144329126918	0.44812657961044783		4	25	cnn_epch100	v1689	Y08WOMTSR
5	12.420188711979955	0.43746792740103224		5	25	cnn_epch100	v1689	Y08WOMTSR
6	12.324366712239105	0.45759860116497836		6	25	cnn_epch100	v1689	Y08WOMTSR
7	12.566209348047568	0.4624202302938933		7	25	cnn_epch100	v1689	Y08WOMTSR
8	12.705934241140534	0.44411256837578816		8	25	cnn_epch100	v1689	Y08WOMTSR
9	12.33641896574569	0.462149812178857		9	25	cnn_epch100	v1689	Y08WOMTSR
0	12.860312919144214	0.5263257616408401		0	25	cnn_epch100	v1689	Y04WOMTSL
1	12.667275496393437	0.5133437492091482		1	25	cnn_epch100	v1689	Y04WOMTSL
2	12.527777521239958	0.5232503557884173		2	25	cnn_epch100	v1689	Y04WOMTSL
3	12.125053255079136	0.5261104498758656		3	25	cnn_epch100	v1689	Y04WOMTSL
4	12.39110199508235	0.5231435698404433		4	25	cnn_epch100	v1689	Y04WOMTSL
5	11.929146001753292	0.5225733377896189		5	25	cnn_epch100	v1689	Y04WOMTSL
6	12.333311406439528	0.5097732334107505		6	25	cnn_epch100	v1689	Y04WOMTSL
7	12.727125416896	0.5306399575645675		7	25	cnn_epch100	v1689	Y04WOMTSL
8	12.107879713050655	0.5332253803797059		8	25	cnn_epch100	v1689	Y04WOMTSL
9	12.282333302139095	0.5043490260751671		9	25	cnn_epch100	v1689	Y04WOMTSL
0	13.103546613733428	0.43771160898138206		0	25	cnn_epch100	v1689	Y08WOMTSL
1	13.549463908179195	0.4204565281445001		1	25	cnn_epch100	v1689	Y08WOMTSL
2	12.427571976879683	0.465508205507282		2	25	cnn_epch100	v1689	Y08WOMTSL
3	13.155391110054198	0.4645541722201684		3	25	cnn_epch100	v1689	Y08WOMTSL
4	13.010505598298414	0.4662821763027213		4	25	cnn_epch100	v1689	Y08WOMTSL
5	13.170461853886977	0.42994230649392046		5	25	cnn_epch100	v1689	Y08WOMTSL
6	12.907159888500042	0.43499003075792375		6	25	cnn_epch100	v1689	Y08WOMTSL
7	12.6183742402161	0.47305402349273357		7	25	cnn_epch100	v1689	Y08WOMTSL
8	13.029083781482951	0.4724392237233202		8	25	cnn_epch100	v1689	Y08WOMTSL
9	13.066493875099011	0.481870076621462		9	25	cnn_epch100	v1689	Y08WOMTSL
0	12.088275988503504	0.5061959924468218		0	25	cnn_epch100	v1689	Y04WOMTSR
1	12.573367715650653	0.47365057938838717		1	25	cnn_epch100	v1689	Y04WOMTSR
2	12.087473078990891	0.49010561368792127		2	25	cnn_epch100	v1689	Y04WOMTSR
3	12.403063679905626	0.48982245617268194		3	25	cnn_epch100	v1689	Y04WOMTSR
4	12.66480303952418	0.4621201594859632		4	25	cnn_epch100	v1689	Y04WOMTSR
5	12.317686404452786	0.49350227941392144		5	25	cnn_epch100	v1689	Y04WOMTSR
6	12.04330217097207	0.5046447013513732		6	25	cnn_epch100	v1689	Y04WOMTSR
7	12.179201684381429	0.4907975528744032		7	25	cnn_epch100	v1689	Y04WOMTSR
8	12.21462076680002	0.4925277312168995		8	25	cnn_epch100	v1689	Y04WOMTSR
9	12.04500001107376	0.526149149381534		9	25	cnn_epch100	v1689	Y04WOMTSR
0	12.97428002601604	0.41654207407042587		0	25	cnn_epch100	v1690	Y08WOMTSR
1	12.43548343656946	0.4608079806087594		1	25	cnn_epch100	v1690	Y08WOMTSR
2	12.572993884841342	0.48269590562591513		2	25	cnn_epch100	v1690	Y08WOMTSR
3	12.704769626066144	0.444899282509648		3	25	cnn_epch100	v1690	Y08WOMTSR
4	12.54898341467618	0.4555949444885799		4	25	cnn_epch100	v1690	Y08WOMTSR
5	12.244848853552998	0.45737730493217904		5	25	cnn_epch100	v1690	Y08WOMTSR
6	12.293690886638371	0.4955315676959438		6	25	cnn_epch100	v1690	Y08WOMTSR
7	12.59444798339234	0.45398277540543236		7	25	cnn_epch100	v1690	Y08WOMTSR
8	12.77397195311122	0.4419791435548906		8	25	cnn_epch100	v1690	Y08WOMTSR
9	12.312661248780405	0.473738725974535		9	25	cnn_epch100	v1690	Y08WOMTSR
0	12.053917651638512	0.6073803789413259		0	25	cnn_epch100	v1690	Y04WOMTSL
1	11.887920777534008	0.5923719509963042		1	25	cnn_epch100	v1690	Y04WOMTSL
2	11.708265691018305	0.5949193876909314		2	25	cnn_epch100	v1690	Y04WOMTSL
3	11.575292422512115	0.582637449873911		3	25	cnn_epch100	v1690	Y04WOMTSL
4	11.522366425619126	0.6100239484253035		4	25	cnn_epch100	v1690	Y04WOMTSL
5	11.511622439795715	0.5831740096869336		5	25	cnn_epch100	v1690	Y04WOMTSL
6	11.61247103903264	0.5836487270270682		6	25	cnn_epch100	v1690	Y04WOMTSL
7	11.85387896333908	0.6170419139245247		7	25	cnn_epch100	v1690	Y04WOMTSL
8	11.310796947491095	0.6225983807089576		8	25	cnn_epch100	v1690	Y04WOMTSL
9	11.568247674352504	0.5851367060946384		9	25	cnn_epch100	v1690	Y04WOMTSL
0	12.759037477213807	0.4458398953307325		0	25	cnn_epch100	v1690	Y04WOMTSR
1	12.96129183908693	0.4292733992790469		1	25	cnn_epch100	v1690	Y04WOMTSR
2	12.586778853440272	0.4233956083562304		2	25	cnn_epch100	v1690	Y04WOMTSR
3	12.817198298010558	0.4219940664896106		3	25	cnn_epch100	v1690	Y04WOMTSR
4	12.86464581548931	0.41702091157191257		4	25	cnn_epch100	v1690	Y04WOMTSR
5	12.88885649237628	0.4178037658901551		5	25	cnn_epch100	v1690	Y04WOMTSR
6	12.543011679242182	0.4328544307027867		6	25	cnn_epch100	v1690	Y04WOMTSR
7	12.647644766312832	0.435393985025385		7	25	cnn_epch100	v1690	Y04WOMTSR
8	12.859667526582932	0.40904043025150855		8	25	cnn_epch100	v1690	Y04WOMTSR
9	12.726689850621238	0.4450928822481672		9	25	cnn_epch100	v1690	Y04WOMTSR
0	12.716403732358676	0.4863182624198118		0	25	cnn_epch100	v1690	Y08WOMTSL
1	13.00035743318568	0.4945559023039614		1	25	cnn_epch100	v1690	Y08WOMTSL
2	12.499553747372024	0.49564336767283523		2	25	cnn_epch100	v1690	Y08WOMTSL
3	13.036504213964983	0.5033627221371071		3	25	cnn_epch100	v1690	Y08WOMTSL
4	12.755950218129543	0.5053240611179562		4	25	cnn_epch100	v1690	Y08WOMTSL
5	12.678159413549036	0.5057300872343446		5	25	cnn_epch100	v1690	Y08WOMTSL
6	12.389738959412806	0.5030338450508441		6	25	cnn_epch100	v1690	Y08WOMTSL
7	12.25905343456495	0.5156586954460303		7	25	cnn_epch100	v1690	Y08WOMTSL
8	12.859403858262915	0.5093257069850291		8	25	cnn_epch100	v1690	Y08WOMTSL
9	12.729851268182031	0.5205877078841944		9	25	cnn_epch100	v1690	Y08WOMTSL
0	12.853074756931829	0.4129888298297684		0	25	cnn_epch100	v1691	Y08WOMTSR
1	12.50082610816545	0.4584153612064321		1	25	cnn_epch100	v1691	Y08WOMTSR
2	12.649170135968566	0.4676896945238887		2	25	cnn_epch100	v1691	Y08WOMTSR
3	12.889592634257315	0.43010370737738934		3	25	cnn_epch100	v1691	Y08WOMTSR
4	12.567367651231772	0.4607726789220199		4	25	cnn_epch100	v1691	Y08WOMTSR
5	12.331057960123928	0.44061397747998254		5	25	cnn_epch100	v1691	Y08WOMTSR
6	12.37149336073093	0.45328488934333067		6	25	cnn_epch100	v1691	Y08WOMTSR
7	12.776976735372251	0.45533442957387016		7	25	cnn_epch100	v1691	Y08WOMTSR
8	12.655897628770733	0.4387915823511797		8	25	cnn_epch100	v1691	Y08WOMTSR
9	12.25288189004935	0.46958847787272867		9	25	cnn_epch100	v1691	Y08WOMTSR
0	10.94208154106663	0.6234768961691635		0	25	cnn_epch100	v1691	Y04WOMTSR
1	11.442367831484251	0.6021042181194037		1	25	cnn_epch100	v1691	Y04WOMTSR
2	10.846014805121484	0.6226533784562344		2	25	cnn_epch100	v1691	Y04WOMTSR
3	11.701119849359497	0.6043110063786494		3	25	cnn_epch100	v1691	Y04WOMTSR
4	11.495008909887874	0.5974795754119947		4	25	cnn_epch100	v1691	Y04WOMTSR
5	11.093467382819751	0.6273919272901884		5	25	cnn_epch100	v1691	Y04WOMTSR
6	11.108365048951471	0.6155772876853375		6	25	cnn_epch100	v1691	Y04WOMTSR
7	11.094336862529868	0.6162679793068575		7	25	cnn_epch100	v1691	Y04WOMTSR
8	11.290025900401297	0.5943430455315031		8	25	cnn_epch100	v1691	Y04WOMTSR
9	11.172122942054903	0.6294921387692674		9	25	cnn_epch100	v1691	Y04WOMTSR
0	12.73103328580052	0.48191328535160327		0	25	cnn_epch100	v1691	Y08WOMTSL
1	13.281004627695276	0.47013415221664695		1	25	cnn_epch100	v1691	Y08WOMTSL
2	12.1835002653295	0.49587985020607894		2	25	cnn_epch100	v1691	Y08WOMTSL
3	12.969969326866384	0.48234405239386346		3	25	cnn_epch100	v1691	Y08WOMTSL
4	12.853097243234435	0.48530668376248676		4	25	cnn_epch100	v1691	Y08WOMTSL
5	12.691089904730571	0.496374417425813		5	25	cnn_epch100	v1691	Y08WOMTSL
6	12.430615648542098	0.4959954635380158		6	25	cnn_epch100	v1691	Y08WOMTSL
7	12.306269383610225	0.5096239561177961		7	25	cnn_epch100	v1691	Y08WOMTSL
8	12.767803827312076	0.49781149897682947		8	25	cnn_epch100	v1691	Y08WOMTSL
9	13.002655281008366	0.4992041550744988		9	25	cnn_epch100	v1691	Y08WOMTSL
0	12.10596436674686	0.5885647763785592		0	25	cnn_epch100	v1691	Y04WOMTSL
1	11.945170268511816	0.588045120464206		1	25	cnn_epch100	v1691	Y04WOMTSL
2	11.94238724516931	0.5787469965697188		2	25	cnn_epch100	v1691	Y04WOMTSL
3	11.61095725442753	0.579808251634959		3	25	cnn_epch100	v1691	Y04WOMTSL
4	11.896775019423838	0.5795305969767308		4	25	cnn_epch100	v1691	Y04WOMTSL
5	11.52783136189386	0.5703014707196639		5	25	cnn_epch100	v1691	Y04WOMTSL
6	11.671496452077728	0.579983353886345		6	25	cnn_epch100	v1691	Y04WOMTSL
7	11.982851015590905	0.5964045560904747		7	25	cnn_epch100	v1691	Y04WOMTSL
8	11.37392306760684	0.6093583772399981		8	25	cnn_epch100	v1691	Y04WOMTSL
9	11.747260129526763	0.5696219005052322		9	25	cnn_epch100	v1691	Y04WOMTSL
0	11.990136377666555	0.5175118073524627		0	25	cnn_epch100	v1692	Y04WOMTSR
1	12.573864359605246	0.4874775076415103		1	25	cnn_epch100	v1692	Y04WOMTSR
2	12.000614947500743	0.5070748671314459		2	25	cnn_epch100	v1692	Y04WOMTSR
3	12.305814983706629	0.5054135693443812		3	25	cnn_epch100	v1692	Y04WOMTSR
4	12.38464798243945	0.48593017449328596		4	25	cnn_epch100	v1692	Y04WOMTSR
5	12.299911321297	0.5005081568892662		5	25	cnn_epch100	v1692	Y04WOMTSR
6	12.120315825326747	0.5028399733723091		6	25	cnn_epch100	v1692	Y04WOMTSR
7	12.325950208087807	0.4792513294714614		7	25	cnn_epch100	v1692	Y04WOMTSR
8	12.13549064652024	0.5147665520965918		8	25	cnn_epch100	v1692	Y04WOMTSR
9	12.265973465576131	0.5111098429011007		9	25	cnn_epch100	v1692	Y04WOMTSR
0	11.870701895112536	0.6138383499397327		0	25	cnn_epch100	v1692	Y04WOMTSL
1	11.830414194110174	0.597636945929238		1	25	cnn_epch100	v1692	Y04WOMTSL
2	11.9848756489391	0.583481056815574		2	25	cnn_epch100	v1692	Y04WOMTSL
3	11.494042161552343	0.5919705133462606		3	25	cnn_epch100	v1692	Y04WOMTSL
4	11.747660788672103	0.5888064499334844		4	25	cnn_epch100	v1692	Y04WOMTSL
5	11.3085321091812	0.5897284149460429		5	25	cnn_epch100	v1692	Y04WOMTSL
6	11.54962692456269	0.5914236089394621		6	25	cnn_epch100	v1692	Y04WOMTSL
7	11.920215164574245	0.621117123023928		7	25	cnn_epch100	v1692	Y04WOMTSL
8	11.567141373020752	0.6047927961803232		8	25	cnn_epch100	v1692	Y04WOMTSL
9	11.845804677385138	0.5578612024769217		9	25	cnn_epch100	v1692	Y04WOMTSL
0	13.03523237565497	0.46201857930800927		0	25	cnn_epch100	v1692	Y08WOMTSL
1	13.117649911611906	0.47750607932998845		1	25	cnn_epch100	v1692	Y08WOMTSL
2	12.544578058713473	0.4965838203903584		2	25	cnn_epch100	v1692	Y08WOMTSL
3	13.06249389251819	0.47550538535387726		3	25	cnn_epch100	v1692	Y08WOMTSL
4	12.74056315062125	0.4979200978918169		4	25	cnn_epch100	v1692	Y08WOMTSL
5	12.68420158297427	0.49599149459476094		5	25	cnn_epch100	v1692	Y08WOMTSL
6	12.450616009640852	0.4936519526927442		6	25	cnn_epch100	v1692	Y08WOMTSL
7	12.39188940097087	0.4991043014464903		7	25	cnn_epch100	v1692	Y08WOMTSL
8	12.931848473187571	0.4907216118326881		8	25	cnn_epch100	v1692	Y08WOMTSL
9	13.032390534000998	0.4894629859427919		9	25	cnn_epch100	v1692	Y08WOMTSL
0	11.784004530956828	0.5381302681360136		0	25	cnn_epch100	v1692	Y08WOMTSR
1	12.019137559500985	0.5309880569780319		1	25	cnn_epch100	v1692	Y08WOMTSR
2	11.992047008068951	0.5675532166371098		2	25	cnn_epch100	v1692	Y08WOMTSR
3	12.156358583511569	0.5260424733793782		3	25	cnn_epch100	v1692	Y08WOMTSR
4	11.7110286468823	0.5598781246255876		4	25	cnn_epch100	v1692	Y08WOMTSR
5	11.670183713804366	0.5343259413762143		5	25	cnn_epch100	v1692	Y08WOMTSR
6	11.59322739767926	0.5605465770115897		6	25	cnn_epch100	v1692	Y08WOMTSR
7	11.871611070313744	0.5714403058454401		7	25	cnn_epch100	v1692	Y08WOMTSR
8	11.757967298494954	0.5489280479990365		8	25	cnn_epch100	v1692	Y08WOMTSR
9	11.555339679177584	0.5530679699901295		9	25	cnn_epch100	v1692	Y08WOMTSR
0	12.482572005621346	0.45610298784052833		0	25	cnn_epch100	v1693	Y04WOMTSR
1	12.61534171328404	0.46608743699245203		1	25	cnn_epch100	v1693	Y04WOMTSR
2	12.330239063530634	0.4850687213830427		2	25	cnn_epch100	v1693	Y04WOMTSR
3	12.541597358303804	0.48124680738817277		3	25	cnn_epch100	v1693	Y04WOMTSR
4	12.644326455022146	0.4536555099863385		4	25	cnn_epch100	v1693	Y04WOMTSR
5	12.451511385883103	0.47824263477595946		5	25	cnn_epch100	v1693	Y04WOMTSR
6	12.300073809531831	0.472929514299419		6	25	cnn_epch100	v1693	Y04WOMTSR
7	12.653114324884177	0.4621843002806042		7	25	cnn_epch100	v1693	Y04WOMTSR
8	12.342304181367188	0.4733309593299252		8	25	cnn_epch100	v1693	Y04WOMTSR
9	12.256623046512944	0.5029880201453468		9	25	cnn_epch100	v1693	Y04WOMTSR
0	12.448397255273775	0.5579045009438085		0	25	cnn_epch100	v1693	Y04WOMTSL
1	12.46910554886814	0.541809258009249		1	25	cnn_epch100	v1693	Y04WOMTSL
2	12.174495685309347	0.5536325698623005		2	25	cnn_epch100	v1693	Y04WOMTSL
3	11.983944118073252	0.541599550180161		3	25	cnn_epch100	v1693	Y04WOMTSL
4	12.190760213652572	0.5467862392846222		4	25	cnn_epch100	v1693	Y04WOMTSL
5	11.685828723139858	0.548343082835557		5	25	cnn_epch100	v1693	Y04WOMTSL
6	12.017956527299887	0.5447323657998265		6	25	cnn_epch100	v1693	Y04WOMTSL
7	12.600474166435417	0.5812624576492822		7	25	cnn_epch100	v1693	Y04WOMTSL
8	11.84781706286652	0.5653449782874473		8	25	cnn_epch100	v1693	Y04WOMTSL
9	11.964890776598372	0.5382572151789152		9	25	cnn_epch100	v1693	Y04WOMTSL
0	11.971032640875372	0.524641186549153		0	25	cnn_epch100	v1693	Y08WOMTSR
1	11.953607934444117	0.5222990302759274		1	25	cnn_epch100	v1693	Y08WOMTSR
2	11.927188010942428	0.5538997358028074		2	25	cnn_epch100	v1693	Y08WOMTSR
3	12.00017373913366	0.5296890544155973		3	25	cnn_epch100	v1693	Y08WOMTSR
4	12.193613286454658	0.5362867022955684		4	25	cnn_epch100	v1693	Y08WOMTSR
5	11.748743352343784	0.5241480657349487		5	25	cnn_epch100	v1693	Y08WOMTSR
6	11.523011314688832	0.5576249882695601		6	25	cnn_epch100	v1693	Y08WOMTSR
7	11.856461984320482	0.5471799297134919		7	25	cnn_epch100	v1693	Y08WOMTSR
8	11.819267176042697	0.5425804318024582		8	25	cnn_epch100	v1693	Y08WOMTSR
9	12.171972231300462	0.5335305275624068		9	25	cnn_epch100	v1693	Y08WOMTSR
0	12.704971922622642	0.49063609929057084		0	25	cnn_epch100	v1693	Y08WOMTSL
1	12.924112906547425	0.5008145514946132		1	25	cnn_epch100	v1693	Y08WOMTSL
2	12.203404713111398	0.5010204310991615		2	25	cnn_epch100	v1693	Y08WOMTSL
3	12.883315760862963	0.4941113012689862		3	25	cnn_epch100	v1693	Y08WOMTSL
4	12.84358679060489	0.48792520579662213		4	25	cnn_epch100	v1693	Y08WOMTSL
5	12.706572566751946	0.4959540419611306		5	25	cnn_epch100	v1693	Y08WOMTSL
6	12.968860873636393	0.5048859720267346		6	25	cnn_epch100	v1693	Y08WOMTSL
7	12.335550344790562	0.5093237235718361		7	25	cnn_epch100	v1693	Y08WOMTSL
8	12.76240292052475	0.49902462743618287		8	25	cnn_epch100	v1693	Y08WOMTSL
9	12.882882646623278	0.5133064903281257		9	25	cnn_epch100	v1693	Y08WOMTSL
0	12.0724791542671	0.5938381031107427		0	25	cnn_epch100	v1694	Y04WOMTSL
1	12.00934103206917	0.5832961967482876		1	25	cnn_epch100	v1694	Y04WOMTSL
2	11.827795749108011	0.5823045477920898		2	25	cnn_epch100	v1694	Y04WOMTSL
3	11.62229307874383	0.5797014230688391		3	25	cnn_epch100	v1694	Y04WOMTSL
4	11.85026076364114	0.5851292747344007		4	25	cnn_epch100	v1694	Y04WOMTSL
5	11.438911675120494	0.5763055987730885		5	25	cnn_epch100	v1694	Y04WOMTSL
6	11.739310165472473	0.5751556712886305		6	25	cnn_epch100	v1694	Y04WOMTSL
7	11.913076751031014	0.6061743851054614		7	25	cnn_epch100	v1694	Y04WOMTSL
8	11.218173606965944	0.6180029226217723		8	25	cnn_epch100	v1694	Y04WOMTSL
9	11.881017460791872	0.5572494054720406		9	25	cnn_epch100	v1694	Y04WOMTSL
0	12.068978173612452	0.5052418907439556		0	25	cnn_epch100	v1694	Y04WOMTSR
1	12.493550929283955	0.4832181904886422		1	25	cnn_epch100	v1694	Y04WOMTSR
2	11.938264770068075	0.5052322146886916		2	25	cnn_epch100	v1694	Y04WOMTSR
3	12.53312983619755	0.47859099940951694		3	25	cnn_epch100	v1694	Y04WOMTSR
4	12.600906411422718	0.4636200243189772		4	25	cnn_epch100	v1694	Y04WOMTSR
5	12.514952814085044	0.46902544413559255		5	25	cnn_epch100	v1694	Y04WOMTSR
6	12.20422176170891	0.4806495760049424		6	25	cnn_epch100	v1694	Y04WOMTSR
7	12.306141537506424	0.4819898660481244		7	25	cnn_epch100	v1694	Y04WOMTSR
8	12.33266558463738	0.4743357655315808		8	25	cnn_epch100	v1694	Y04WOMTSR
9	12.268800069888998	0.5071579336471614		9	25	cnn_epch100	v1694	Y04WOMTSR
0	12.701170849041016	0.4871064758817659		0	25	cnn_epch100	v1694	Y08WOMTSL
1	13.16484292885835	0.48001572199625053		1	25	cnn_epch100	v1694	Y08WOMTSL
2	12.165222601444428	0.5053625704173001		2	25	cnn_epch100	v1694	Y08WOMTSL
3	13.139390787975795	0.4768986377779867		3	25	cnn_epch100	v1694	Y08WOMTSL
4	12.893116759709986	0.49496703149595533		4	25	cnn_epch100	v1694	Y08WOMTSL
5	12.829748226515866	0.4813809281026622		5	25	cnn_epch100	v1694	Y08WOMTSL
6	12.775437209514044	0.47499370492361404		6	25	cnn_epch100	v1694	Y08WOMTSL
7	12.789984110168213	0.48399513947454964		7	25	cnn_epch100	v1694	Y08WOMTSL
8	12.86336095369551	0.5007003862881646		8	25	cnn_epch100	v1694	Y08WOMTSL
9	12.9989203654395	0.49371814023269217		9	25	cnn_epch100	v1694	Y08WOMTSL
0	12.703437889180758	0.4228762338765598		0	25	cnn_epch100	v1694	Y08WOMTSR
1	12.67376221733856	0.4313999080066026		1	25	cnn_epch100	v1694	Y08WOMTSR
2	12.6742399789892	0.45690680662293537		2	25	cnn_epch100	v1694	Y08WOMTSR
3	12.727250857961382	0.43651284863198553		3	25	cnn_epch100	v1694	Y08WOMTSR
4	12.763085958077047	0.43916834854959275		4	25	cnn_epch100	v1694	Y08WOMTSR
5	12.492372158834568	0.4208904399005513		5	25	cnn_epch100	v1694	Y08WOMTSR
6	12.310967830856494	0.46231907456663257		6	25	cnn_epch100	v1694	Y08WOMTSR
7	12.748283930684105	0.4516047529222474		7	25	cnn_epch100	v1694	Y08WOMTSR
8	12.90992019883996	0.4164543570916842		8	25	cnn_epch100	v1694	Y08WOMTSR
9	12.396513370758155	0.4511132322119705		9	25	cnn_epch100	v1694	Y08WOMTSR
0	12.179271632183022	0.5817116947955013		0	25	cnn_epch100	v1695	Y04WOMTSL
1	12.117954746656777	0.5711337054647542		1	25	cnn_epch100	v1695	Y04WOMTSL
2	12.048994966822336	0.5781067387818586		2	25	cnn_epch100	v1695	Y04WOMTSL
3	11.68874159088689	0.5758407520928389		3	25	cnn_epch100	v1695	Y04WOMTSL
4	11.760311008228742	0.5870431128032099		4	25	cnn_epch100	v1695	Y04WOMTSL
5	11.505753381934287	0.5710226448121939		5	25	cnn_epch100	v1695	Y04WOMTSL
6	11.756489097505996	0.5694323676279274		6	25	cnn_epch100	v1695	Y04WOMTSL
7	12.084114942981524	0.6045723856932743		7	25	cnn_epch100	v1695	Y04WOMTSL
8	11.465529860031497	0.602731577793112		8	25	cnn_epch100	v1695	Y04WOMTSL
9	11.947647511283552	0.5456172941646921		9	25	cnn_epch100	v1695	Y04WOMTSL
0	12.073134147403437	0.5036866933670641		0	25	cnn_epch100	v1695	Y04WOMTSR
1	12.500959297934234	0.4805533317785059		1	25	cnn_epch100	v1695	Y04WOMTSR
2	12.024453571215734	0.49542071749109406		2	25	cnn_epch100	v1695	Y04WOMTSR
3	12.491760272250591	0.4731060131431991		3	25	cnn_epch100	v1695	Y04WOMTSR
4	12.484221758118764	0.48470210919476797		4	25	cnn_epch100	v1695	Y04WOMTSR
5	12.492564098393297	0.4894764110797111		5	25	cnn_epch100	v1695	Y04WOMTSR
6	12.088729494204305	0.49451222871587963		6	25	cnn_epch100	v1695	Y04WOMTSR
7	12.510788326621318	0.4549763532142424		7	25	cnn_epch100	v1695	Y04WOMTSR
8	12.265313438514449	0.48347689373371944		8	25	cnn_epch100	v1695	Y04WOMTSR
9	12.46661946348693	0.49988079267972785		9	25	cnn_epch100	v1695	Y04WOMTSR
0	12.978074877480902	0.3933947399878889		0	25	cnn_epch100	v1695	Y08WOMTSR
1	12.7974490272273	0.4078567496749977		1	25	cnn_epch100	v1695	Y08WOMTSR
2	12.8894696998115	0.4288019574592995		2	25	cnn_epch100	v1695	Y08WOMTSR
3	12.975499776847816	0.40486833213239926		3	25	cnn_epch100	v1695	Y08WOMTSR
4	13.044128269904316	0.38856213182341015		4	25	cnn_epch100	v1695	Y08WOMTSR
5	12.60286286035604	0.40680145104611415		5	25	cnn_epch100	v1695	Y08WOMTSR
6	12.632693085635022	0.4252312563221682		6	25	cnn_epch100	v1695	Y08WOMTSR
7	12.783156950838253	0.4337691128244037		7	25	cnn_epch100	v1695	Y08WOMTSR
8	13.045875431979372	0.38881235700128847		8	25	cnn_epch100	v1695	Y08WOMTSR
9	12.659244699977185	0.4139425671922424		9	25	cnn_epch100	v1695	Y08WOMTSR
0	12.853243166100713	0.5022268103959442		0	25	cnn_epch100	v1695	Y08WOMTSL
1	12.978348173424738	0.5016061291833864		1	25	cnn_epch100	v1695	Y08WOMTSL
2	12.101685200177158	0.5131086421152213		2	25	cnn_epch100	v1695	Y08WOMTSL
3	12.773512192326512	0.5048804196139253		3	25	cnn_epch100	v1695	Y08WOMTSL
4	12.793105630013963	0.514619887704235		4	25	cnn_epch100	v1695	Y08WOMTSL
5	12.487113786005484	0.5148381823838148		5	25	cnn_epch100	v1695	Y08WOMTSL
6	12.252470128170062	0.5172391157032062		6	25	cnn_epch100	v1695	Y08WOMTSL
7	12.148768233373431	0.5272644120903741		7	25	cnn_epch100	v1695	Y08WOMTSL
8	12.560223246143805	0.5225538961767465		8	25	cnn_epch100	v1695	Y08WOMTSL
9	12.712604947331362	0.5240661810877858		9	25	cnn_epch100	v1695	Y08WOMTSL
0	13.34138144400335	0.41263517054936627		0	25	cnn_epch100	v1696	Y08WOMTSL
1	14.31105095215264	0.42415504910899315		1	25	cnn_epch100	v1696	Y08WOMTSL
2	12.675495660117306	0.44401573501860236		2	25	cnn_epch100	v1696	Y08WOMTSL
3	13.389562931161082	0.4327446720978826		3	25	cnn_epch100	v1696	Y08WOMTSL
4	13.434672109710617	0.4342058296702586		4	25	cnn_epch100	v1696	Y08WOMTSL
5	13.158199122048329	0.43252552363974045		5	25	cnn_epch100	v1696	Y08WOMTSL
6	12.721114744068874	0.4622524551445549		6	25	cnn_epch100	v1696	Y08WOMTSL
7	12.84763459647861	0.43918557619051174		7	25	cnn_epch100	v1696	Y08WOMTSL
8	13.25990630112337	0.44295712807761106		8	25	cnn_epch100	v1696	Y08WOMTSL
9	13.316597292128012	0.4568544238194281		9	25	cnn_epch100	v1696	Y08WOMTSL
0	12.444280165385765	0.5624868208826864		0	25	cnn_epch100	v1696	Y04WOMTSL
1	12.427466134840772	0.545119465283299		1	25	cnn_epch100	v1696	Y04WOMTSL
2	12.088734169527156	0.5625171678222517		2	25	cnn_epch100	v1696	Y04WOMTSL
3	12.002913995521402	0.5575995820684535		3	25	cnn_epch100	v1696	Y04WOMTSL
4	11.82698851589665	0.585566696639088		4	25	cnn_epch100	v1696	Y04WOMTSL
5	11.787529448565875	0.5589755225397433		5	25	cnn_epch100	v1696	Y04WOMTSL
6	12.01534942480632	0.54818474388458		6	25	cnn_epch100	v1696	Y04WOMTSL
7	12.205638730784417	0.5780176911021379		7	25	cnn_epch100	v1696	Y04WOMTSL
8	11.700848799330132	0.5731432332981917		8	25	cnn_epch100	v1696	Y04WOMTSL
9	11.9905448854517	0.5500546376183654		9	25	cnn_epch100	v1696	Y04WOMTSL
0	11.821799280792844	0.5394694036087901		0	25	cnn_epch100	v1696	Y08WOMTSR
1	11.879108309827917	0.532041287525046		1	25	cnn_epch100	v1696	Y08WOMTSR
2	11.820355055971127	0.5651497750230541		2	25	cnn_epch100	v1696	Y08WOMTSR
3	12.08886347174736	0.5298162136878862		3	25	cnn_epch100	v1696	Y08WOMTSR
4	11.757227677886494	0.5502233278693828		4	25	cnn_epch100	v1696	Y08WOMTSR
5	11.668813504136605	0.5336683242311079		5	25	cnn_epch100	v1696	Y08WOMTSR
6	11.923339294500714	0.5608558480370957		6	25	cnn_epch100	v1696	Y08WOMTSR
7	11.633383892673988	0.5759673877715573		7	25	cnn_epch100	v1696	Y08WOMTSR
8	12.25148207234001	0.5409661085994656		8	25	cnn_epch100	v1696	Y08WOMTSR
9	11.79773990798269	0.5380023400846479		9	25	cnn_epch100	v1696	Y08WOMTSR
0	11.825916223322666	0.5326686976758671		0	25	cnn_epch100	v1696	Y04WOMTSR
1	12.358123050385156	0.5046550766554057		1	25	cnn_epch100	v1696	Y04WOMTSR
2	11.900923696385007	0.5186279284287538		2	25	cnn_epch100	v1696	Y04WOMTSR
3	11.97317371823658	0.5346283692914061		3	25	cnn_epch100	v1696	Y04WOMTSR
4	12.21384123936629	0.5088380514832928		4	25	cnn_epch100	v1696	Y04WOMTSR
5	12.293231593076268	0.5265790876165245		5	25	cnn_epch100	v1696	Y04WOMTSR
6	12.213417426585783	0.5175494521404314		6	25	cnn_epch100	v1696	Y04WOMTSR
7	11.834184112927275	0.5327965556403711		7	25	cnn_epch100	v1696	Y04WOMTSR
8	12.044879654954926	0.513548829957594		8	25	cnn_epch100	v1696	Y04WOMTSR
9	12.057456200603625	0.5260292003182859		9	25	cnn_epch100	v1696	Y04WOMTSR
0	11.919598445533584	0.522083821520727		0	25	cnn_epch100	v1697	Y04WOMTSR
1	12.448027667254182	0.49618873398490415		1	25	cnn_epch100	v1697	Y04WOMTSR
2	11.846435162627207	0.5203594212555429		2	25	cnn_epch100	v1697	Y04WOMTSR
3	12.435586517251185	0.4761610324539167		3	25	cnn_epch100	v1697	Y04WOMTSR
4	12.339695350491438	0.494426150281142		4	25	cnn_epch100	v1697	Y04WOMTSR
5	12.138095612776732	0.5165407138026779		5	25	cnn_epch100	v1697	Y04WOMTSR
6	12.042655858720964	0.5029767361547737		6	25	cnn_epch100	v1697	Y04WOMTSR
7	12.093996161560211	0.5106204788832261		7	25	cnn_epch100	v1697	Y04WOMTSR
8	12.340460517309088	0.48275762301975944		8	25	cnn_epch100	v1697	Y04WOMTSR
9	12.1073128064909	0.5200635904278426		9	25	cnn_epch100	v1697	Y04WOMTSR
0	13.035588783470672	0.45928882827521794		0	25	cnn_epch100	v1697	Y08WOMTSL
1	13.123200413363998	0.48322492848311543		1	25	cnn_epch100	v1697	Y08WOMTSL
2	12.421418145629366	0.4782715196517364		2	25	cnn_epch100	v1697	Y08WOMTSL
3	13.058228654134895	0.4685223485449875		3	25	cnn_epch100	v1697	Y08WOMTSL
4	12.859387773290564	0.48468165857113865		4	25	cnn_epch100	v1697	Y08WOMTSL
5	12.800383589849268	0.4791221310059271		5	25	cnn_epch100	v1697	Y08WOMTSL
6	12.454011131538817	0.4923252607264601		6	25	cnn_epch100	v1697	Y08WOMTSL
7	12.661710854009486	0.4943501054449087		7	25	cnn_epch100	v1697	Y08WOMTSL
8	12.873067495594409	0.48518559134459627		8	25	cnn_epch100	v1697	Y08WOMTSL
9	12.898277929330396	0.5014181250464257		9	25	cnn_epch100	v1697	Y08WOMTSL
0	12.285151753615228	0.5732404116539349		0	25	cnn_epch100	v1697	Y04WOMTSL
1	12.538811370466863	0.532957339054616		1	25	cnn_epch100	v1697	Y04WOMTSL
2	12.30014734783309	0.5338946657765082		2	25	cnn_epch100	v1697	Y04WOMTSL
3	12.025890558474286	0.5426880809543867		3	25	cnn_epch100	v1697	Y04WOMTSL
4	12.192607434328464	0.5471589750546113		4	25	cnn_epch100	v1697	Y04WOMTSL
5	11.705926147214612	0.5475570440657486		5	25	cnn_epch100	v1697	Y04WOMTSL
6	12.139857274210302	0.531771373778661		6	25	cnn_epch100	v1697	Y04WOMTSL
7	11.982384804489078	0.6003971590185003		7	25	cnn_epch100	v1697	Y04WOMTSL
8	11.97118540504464	0.5626078652165467		8	25	cnn_epch100	v1697	Y04WOMTSL
9	12.138725924259544	0.5376374062485946		9	25	cnn_epch100	v1697	Y04WOMTSL
0	12.53771224821809	0.45385937649096386		0	25	cnn_epch100	v1697	Y08WOMTSR
1	12.260735929206913	0.4833934526995985		1	25	cnn_epch100	v1697	Y08WOMTSR
2	12.59162071672104	0.4715116813499198		2	25	cnn_epch100	v1697	Y08WOMTSR
3	12.590861233176051	0.45956292773154606		3	25	cnn_epch100	v1697	Y08WOMTSR
4	12.506488228255352	0.4641987018813258		4	25	cnn_epch100	v1697	Y08WOMTSR
5	12.149842598513713	0.47664668885723405		5	25	cnn_epch100	v1697	Y08WOMTSR
6	12.284596614634092	0.47846362552414146		6	25	cnn_epch100	v1697	Y08WOMTSR
7	12.564639504084187	0.4637176850623413		7	25	cnn_epch100	v1697	Y08WOMTSR
8	12.536813805962128	0.45696959917745694		8	25	cnn_epch100	v1697	Y08WOMTSR
9	12.273731684598085	0.4660142803257321		9	25	cnn_epch100	v1697	Y08WOMTSR
0	12.54262089217976	0.45489403794338473		0	25	cnn_epch100	v1698	Y08WOMTSR
1	12.61586885000236	0.4381418619572957		1	25	cnn_epch100	v1698	Y08WOMTSR
2	12.611979479508424	0.473379522248988		2	25	cnn_epch100	v1698	Y08WOMTSR
3	12.654130563652954	0.45550048969495566		3	25	cnn_epch100	v1698	Y08WOMTSR
4	12.525380920188043	0.4642816183845488		4	25	cnn_epch100	v1698	Y08WOMTSR
5	12.449579832364453	0.43217195932666264		5	25	cnn_epch100	v1698	Y08WOMTSR
6	12.18062013370304	0.47876286965084397		6	25	cnn_epch100	v1698	Y08WOMTSR
7	12.49983157252454	0.4679179880750437		7	25	cnn_epch100	v1698	Y08WOMTSR
8	12.52725435365319	0.45656178397237496		8	25	cnn_epch100	v1698	Y08WOMTSR
9	12.582523078455488	0.4397188010894538		9	25	cnn_epch100	v1698	Y08WOMTSR
0	12.2147719522927	0.5812787507776283		0	25	cnn_epch100	v1698	Y04WOMTSL
1	12.241060441305748	0.5577312979393713		1	25	cnn_epch100	v1698	Y04WOMTSL
2	12.198730623546242	0.569543395264367		2	25	cnn_epch100	v1698	Y04WOMTSL
3	11.691720400420868	0.5732893111359848		3	25	cnn_epch100	v1698	Y04WOMTSL
4	11.829027760781456	0.5817262872677482		4	25	cnn_epch100	v1698	Y04WOMTSL
5	11.558809163805964	0.5671780924326144		5	25	cnn_epch100	v1698	Y04WOMTSL
6	11.923171199776103	0.5546728642320509		6	25	cnn_epch100	v1698	Y04WOMTSL
7	12.20414830393459	0.5787512162557882		7	25	cnn_epch100	v1698	Y04WOMTSL
8	11.86617405194271	0.5708481656928948		8	25	cnn_epch100	v1698	Y04WOMTSL
9	11.817210390704862	0.5586936033846556		9	25	cnn_epch100	v1698	Y04WOMTSL
0	12.854889202033457	0.4675307534267677		0	25	cnn_epch100	v1698	Y08WOMTSL
1	13.220576252263744	0.46638905486734467		1	25	cnn_epch100	v1698	Y08WOMTSL
2	12.512899739376724	0.4856533396706706		2	25	cnn_epch100	v1698	Y08WOMTSL
3	13.153802926058749	0.4747358015786025		3	25	cnn_epch100	v1698	Y08WOMTSL
4	12.9586502897027	0.4722909844000254		4	25	cnn_epch100	v1698	Y08WOMTSL
5	13.083521848873913	0.4432142667092885		5	25	cnn_epch100	v1698	Y08WOMTSL
6	12.767908767274756	0.47149461859006486		6	25	cnn_epch100	v1698	Y08WOMTSL
7	12.47913114439306	0.4898040079468224		7	25	cnn_epch100	v1698	Y08WOMTSL
8	12.908984473739787	0.48047212225098357		8	25	cnn_epch100	v1698	Y08WOMTSL
9	13.079358492916446	0.4792824020031932		9	25	cnn_epch100	v1698	Y08WOMTSL
0	12.137051624068762	0.49556737760762676		0	25	cnn_epch100	v1698	Y04WOMTSR
1	12.542204987070482	0.4754678556862124		1	25	cnn_epch100	v1698	Y04WOMTSR
2	12.080450375285814	0.48980508263887024		2	25	cnn_epch100	v1698	Y04WOMTSR
3	12.60286595979325	0.45590183538303997		3	25	cnn_epch100	v1698	Y04WOMTSR
4	13.08826421324184	0.4476750813258235		4	25	cnn_epch100	v1698	Y04WOMTSR
5	12.469465692681098	0.47786332157756023		5	25	cnn_epch100	v1698	Y04WOMTSR
6	12.285794791812666	0.4711832199260247		6	25	cnn_epch100	v1698	Y04WOMTSR
7	12.304957157213472	0.4852243527469141		7	25	cnn_epch100	v1698	Y04WOMTSR
8	12.467530679017612	0.4711501911295053		8	25	cnn_epch100	v1698	Y04WOMTSR
9	12.450036678749605	0.4757472575359204		9	25	cnn_epch100	v1698	Y04WOMTSR
0	12.002774549707258	0.515110133831197		0	25	cnn_epch100	v1699	Y04WOMTSR
1	12.522439978788409	0.48517617613240704		1	25	cnn_epch100	v1699	Y04WOMTSR
2	11.911558429011302	0.5079593478867098		2	25	cnn_epch100	v1699	Y04WOMTSR
3	12.158931785527162	0.5188794170043005		3	25	cnn_epch100	v1699	Y04WOMTSR
4	12.39483697239881	0.484444156227994		4	25	cnn_epch100	v1699	Y04WOMTSR
5	12.326542237584174	0.4963594040335011		5	25	cnn_epch100	v1699	Y04WOMTSR
6	12.048593228216372	0.4987422561768695		6	25	cnn_epch100	v1699	Y04WOMTSR
7	12.279869016239042	0.486516299577565		7	25	cnn_epch100	v1699	Y04WOMTSR
8	12.26121827706577	0.48430266688025503		8	25	cnn_epch100	v1699	Y04WOMTSR
9	12.303496394608873	0.5051165954236482		9	25	cnn_epch100	v1699	Y04WOMTSR
0	12.021945934436634	0.5316161686443248		0	25	cnn_epch100	v1699	Y08WOMTSR
1	12.01444628623338	0.5238423701425531		1	25	cnn_epch100	v1699	Y08WOMTSR
2	11.81248891176322	0.5590295305647704		2	25	cnn_epch100	v1699	Y08WOMTSR
3	12.350845834102882	0.513960989497201		3	25	cnn_epch100	v1699	Y08WOMTSR
4	11.743423485612023	0.5525246374964768		4	25	cnn_epch100	v1699	Y08WOMTSR
5	11.675324229444346	0.5290578906745693		5	25	cnn_epch100	v1699	Y08WOMTSR
6	11.480565017836174	0.5628352829349152		6	25	cnn_epch100	v1699	Y08WOMTSR
7	11.72844490402567	0.5647126575645632		7	25	cnn_epch100	v1699	Y08WOMTSR
8	11.947968191288124	0.5471435211546835		8	25	cnn_epch100	v1699	Y08WOMTSR
9	11.770169045279005	0.5346826517362333		9	25	cnn_epch100	v1699	Y08WOMTSR
0	13.15583444167986	0.43273594841765806		0	25	cnn_epch100	v1699	Y08WOMTSL
1	13.30430652535872	0.4569728438285123		1	25	cnn_epch100	v1699	Y08WOMTSL
2	12.468454264977304	0.4842522898185267		2	25	cnn_epch100	v1699	Y08WOMTSL
3	13.198019463267515	0.46570626009512023		3	25	cnn_epch100	v1699	Y08WOMTSL
4	13.02071108606996	0.46857289624154186		4	25	cnn_epch100	v1699	Y08WOMTSL
5	12.822128652928656	0.4784433889541786		5	25	cnn_epch100	v1699	Y08WOMTSL
6	12.599777627012797	0.4794394067737769		6	25	cnn_epch100	v1699	Y08WOMTSL
7	12.648660149353995	0.47396838678305314		7	25	cnn_epch100	v1699	Y08WOMTSL
8	13.07855471215723	0.4836275215415031		8	25	cnn_epch100	v1699	Y08WOMTSL
9	12.998491915052565	0.49565521964075326		9	25	cnn_epch100	v1699	Y08WOMTSL
0	12.228183212118443	0.5779221993615569		0	25	cnn_epch100	v1699	Y04WOMTSL
1	12.503330307359894	0.5319845895076712		1	25	cnn_epch100	v1699	Y04WOMTSL
2	12.149823165452478	0.5527743695102705		2	25	cnn_epch100	v1699	Y04WOMTSL
3	11.836997626952298	0.5601134752691475		3	25	cnn_epch100	v1699	Y04WOMTSL
4	11.91554694651245	0.5711772592623148		4	25	cnn_epch100	v1699	Y04WOMTSL
5	11.640987471115794	0.5571531348339565		5	25	cnn_epch100	v1699	Y04WOMTSL
6	12.041159099107654	0.5403379258830845		6	25	cnn_epch100	v1699	Y04WOMTSL
7	12.245531419728325	0.5971068487821316		7	25	cnn_epch100	v1699	Y04WOMTSL
8	11.60890814234148	0.5830829661596286		8	25	cnn_epch100	v1699	Y04WOMTSL
9	12.265023459631289	0.5636957157294832		9	25	cnn_epch100	v1699	Y04WOMTSL
0	12.577683492677377	0.5512954955494641		0	25	cnn_epch100	v1700	Y04WOMTSL
1	12.603383993426652	0.5243552128811985		1	25	cnn_epch100	v1700	Y04WOMTSL
2	12.214967335483056	0.5519029372067111		2	25	cnn_epch100	v1700	Y04WOMTSL
3	12.107258831714562	0.53274148504806		3	25	cnn_epch100	v1700	Y04WOMTSL
4	12.138021958562623	0.5495146312965258		4	25	cnn_epch100	v1700	Y04WOMTSL
5	11.958516812858464	0.5184479015156521		5	25	cnn_epch100	v1700	Y04WOMTSL
6	12.142996877082624	0.5286462123445509		6	25	cnn_epch100	v1700	Y04WOMTSL
7	12.604420241373647	0.560834387997347		7	25	cnn_epch100	v1700	Y04WOMTSL
8	11.81652309597539	0.5671308035633595		8	25	cnn_epch100	v1700	Y04WOMTSL
9	12.072754490864158	0.5260619531191175		9	25	cnn_epch100	v1700	Y04WOMTSL
0	10.9317698217482	0.6306930270306698		0	25	cnn_epch100	v1700	Y04WOMTSR
1	11.530556489677856	0.5991260394097926		1	25	cnn_epch100	v1700	Y04WOMTSR
2	10.869639613541752	0.6192953755198187		2	25	cnn_epch100	v1700	Y04WOMTSR
3	11.408672070698024	0.602745684470053		3	25	cnn_epch100	v1700	Y04WOMTSR
4	11.457977786837471	0.5945274735668946		4	25	cnn_epch100	v1700	Y04WOMTSR
5	11.10633612019564	0.6214259419380074		5	25	cnn_epch100	v1700	Y04WOMTSR
6	10.96738089125527	0.6142086006995503		6	25	cnn_epch100	v1700	Y04WOMTSR
7	10.893516696084488	0.6310597924727243		7	25	cnn_epch100	v1700	Y04WOMTSR
8	11.36177068515251	0.5947353609391605		8	25	cnn_epch100	v1700	Y04WOMTSR
9	11.067476969809602	0.6263339561993589		9	25	cnn_epch100	v1700	Y04WOMTSR
0	11.849825844262394	0.541838110728628		0	25	cnn_epch100	v1700	Y08WOMTSR
1	11.873333886262628	0.5308291133940856		1	25	cnn_epch100	v1700	Y08WOMTSR
2	11.830522045046926	0.5574391451283014		2	25	cnn_epch100	v1700	Y08WOMTSR
3	12.080050151590283	0.5243469778937074		3	25	cnn_epch100	v1700	Y08WOMTSR
4	11.83385230343963	0.5427623548591739		4	25	cnn_epch100	v1700	Y08WOMTSR
5	11.679161440976811	0.5282468562582852		5	25	cnn_epch100	v1700	Y08WOMTSR
6	11.765073348749702	0.5512047578930932		6	25	cnn_epch100	v1700	Y08WOMTSR
7	11.797212235743071	0.5694420354577523		7	25	cnn_epch100	v1700	Y08WOMTSR
8	11.89656015585273	0.545119798657379		8	25	cnn_epch100	v1700	Y08WOMTSR
9	12.359128351501957	0.5334032149118002		9	25	cnn_epch100	v1700	Y08WOMTSR
0	12.761555416785486	0.4768937922962475		0	25	cnn_epch100	v1700	Y08WOMTSL
1	13.016066509338128	0.4900456118636402		1	25	cnn_epch100	v1700	Y08WOMTSL
2	12.337400987829936	0.47696969739317796		2	25	cnn_epch100	v1700	Y08WOMTSL
3	12.978610618674567	0.48399420797537274		3	25	cnn_epch100	v1700	Y08WOMTSL
4	12.837616155269473	0.5001353929699537		4	25	cnn_epch100	v1700	Y08WOMTSL
5	12.742032646806576	0.48465162395046435		5	25	cnn_epch100	v1700	Y08WOMTSL
6	12.587515171060735	0.47624134345173225		6	25	cnn_epch100	v1700	Y08WOMTSL
7	12.416488655420892	0.5026083925481403		7	25	cnn_epch100	v1700	Y08WOMTSL
8	12.7925275105059	0.5005051700069276		8	25	cnn_epch100	v1700	Y08WOMTSL
9	12.835510592823583	0.5115367724497389		9	25	cnn_epch100	v1700	Y08WOMTSL
0	12.256309839910523	0.5796260763138796		0	25	cnn_epch100	v1701	Y04WOMTSL
1	12.3543708613136	0.5582316476488712		1	25	cnn_epch100	v1701	Y04WOMTSL
2	12.072353488794391	0.5635633619508206		2	25	cnn_epch100	v1701	Y04WOMTSL
3	11.844092612879033	0.5603476750403764		3	25	cnn_epch100	v1701	Y04WOMTSL
4	11.805407324599049	0.5835420375302585		4	25	cnn_epch100	v1701	Y04WOMTSL
5	11.589744319948336	0.5642185594025722		5	25	cnn_epch100	v1701	Y04WOMTSL
6	11.840162473355768	0.5609569530325171		6	25	cnn_epch100	v1701	Y04WOMTSL
7	12.249846901609182	0.5716916576958988		7	25	cnn_epch100	v1701	Y04WOMTSL
8	11.48168634043532	0.5938313923775546		8	25	cnn_epch100	v1701	Y04WOMTSL
9	12.211331185742514	0.5284005943316911		9	25	cnn_epch100	v1701	Y04WOMTSL
0	12.552253853792964	0.4515003711951188		0	25	cnn_epch100	v1701	Y08WOMTSR
1	12.683686040068585	0.4256145008772602		1	25	cnn_epch100	v1701	Y08WOMTSR
2	12.948728305164876	0.45543952818234906		2	25	cnn_epch100	v1701	Y08WOMTSR
3	12.851874443459064	0.42949468305935945		3	25	cnn_epch100	v1701	Y08WOMTSR
4	12.787188841186142	0.42565158405710346		4	25	cnn_epch100	v1701	Y08WOMTSR
5	12.577306962437504	0.4114921894742333		5	25	cnn_epch100	v1701	Y08WOMTSR
6	12.364989770416647	0.47636603970701125		6	25	cnn_epch100	v1701	Y08WOMTSR
7	12.508982379780427	0.4664705885770651		7	25	cnn_epch100	v1701	Y08WOMTSR
8	12.657623142572248	0.4455356046493297		8	25	cnn_epch100	v1701	Y08WOMTSR
9	12.438797742267068	0.4432418377484568		9	25	cnn_epch100	v1701	Y08WOMTSR
0	12.723821895389252	0.48674360393514177		0	25	cnn_epch100	v1701	Y08WOMTSL
1	13.100519933968576	0.48004062122932056		1	25	cnn_epch100	v1701	Y08WOMTSL
2	12.42767348901649	0.4954912154077725		2	25	cnn_epch100	v1701	Y08WOMTSL
3	12.901525154594022	0.4912685457399339		3	25	cnn_epch100	v1701	Y08WOMTSL
4	12.813221341039648	0.49196279173678636		4	25	cnn_epch100	v1701	Y08WOMTSL
5	12.73664909838317	0.48754924272656347		5	25	cnn_epch100	v1701	Y08WOMTSL
6	12.465783427068056	0.4917723276829792		6	25	cnn_epch100	v1701	Y08WOMTSL
7	12.290849168071516	0.5145321003524458		7	25	cnn_epch100	v1701	Y08WOMTSL
8	12.84387763480057	0.4890763721792209		8	25	cnn_epch100	v1701	Y08WOMTSL
9	13.17631506101738	0.5147792491798484		9	25	cnn_epch100	v1701	Y08WOMTSL
0	11.931296516871928	0.5227722900131198		0	25	cnn_epch100	v1701	Y04WOMTSR
1	12.450361016483768	0.49204685718912805		1	25	cnn_epch100	v1701	Y04WOMTSR
2	12.021512427991768	0.49746282861025304		2	25	cnn_epch100	v1701	Y04WOMTSR
3	12.099614133646911	0.5189897702787919		3	25	cnn_epch100	v1701	Y04WOMTSR
4	12.330680363135803	0.49384521235551193		4	25	cnn_epch100	v1701	Y04WOMTSR
5	12.361883823592835	0.4900932967270549		5	25	cnn_epch100	v1701	Y04WOMTSR
6	12.05193831396689	0.5009343363523873		6	25	cnn_epch100	v1701	Y04WOMTSR
7	12.239924381309736	0.4880068122718499		7	25	cnn_epch100	v1701	Y04WOMTSR
8	12.273100066439762	0.4855367897880059		8	25	cnn_epch100	v1701	Y04WOMTSR
9	12.16751640057913	0.5107959055069292		9	25	cnn_epch100	v1701	Y04WOMTSR
0	12.80154510288231	0.41829769380854454		0	25	cnn_epch100	v1702	Y08WOMTSR
1	12.808234636231012	0.4161782149785914		1	25	cnn_epch100	v1702	Y08WOMTSR
2	12.82495103346259	0.4541796123271951		2	25	cnn_epch100	v1702	Y08WOMTSR
3	12.955136263439265	0.43007759786903144		3	25	cnn_epch100	v1702	Y08WOMTSR
4	12.713458470754016	0.43520593719288214		4	25	cnn_epch100	v1702	Y08WOMTSR
5	12.270833861915806	0.44755953192965064		5	25	cnn_epch100	v1702	Y08WOMTSR
6	12.325469642590573	0.45763292297698815		6	25	cnn_epch100	v1702	Y08WOMTSR
7	12.685920537054958	0.44555155174616207		7	25	cnn_epch100	v1702	Y08WOMTSR
8	12.615640540740529	0.4475354454475203		8	25	cnn_epch100	v1702	Y08WOMTSR
9	12.588065772853202	0.4324821039371704		9	25	cnn_epch100	v1702	Y08WOMTSR
0	12.371996069227292	0.46821308925859056		0	25	cnn_epch100	v1702	Y04WOMTSR
1	12.86856718059682	0.4437228535099351		1	25	cnn_epch100	v1702	Y04WOMTSR
2	12.2669476526033	0.464165244457186		2	25	cnn_epch100	v1702	Y04WOMTSR
3	12.7637635112082	0.4356185611784079		3	25	cnn_epch100	v1702	Y04WOMTSR
4	12.898996205773086	0.43632408208273876		4	25	cnn_epch100	v1702	Y04WOMTSR
5	12.57615006546783	0.46403121397492136		5	25	cnn_epch100	v1702	Y04WOMTSR
6	12.34564348177307	0.4616537779071378		6	25	cnn_epch100	v1702	Y04WOMTSR
7	12.411851511309074	0.4699079454592771		7	25	cnn_epch100	v1702	Y04WOMTSR
8	12.735465847825589	0.4278457518954345		8	25	cnn_epch100	v1702	Y04WOMTSR
9	12.58290919109628	0.4680666768774449		9	25	cnn_epch100	v1702	Y04WOMTSR
0	12.986550037924044	0.4514939135479059		0	25	cnn_epch100	v1702	Y08WOMTSL
1	13.32715510063775	0.4514114400553437		1	25	cnn_epch100	v1702	Y08WOMTSL
2	12.738913510057774	0.4549708667398641		2	25	cnn_epch100	v1702	Y08WOMTSL
3	13.219382098973233	0.44734526410113334		3	25	cnn_epch100	v1702	Y08WOMTSL
4	13.072390478498916	0.460380250763587		4	25	cnn_epch100	v1702	Y08WOMTSL
5	12.890955991821547	0.4666724763447008		5	25	cnn_epch100	v1702	Y08WOMTSL
6	12.87566855963046	0.47954084625073073		6	25	cnn_epch100	v1702	Y08WOMTSL
7	12.625224947586778	0.47230327290491986		7	25	cnn_epch100	v1702	Y08WOMTSL
8	13.124152886090972	0.4688052698785066		8	25	cnn_epch100	v1702	Y08WOMTSL
9	13.1898398918567	0.4680205209713646		9	25	cnn_epch100	v1702	Y08WOMTSL
0	11.972465114104695	0.6045755323302903		0	25	cnn_epch100	v1702	Y04WOMTSL
1	11.71364681266387	0.6076646553220905		1	25	cnn_epch100	v1702	Y04WOMTSL
2	11.743299470353056	0.5906506048421197		2	25	cnn_epch100	v1702	Y04WOMTSL
3	11.511348771465688	0.5951499282201013		3	25	cnn_epch100	v1702	Y04WOMTSL
4	11.551960969370752	0.6056002340744586		4	25	cnn_epch100	v1702	Y04WOMTSL
5	11.53748303979013	0.5944333729902913		5	25	cnn_epch100	v1702	Y04WOMTSL
6	11.5479401087812	0.5903840184018444		6	25	cnn_epch100	v1702	Y04WOMTSL
7	11.769110949665349	0.618088505898209		7	25	cnn_epch100	v1702	Y04WOMTSL
8	11.336517479851889	0.6115048136309211		8	25	cnn_epch100	v1702	Y04WOMTSL
9	11.667364571117073	0.5912858804331202		9	25	cnn_epch100	v1702	Y04WOMTSL
0	11.792518849819771	0.5371997205513458		0	25	cnn_epch100	v1703	Y08WOMTSR
1	12.11912368006228	0.5034965730611307		1	25	cnn_epch100	v1703	Y08WOMTSR
2	11.90840363949041	0.5535373855115779		2	25	cnn_epch100	v1703	Y08WOMTSR
3	12.144882444337746	0.5205755258966651		3	25	cnn_epch100	v1703	Y08WOMTSR
4	11.916507123238924	0.5396402270405688		4	25	cnn_epch100	v1703	Y08WOMTSR
5	11.9905953828596	0.5203733244093782		5	25	cnn_epch100	v1703	Y08WOMTSR
6	11.535925089922268	0.5600802324704619		6	25	cnn_epch100	v1703	Y08WOMTSR
7	11.752635638950512	0.5586602441530115		7	25	cnn_epch100	v1703	Y08WOMTSR
8	11.905373558705252	0.5441580888127584		8	25	cnn_epch100	v1703	Y08WOMTSR
9	11.77480419251647	0.5305636374174979		9	25	cnn_epch100	v1703	Y08WOMTSR
0	12.834009292930132	0.4815647438782701		0	25	cnn_epch100	v1703	Y08WOMTSL
1	13.124823019801664	0.4778869985128071		1	25	cnn_epch100	v1703	Y08WOMTSL
2	12.308023363303429	0.5049366955350779		2	25	cnn_epch100	v1703	Y08WOMTSL
3	12.979065619399083	0.4789212068888958		3	25	cnn_epch100	v1703	Y08WOMTSL
4	12.836240569570746	0.491261326913283		4	25	cnn_epch100	v1703	Y08WOMTSL
5	12.605938748017504	0.4995330820483024		5	25	cnn_epch100	v1703	Y08WOMTSL
6	12.35466945429469	0.5062604529406014		6	25	cnn_epch100	v1703	Y08WOMTSL
7	12.410257104683044	0.5079749230876466		7	25	cnn_epch100	v1703	Y08WOMTSL
8	12.907041435244214	0.4945853577580437		8	25	cnn_epch100	v1703	Y08WOMTSL
9	12.966167823254088	0.4945756106891455		9	25	cnn_epch100	v1703	Y08WOMTSL
0	10.841188572439131	0.6308879452176033		0	25	cnn_epch100	v1703	Y04WOMTSR
1	11.558557161865515	0.5893811127324998		1	25	cnn_epch100	v1703	Y04WOMTSR
2	10.99863120409639	0.6160379933186014		2	25	cnn_epch100	v1703	Y04WOMTSR
3	11.835907879263562	0.5512733263791428		3	25	cnn_epch100	v1703	Y04WOMTSR
4	11.501159370194925	0.5948405098668975		4	25	cnn_epch100	v1703	Y04WOMTSR
5	11.283777389785271	0.6220803204078649		5	25	cnn_epch100	v1703	Y04WOMTSR
6	11.00219021100263	0.6130868939295935		6	25	cnn_epch100	v1703	Y04WOMTSR
7	10.992353718698189	0.6196870240391178		7	25	cnn_epch100	v1703	Y04WOMTSR
8	11.372135294030986	0.5872518142148592		8	25	cnn_epch100	v1703	Y04WOMTSR
9	11.049244795683734	0.624885806180729		9	25	cnn_epch100	v1703	Y04WOMTSR
0	12.259802540662454	0.5745900520907611		0	25	cnn_epch100	v1703	Y04WOMTSL
1	12.275857801933752	0.565308063981687		1	25	cnn_epch100	v1703	Y04WOMTSL
2	12.104389660247875	0.5555350428278344		2	25	cnn_epch100	v1703	Y04WOMTSL
3	11.890150813694389	0.571908017241625		3	25	cnn_epch100	v1703	Y04WOMTSL
4	11.884594683060902	0.5839087370223635		4	25	cnn_epch100	v1703	Y04WOMTSL
5	11.6062216314352	0.5615733238343215		5	25	cnn_epch100	v1703	Y04WOMTSL
6	11.821588184787789	0.5627976255064896		6	25	cnn_epch100	v1703	Y04WOMTSL
7	12.209539691081122	0.5754261676418547		7	25	cnn_epch100	v1703	Y04WOMTSL
8	11.55201484250846	0.5936578366468607		8	25	cnn_epch100	v1703	Y04WOMTSL
9	12.14184739407234	0.5295476706370597		9	25	cnn_epch100	v1703	Y04WOMTSL
0	12.982664175050694	0.4597556970346135		0	25	cnn_epch100	v1704	Y08WOMTSL
1	13.11027528454918	0.48029852390542754		1	25	cnn_epch100	v1704	Y08WOMTSL
2	12.452566887069745	0.46592630229136855		2	25	cnn_epch100	v1704	Y08WOMTSL
3	13.05584596735746	0.48203781732811696		3	25	cnn_epch100	v1704	Y08WOMTSL
4	12.920724541670118	0.4876195483192514		4	25	cnn_epch100	v1704	Y08WOMTSL
5	12.8295480160847	0.4798913408848369		5	25	cnn_epch100	v1704	Y08WOMTSL
6	12.581513744184834	0.492349793008002		6	25	cnn_epch100	v1704	Y08WOMTSL
7	12.476884424391246	0.48871668330674617		7	25	cnn_epch100	v1704	Y08WOMTSL
8	12.991959563144883	0.47518707470278604		8	25	cnn_epch100	v1704	Y08WOMTSL
9	13.068258683955824	0.497049775213063		9	25	cnn_epch100	v1704	Y08WOMTSL
0	12.234074258800383	0.4833243008224203		0	25	cnn_epch100	v1704	Y04WOMTSR
1	12.382236921607404	0.49576556207971184		1	25	cnn_epch100	v1704	Y04WOMTSR
2	12.013450898693272	0.5028134115717263		2	25	cnn_epch100	v1704	Y04WOMTSR
3	12.367999610784745	0.4950826860045413		3	25	cnn_epch100	v1704	Y04WOMTSR
4	12.618162893711606	0.46827826237109893		4	25	cnn_epch100	v1704	Y04WOMTSR
5	12.462546018371992	0.47893906475007436		5	25	cnn_epch100	v1704	Y04WOMTSR
6	12.157789506961723	0.489184938334581		6	25	cnn_epch100	v1704	Y04WOMTSR
7	12.378713351652134	0.4867602808498401		7	25	cnn_epch100	v1704	Y04WOMTSR
8	12.167205140379885	0.49513720473348255		8	25	cnn_epch100	v1704	Y04WOMTSR
9	12.30703913601803	0.49358782331940215		9	25	cnn_epch100	v1704	Y04WOMTSR
0	12.475395473494943	0.465335329162579		0	25	cnn_epch100	v1704	Y08WOMTSR
1	12.360355401289688	0.4733879994241665		1	25	cnn_epch100	v1704	Y08WOMTSR
2	12.41377446202003	0.4914131553882018		2	25	cnn_epch100	v1704	Y08WOMTSR
3	12.643993699276786	0.4575473840887393		3	25	cnn_epch100	v1704	Y08WOMTSR
4	12.434540734768897	0.47406648469345253		4	25	cnn_epch100	v1704	Y08WOMTSR
5	12.255126116937438	0.45193486208397926		5	25	cnn_epch100	v1704	Y08WOMTSR
6	12.056168061923524	0.4961023196405775		6	25	cnn_epch100	v1704	Y08WOMTSR
7	12.354278636357284	0.488100478676901		7	25	cnn_epch100	v1704	Y08WOMTSR
8	12.556563784236538	0.45678780038159905		8	25	cnn_epch100	v1704	Y08WOMTSR
9	12.959549702038208	0.4431214665857545		9	25	cnn_epch100	v1704	Y08WOMTSR
0	12.5092426969445	0.5567748316331183		0	25	cnn_epch100	v1704	Y04WOMTSL
1	12.450186320956409	0.5415439181189737		1	25	cnn_epch100	v1704	Y04WOMTSL
2	12.393325349545677	0.5297521931020474		2	25	cnn_epch100	v1704	Y04WOMTSL
3	11.931970808664142	0.5474640089885953		3	25	cnn_epch100	v1704	Y04WOMTSL
4	12.26389815772017	0.537926827472793		4	25	cnn_epch100	v1704	Y04WOMTSL
5	12.38313670836679	0.5236318104795187		5	25	cnn_epch100	v1704	Y04WOMTSL
6	12.280355313341104	0.5304478524987687		6	25	cnn_epch100	v1704	Y04WOMTSL
7	12.36320772625194	0.5687488306000992		7	25	cnn_epch100	v1704	Y04WOMTSL
8	12.053339721028362	0.5353267360891475		8	25	cnn_epch100	v1704	Y04WOMTSL
9	12.030050382098995	0.5360164556551216		9	25	cnn_epch100	v1704	Y04WOMTSL
0	12.035079170363812	0.5946958744442299		0	25	cnn_epch100	v1705	Y04WOMTSL
1	12.16086911851032	0.5757788259999949		1	25	cnn_epch100	v1705	Y04WOMTSL
2	11.88287103001497	0.586134213820875		2	25	cnn_epch100	v1705	Y04WOMTSL
3	11.63127123031315	0.5805421249986065		3	25	cnn_epch100	v1705	Y04WOMTSL
4	11.775142793843756	0.6021980028057321		4	25	cnn_epch100	v1705	Y04WOMTSL
5	11.466467872603136	0.5754438566529936		5	25	cnn_epch100	v1705	Y04WOMTSL
6	11.740574764989551	0.5747445946356572		6	25	cnn_epch100	v1705	Y04WOMTSL
7	11.874056844615136	0.6089130038723436		7	25	cnn_epch100	v1705	Y04WOMTSL
8	11.321407710422353	0.6167588179881928		8	25	cnn_epch100	v1705	Y04WOMTSL
9	11.539841505171491	0.5826541482403002		9	25	cnn_epch100	v1705	Y04WOMTSL
0	12.693033331544044	0.4891522570431446		0	25	cnn_epch100	v1705	Y08WOMTSL
1	13.479328275289774	0.4816151978249302		1	25	cnn_epch100	v1705	Y08WOMTSL
2	12.444204189735723	0.4904965294576729		2	25	cnn_epch100	v1705	Y08WOMTSL
3	13.04577360084735	0.48609996453572824		3	25	cnn_epch100	v1705	Y08WOMTSL
4	12.803887682239072	0.5092707851610797		4	25	cnn_epch100	v1705	Y08WOMTSL
5	12.788101790318189	0.4991680313713823		5	25	cnn_epch100	v1705	Y08WOMTSL
6	12.44314575277492	0.5024417423185346		6	25	cnn_epch100	v1705	Y08WOMTSL
7	12.280135815169446	0.5130764363274682		7	25	cnn_epch100	v1705	Y08WOMTSL
8	12.56880774653824	0.5205521695914181		8	25	cnn_epch100	v1705	Y08WOMTSL
9	12.762405007939778	0.5174920806652376		9	25	cnn_epch100	v1705	Y08WOMTSL
0	11.79831069371732	0.5379737255458301		0	25	cnn_epch100	v1705	Y04WOMTSR
1	12.234327393474222	0.5154961833253405		1	25	cnn_epch100	v1705	Y04WOMTSR
2	12.009356817563736	0.514957710019284		2	25	cnn_epch100	v1705	Y04WOMTSR
3	12.668407890109751	0.49698322264943134		3	25	cnn_epch100	v1705	Y04WOMTSR
4	12.39613604270238	0.5003086513945354		4	25	cnn_epch100	v1705	Y04WOMTSR
5	12.171456233547312	0.51191882613065		5	25	cnn_epch100	v1705	Y04WOMTSR
6	11.960606975893072	0.5162409744791095		6	25	cnn_epch100	v1705	Y04WOMTSR
7	11.986985878051344	0.5195151339101489		7	25	cnn_epch100	v1705	Y04WOMTSR
8	12.240739124264028	0.4912179602338066		8	25	cnn_epch100	v1705	Y04WOMTSR
9	11.92203311705268	0.5397080446744023		9	25	cnn_epch100	v1705	Y04WOMTSR
0	12.661277594106558	0.43289354678669945		0	25	cnn_epch100	v1705	Y08WOMTSR
1	12.59480046591453	0.43716057471721437		1	25	cnn_epch100	v1705	Y08WOMTSR
2	12.764607066909598	0.4473352289946077		2	25	cnn_epch100	v1705	Y08WOMTSR
3	12.765325258392645	0.43209531374082866		3	25	cnn_epch100	v1705	Y08WOMTSR
4	12.732498286883784	0.4368714641941489		4	25	cnn_epch100	v1705	Y08WOMTSR
5	12.575493728269286	0.4127296540358293		5	25	cnn_epch100	v1705	Y08WOMTSR
6	12.32295401149698	0.4581089182338764		6	25	cnn_epch100	v1705	Y08WOMTSR
7	12.711110083715402	0.43887758326914167		7	25	cnn_epch100	v1705	Y08WOMTSR
8	12.665766444647137	0.4393542277492791		8	25	cnn_epch100	v1705	Y08WOMTSR
9	12.54584923834074	0.42758189419363724		9	25	cnn_epch100	v1705	Y08WOMTSR
0	11.98018539645826	0.5155798220555915		0	25	cnn_epch100	v1706	Y04WOMTSR
1	12.36363158459828	0.49838334752805624		1	25	cnn_epch100	v1706	Y04WOMTSR
2	12.313231271810526	0.5052218757009167		2	25	cnn_epch100	v1706	Y04WOMTSR
3	12.265370306314876	0.49893542941446567		3	25	cnn_epch100	v1706	Y04WOMTSR
4	12.646046687372186	0.4673469979049609		4	25	cnn_epch100	v1706	Y04WOMTSR
5	12.299382023062034	0.5052829820404917		5	25	cnn_epch100	v1706	Y04WOMTSR
6	12.147734429331033	0.49903170763605903		6	25	cnn_epch100	v1706	Y04WOMTSR
7	12.265312013780363	0.4844038379755622		7	25	cnn_epch100	v1706	Y04WOMTSR
8	12.280840587285493	0.4890160075208818		8	25	cnn_epch100	v1706	Y04WOMTSR
9	12.068364344443363	0.5255461595682808		9	25	cnn_epch100	v1706	Y04WOMTSR
0	11.898565970123911	0.5259229235206706		0	25	cnn_epch100	v1706	Y08WOMTSR
1	12.216633049654376	0.5190912718761935		1	25	cnn_epch100	v1706	Y08WOMTSR
2	11.859145461405554	0.5612700471366087		2	25	cnn_epch100	v1706	Y08WOMTSR
3	12.047069662103624	0.5283356389638066		3	25	cnn_epch100	v1706	Y08WOMTSR
4	11.880197889448764	0.5415613239913493		4	25	cnn_epch100	v1706	Y08WOMTSR
5	11.674141750576313	0.5281790210374219		5	25	cnn_epch100	v1706	Y08WOMTSR
6	11.469371049457385	0.5664739601005914		6	25	cnn_epch100	v1706	Y08WOMTSR
7	11.636390599633064	0.5758705444148972		7	25	cnn_epch100	v1706	Y08WOMTSR
8	11.806869238126474	0.5463493916791765		8	25	cnn_epch100	v1706	Y08WOMTSR
9	11.661879963279318	0.5418151501549966		9	25	cnn_epch100	v1706	Y08WOMTSR
0	12.50006481323211	0.5566599291786929		0	25	cnn_epch100	v1706	Y04WOMTSL
1	12.531065847000416	0.5321237328368021		1	25	cnn_epch100	v1706	Y04WOMTSL
2	12.231967711415155	0.5562095855418014		2	25	cnn_epch100	v1706	Y04WOMTSL
3	11.98145662723796	0.5407806454423733		3	25	cnn_epch100	v1706	Y04WOMTSL
4	12.227747255989808	0.5456873264474793		4	25	cnn_epch100	v1706	Y04WOMTSL
5	11.602862936302367	0.5580089956985006		5	25	cnn_epch100	v1706	Y04WOMTSL
6	12.076973512053586	0.5393067054910975		6	25	cnn_epch100	v1706	Y04WOMTSL
7	12.508326986468807	0.5712042730061766		7	25	cnn_epch100	v1706	Y04WOMTSL
8	11.950209200807704	0.547123202933676		8	25	cnn_epch100	v1706	Y04WOMTSL
9	12.046369420358385	0.5318782977796189		9	25	cnn_epch100	v1706	Y04WOMTSL
0	12.789228572732082	0.4799970366669406		0	25	cnn_epch100	v1706	Y08WOMTSL
1	13.095746914745057	0.4792820353392565		1	25	cnn_epch100	v1706	Y08WOMTSL
2	12.366620719114396	0.47970919957123426		2	25	cnn_epch100	v1706	Y08WOMTSL
3	13.032018429680347	0.4727250972686126		3	25	cnn_epch100	v1706	Y08WOMTSL
4	12.831857605335667	0.48779847318596503		4	25	cnn_epch100	v1706	Y08WOMTSL
5	12.89908760360158	0.46587136155284575		5	25	cnn_epch100	v1706	Y08WOMTSL
6	12.845777661079415	0.48488776814965534		6	25	cnn_epch100	v1706	Y08WOMTSL
7	12.45270836192408	0.4923210616293154		7	25	cnn_epch100	v1706	Y08WOMTSL
8	12.871274256296193	0.4857973615769217		8	25	cnn_epch100	v1706	Y08WOMTSL
9	13.37471412940488	0.4864691089730835		9	25	cnn_epch100	v1706	Y08WOMTSL
0	11.608246179551177	0.5600141011157996		0	25	cnn_epch100	v1707	Y04WOMTSR
1	12.111087634062129	0.5287919301260675		1	25	cnn_epch100	v1707	Y04WOMTSR
2	11.67535046353915	0.5423295757985555		2	25	cnn_epch100	v1707	Y04WOMTSR
3	11.841965307302877	0.5461768031260595		3	25	cnn_epch100	v1707	Y04WOMTSR
4	12.09924240198255	0.522404847440836		4	25	cnn_epch100	v1707	Y04WOMTSR
5	11.922403072847915	0.5409949006372712		5	25	cnn_epch100	v1707	Y04WOMTSR
6	11.653809279533206	0.5448224221761642		6	25	cnn_epch100	v1707	Y04WOMTSR
7	11.935593099632458	0.5453656529945271		7	25	cnn_epch100	v1707	Y04WOMTSR
8	11.895623371513402	0.5302122471120182		8	25	cnn_epch100	v1707	Y04WOMTSR
9	11.692320692372158	0.563769713319051		9	25	cnn_epch100	v1707	Y04WOMTSR
0	12.837838755797588	0.4710439607194858		0	25	cnn_epch100	v1707	Y08WOMTSL
1	13.36413337686685	0.4525637428688618		1	25	cnn_epch100	v1707	Y08WOMTSL
2	12.33445119879491	0.4821551878595316		2	25	cnn_epch100	v1707	Y08WOMTSL
3	12.893841084867606	0.49286093772542183		3	25	cnn_epch100	v1707	Y08WOMTSL
4	12.772739738962782	0.4951041969788982		4	25	cnn_epch100	v1707	Y08WOMTSL
5	12.781911501236838	0.4859881450977185		5	25	cnn_epch100	v1707	Y08WOMTSL
