## Supplemental Data 7 for "Disease progression and clinical outcomes in latent osteoarthritis phenotypes: Data from the Osteoarthritis Initiative" (part 6 of 30)

	rmse	r	mape	cvn	nfeats	model	test_id	outname
6	12.642673647038146	0.4795894580227904		6	25	cnn_epch100	v1707	Y08WOMTSL
7	12.538617177073744	0.4916310989264403		7	25	cnn_epch100	v1707	Y08WOMTSL
8	12.853851092869336	0.4891546410468148		8	25	cnn_epch100	v1707	Y08WOMTSL
9	12.787468762942227	0.5232928383418534		9	25	cnn_epch100	v1707	Y08WOMTSL
0	12.74454389595118	0.4111336807692631		0	25	cnn_epch100	v1707	Y08WOMTSR
1	12.719352014968557	0.4211900529321628		1	25	cnn_epch100	v1707	Y08WOMTSR
2	12.954326912442433	0.41615086799746814		2	25	cnn_epch100	v1707	Y08WOMTSR
3	12.949321150611862	0.40680104433587416		3	25	cnn_epch100	v1707	Y08WOMTSR
4	13.199829161941402	0.3845128567905764		4	25	cnn_epch100	v1707	Y08WOMTSR
5	12.606410168213827	0.4013814176307073		5	25	cnn_epch100	v1707	Y08WOMTSR
6	12.68183710297287	0.4159795430505093		6	25	cnn_epch100	v1707	Y08WOMTSR
7	12.892214148450543	0.4117710235656509		7	25	cnn_epch100	v1707	Y08WOMTSR
8	12.893873251917968	0.4027248864622203		8	25	cnn_epch100	v1707	Y08WOMTSR
9	12.683670610483723	0.40640356380058795		9	25	cnn_epch100	v1707	Y08WOMTSR
0	12.251709651685482	0.5765895128758244		0	25	cnn_epch100	v1707	Y04WOMTSL
1	12.003880129946925	0.5822569226373463		1	25	cnn_epch100	v1707	Y04WOMTSL
2	11.866148745876414	0.5813688629746926		2	25	cnn_epch100	v1707	Y04WOMTSL
3	11.791409085552436	0.5792179944602769		3	25	cnn_epch100	v1707	Y04WOMTSL
4	11.750029870564674	0.58768033012935		4	25	cnn_epch100	v1707	Y04WOMTSL
5	11.453980844733136	0.5725085877696051		5	25	cnn_epch100	v1707	Y04WOMTSL
6	11.766637781951776	0.5717842770133995		6	25	cnn_epch100	v1707	Y04WOMTSL
7	11.854611088953748	0.6080695471074075		7	25	cnn_epch100	v1707	Y04WOMTSL
8	11.459157484250802	0.6048268980592022		8	25	cnn_epch100	v1707	Y04WOMTSL
9	11.766853385341172	0.5636984172487264		9	25	cnn_epch100	v1707	Y04WOMTSL
0	12.105076547712663	0.5898283110032322		0	25	cnn_epch100	v1708	Y04WOMTSL
1	11.850214697256453	0.5954447959675558		1	25	cnn_epch100	v1708	Y04WOMTSL
2	12.020492340920748	0.5814563070001341		2	25	cnn_epch100	v1708	Y04WOMTSL
3	11.621526489086976	0.5782326556315291		3	25	cnn_epch100	v1708	Y04WOMTSL
4	11.817079199504583	0.5891969948631703		4	25	cnn_epch100	v1708	Y04WOMTSL
5	11.43570987093238	0.5842806071784127		5	25	cnn_epch100	v1708	Y04WOMTSL
6	11.77065566563192	0.5690310034037672		6	25	cnn_epch100	v1708	Y04WOMTSL
7	11.91232697894169	0.6097084051325377		7	25	cnn_epch100	v1708	Y04WOMTSL
8	12.375502469572387	0.6086989192156711		8	25	cnn_epch100	v1708	Y04WOMTSL
9	11.609626380851712	0.5772389884085242		9	25	cnn_epch100	v1708	Y04WOMTSL
0	13.048054152699889	0.4533055365583969		0	25	cnn_epch100	v1708	Y08WOMTSL
1	13.52059941699332	0.42789628816044		1	25	cnn_epch100	v1708	Y08WOMTSL
2	12.508198004448644	0.46071398396062463		2	25	cnn_epch100	v1708	Y08WOMTSL
3	13.1588247033314	0.4600965490616096		3	25	cnn_epch100	v1708	Y08WOMTSL
4	12.939660343141972	0.4751222091148385		4	25	cnn_epch100	v1708	Y08WOMTSL
5	13.08047570576244	0.43962020750272646		5	25	cnn_epch100	v1708	Y08WOMTSL
6	12.580272195116006	0.47600274910083984		6	25	cnn_epch100	v1708	Y08WOMTSL
7	12.646091575853871	0.47708517773310516		7	25	cnn_epch100	v1708	Y08WOMTSL
8	13.152558375803316	0.4522985482367168		8	25	cnn_epch100	v1708	Y08WOMTSL
9	13.140004105479044	0.4767005137231235		9	25	cnn_epch100	v1708	Y08WOMTSL
0	12.045591162498487	0.513875138400396		0	25	cnn_epch100	v1708	Y04WOMTSR
1	12.514617706671826	0.484208422810701		1	25	cnn_epch100	v1708	Y04WOMTSR
2	12.01099455902129	0.5067541565020933		2	25	cnn_epch100	v1708	Y04WOMTSR
3	12.368706157321306	0.49438809103928943		3	25	cnn_epch100	v1708	Y04WOMTSR
4	12.692201851719997	0.45277987723331214		4	25	cnn_epch100	v1708	Y04WOMTSR
5	12.454610296413682	0.47635646074510973		5	25	cnn_epch100	v1708	Y04WOMTSR
6	12.354157464732737	0.4734551899527132		6	25	cnn_epch100	v1708	Y04WOMTSR
7	12.169278752531865	0.49331250626247786		7	25	cnn_epch100	v1708	Y04WOMTSR
8	12.23738773707294	0.48677337675464866		8	25	cnn_epch100	v1708	Y04WOMTSR
9	12.620272717069744	0.48976184332904205		9	25	cnn_epch100	v1708	Y04WOMTSR
0	11.882038851980097	0.5272163841074307		0	25	cnn_epch100	v1708	Y08WOMTSR
1	12.261342775031151	0.5004415783279329		1	25	cnn_epch100	v1708	Y08WOMTSR
2	12.083089951978176	0.5582331220445427		2	25	cnn_epch100	v1708	Y08WOMTSR
3	12.21352612433845	0.5054904391700699		3	25	cnn_epch100	v1708	Y08WOMTSR
4	11.811668363331329	0.5452613577997606		4	25	cnn_epch100	v1708	Y08WOMTSR
5	11.733180228461269	0.5207254582449763		5	25	cnn_epch100	v1708	Y08WOMTSR
6	11.445826809247528	0.5706914422416351		6	25	cnn_epch100	v1708	Y08WOMTSR
7	11.853893725839	0.5568044528481397		7	25	cnn_epch100	v1708	Y08WOMTSR
8	11.83793827564444	0.5403540294764235		8	25	cnn_epch100	v1708	Y08WOMTSR
9	11.67982137171743	0.5436316269864634		9	25	cnn_epch100	v1708	Y08WOMTSR
0	11.72772620945302	0.6217769620800955		0	25	cnn_epch100	v1709	Y04WOMTSL
1	12.467584159030755	0.6042967904479566		1	25	cnn_epch100	v1709	Y04WOMTSL
2	11.976832310889918	0.5814291212698156		2	25	cnn_epch100	v1709	Y04WOMTSL
3	11.524754283478762	0.5901413008655982		3	25	cnn_epch100	v1709	Y04WOMTSL
4	11.566515364509527	0.6042089324975662		4	25	cnn_epch100	v1709	Y04WOMTSL
5	11.595914799844934	0.5915230346004475		5	25	cnn_epch100	v1709	Y04WOMTSL
6	11.632285699208586	0.5829974227674001		6	25	cnn_epch100	v1709	Y04WOMTSL
7	11.719080980625373	0.6200876710937826		7	25	cnn_epch100	v1709	Y04WOMTSL
8	11.274846809464082	0.6165022122150277		8	25	cnn_epch100	v1709	Y04WOMTSL
9	11.476627015761084	0.5894073558368934		9	25	cnn_epch100	v1709	Y04WOMTSL
0	12.880645056499882	0.40754251441102446		0	25	cnn_epch100	v1709	Y08WOMTSR
1	12.763236446860724	0.41454380846414773		1	25	cnn_epch100	v1709	Y08WOMTSR
2	12.759404749381108	0.44540622954965525		2	25	cnn_epch100	v1709	Y08WOMTSR
3	12.930939790717105	0.422255093639527		3	25	cnn_epch100	v1709	Y08WOMTSR
4	12.711828052739842	0.44105717527502414		4	25	cnn_epch100	v1709	Y08WOMTSR
5	12.515691168311628	0.4175305204494047		5	25	cnn_epch100	v1709	Y08WOMTSR
6	12.339171099965192	0.45693039525169243		6	25	cnn_epch100	v1709	Y08WOMTSR
7	12.77205718239097	0.4299522035958516		7	25	cnn_epch100	v1709	Y08WOMTSR
8	12.88574815862414	0.40723142563030323		8	25	cnn_epch100	v1709	Y08WOMTSR
9	12.498930117192842	0.4377427396391381		9	25	cnn_epch100	v1709	Y08WOMTSR
0	11.92777916059215	0.5223359188324928		0	25	cnn_epch100	v1709	Y04WOMTSR
1	12.543902721953948	0.47598126838309873		1	25	cnn_epch100	v1709	Y04WOMTSR
2	11.929834616954436	0.5053419636676048		2	25	cnn_epch100	v1709	Y04WOMTSR
3	12.94503460027064	0.42078707375499347		3	25	cnn_epch100	v1709	Y04WOMTSR
4	12.580610087095216	0.4694495816177347		4	25	cnn_epch100	v1709	Y04WOMTSR
5	12.419297437768366	0.4854913499819916		5	25	cnn_epch100	v1709	Y04WOMTSR
6	12.070425029600331	0.49764929101160954		6	25	cnn_epch100	v1709	Y04WOMTSR
7	12.206549784935666	0.4887281738451625		7	25	cnn_epch100	v1709	Y04WOMTSR
8	12.415311247988983	0.46689841764131157		8	25	cnn_epch100	v1709	Y04WOMTSR
9	12.150163232837611	0.5196994216622137		9	25	cnn_epch100	v1709	Y04WOMTSR
0	13.12397235747337	0.4429172629165098		0	25	cnn_epch100	v1709	Y08WOMTSL
1	13.835116930743428	0.410697636970733		1	25	cnn_epch100	v1709	Y08WOMTSL
2	12.585613098701549	0.46988401254726964		2	25	cnn_epch100	v1709	Y08WOMTSL
3	13.294868925874727	0.4362180851950219		3	25	cnn_epch100	v1709	Y08WOMTSL
4	13.382945630938494	0.44828645044440113		4	25	cnn_epch100	v1709	Y08WOMTSL
5	13.358519272417205	0.4278480565401918		5	25	cnn_epch100	v1709	Y08WOMTSL
6	12.778009200306784	0.45229704098718476		6	25	cnn_epch100	v1709	Y08WOMTSL
7	12.78364613472565	0.44909577332626377		7	25	cnn_epch100	v1709	Y08WOMTSL
8	13.291755122782876	0.44270069983298993		8	25	cnn_epch100	v1709	Y08WOMTSL
9	13.372631530806638	0.4445348042314045		9	25	cnn_epch100	v1709	Y08WOMTSL
0	11.920282753314211	0.541243609052213		0	25	cnn_epch100	v1710	Y04WOMTSR
1	12.685895486569263	0.49447103607030674		1	25	cnn_epch100	v1710	Y04WOMTSR
2	11.831819210992842	0.5176504783056913		2	25	cnn_epch100	v1710	Y04WOMTSR
3	11.991046569777929	0.5440159443256026		3	25	cnn_epch100	v1710	Y04WOMTSR
4	12.696666047504603	0.4971409999094554		4	25	cnn_epch100	v1710	Y04WOMTSR
5	12.187082375877443	0.516731421911277		5	25	cnn_epch100	v1710	Y04WOMTSR
6	12.04041461561622	0.5134536182449345		6	25	cnn_epch100	v1710	Y04WOMTSR
7	11.942105233458426	0.5340558058998447		7	25	cnn_epch100	v1710	Y04WOMTSR
8	12.149381953014382	0.5048457462745227		8	25	cnn_epch100	v1710	Y04WOMTSR
9	12.13502115338708	0.5309846324563634		9	25	cnn_epch100	v1710	Y04WOMTSR
0	12.949934568166324	0.40127351111322923		0	25	cnn_epch100	v1710	Y08WOMTSR
1	12.713048331094887	0.4233919622619613		1	25	cnn_epch100	v1710	Y08WOMTSR
2	12.686593072403666	0.4583576746792273		2	25	cnn_epch100	v1710	Y08WOMTSR
3	12.6693115674413	0.4448967179709693		3	25	cnn_epch100	v1710	Y08WOMTSR
4	12.642417879286274	0.4417507492758077		4	25	cnn_epch100	v1710	Y08WOMTSR
5	12.443147296424629	0.42284334603569224		5	25	cnn_epch100	v1710	Y08WOMTSR
6	12.257562031747575	0.46748904392133644		6	25	cnn_epch100	v1710	Y08WOMTSR
7	12.644884375904615	0.45540493343707894		7	25	cnn_epch100	v1710	Y08WOMTSR
8	12.71982419806655	0.42831560099035043		8	25	cnn_epch100	v1710	Y08WOMTSR
9	12.535508719072784	0.44287691370757976		9	25	cnn_epch100	v1710	Y08WOMTSR
0	12.360709460741864	0.5716942839547875		0	25	cnn_epch100	v1710	Y04WOMTSL
1	12.258300141557951	0.556738894019279		1	25	cnn_epch100	v1710	Y04WOMTSL
2	12.1180114195938	0.5646106559358058		2	25	cnn_epch100	v1710	Y04WOMTSL
3	11.861053820752565	0.5542089764531662		3	25	cnn_epch100	v1710	Y04WOMTSL
4	12.017393387700595	0.5628471295121781		4	25	cnn_epch100	v1710	Y04WOMTSL
5	11.628000639744988	0.5563178348875707		5	25	cnn_epch100	v1710	Y04WOMTSL
6	12.038928511634907	0.5458484308052133		6	25	cnn_epch100	v1710	Y04WOMTSL
7	12.326424362477471	0.5698527102806659		7	25	cnn_epch100	v1710	Y04WOMTSL
8	11.641389460451824	0.5787706456547286		8	25	cnn_epch100	v1710	Y04WOMTSL
9	11.897698850386478	0.5455210720487751		9	25	cnn_epch100	v1710	Y04WOMTSL
0	12.952111972883188	0.46144008268677944		0	25	cnn_epch100	v1710	Y08WOMTSL
1	13.15187507285177	0.4797508866954243		1	25	cnn_epch100	v1710	Y08WOMTSL
2	12.378853460284232	0.4926505974177449		2	25	cnn_epch100	v1710	Y08WOMTSL
3	13.01129469591888	0.48540714227315346		3	25	cnn_epch100	v1710	Y08WOMTSL
4	12.725485287810702	0.5033896161971533		4	25	cnn_epch100	v1710	Y08WOMTSL
5	12.854098162518088	0.4852112409304939		5	25	cnn_epch100	v1710	Y08WOMTSL
6	12.483722877042592	0.5005739657993012		6	25	cnn_epch100	v1710	Y08WOMTSL
7	12.361835912386594	0.5036359754158574		7	25	cnn_epch100	v1710	Y08WOMTSL
8	12.985566555707065	0.48995215232839817		8	25	cnn_epch100	v1710	Y08WOMTSL
9	13.4028994528182	0.4787161712725729		9	25	cnn_epch100	v1710	Y08WOMTSL
0	13.044421174172694	0.48781878562633996		0	25	cnn_epch100	v1711	Y08WOMTSL
1	13.150000786415651	0.48900860158214293		1	25	cnn_epch100	v1711	Y08WOMTSL
2	12.132148304143328	0.5110700920963456		2	25	cnn_epch100	v1711	Y08WOMTSL
3	13.026743303054324	0.4865136586349415		3	25	cnn_epch100	v1711	Y08WOMTSL
4	12.813130153655356	0.49509802581026724		4	25	cnn_epch100	v1711	Y08WOMTSL
5	12.701037199831836	0.49440924721043417		5	25	cnn_epch100	v1711	Y08WOMTSL
6	12.503858079708111	0.4999806037818308		6	25	cnn_epch100	v1711	Y08WOMTSL
7	12.23182292081492	0.5183775290664946		7	25	cnn_epch100	v1711	Y08WOMTSL
8	12.771782411166518	0.4971369636706333		8	25	cnn_epch100	v1711	Y08WOMTSL
9	12.797882604078216	0.5139712470170843		9	25	cnn_epch100	v1711	Y08WOMTSL
0	12.865743317722124	0.403882534022807		0	25	cnn_epch100	v1711	Y08WOMTSR
1	12.89794063911501	0.40152063652007114		1	25	cnn_epch100	v1711	Y08WOMTSR
2	12.982920792370331	0.42767603372151297		2	25	cnn_epch100	v1711	Y08WOMTSR
3	13.054442569155457	0.3993330748439442		3	25	cnn_epch100	v1711	Y08WOMTSR
4	12.98178361413859	0.4006876282101355		4	25	cnn_epch100	v1711	Y08WOMTSR
5	12.713437636681638	0.38545178722455536		5	25	cnn_epch100	v1711	Y08WOMTSR
6	12.586162747237648	0.42878878313217383		6	25	cnn_epch100	v1711	Y08WOMTSR
7	13.012561261601476	0.4009425469608881		7	25	cnn_epch100	v1711	Y08WOMTSR
8	12.870128090787636	0.41125162167231155		8	25	cnn_epch100	v1711	Y08WOMTSR
9	12.651995978045967	0.4141676156067851		9	25	cnn_epch100	v1711	Y08WOMTSR
0	12.355938848142523	0.5669443305569609		0	25	cnn_epch100	v1711	Y04WOMTSL
1	12.232452277688552	0.5605447183036676		1	25	cnn_epch100	v1711	Y04WOMTSL
2	12.169446402534293	0.5543209552106572		2	25	cnn_epch100	v1711	Y04WOMTSL
3	11.724907026518096	0.569839443527646		3	25	cnn_epch100	v1711	Y04WOMTSL
4	12.008338852128295	0.5625032198562722		4	25	cnn_epch100	v1711	Y04WOMTSL
5	11.60378727731426	0.5600072758574262		5	25	cnn_epch100	v1711	Y04WOMTSL
6	11.869024623124728	0.5624244126006159		6	25	cnn_epch100	v1711	Y04WOMTSL
7	12.311745386801787	0.5678995238495401		7	25	cnn_epch100	v1711	Y04WOMTSL
8	11.8289737963758	0.5736298144689645		8	25	cnn_epch100	v1711	Y04WOMTSL
9	11.76913080472734	0.5600553104346643		9	25	cnn_epch100	v1711	Y04WOMTSL
0	11.002837361418868	0.6182544045004024		0	25	cnn_epch100	v1711	Y04WOMTSR
1	11.636426128910951	0.58630032326663		1	25	cnn_epch100	v1711	Y04WOMTSR
2	10.895310856641188	0.6186922938412271		2	25	cnn_epch100	v1711	Y04WOMTSR
3	11.178792235684792	0.6120382223143385		3	25	cnn_epch100	v1711	Y04WOMTSR
4	11.543865187430912	0.5910677367394223		4	25	cnn_epch100	v1711	Y04WOMTSR
5	11.176795220369232	0.6203151383906099		5	25	cnn_epch100	v1711	Y04WOMTSR
6	10.948824921342096	0.6170528715684476		6	25	cnn_epch100	v1711	Y04WOMTSR
7	11.08621928596245	0.6104675239468219		7	25	cnn_epch100	v1711	Y04WOMTSR
8	11.246256831784718	0.602994233955184		8	25	cnn_epch100	v1711	Y04WOMTSR
9	11.020296122345504	0.6273577525373825		9	25	cnn_epch100	v1711	Y04WOMTSR
0	11.783922773249298	0.5372192508996303		0	25	cnn_epch100	v1712	Y08WOMTSR
1	11.953264151331606	0.534667856605133		1	25	cnn_epch100	v1712	Y08WOMTSR
2	12.062605624965776	0.5636598849098441		2	25	cnn_epch100	v1712	Y08WOMTSR
3	12.079147888847858	0.5237030232499297		3	25	cnn_epch100	v1712	Y08WOMTSR
4	11.794388397961066	0.5481523296313757		4	25	cnn_epch100	v1712	Y08WOMTSR
5	11.597811912920216	0.53511558455847		5	25	cnn_epch100	v1712	Y08WOMTSR
6	11.577833651213291	0.5553850746077769		6	25	cnn_epch100	v1712	Y08WOMTSR
7	11.724381415594053	0.565483220419655		7	25	cnn_epch100	v1712	Y08WOMTSR
8	11.849372590853225	0.541239886808312		8	25	cnn_epch100	v1712	Y08WOMTSR
9	11.613227063042972	0.5468939125956606		9	25	cnn_epch100	v1712	Y08WOMTSR
0	12.042194966020643	0.5081327178869337		0	25	cnn_epch100	v1712	Y04WOMTSR
1	12.729092463907298	0.4704389742709335		1	25	cnn_epch100	v1712	Y04WOMTSR
2	12.143843677942352	0.4840355050472927		2	25	cnn_epch100	v1712	Y04WOMTSR
3	12.659436448958312	0.45109470122515155		3	25	cnn_epch100	v1712	Y04WOMTSR
4	12.628116146317112	0.45890567226170703		4	25	cnn_epch100	v1712	Y04WOMTSR
5	12.611882664629942	0.4766123683867775		5	25	cnn_epch100	v1712	Y04WOMTSR
6	12.17159696793573	0.48274251660777756		6	25	cnn_epch100	v1712	Y04WOMTSR
7	12.323132527306118	0.4891726079521805		7	25	cnn_epch100	v1712	Y04WOMTSR
8	12.54430330318629	0.4468888379435642		8	25	cnn_epch100	v1712	Y04WOMTSR
9	12.415814637620864	0.4798333422232851		9	25	cnn_epch100	v1712	Y04WOMTSR
0	12.160754865739491	0.5903236319170915		0	25	cnn_epch100	v1712	Y04WOMTSL
1	12.165487434824682	0.5751367174591434		1	25	cnn_epch100	v1712	Y04WOMTSL
2	11.804741920568432	0.5851134367405899		2	25	cnn_epch100	v1712	Y04WOMTSL
3	11.70611884642098	0.5813830509889831		3	25	cnn_epch100	v1712	Y04WOMTSL
4	11.958709215645811	0.5777420016153119		4	25	cnn_epch100	v1712	Y04WOMTSL
5	11.614275670733388	0.5808451281944739		5	25	cnn_epch100	v1712	Y04WOMTSL
6	11.663246488674034	0.5787980080781465		6	25	cnn_epch100	v1712	Y04WOMTSL
7	12.099091509734158	0.586911372031355		7	25	cnn_epch100	v1712	Y04WOMTSL
8	11.421270113356352	0.6035457001701109		8	25	cnn_epch100	v1712	Y04WOMTSL
9	12.30706097998742	0.5465249352443072		9	25	cnn_epch100	v1712	Y04WOMTSL
0	12.747250968968329	0.4903878206286585		0	25	cnn_epch100	v1712	Y08WOMTSL
1	12.849130438827077	0.5082498468727217		1	25	cnn_epch100	v1712	Y08WOMTSL
2	12.085734298874836	0.5180509072539956		2	25	cnn_epch100	v1712	Y08WOMTSL
3	12.698544090262889	0.5134434005239649		3	25	cnn_epch100	v1712	Y08WOMTSL
4	12.534562234072794	0.5211998004344911		4	25	cnn_epch100	v1712	Y08WOMTSL
5	12.533472219380796	0.516861183198101		5	25	cnn_epch100	v1712	Y08WOMTSL
6	12.340521003440749	0.5185897040139745		6	25	cnn_epch100	v1712	Y08WOMTSL
7	12.179817189113054	0.5299406873658176		7	25	cnn_epch100	v1712	Y08WOMTSL
8	12.623428481462668	0.5242935811056469		8	25	cnn_epch100	v1712	Y08WOMTSL
9	12.636048042371906	0.5298865039932612		9	25	cnn_epch100	v1712	Y08WOMTSL
0	12.815840882663622	0.4803047128328209		0	25	cnn_epch100	v1713	Y08WOMTSL
1	13.078338617342908	0.48300029385619636		1	25	cnn_epch100	v1713	Y08WOMTSL
2	12.308094762234235	0.49186959514689826		2	25	cnn_epch100	v1713	Y08WOMTSL
3	12.839816392040516	0.49833351244729956		3	25	cnn_epch100	v1713	Y08WOMTSL
4	12.63345202961428	0.5103856515117942		4	25	cnn_epch100	v1713	Y08WOMTSL
5	12.669171746124196	0.49231692669034516		5	25	cnn_epch100	v1713	Y08WOMTSL
6	12.545892129081317	0.4885367580430346		6	25	cnn_epch100	v1713	Y08WOMTSL
7	12.325931274371255	0.5078535602291873		7	25	cnn_epch100	v1713	Y08WOMTSL
8	12.897481192915992	0.5022677899564155		8	25	cnn_epch100	v1713	Y08WOMTSL
9	12.740613219225942	0.5182569872241384		9	25	cnn_epch100	v1713	Y08WOMTSL
0	12.544426651208155	0.45985682164543085		0	25	cnn_epch100	v1713	Y08WOMTSR
1	12.340553508051006	0.4746102956969413		1	25	cnn_epch100	v1713	Y08WOMTSR
2	12.50598833864974	0.4854817809609493		2	25	cnn_epch100	v1713	Y08WOMTSR
3	12.772050667583905	0.44692665182694585		3	25	cnn_epch100	v1713	Y08WOMTSR
4	12.79188315377779	0.44913215153562963		4	25	cnn_epch100	v1713	Y08WOMTSR
5	12.32375449262166	0.4408636390068158		5	25	cnn_epch100	v1713	Y08WOMTSR
6	12.203371607175743	0.4741575276894366		6	25	cnn_epch100	v1713	Y08WOMTSR
7	12.482548291000466	0.47202859075499215		7	25	cnn_epch100	v1713	Y08WOMTSR
8	12.64602362905559	0.4396008586535228		8	25	cnn_epch100	v1713	Y08WOMTSR
9	12.56273911393749	0.44133872781064865		9	25	cnn_epch100	v1713	Y08WOMTSR
0	10.9409243454203	0.622574442003736		0	25	cnn_epch100	v1713	Y04WOMTSR
1	11.716700439596789	0.5753992890939024		1	25	cnn_epch100	v1713	Y04WOMTSR
2	10.905780757296622	0.6155056546072204		2	25	cnn_epch100	v1713	Y04WOMTSR
3	11.276550154410405	0.6047696288054664		3	25	cnn_epch100	v1713	Y04WOMTSR
4	11.404775402910504	0.5997590218079905		4	25	cnn_epch100	v1713	Y04WOMTSR
5	11.18432758297679	0.6272360938357233		5	25	cnn_epch100	v1713	Y04WOMTSR
6	11.152493184916352	0.614543143950651		6	25	cnn_epch100	v1713	Y04WOMTSR
7	10.85191961627519	0.6307178587002841		7	25	cnn_epch100	v1713	Y04WOMTSR
8	11.471716229413376	0.5819144021983464		8	25	cnn_epch100	v1713	Y04WOMTSR
9	11.119945413273394	0.6242079649745893		9	25	cnn_epch100	v1713	Y04WOMTSR
0	12.163808637139654	0.5934134044891182		0	25	cnn_epch100	v1713	Y04WOMTSL
1	12.185660159884042	0.5766947405241645		1	25	cnn_epch100	v1713	Y04WOMTSL
2	12.050073897784156	0.5683900190720542		2	25	cnn_epch100	v1713	Y04WOMTSL
3	11.823456134012176	0.5590216781834324		3	25	cnn_epch100	v1713	Y04WOMTSL
4	11.97368591478453	0.5659880348893669		4	25	cnn_epch100	v1713	Y04WOMTSL
5	11.562844149376408	0.5661215473749065		5	25	cnn_epch100	v1713	Y04WOMTSL
6	11.932129285840166	0.5525817957926098		6	25	cnn_epch100	v1713	Y04WOMTSL
7	11.932060614048275	0.6091197358374749		7	25	cnn_epch100	v1713	Y04WOMTSL
8	11.597254125325804	0.5926627958895556		8	25	cnn_epch100	v1713	Y04WOMTSL
9	11.918533878803917	0.5498223665915944		9	25	cnn_epch100	v1713	Y04WOMTSL
0	11.936316579951	0.5377667796734502		0	25	cnn_epch100	v1714	Y04WOMTSR
1	12.409127143107948	0.49477491475769886		1	25	cnn_epch100	v1714	Y04WOMTSR
2	11.847258314319582	0.5158101988314606		2	25	cnn_epch100	v1714	Y04WOMTSR
3	12.055807384516417	0.5221633164433821		3	25	cnn_epch100	v1714	Y04WOMTSR
4	12.610520794151254	0.4765217472238643		4	25	cnn_epch100	v1714	Y04WOMTSR
5	12.256453509928184	0.5083331013585207		5	25	cnn_epch100	v1714	Y04WOMTSR
6	12.323232975816696	0.5086946202639365		6	25	cnn_epch100	v1714	Y04WOMTSR
7	12.30374564943688	0.5055702390776743		7	25	cnn_epch100	v1714	Y04WOMTSR
8	12.363701071922716	0.4990986932339111		8	25	cnn_epch100	v1714	Y04WOMTSR
9	12.107472062076214	0.5181331270658769		9	25	cnn_epch100	v1714	Y04WOMTSR
0	13.039861890271654	0.47701633410776695		0	25	cnn_epch100	v1714	Y08WOMTSL
1	13.259179747606709	0.4802405099601008		1	25	cnn_epch100	v1714	Y08WOMTSL
2	12.266593936440062	0.5023355555920845		2	25	cnn_epch100	v1714	Y08WOMTSL
3	13.146046939787324	0.463543278465774		3	25	cnn_epch100	v1714	Y08WOMTSL
4	12.865235837674591	0.48353739940985896		4	25	cnn_epch100	v1714	Y08WOMTSL
5	12.797549866338745	0.5014394741422523		5	25	cnn_epch100	v1714	Y08WOMTSL
6	12.600569527478092	0.49118607159054983		6	25	cnn_epch100	v1714	Y08WOMTSL
7	12.408132117737514	0.5031157234471355		7	25	cnn_epch100	v1714	Y08WOMTSL
8	12.779018370904224	0.49612928902507175		8	25	cnn_epch100	v1714	Y08WOMTSL
9	12.974478531426202	0.4958070785749405		9	25	cnn_epch100	v1714	Y08WOMTSL
0	11.871254459855026	0.6165292364103201		0	25	cnn_epch100	v1714	Y04WOMTSL
1	11.914581846999482	0.5891650720636294		1	25	cnn_epch100	v1714	Y04WOMTSL
2	11.835381400826211	0.5809222638999506		2	25	cnn_epch100	v1714	Y04WOMTSL
3	11.54579577455818	0.5889374231885399		3	25	cnn_epch100	v1714	Y04WOMTSL
4	11.69263127610621	0.5927022483712678		4	25	cnn_epch100	v1714	Y04WOMTSL
5	11.30273586989082	0.5923670372061824		5	25	cnn_epch100	v1714	Y04WOMTSL
6	11.631408833313651	0.5822434536509016		6	25	cnn_epch100	v1714	Y04WOMTSL
7	11.886201973728117	0.6133378009691064		7	25	cnn_epch100	v1714	Y04WOMTSL
8	11.394976957817097	0.6109659644969011		8	25	cnn_epch100	v1714	Y04WOMTSL
9	11.47606660822788	0.5904255993322927		9	25	cnn_epch100	v1714	Y04WOMTSL
0	11.937950661592591	0.5285901016467729		0	25	cnn_epch100	v1714	Y08WOMTSR
1	11.858114393550355	0.5318416605022513		1	25	cnn_epch100	v1714	Y08WOMTSR
2	11.964726857048596	0.5612411752404733		2	25	cnn_epch100	v1714	Y08WOMTSR
3	12.24453397037378	0.5193287441063532		3	25	cnn_epch100	v1714	Y08WOMTSR
4	11.795425959066934	0.5469029303248565		4	25	cnn_epch100	v1714	Y08WOMTSR
5	11.573646343470234	0.5416316324212079		5	25	cnn_epch100	v1714	Y08WOMTSR
6	11.413911206509942	0.5687800591474407		6	25	cnn_epch100	v1714	Y08WOMTSR
7	11.70286958925845	0.5650244353009701		7	25	cnn_epch100	v1714	Y08WOMTSR
8	11.820282911677925	0.5425041853196276		8	25	cnn_epch100	v1714	Y08WOMTSR
9	11.645576278325146	0.5438395280131414		9	25	cnn_epch100	v1714	Y08WOMTSR
0	12.539308402523712	0.453667496215323		0	25	cnn_epch100	v1715	Y08WOMTSR
1	12.710277141507024	0.4524699729710057		1	25	cnn_epch100	v1715	Y08WOMTSR
2	12.42266600315324	0.4958815129075373		2	25	cnn_epch100	v1715	Y08WOMTSR
3	12.688478417203523	0.46110578666258634		3	25	cnn_epch100	v1715	Y08WOMTSR
4	12.38238141289009	0.4786354930771349		4	25	cnn_epch100	v1715	Y08WOMTSR
5	12.030648107437065	0.48190125289254293		5	25	cnn_epch100	v1715	Y08WOMTSR
6	12.140763477500428	0.48438886219129934		6	25	cnn_epch100	v1715	Y08WOMTSR
7	12.3747655017884	0.4887911833438669		7	25	cnn_epch100	v1715	Y08WOMTSR
8	12.460760823546394	0.4729638366181727		8	25	cnn_epch100	v1715	Y08WOMTSR
9	12.220516950834543	0.47254925864214425		9	25	cnn_epch100	v1715	Y08WOMTSR
0	12.114034521599844	0.593934358480648		0	25	cnn_epch100	v1715	Y04WOMTSL
1	12.09068734569334	0.5731338118083479		1	25	cnn_epch100	v1715	Y04WOMTSL
2	12.185303784707482	0.5714676556768191		2	25	cnn_epch100	v1715	Y04WOMTSL
3	11.713350296319168	0.57732760604692		3	25	cnn_epch100	v1715	Y04WOMTSL
4	11.840888572387575	0.5786988397776395		4	25	cnn_epch100	v1715	Y04WOMTSL
5	11.480306729799956	0.574061399027736		5	25	cnn_epch100	v1715	Y04WOMTSL
6	11.844543513119907	0.5650401170986601		6	25	cnn_epch100	v1715	Y04WOMTSL
7	11.902222652831403	0.6195051338708902		7	25	cnn_epch100	v1715	Y04WOMTSL
8	11.504897424502886	0.5913638031992319		8	25	cnn_epch100	v1715	Y04WOMTSL
9	11.727919316821827	0.5654333148340898		9	25	cnn_epch100	v1715	Y04WOMTSL
0	13.058915931418412	0.4635291130269619		0	25	cnn_epch100	v1715	Y08WOMTSL
1	13.20772426147203	0.4777280537141481		1	25	cnn_epch100	v1715	Y08WOMTSL
2	12.287968158146288	0.49280177961469684		2	25	cnn_epch100	v1715	Y08WOMTSL
3	13.17060079121279	0.46690542502638904		3	25	cnn_epch100	v1715	Y08WOMTSL
4	12.900338752670333	0.494375144139193		4	25	cnn_epch100	v1715	Y08WOMTSL
5	12.655372489531567	0.4973025343454497		5	25	cnn_epch100	v1715	Y08WOMTSL
6	12.595237981836576	0.4871331268795291		6	25	cnn_epch100	v1715	Y08WOMTSL
7	12.276451972995703	0.5139094789315922		7	25	cnn_epch100	v1715	Y08WOMTSL
8	12.762864284466705	0.5030862074988571		8	25	cnn_epch100	v1715	Y08WOMTSL
9	13.149140601327124	0.49013645343592743		9	25	cnn_epch100	v1715	Y08WOMTSL
0	11.189818619538048	0.5991799795255892		0	25	cnn_epch100	v1715	Y04WOMTSR
1	11.42367095323364	0.5972279196336028		1	25	cnn_epch100	v1715	Y04WOMTSR
2	10.854271406137846	0.6241776649888359		2	25	cnn_epch100	v1715	Y04WOMTSR
3	11.232015947609955	0.6069948090259492		3	25	cnn_epch100	v1715	Y04WOMTSR
4	11.834834526859323	0.5933618035427048		4	25	cnn_epch100	v1715	Y04WOMTSR
5	11.128701891790396	0.6215062617869124		5	25	cnn_epch100	v1715	Y04WOMTSR
6	11.02654087732404	0.6231521687028784		6	25	cnn_epch100	v1715	Y04WOMTSR
7	10.896362423876932	0.6314481195452842		7	25	cnn_epch100	v1715	Y04WOMTSR
8	11.38351540590702	0.5960579403798946		8	25	cnn_epch100	v1715	Y04WOMTSR
9	11.140474650768518	0.6289122562475347		9	25	cnn_epch100	v1715	Y04WOMTSR
0	12.134571008102045	0.5166411587387582		0	25	cnn_epch100	v1716	Y04WOMTSR
1	12.516058508097217	0.4817072086539967		1	25	cnn_epch100	v1716	Y04WOMTSR
2	11.960197424449388	0.5082815961902458		2	25	cnn_epch100	v1716	Y04WOMTSR
3	12.139059193678245	0.5130980011361118		3	25	cnn_epch100	v1716	Y04WOMTSR
4	12.485937162509018	0.4796991867923042		4	25	cnn_epch100	v1716	Y04WOMTSR
5	12.261473298188395	0.5037328060962079		5	25	cnn_epch100	v1716	Y04WOMTSR
6	11.980667024789405	0.5087824325143674		6	25	cnn_epch100	v1716	Y04WOMTSR
7	12.252931069744912	0.5074944281641873		7	25	cnn_epch100	v1716	Y04WOMTSR
8	12.221829515783552	0.48924673978402833		8	25	cnn_epch100	v1716	Y04WOMTSR
9	12.028634874538684	0.527886728562159		9	25	cnn_epch100	v1716	Y04WOMTSR
0	13.0731883655163	0.4508486114907673		0	25	cnn_epch100	v1716	Y08WOMTSL
1	13.228884612192502	0.47111106875837216		1	25	cnn_epch100	v1716	Y08WOMTSL
2	12.346878819964427	0.4963352348700022		2	25	cnn_epch100	v1716	Y08WOMTSL
3	13.04553594103396	0.47641485208531587		3	25	cnn_epch100	v1716	Y08WOMTSL
4	12.822544724670133	0.4887733931150754		4	25	cnn_epch100	v1716	Y08WOMTSL
5	13.078660150826847	0.4752585635244355		5	25	cnn_epch100	v1716	Y08WOMTSL
6	12.807478283474724	0.47519564898174416		6	25	cnn_epch100	v1716	Y08WOMTSL
7	12.484938285724194	0.49112438525839897		7	25	cnn_epch100	v1716	Y08WOMTSL
8	12.986991733058842	0.49653335800353776		8	25	cnn_epch100	v1716	Y08WOMTSL
9	13.11421165128734	0.48512010016022655		9	25	cnn_epch100	v1716	Y08WOMTSL
0	13.144618565494373	0.3654943949363057		0	25	cnn_epch100	v1716	Y08WOMTSR
1	12.880325928397388	0.39889132427261537		1	25	cnn_epch100	v1716	Y08WOMTSR
2	12.97933459674959	0.41532982182518446		2	25	cnn_epch100	v1716	Y08WOMTSR
3	13.149848310532583	0.38564865309470264		3	25	cnn_epch100	v1716	Y08WOMTSR
4	12.874177663927227	0.4071581095474723		4	25	cnn_epch100	v1716	Y08WOMTSR
5	12.853041811458612	0.3712912505855709		5	25	cnn_epch100	v1716	Y08WOMTSR
6	12.730966286097686	0.40171998150695953		6	25	cnn_epch100	v1716	Y08WOMTSR
7	12.897101768568996	0.40954693251482627		7	25	cnn_epch100	v1716	Y08WOMTSR
8	12.856067703748844	0.40589274194137537		8	25	cnn_epch100	v1716	Y08WOMTSR
9	12.747650100934685	0.39724073905507207		9	25	cnn_epch100	v1716	Y08WOMTSR
0	12.49002354915932	0.5597218334761171		0	25	cnn_epch100	v1716	Y04WOMTSL
1	12.3755993844118	0.5490063656725201		1	25	cnn_epch100	v1716	Y04WOMTSL
2	12.21134934165975	0.5469196634463391		2	25	cnn_epch100	v1716	Y04WOMTSL
3	12.136548778316824	0.5294772223745142		3	25	cnn_epch100	v1716	Y04WOMTSL
4	12.14543115185379	0.5500944019490437		4	25	cnn_epch100	v1716	Y04WOMTSL
5	11.840342392503883	0.5304963663811847		5	25	cnn_epch100	v1716	Y04WOMTSL
6	12.1497611098997	0.5276272302551389		6	25	cnn_epch100	v1716	Y04WOMTSL
7	12.571742803259909	0.5602604958492456		7	25	cnn_epch100	v1716	Y04WOMTSL
8	11.597513116265093	0.5852846044399742		8	25	cnn_epch100	v1716	Y04WOMTSL
9	11.96645661900758	0.5387857872703234		9	25	cnn_epch100	v1716	Y04WOMTSL
0	12.818666929911778	0.42783775270253516		0	25	cnn_epch100	v1717	Y08WOMTSR
1	12.601509974246344	0.45487871354568665		1	25	cnn_epch100	v1717	Y08WOMTSR
2	12.603878284586084	0.47828263810430005		2	25	cnn_epch100	v1717	Y08WOMTSR
3	12.627505672298309	0.452874252272227		3	25	cnn_epch100	v1717	Y08WOMTSR
4	12.611372101847603	0.45124699988867173		4	25	cnn_epch100	v1717	Y08WOMTSR
5	12.350773325538142	0.44454176032497383		5	25	cnn_epch100	v1717	Y08WOMTSR
6	12.23776829153199	0.4702347871895187		6	25	cnn_epch100	v1717	Y08WOMTSR
7	12.56221116561192	0.45969569099616847		7	25	cnn_epch100	v1717	Y08WOMTSR
8	12.861455657625006	0.44281375868582207		8	25	cnn_epch100	v1717	Y08WOMTSR
9	12.286466709532425	0.46742156277522057		9	25	cnn_epch100	v1717	Y08WOMTSR
0	12.58263718822724	0.4498469134777218		0	25	cnn_epch100	v1717	Y04WOMTSR
1	12.489150499663976	0.48435888497140356		1	25	cnn_epch100	v1717	Y04WOMTSR
2	12.010589202788386	0.4959511948672599		2	25	cnn_epch100	v1717	Y04WOMTSR
3	12.763898473640296	0.4526860314418799		3	25	cnn_epch100	v1717	Y04WOMTSR
4	12.884416705162325	0.4442286357970484		4	25	cnn_epch100	v1717	Y04WOMTSR
5	12.50874819066432	0.4896461713843236		5	25	cnn_epch100	v1717	Y04WOMTSR
6	12.203640695108527	0.4841234677843543		6	25	cnn_epch100	v1717	Y04WOMTSR
7	12.130561852792844	0.49929207161868183		7	25	cnn_epch100	v1717	Y04WOMTSR
8	12.473748417132173	0.46311578146721794		8	25	cnn_epch100	v1717	Y04WOMTSR
9	12.210283021869722	0.5075542516218753		9	25	cnn_epch100	v1717	Y04WOMTSR
0	12.325278054265786	0.5690060147843738		0	25	cnn_epch100	v1717	Y04WOMTSL
1	12.411493258419611	0.5428215665368924		1	25	cnn_epch100	v1717	Y04WOMTSL
2	12.075965568165648	0.5589294171746008		2	25	cnn_epch100	v1717	Y04WOMTSL
3	11.928873318077038	0.5548749196063271		3	25	cnn_epch100	v1717	Y04WOMTSL
4	12.06680306783231	0.5643206049612655		4	25	cnn_epch100	v1717	Y04WOMTSL
5	11.688605198675749	0.5558912620725398		5	25	cnn_epch100	v1717	Y04WOMTSL
6	11.957392530878328	0.5499945936080961		6	25	cnn_epch100	v1717	Y04WOMTSL
7	12.252990949965683	0.5731427190042869		7	25	cnn_epch100	v1717	Y04WOMTSL
8	11.864762677937213	0.5610637623577934		8	25	cnn_epch100	v1717	Y04WOMTSL
9	11.854786759555394	0.5513617336081277		9	25	cnn_epch100	v1717	Y04WOMTSL
0	13.053058768688762	0.4644387124135909		0	25	cnn_epch100	v1717	Y08WOMTSL
1	13.0439582748512	0.49555296511981656		1	25	cnn_epch100	v1717	Y08WOMTSL
2	12.507512293986537	0.4764273058663967		2	25	cnn_epch100	v1717	Y08WOMTSL
3	13.169268288342668	0.49269296148916863		3	25	cnn_epch100	v1717	Y08WOMTSL
4	12.7474420659946	0.4978126550984156		4	25	cnn_epch100	v1717	Y08WOMTSL
5	12.65213528027255	0.4929570470437397		5	25	cnn_epch100	v1717	Y08WOMTSL
6	12.463946863060196	0.49399440428844316		6	25	cnn_epch100	v1717	Y08WOMTSL
7	12.64137447049069	0.5017987443552163		7	25	cnn_epch100	v1717	Y08WOMTSL
8	12.678096627177553	0.5091391950213602		8	25	cnn_epch100	v1717	Y08WOMTSL
9	12.85377828060116	0.5064828419943026		9	25	cnn_epch100	v1717	Y08WOMTSL
0	12.916679109166534	0.4583264325944554		0	25	cnn_epch100	v1718	Y08WOMTSL
1	13.563120772015338	0.4434054617425791		1	25	cnn_epch100	v1718	Y08WOMTSL
2	12.37750032367285	0.4728630820291541		2	25	cnn_epch100	v1718	Y08WOMTSL
3	13.191351177192615	0.45742209887443264		3	25	cnn_epch100	v1718	Y08WOMTSL
4	13.036084871547498	0.4636564863712383		4	25	cnn_epch100	v1718	Y08WOMTSL
5	12.7104266142418	0.48693764155421104		5	25	cnn_epch100	v1718	Y08WOMTSL
6	12.66187537675478	0.47416543945015976		6	25	cnn_epch100	v1718	Y08WOMTSL
7	12.60453884606329	0.4724195905652311		7	25	cnn_epch100	v1718	Y08WOMTSL
8	12.99348969923449	0.477825439224516		8	25	cnn_epch100	v1718	Y08WOMTSL
9	13.063432898485654	0.48901534670195795		9	25	cnn_epch100	v1718	Y08WOMTSL
0	12.211727064840028	0.5780128016324025		0	25	cnn_epch100	v1718	Y04WOMTSL
1	12.414644507159991	0.553848149235416		1	25	cnn_epch100	v1718	Y04WOMTSL
2	11.912440038745643	0.5738954924281735		2	25	cnn_epch100	v1718	Y04WOMTSL
3	11.86416797993554	0.5705932432431781		3	25	cnn_epch100	v1718	Y04WOMTSL
4	11.85996504841878	0.5870029680786647		4	25	cnn_epch100	v1718	Y04WOMTSL
5	11.536694960756732	0.566198129207094		5	25	cnn_epch100	v1718	Y04WOMTSL
6	11.80314876774442	0.5649241912960039		6	25	cnn_epch100	v1718	Y04WOMTSL
7	11.90662482930659	0.6039592559379745		7	25	cnn_epch100	v1718	Y04WOMTSL
8	11.46112289754126	0.6015983339889721		8	25	cnn_epch100	v1718	Y04WOMTSL
9	11.787633763959914	0.5659651989271938		9	25	cnn_epch100	v1718	Y04WOMTSL
0	11.669455725271572	0.5593176939596355		0	25	cnn_epch100	v1718	Y04WOMTSR
1	12.321452389461797	0.5065646573087087		1	25	cnn_epch100	v1718	Y04WOMTSR
2	11.763277153335842	0.5307549848820364		2	25	cnn_epch100	v1718	Y04WOMTSR
3	11.952337597113548	0.5348725159637266		3	25	cnn_epch100	v1718	Y04WOMTSR
4	12.22775842820072	0.5047881201807908		4	25	cnn_epch100	v1718	Y04WOMTSR
5	11.920370474680618	0.5444360937345918		5	25	cnn_epch100	v1718	Y04WOMTSR
6	11.856449117119205	0.5368055674503572		6	25	cnn_epch100	v1718	Y04WOMTSR
7	11.79350525966666	0.538080672070335		7	25	cnn_epch100	v1718	Y04WOMTSR
8	11.859384531994586	0.5334993965487232		8	25	cnn_epch100	v1718	Y04WOMTSR
9	12.08199451214803	0.5268925012578979		9	25	cnn_epch100	v1718	Y04WOMTSR
0	12.745785145684852	0.4384335077881669		0	25	cnn_epch100	v1718	Y08WOMTSR
1	12.50712249471756	0.4515970562765182		1	25	cnn_epch100	v1718	Y08WOMTSR
2	12.731154556401814	0.45215335994261174		2	25	cnn_epch100	v1718	Y08WOMTSR
3	12.878557551559553	0.4198460477262174		3	25	cnn_epch100	v1718	Y08WOMTSR
4	12.788807156607476	0.42699241957305756		4	25	cnn_epch100	v1718	Y08WOMTSR
5	12.383754229688678	0.4334361854997811		5	25	cnn_epch100	v1718	Y08WOMTSR
6	12.341377710580682	0.45678057744978684		6	25	cnn_epch100	v1718	Y08WOMTSR
7	12.70552644834759	0.4393471648371276		7	25	cnn_epch100	v1718	Y08WOMTSR
8	12.98200073038455	0.43582291186562677		8	25	cnn_epch100	v1718	Y08WOMTSR
9	12.675305316626163	0.41515321977919667		9	25	cnn_epch100	v1718	Y08WOMTSR
0	11.9483269392858	0.5211670469872627		0	25	cnn_epch100	v1719	Y08WOMTSR
1	12.23864388216661	0.522971483653075		1	25	cnn_epch100	v1719	Y08WOMTSR
2	11.944885730704458	0.5471540575211968		2	25	cnn_epch100	v1719	Y08WOMTSR
3	12.21635348153729	0.5180432567818112		3	25	cnn_epch100	v1719	Y08WOMTSR
4	11.957691418770974	0.5355570768095199		4	25	cnn_epch100	v1719	Y08WOMTSR
5	11.649348280744436	0.5289821616734788		5	25	cnn_epch100	v1719	Y08WOMTSR
6	11.639759890396302	0.566326316107754		6	25	cnn_epch100	v1719	Y08WOMTSR
7	11.872257635395558	0.5454442462886179		7	25	cnn_epch100	v1719	Y08WOMTSR
8	11.84752054681578	0.5395114215799879		8	25	cnn_epch100	v1719	Y08WOMTSR
9	11.664089625234116	0.5413567085468975		9	25	cnn_epch100	v1719	Y08WOMTSR
0	12.882868514838234	0.4716637461422004		0	25	cnn_epch100	v1719	Y08WOMTSL
1	13.35537331773804	0.4499059358848509		1	25	cnn_epch100	v1719	Y08WOMTSL
2	12.251179184305649	0.48915495755013416		2	25	cnn_epch100	v1719	Y08WOMTSL
3	12.993134221062906	0.48152773220595574		3	25	cnn_epch100	v1719	Y08WOMTSL
4	13.031579327182303	0.49964355471073196		4	25	cnn_epch100	v1719	Y08WOMTSL
5	12.8659458015072	0.46947182388192493		5	25	cnn_epch100	v1719	Y08WOMTSL
6	12.721985011259983	0.47515152693380397		6	25	cnn_epch100	v1719	Y08WOMTSL
7	12.55147471642582	0.48262276230469753		7	25	cnn_epch100	v1719	Y08WOMTSL
8	12.896283367347408	0.48324872842816413		8	25	cnn_epch100	v1719	Y08WOMTSL
9	12.857028801195067	0.5067631536166362		9	25	cnn_epch100	v1719	Y08WOMTSL
0	12.497089781801952	0.5570846057981841		0	25	cnn_epch100	v1719	Y04WOMTSL
1	12.760620817355486	0.5162169556282251		1	25	cnn_epch100	v1719	Y04WOMTSL
2	12.293259477447622	0.535151648621063		2	25	cnn_epch100	v1719	Y04WOMTSL
3	12.245678489559134	0.5275566344630762		3	25	cnn_epch100	v1719	Y04WOMTSL
4	12.403868447362804	0.53303356657763		4	25	cnn_epch100	v1719	Y04WOMTSL
5	11.61543226719716	0.5529569220675605		5	25	cnn_epch100	v1719	Y04WOMTSL
6	12.260933610779336	0.5303377604829149		6	25	cnn_epch100	v1719	Y04WOMTSL
7	12.44667473345351	0.5539453483934379		7	25	cnn_epch100	v1719	Y04WOMTSL
8	11.871436202215683	0.5556824422237023		8	25	cnn_epch100	v1719	Y04WOMTSL
9	12.684789741743929	0.49199563146803527		9	25	cnn_epch100	v1719	Y04WOMTSL
0	10.924592073907684	0.6252836274706087		0	25	cnn_epch100	v1719	Y04WOMTSR
1	11.3911878228316	0.6021634952164031		1	25	cnn_epch100	v1719	Y04WOMTSR
2	10.890289466854435	0.6169919925619577		2	25	cnn_epch100	v1719	Y04WOMTSR
3	11.272862305036089	0.604636522653694		3	25	cnn_epch100	v1719	Y04WOMTSR
4	11.39985640404371	0.592292029689281		4	25	cnn_epch100	v1719	Y04WOMTSR
5	11.12198469460057	0.6199522738344371		5	25	cnn_epch100	v1719	Y04WOMTSR
6	11.09088418138281	0.6099367256345396		6	25	cnn_epch100	v1719	Y04WOMTSR
7	11.122164547709918	0.6094465925073076		7	25	cnn_epch100	v1719	Y04WOMTSR
8	11.254665912730983	0.6003959600144821		8	25	cnn_epch100	v1719	Y04WOMTSR
9	11.113044712729364	0.6245399379184499		9	25	cnn_epch100	v1719	Y04WOMTSR
0	11.969651209554964	0.5252678156023162		0	25	cnn_epch100	v1720	Y04WOMTSR
1	12.343321873930154	0.5021322575351782		1	25	cnn_epch100	v1720	Y04WOMTSR
2	11.826488901384334	0.5211127394804921		2	25	cnn_epch100	v1720	Y04WOMTSR
3	11.953460035155576	0.5359078741383179		3	25	cnn_epch100	v1720	Y04WOMTSR
4	12.30674640064094	0.505024474864632		4	25	cnn_epch100	v1720	Y04WOMTSR
5	12.2212647584541	0.5063375285728717		5	25	cnn_epch100	v1720	Y04WOMTSR
6	12.234428580932176	0.5175358698158531		6	25	cnn_epch100	v1720	Y04WOMTSR
7	11.95456266460262	0.5225037998215576		7	25	cnn_epch100	v1720	Y04WOMTSR
8	12.125468612762926	0.5041883194838297		8	25	cnn_epch100	v1720	Y04WOMTSR
9	12.011644046540235	0.5347159718942828		9	25	cnn_epch100	v1720	Y04WOMTSR
0	12.830587070856833	0.41161739364171024		0	25	cnn_epch100	v1720	Y08WOMTSR
1	12.670589815015132	0.4463212230987885		1	25	cnn_epch100	v1720	Y08WOMTSR
2	12.93265878078354	0.43993714527410294		2	25	cnn_epch100	v1720	Y08WOMTSR
3	12.767678150982514	0.4302027583763813		3	25	cnn_epch100	v1720	Y08WOMTSR
4	12.840631013653235	0.4336388771262593		4	25	cnn_epch100	v1720	Y08WOMTSR
5	12.480475745331397	0.4177092749539452		5	25	cnn_epch100	v1720	Y08WOMTSR
6	12.411802395961804	0.44513276638488863		6	25	cnn_epch100	v1720	Y08WOMTSR
7	12.700898730065775	0.44588250250072575		7	25	cnn_epch100	v1720	Y08WOMTSR
8	12.837409477596765	0.4317695891319802		8	25	cnn_epch100	v1720	Y08WOMTSR
9	12.535412853847513	0.43792497222666354		9	25	cnn_epch100	v1720	Y08WOMTSR
0	12.90459238095897	0.46956359633607936		0	25	cnn_epch100	v1720	Y08WOMTSL
1	13.168469253748048	0.48155980204046006		1	25	cnn_epch100	v1720	Y08WOMTSL
2	12.440657149876383	0.48213241126318224		2	25	cnn_epch100	v1720	Y08WOMTSL
3	12.914962196345469	0.4861129667713722		3	25	cnn_epch100	v1720	Y08WOMTSL
4	12.707274258876463	0.5053433522663459		4	25	cnn_epch100	v1720	Y08WOMTSL
5	12.862163886150968	0.4783499701690017		5	25	cnn_epch100	v1720	Y08WOMTSL
6	12.450609323166969	0.49376443071672493		6	25	cnn_epch100	v1720	Y08WOMTSL
7	12.426672892206742	0.49756562149245237		7	25	cnn_epch100	v1720	Y08WOMTSL
8	12.838103500501829	0.496964088826526		8	25	cnn_epch100	v1720	Y08WOMTSL
9	13.14557111283366	0.5017045397825063		9	25	cnn_epch100	v1720	Y08WOMTSL
0	12.569244138126212	0.5442299274152138		0	25	cnn_epch100	v1720	Y04WOMTSL
1	12.881270590797612	0.4943103076318445		1	25	cnn_epch100	v1720	Y04WOMTSL
2	12.735630919550276	0.5050045046832116		2	25	cnn_epch100	v1720	Y04WOMTSL
3	12.38746654638529	0.5256728841499173		3	25	cnn_epch100	v1720	Y04WOMTSL
4	12.126756793608466	0.5498906505573508		4	25	cnn_epch100	v1720	Y04WOMTSL
5	11.787376667889994	0.5347179047873298		5	25	cnn_epch100	v1720	Y04WOMTSL
6	12.10356574965594	0.5342127903368815		6	25	cnn_epch100	v1720	Y04WOMTSL
7	12.524603520317507	0.5461413022977738		7	25	cnn_epch100	v1720	Y04WOMTSL
8	11.727147165819147	0.5708933331257043		8	25	cnn_epch100	v1720	Y04WOMTSL
9	12.11008696496048	0.5252332587053594		9	25	cnn_epch100	v1720	Y04WOMTSL
0	12.510629297330564	0.45580076070688164		0	25	cnn_epch100	v1721	Y08WOMTSR
1	12.567421290155702	0.45750119666083633		1	25	cnn_epch100	v1721	Y08WOMTSR
2	12.433276877951958	0.4885339316074187		2	25	cnn_epch100	v1721	Y08WOMTSR
3	12.63572199453147	0.4557851732832445		3	25	cnn_epch100	v1721	Y08WOMTSR
4	12.4765424203325	0.4682844155692332		4	25	cnn_epch100	v1721	Y08WOMTSR
5	12.269537286759029	0.4634957652059312		5	25	cnn_epch100	v1721	Y08WOMTSR
6	12.206239287234366	0.47507991723952525		6	25	cnn_epch100	v1721	Y08WOMTSR
7	13.164421025240369	0.4637056745783127		7	25	cnn_epch100	v1721	Y08WOMTSR
8	12.652319980062252	0.456052814587813		8	25	cnn_epch100	v1721	Y08WOMTSR
9	12.43770319639676	0.44901463538828934		9	25	cnn_epch100	v1721	Y08WOMTSR
0	12.338686400426376	0.5663049024754738		0	25	cnn_epch100	v1721	Y04WOMTSL
1	12.212942622177346	0.562492981680086		1	25	cnn_epch100	v1721	Y04WOMTSL
2	12.219330651202322	0.5581710335266531		2	25	cnn_epch100	v1721	Y04WOMTSL
3	11.821072456115402	0.5600386836877953		3	25	cnn_epch100	v1721	Y04WOMTSL
4	12.120182192869636	0.5528634062475595		4	25	cnn_epch100	v1721	Y04WOMTSL
5	11.58557827652298	0.5623781169694557		5	25	cnn_epch100	v1721	Y04WOMTSL
6	12.096361506411672	0.5495212930246749		6	25	cnn_epch100	v1721	Y04WOMTSL
7	12.267173028202253	0.5904340741135823		7	25	cnn_epch100	v1721	Y04WOMTSL
8	11.776489075105973	0.5728205610459		8	25	cnn_epch100	v1721	Y04WOMTSL
9	12.06205118587508	0.5468318658596477		9	25	cnn_epch100	v1721	Y04WOMTSL
0	12.987155404603367	0.47082988465624714		0	25	cnn_epch100	v1721	Y08WOMTSL
1	12.942546920466592	0.4983552625454861		1	25	cnn_epch100	v1721	Y08WOMTSL
2	12.265334587095662	0.4908459634204362		2	25	cnn_epch100	v1721	Y08WOMTSL
3	12.978832953809455	0.4782162101636152		3	25	cnn_epch100	v1721	Y08WOMTSL
4	12.982064742315954	0.48350805719087236		4	25	cnn_epch100	v1721	Y08WOMTSL
5	12.71724523346694	0.48567729749559446		5	25	cnn_epch100	v1721	Y08WOMTSL
6	12.691895009492976	0.49209779800310344		6	25	cnn_epch100	v1721	Y08WOMTSL
7	12.485223398884926	0.49544489368299527		7	25	cnn_epch100	v1721	Y08WOMTSL
8	12.78472215920499	0.500789571883405		8	25	cnn_epch100	v1721	Y08WOMTSL
9	12.924821269425992	0.49928898021129414		9	25	cnn_epch100	v1721	Y08WOMTSL
0	12.373704579043848	0.5006043352012275		0	25	cnn_epch100	v1721	Y04WOMTSR
1	12.908257655216389	0.43585585145827604		1	25	cnn_epch100	v1721	Y04WOMTSR
2	12.158051822977416	0.4769274945449758		2	25	cnn_epch100	v1721	Y04WOMTSR
3	12.494887947516151	0.472300583961883		3	25	cnn_epch100	v1721	Y04WOMTSR
4	12.931820526795336	0.4390028502788166		4	25	cnn_epch100	v1721	Y04WOMTSR
5	12.787232671735854	0.4381583523875397		5	25	cnn_epch100	v1721	Y04WOMTSR
6	12.430347871093058	0.4530028441820776		6	25	cnn_epch100	v1721	Y04WOMTSR
7	12.64722738146139	0.4359482486224889		7	25	cnn_epch100	v1721	Y04WOMTSR
8	12.621101746149437	0.440113887416542		8	25	cnn_epch100	v1721	Y04WOMTSR
9	12.4762236934143	0.4849170827400039		9	25	cnn_epch100	v1721	Y04WOMTSR
0	11.98619083926132	0.517543841517533		0	25	cnn_epch100	v1722	Y04WOMTSR
1	12.397134948780012	0.49778075837339597		1	25	cnn_epch100	v1722	Y04WOMTSR
2	11.936011173721695	0.5060340160720155		2	25	cnn_epch100	v1722	Y04WOMTSR
3	12.273174397413252	0.5000764140506658		3	25	cnn_epch100	v1722	Y04WOMTSR
4	12.334567215061837	0.49144898222648636		4	25	cnn_epch100	v1722	Y04WOMTSR
5	12.219426814775552	0.5052570444384898		5	25	cnn_epch100	v1722	Y04WOMTSR
6	12.025721239175551	0.5014878277694858		6	25	cnn_epch100	v1722	Y04WOMTSR
7	12.278306767893431	0.5025099457823704		7	25	cnn_epch100	v1722	Y04WOMTSR
8	12.411039472682583	0.4986572910112305		8	25	cnn_epch100	v1722	Y04WOMTSR
9	12.307989791961322	0.49815838865665046		9	25	cnn_epch100	v1722	Y04WOMTSR
0	12.287519996040796	0.5876436403307967		0	25	cnn_epch100	v1722	Y04WOMTSL
1	12.149677711936851	0.5828665762643033		1	25	cnn_epch100	v1722	Y04WOMTSL
2	11.896777392011105	0.5803364670586784		2	25	cnn_epch100	v1722	Y04WOMTSL
3	11.624478740525214	0.5833687845369734		3	25	cnn_epch100	v1722	Y04WOMTSL
4	11.84717981646129	0.5829479183051746		4	25	cnn_epch100	v1722	Y04WOMTSL
5	11.761788805729644	0.569588988497784		5	25	cnn_epch100	v1722	Y04WOMTSL
6	11.762008989255486	0.5696419686814519		6	25	cnn_epch100	v1722	Y04WOMTSL
7	12.12569296485044	0.59893830394207		7	25	cnn_epch100	v1722	Y04WOMTSL
8	11.412105425832422	0.6005294811906974		8	25	cnn_epch100	v1722	Y04WOMTSL
9	11.65669209972794	0.5740312472003095		9	25	cnn_epch100	v1722	Y04WOMTSL
0	13.016788561351952	0.46516539936236756		0	25	cnn_epch100	v1722	Y08WOMTSL
1	13.09900817149585	0.49459722989293475		1	25	cnn_epch100	v1722	Y08WOMTSL
2	12.39083163393865	0.4957883868251665		2	25	cnn_epch100	v1722	Y08WOMTSL
3	13.09551167970597	0.4794200023999189		3	25	cnn_epch100	v1722	Y08WOMTSL
4	12.908348794271827	0.4898273299438167		4	25	cnn_epch100	v1722	Y08WOMTSL
5	12.726928072631646	0.4923688285979783		5	25	cnn_epch100	v1722	Y08WOMTSL
6	12.98024299514496	0.49184265819821793		6	25	cnn_epch100	v1722	Y08WOMTSL
7	12.30532021921882	0.5092926585287656		7	25	cnn_epch100	v1722	Y08WOMTSL
8	12.863308725441192	0.49430104769205846		8	25	cnn_epch100	v1722	Y08WOMTSL
9	13.139872122019682	0.4940404095504197		9	25	cnn_epch100	v1722	Y08WOMTSL
0	12.800692574049632	0.4263831474843455		0	25	cnn_epch100	v1722	Y08WOMTSR
1	12.542923109707155	0.44533604634827106		1	25	cnn_epch100	v1722	Y08WOMTSR
2	12.905990911970408	0.46299947375754336		2	25	cnn_epch100	v1722	Y08WOMTSR
3	12.836344923172764	0.4212731734330334		3	25	cnn_epch100	v1722	Y08WOMTSR
4	12.601186966333842	0.4471270745370444		4	25	cnn_epch100	v1722	Y08WOMTSR
5	12.470278696516754	0.4262229586847869		5	25	cnn_epch100	v1722	Y08WOMTSR
6	12.213810421218836	0.4771284169504882		6	25	cnn_epch100	v1722	Y08WOMTSR
7	12.72988686538185	0.4364916863221901		7	25	cnn_epch100	v1722	Y08WOMTSR
8	12.931854252656336	0.4061481386766402		8	25	cnn_epch100	v1722	Y08WOMTSR
9	12.307547974629056	0.46190579976110524		9	25	cnn_epch100	v1722	Y08WOMTSR
0	12.97642474157602	0.46187626365189677		0	25	cnn_epch100	v1723	Y08WOMTSL
1	12.950778743436278	0.4959897071262636		1	25	cnn_epch100	v1723	Y08WOMTSL
2	12.58861426435522	0.48751931039568536		2	25	cnn_epch100	v1723	Y08WOMTSL
3	12.876709237786194	0.49101372726754444		3	25	cnn_epch100	v1723	Y08WOMTSL
4	12.854316905237958	0.48732188107206265		4	25	cnn_epch100	v1723	Y08WOMTSL
5	12.766122576725405	0.4811651222726477		5	25	cnn_epch100	v1723	Y08WOMTSL
6	12.315787935046837	0.5090480243741635		6	25	cnn_epch100	v1723	Y08WOMTSL
7	12.313222635373725	0.5148648631571101		7	25	cnn_epch100	v1723	Y08WOMTSL
8	12.953723931690591	0.495709446076384		8	25	cnn_epch100	v1723	Y08WOMTSL
9	13.07569432589287	0.4910135500051634		9	25	cnn_epch100	v1723	Y08WOMTSL
0	12.001514237689628	0.526507377705189		0	25	cnn_epch100	v1723	Y08WOMTSR
1	11.989553674325444	0.5219614507096306		1	25	cnn_epch100	v1723	Y08WOMTSR
2	11.84224689756863	0.5633923370191346		2	25	cnn_epch100	v1723	Y08WOMTSR
3	12.122927543522664	0.522534871714431		3	25	cnn_epch100	v1723	Y08WOMTSR
4	11.846938460472156	0.5414659792429525		4	25	cnn_epch100	v1723	Y08WOMTSR
5	11.750769144442469	0.5176245374103517		5	25	cnn_epch100	v1723	Y08WOMTSR
6	11.558172476247716	0.5518944202248743		6	25	cnn_epch100	v1723	Y08WOMTSR
7	11.804412463223075	0.5556271771260328		7	25	cnn_epch100	v1723	Y08WOMTSR
8	11.911191736629064	0.5341856132107148		8	25	cnn_epch100	v1723	Y08WOMTSR
9	11.758374836582348	0.5364789005162173		9	25	cnn_epch100	v1723	Y08WOMTSR
0	12.070596807197692	0.5199937992902999		0	25	cnn_epch100	v1723	Y04WOMTSR
1	12.495032696350933	0.4886047637631907		1	25	cnn_epch100	v1723	Y04WOMTSR
2	12.155374497179642	0.4985999902190103		2	25	cnn_epch100	v1723	Y04WOMTSR
3	12.167002575300764	0.5122025126190655		3	25	cnn_epch100	v1723	Y04WOMTSR
4	12.425956537385549	0.48891123832769506		4	25	cnn_epch100	v1723	Y04WOMTSR
5	12.408410828195528	0.48454293424747014		5	25	cnn_epch100	v1723	Y04WOMTSR
6	12.007717769655612	0.5060791624074683		6	25	cnn_epch100	v1723	Y04WOMTSR
7	12.25570101661392	0.49926849095464365		7	25	cnn_epch100	v1723	Y04WOMTSR
8	12.348854303329984	0.49046850462310504		8	25	cnn_epch100	v1723	Y04WOMTSR
9	12.1728010558549	0.5110290354234159		9	25	cnn_epch100	v1723	Y04WOMTSR
0	11.838590315900111	0.6227320477081388		0	25	cnn_epch100	v1723	Y04WOMTSL
1	11.953509730001452	0.5966627499733373		1	25	cnn_epch100	v1723	Y04WOMTSL
2	11.827919510805822	0.5937669626611076		2	25	cnn_epch100	v1723	Y04WOMTSL
3	11.48195832811198	0.5953717524272626		3	25	cnn_epch100	v1723	Y04WOMTSL
4	11.6931555270558	0.5986905876878087		4	25	cnn_epch100	v1723	Y04WOMTSL
5	11.279874496732134	0.5960526903225005		5	25	cnn_epch100	v1723	Y04WOMTSL
6	11.591837329019295	0.5860844388270559		6	25	cnn_epch100	v1723	Y04WOMTSL
7	11.735140792565254	0.6232023497759619		7	25	cnn_epch100	v1723	Y04WOMTSL
8	11.54296749860328	0.613904349012349		8	25	cnn_epch100	v1723	Y04WOMTSL
9	11.61745770783079	0.5950014378062368		9	25	cnn_epch100	v1723	Y04WOMTSL
0	12.866844140170103	0.40219199933141325		0	25	cnn_epch100	v1724	Y08WOMTSR
1	12.662759679497086	0.42930664919297223		1	25	cnn_epch100	v1724	Y08WOMTSR
2	12.920562575409138	0.4398921635596766		2	25	cnn_epch100	v1724	Y08WOMTSR
3	12.9986915291886	0.4109402012875715		3	25	cnn_epch100	v1724	Y08WOMTSR
4	12.83021440905764	0.4159380038232706		4	25	cnn_epch100	v1724	Y08WOMTSR
5	12.66797877279637	0.39187213986796654		5	25	cnn_epch100	v1724	Y08WOMTSR
6	12.426861511204988	0.4430294656953697		6	25	cnn_epch100	v1724	Y08WOMTSR
7	12.980311571391448	0.42276167171882795		7	25	cnn_epch100	v1724	Y08WOMTSR
8	12.96023765283412	0.41435253780659775		8	25	cnn_epch100	v1724	Y08WOMTSR
9	12.629042732203503	0.4154938242533787		9	25	cnn_epch100	v1724	Y08WOMTSR
0	11.940900605407656	0.5197480373031212		0	25	cnn_epch100	v1724	Y04WOMTSR
1	12.358795740172855	0.5043703534048842		1	25	cnn_epch100	v1724	Y04WOMTSR
2	11.873984990641784	0.5158592263934061		2	25	cnn_epch100	v1724	Y04WOMTSR
3	12.39071397374095	0.4990267780003762		3	25	cnn_epch100	v1724	Y04WOMTSR
4	12.418976721622176	0.48802965553064614		4	25	cnn_epch100	v1724	Y04WOMTSR
5	12.160773878897162	0.5124960368741748		5	25	cnn_epch100	v1724	Y04WOMTSR
6	12.014919628752152	0.5126770038767442		6	25	cnn_epch100	v1724	Y04WOMTSR
7	11.997340510934652	0.5144330820190355		7	25	cnn_epch100	v1724	Y04WOMTSR
8	12.096277555909872	0.507809074664918		8	25	cnn_epch100	v1724	Y04WOMTSR
9	11.885548621323666	0.5430859041466496		9	25	cnn_epch100	v1724	Y04WOMTSR
0	12.13382177699284	0.5962355432053258		0	25	cnn_epch100	v1724	Y04WOMTSL
1	11.818833225159167	0.5998501621290662		1	25	cnn_epch100	v1724	Y04WOMTSL
2	11.915188406264672	0.5773697655228531		2	25	cnn_epch100	v1724	Y04WOMTSL
3	11.620981343523628	0.5800377212202511		3	25	cnn_epch100	v1724	Y04WOMTSL
4	11.753126702825847	0.597067042666976		4	25	cnn_epch100	v1724	Y04WOMTSL
5	11.468196164809624	0.5818327408334893		5	25	cnn_epch100	v1724	Y04WOMTSL
6	11.62204723039108	0.5835423526841969		6	25	cnn_epch100	v1724	Y04WOMTSL
7	12.20619938194636	0.5989334221491042		7	25	cnn_epch100	v1724	Y04WOMTSL
8	11.72856377573695	0.6103717887608623		8	25	cnn_epch100	v1724	Y04WOMTSL
9	11.876110292364562	0.5767547461137912		9	25	cnn_epch100	v1724	Y04WOMTSL
0	12.754767312429305	0.48012417717409533		0	25	cnn_epch100	v1724	Y08WOMTSL
1	13.201850710428024	0.4969345310966738		1	25	cnn_epch100	v1724	Y08WOMTSL
2	12.189740099229674	0.49527064887224		2	25	cnn_epch100	v1724	Y08WOMTSL
3	13.183216922300886	0.459822937799443		3	25	cnn_epch100	v1724	Y08WOMTSL
4	13.035102115896194	0.4659056414698512		4	25	cnn_epch100	v1724	Y08WOMTSL
5	12.864791034755772	0.46882038934202697		5	25	cnn_epch100	v1724	Y08WOMTSL
6	12.52636769420125	0.49272487729929265		6	25	cnn_epch100	v1724	Y08WOMTSL
7	12.452618300973134	0.4952157030812759		7	25	cnn_epch100	v1724	Y08WOMTSL
8	12.87369506329942	0.4932488962782578		8	25	cnn_epch100	v1724	Y08WOMTSL
9	13.172898685087006	0.4764325604494687		9	25	cnn_epch100	v1724	Y08WOMTSL
0	12.651875424958494	0.4298262820739638		0	25	cnn_epch100	v1725	Y08WOMTSR
1	12.756683964472463	0.44134027927948766		1	25	cnn_epch100	v1725	Y08WOMTSR
2	12.754071954639704	0.448174118637329		2	25	cnn_epch100	v1725	Y08WOMTSR
3	12.9105384911505	0.4228905403486341		3	25	cnn_epch100	v1725	Y08WOMTSR
4	12.60699428442288	0.44619863320102715		4	25	cnn_epch100	v1725	Y08WOMTSR
5	12.582950416968265	0.42504641909669405		5	25	cnn_epch100	v1725	Y08WOMTSR
6	12.490151955059634	0.46494375712926844		6	25	cnn_epch100	v1725	Y08WOMTSR
7	12.619694740851306	0.45648958799810285		7	25	cnn_epch100	v1725	Y08WOMTSR
8	12.732436627203429	0.43812692751154236		8	25	cnn_epch100	v1725	Y08WOMTSR
9	12.498893006146314	0.4326897921342734		9	25	cnn_epch100	v1725	Y08WOMTSR
0	12.4939655071195	0.5517374257158189		0	25	cnn_epch100	v1725	Y04WOMTSL
1	12.55401716183682	0.526167895674937		1	25	cnn_epch100	v1725	Y04WOMTSL
2	12.27138852998811	0.5397588192809047		2	25	cnn_epch100	v1725	Y04WOMTSL
3	12.146721721617734	0.5320234783927928		3	25	cnn_epch100	v1725	Y04WOMTSL
4	12.2057878193111	0.5431146160100062		4	25	cnn_epch100	v1725	Y04WOMTSL
5	11.872234026222154	0.5344781276992002		5	25	cnn_epch100	v1725	Y04WOMTSL
6	12.093044907902271	0.5372737882754859		6	25	cnn_epch100	v1725	Y04WOMTSL
7	12.53832292401935	0.5436633815812928		7	25	cnn_epch100	v1725	Y04WOMTSL
8	11.912802044727352	0.5546801026042117		8	25	cnn_epch100	v1725	Y04WOMTSL
9	12.920835739985051	0.49584683585342193		9	25	cnn_epch100	v1725	Y04WOMTSL
0	12.08650062429742	0.5030256691792592		0	25	cnn_epch100	v1725	Y04WOMTSR
1	12.800051588793544	0.4558298246775818		1	25	cnn_epch100	v1725	Y04WOMTSR
2	12.133609391012325	0.4814412393459103		2	25	cnn_epch100	v1725	Y04WOMTSR
3	12.478722846048925	0.47272106511352435		3	25	cnn_epch100	v1725	Y04WOMTSR
4	12.734831294586735	0.44778818681986104		4	25	cnn_epch100	v1725	Y04WOMTSR
5	12.959047315945869	0.4644695814363964		5	25	cnn_epch100	v1725	Y04WOMTSR
6	12.55470302818742	0.46772181728387247		6	25	cnn_epch100	v1725	Y04WOMTSR
7	12.48821930415404	0.45712504197087794		7	25	cnn_epch100	v1725	Y04WOMTSR
8	12.582877197938808	0.48455110889769426		8	25	cnn_epch100	v1725	Y04WOMTSR
9	12.486058946018751	0.4721363760098419		9	25	cnn_epch100	v1725	Y04WOMTSR
0	13.099598140752745	0.4535690022189352		0	25	cnn_epch100	v1725	Y08WOMTSL
1	13.508456469159771	0.4510828034080254		1	25	cnn_epch100	v1725	Y08WOMTSL
2	12.455084465517547	0.46940251519367693		2	25	cnn_epch100	v1725	Y08WOMTSL
3	13.18500646947598	0.47333026060905675		3	25	cnn_epch100	v1725	Y08WOMTSL
4	13.028588627144698	0.46989590356115474		4	25	cnn_epch100	v1725	Y08WOMTSL
5	12.832055829213964	0.4723890070971303		5	25	cnn_epch100	v1725	Y08WOMTSL
6	12.671324130882525	0.4707383081772271		6	25	cnn_epch100	v1725	Y08WOMTSL
7	12.670901113146934	0.4744319121539002		7	25	cnn_epch100	v1725	Y08WOMTSL
8	13.14204197658276	0.46469104688412294		8	25	cnn_epch100	v1725	Y08WOMTSL
9	13.027846836343013	0.49567453331214006		9	25	cnn_epch100	v1725	Y08WOMTSL
0	12.296959134639796	0.5709725080884434		0	25	cnn_epch100	v1726	Y04WOMTSL
1	12.07950843984674	0.5738646245313948		1	25	cnn_epch100	v1726	Y04WOMTSL
2	12.26056968466683	0.5547340616700058		2	25	cnn_epch100	v1726	Y04WOMTSL
3	12.200712176619437	0.5535815399579873		3	25	cnn_epch100	v1726	Y04WOMTSL
4	12.017461862878289	0.5613873343593956		4	25	cnn_epch100	v1726	Y04WOMTSL
5	11.807068584100762	0.5608013410960958		5	25	cnn_epch100	v1726	Y04WOMTSL
6	11.880880930299488	0.5569969121609085		6	25	cnn_epch100	v1726	Y04WOMTSL
7	12.241025629741172	0.5816877741493562		7	25	cnn_epch100	v1726	Y04WOMTSL
8	11.623005814181608	0.5818842092142554		8	25	cnn_epch100	v1726	Y04WOMTSL
9	11.9378297590688	0.5432876553380371		9	25	cnn_epch100	v1726	Y04WOMTSL
0	11.965297478425583	0.5274864053399668		0	25	cnn_epch100	v1726	Y08WOMTSR
1	11.923755001261725	0.5307314496872049		1	25	cnn_epch100	v1726	Y08WOMTSR
2	12.08357738339938	0.5561285830059293		2	25	cnn_epch100	v1726	Y08WOMTSR
3	12.197916261750974	0.5088942129098332		3	25	cnn_epch100	v1726	Y08WOMTSR
4	11.859263734799576	0.539503606715528		4	25	cnn_epch100	v1726	Y08WOMTSR
5	11.778177265690736	0.5152968270588664		5	25	cnn_epch100	v1726	Y08WOMTSR
6	11.585003436891869	0.5502670996946749		6	25	cnn_epch100	v1726	Y08WOMTSR
7	11.76419086850651	0.5593708257216036		7	25	cnn_epch100	v1726	Y08WOMTSR
8	11.879415324055248	0.5358087956331394		8	25	cnn_epch100	v1726	Y08WOMTSR
9	11.680401698550996	0.5387938729097536		9	25	cnn_epch100	v1726	Y08WOMTSR
0	10.904518914871009	0.627795964577075		0	25	cnn_epch100	v1726	Y04WOMTSR
1	11.530020287449611	0.6072170580741745		1	25	cnn_epch100	v1726	Y04WOMTSR
2	10.823764127052913	0.6273235216642961		2	25	cnn_epch100	v1726	Y04WOMTSR
3	11.653650852281688	0.5663453861311654		3	25	cnn_epch100	v1726	Y04WOMTSR
4	11.48881323956362	0.6024382135351403		4	25	cnn_epch100	v1726	Y04WOMTSR
5	11.02460843578391	0.6287775356096962		5	25	cnn_epch100	v1726	Y04WOMTSR
6	10.956287386690017	0.621402643357675		6	25	cnn_epch100	v1726	Y04WOMTSR
7	11.051527833702991	0.6223050824101035		7	25	cnn_epch100	v1726	Y04WOMTSR
8	11.301779698191687	0.5964063670482853		8	25	cnn_epch100	v1726	Y04WOMTSR
9	11.103788640536257	0.6212066425381476		9	25	cnn_epch100	v1726	Y04WOMTSR
0	12.880912943616856	0.47381791418763486		0	25	cnn_epch100	v1726	Y08WOMTSL
1	13.138536486684076	0.4981653223586491		1	25	cnn_epch100	v1726	Y08WOMTSL
2	12.171179260776446	0.5011210970807981		2	25	cnn_epch100	v1726	Y08WOMTSL
3	12.928166235681312	0.489531516672655		3	25	cnn_epch100	v1726	Y08WOMTSL
4	12.808424553349262	0.49483057112437		4	25	cnn_epch100	v1726	Y08WOMTSL
5	12.552825328597493	0.5050260273118379		5	25	cnn_epch100	v1726	Y08WOMTSL
6	12.425808545739084	0.4968982931635639		6	25	cnn_epch100	v1726	Y08WOMTSL
7	12.343512558126594	0.5112076407961565		7	25	cnn_epch100	v1726	Y08WOMTSL
8	12.746371131108196	0.5104123045402053		8	25	cnn_epch100	v1726	Y08WOMTSL
9	13.251634112817673	0.48019267715967223		9	25	cnn_epch100	v1726	Y08WOMTSL
0	12.277951298269851	0.4789507105367596		0	25	cnn_epch100	v1727	Y04WOMTSR
1	12.63882391514722	0.47090593648792894		1	25	cnn_epch100	v1727	Y04WOMTSR
2	12.08464468781962	0.486428216871689		2	25	cnn_epch100	v1727	Y04WOMTSR
3	12.53547616543188	0.46209970816811413		3	25	cnn_epch100	v1727	Y04WOMTSR
4	12.472227198356396	0.47312961991811925		4	25	cnn_epch100	v1727	Y04WOMTSR
5	12.579986438074286	0.47044434958506737		5	25	cnn_epch100	v1727	Y04WOMTSR
6	12.258837816310702	0.47341923155061516		6	25	cnn_epch100	v1727	Y04WOMTSR
7	12.47056257696771	0.47985643871123596		7	25	cnn_epch100	v1727	Y04WOMTSR
8	12.512074549749313	0.4628464206568872		8	25	cnn_epch100	v1727	Y04WOMTSR
9	12.783747453646622	0.47433265348647996		9	25	cnn_epch100	v1727	Y04WOMTSR
0	12.782314935736585	0.41455438875512435		0	25	cnn_epch100	v1727	Y08WOMTSR
1	12.558306319960163	0.45013639470016115		1	25	cnn_epch100	v1727	Y08WOMTSR
2	12.878032283967109	0.43203026250321774		2	25	cnn_epch100	v1727	Y08WOMTSR
3	12.863270892757496	0.4205008823241305		3	25	cnn_epch100	v1727	Y08WOMTSR
4	12.8437422809766	0.4202317829932783		4	25	cnn_epch100	v1727	Y08WOMTSR
5	12.409843798175505	0.4283572803858321		5	25	cnn_epch100	v1727	Y08WOMTSR
6	12.583567984592133	0.42086795393480114		6	25	cnn_epch100	v1727	Y08WOMTSR
7	12.604096301538751	0.4588640953219008		7	25	cnn_epch100	v1727	Y08WOMTSR
8	12.90579788272512	0.41777598869871546		8	25	cnn_epch100	v1727	Y08WOMTSR
9	12.710432597347303	0.44023235052057946		9	25	cnn_epch100	v1727	Y08WOMTSR
0	12.98613707935576	0.44842304721816567		0	25	cnn_epch100	v1727	Y08WOMTSL
1	13.54787114200707	0.44730845975242084		1	25	cnn_epch100	v1727	Y08WOMTSL
2	12.635280952302974	0.4577532525818543		2	25	cnn_epch100	v1727	Y08WOMTSL
3	13.184253111023146	0.45411403000031875		3	25	cnn_epch100	v1727	Y08WOMTSL
4	13.109842442980227	0.4612163408706102		4	25	cnn_epch100	v1727	Y08WOMTSL
5	12.90049208467038	0.47122205213235835		5	25	cnn_epch100	v1727	Y08WOMTSL
6	12.725354251639745	0.46287133294247557		6	25	cnn_epch100	v1727	Y08WOMTSL
7	12.70896795386529	0.4736102023889385		7	25	cnn_epch100	v1727	Y08WOMTSL
8	13.1382623047297	0.477296814674543		8	25	cnn_epch100	v1727	Y08WOMTSL
9	13.278664148277205	0.47001792124304625		9	25	cnn_epch100	v1727	Y08WOMTSL
0	12.028340002642071	0.5987405904092532		0	25	cnn_epch100	v1727	Y04WOMTSL
1	12.146892100139024	0.5733503869236379		1	25	cnn_epch100	v1727	Y04WOMTSL
2	11.863760841290611	0.5788542175544185		2	25	cnn_epch100	v1727	Y04WOMTSL
3	11.650329887213374	0.5810588227868345		3	25	cnn_epch100	v1727	Y04WOMTSL
4	11.752439174745795	0.5898619582602266		4	25	cnn_epch100	v1727	Y04WOMTSL
5	11.515806786120674	0.5686577819742521		5	25	cnn_epch100	v1727	Y04WOMTSL
6	11.901550759860116	0.5666328048496552		6	25	cnn_epch100	v1727	Y04WOMTSL
7	12.068371715452797	0.5930402653441486		7	25	cnn_epch100	v1727	Y04WOMTSL
8	11.425247845463526	0.6055621525138409		8	25	cnn_epch100	v1727	Y04WOMTSL
9	11.642541217001364	0.5734408063817893		9	25	cnn_epch100	v1727	Y04WOMTSL
0	11.007795603368246	0.6253589742096587		0	25	cnn_epch100	v1728	Y04WOMTSR
1	11.510339320898645	0.5990762192440061		1	25	cnn_epch100	v1728	Y04WOMTSR
2	10.886187229739562	0.6191936147649784		2	25	cnn_epch100	v1728	Y04WOMTSR
3	11.286515877299657	0.6019778862545185		3	25	cnn_epch100	v1728	Y04WOMTSR
4	11.736805677379555	0.5926700044671308		4	25	cnn_epch100	v1728	Y04WOMTSR
5	11.123251865583072	0.6211684866296621		5	25	cnn_epch100	v1728	Y04WOMTSR
6	11.04589146337342	0.6159396556961803		6	25	cnn_epch100	v1728	Y04WOMTSR
7	11.015793808149466	0.6174921825753341		7	25	cnn_epch100	v1728	Y04WOMTSR
8	11.3803042586563	0.5973237662849997		8	25	cnn_epch100	v1728	Y04WOMTSR
9	11.166839524661055	0.61472674396046		9	25	cnn_epch100	v1728	Y04WOMTSR
0	12.902307474954632	0.46487723679631926		0	25	cnn_epch100	v1728	Y08WOMTSL
1	13.409579905118372	0.45571962734288946		1	25	cnn_epch100	v1728	Y08WOMTSL
2	12.26625908745933	0.48785690379708857		2	25	cnn_epch100	v1728	Y08WOMTSL
3	13.195416130757032	0.46682709161775426		3	25	cnn_epch100	v1728	Y08WOMTSL
4	12.966965565603958	0.47216762964039743		4	25	cnn_epch100	v1728	Y08WOMTSL
5	13.003947931976745	0.48019127290809005		5	25	cnn_epch100	v1728	Y08WOMTSL
6	12.585425242120154	0.4876623282855849		6	25	cnn_epch100	v1728	Y08WOMTSL
7	12.461835613860243	0.490538115540036		7	25	cnn_epch100	v1728	Y08WOMTSL
8	12.948647816852928	0.4811535819297281		8	25	cnn_epch100	v1728	Y08WOMTSL
9	13.115376122766312	0.47513333308818056		9	25	cnn_epch100	v1728	Y08WOMTSL
0	12.283184757814974	0.572181350313781		0	25	cnn_epch100	v1728	Y04WOMTSL
1	12.346693064991085	0.5502882144450768		1	25	cnn_epch100	v1728	Y04WOMTSL
2	12.251383253161324	0.5393162566553115		2	25	cnn_epch100	v1728	Y04WOMTSL
3	12.524988022314837	0.5497250390532669		3	25	cnn_epch100	v1728	Y04WOMTSL
4	12.143154136570825	0.5520453328288518		4	25	cnn_epch100	v1728	Y04WOMTSL
5	11.62512982481508	0.5564806520253338		5	25	cnn_epch100	v1728	Y04WOMTSL
6	12.001396711511932	0.5440788422237389		6	25	cnn_epch100	v1728	Y04WOMTSL
7	12.467378259151804	0.5715967441672579		7	25	cnn_epch100	v1728	Y04WOMTSL
8	11.908322816408589	0.5776841444225194		8	25	cnn_epch100	v1728	Y04WOMTSL
9	12.08925521734306	0.5535036803612243		9	25	cnn_epch100	v1728	Y04WOMTSL
0	12.94469618384626	0.39120180082926626		0	25	cnn_epch100	v1728	Y08WOMTSR
1	12.745499536439969	0.4277231944909205		1	25	cnn_epch100	v1728	Y08WOMTSR
2	12.77515499046141	0.4435822950372575		2	25	cnn_epch100	v1728	Y08WOMTSR
3	13.011300696104112	0.41599946501615714		3	25	cnn_epch100	v1728	Y08WOMTSR
4	12.891217997314168	0.40579236935904267		4	25	cnn_epch100	v1728	Y08WOMTSR
5	12.467515905121076	0.42177728080808385		5	25	cnn_epch100	v1728	Y08WOMTSR
6	12.47446645565465	0.4365799922918367		6	25	cnn_epch100	v1728	Y08WOMTSR
7	12.7236229770503	0.4372221225427291		7	25	cnn_epch100	v1728	Y08WOMTSR
8	12.822887632988593	0.41998112536635485		8	25	cnn_epch100	v1728	Y08WOMTSR
9	12.944105169075934	0.39814247434040684		9	25	cnn_epch100	v1728	Y08WOMTSR
0	12.35407137768006	0.5699664803697965		0	25	cnn_epch100	v1729	Y04WOMTSL
1	12.303742634490623	0.5526486048057135		1	25	cnn_epch100	v1729	Y04WOMTSL
2	12.038090595606832	0.5696112135815404		2	25	cnn_epch100	v1729	Y04WOMTSL
3	11.832269871924638	0.5602204611824815		3	25	cnn_epch100	v1729	Y04WOMTSL
4	12.072166165741685	0.560208137730927		4	25	cnn_epch100	v1729	Y04WOMTSL
5	11.527871140288427	0.5655386809344684		5	25	cnn_epch100	v1729	Y04WOMTSL
6	11.979303949691346	0.5476339401771504		6	25	cnn_epch100	v1729	Y04WOMTSL
7	12.274754105748206	0.5702420724839232		7	25	cnn_epch100	v1729	Y04WOMTSL
8	11.994536579378469	0.5519249455303459		8	25	cnn_epch100	v1729	Y04WOMTSL
9	12.35744682504376	0.5152180620909629		9	25	cnn_epch100	v1729	Y04WOMTSL
0	12.04663052368253	0.5132200272990839		0	25	cnn_epch100	v1729	Y08WOMTSR
1	12.136615361235394	0.5200591787353803		1	25	cnn_epch100	v1729	Y08WOMTSR
2	12.004223132498044	0.5567612862394923		2	25	cnn_epch100	v1729	Y08WOMTSR
3	12.250108041652606	0.5076940156985663		3	25	cnn_epch100	v1729	Y08WOMTSR
4	11.919506896955877	0.5349562490314655		4	25	cnn_epch100	v1729	Y08WOMTSR
5	11.768511432405488	0.5199155149449446		5	25	cnn_epch100	v1729	Y08WOMTSR
6	11.61632102185424	0.5609598939293058		6	25	cnn_epch100	v1729	Y08WOMTSR
7	11.979875390438677	0.5448852227428919		7	25	cnn_epch100	v1729	Y08WOMTSR
8	11.9748805515425	0.5247908822323959		8	25	cnn_epch100	v1729	Y08WOMTSR
9	11.65913915323196	0.5428389850925828		9	25	cnn_epch100	v1729	Y08WOMTSR
0	12.982028280647636	0.4506983620095965		0	25	cnn_epch100	v1729	Y08WOMTSL
1	13.468004224531386	0.4418541955378145		1	25	cnn_epch100	v1729	Y08WOMTSL
2	12.57828518495062	0.4674551300182581		2	25	cnn_epch100	v1729	Y08WOMTSL
3	13.137877155244889	0.46879850010129903		3	25	cnn_epch100	v1729	Y08WOMTSL
4	12.867277211787428	0.48315424850651945		4	25	cnn_epch100	v1729	Y08WOMTSL
5	13.095738167201322	0.47641519657124143		5	25	cnn_epch100	v1729	Y08WOMTSL
6	12.578368814210789	0.4859689182150953		6	25	cnn_epch100	v1729	Y08WOMTSL
7	12.621480680168188	0.47423692910171916		7	25	cnn_epch100	v1729	Y08WOMTSL
8	13.06988900825836	0.46230915655494076		8	25	cnn_epch100	v1729	Y08WOMTSL
9	13.635204224446795	0.4833568217501509		9	25	cnn_epch100	v1729	Y08WOMTSL
0	10.79204617330512	0.6370522548282409		0	25	cnn_epch100	v1729	Y04WOMTSR
1	11.294283632308789	0.6093747282376533		1	25	cnn_epch100	v1729	Y04WOMTSR
2	11.047692322638596	0.6166714409256557		2	25	cnn_epch100	v1729	Y04WOMTSR
3	11.26444378905691	0.6115865453861543		3	25	cnn_epch100	v1729	Y04WOMTSR
4	11.365059144337764	0.5959631384982786		4	25	cnn_epch100	v1729	Y04WOMTSR
5	11.17378133226307	0.6270811511967155		5	25	cnn_epch100	v1729	Y04WOMTSR
6	11.017325031089952	0.6138222188438951		6	25	cnn_epch100	v1729	Y04WOMTSR
7	10.86293290403097	0.629692510817647		7	25	cnn_epch100	v1729	Y04WOMTSR
8	11.102542590793217	0.6105348395417125		8	25	cnn_epch100	v1729	Y04WOMTSR
9	11.114493283520098	0.6204258232405269		9	25	cnn_epch100	v1729	Y04WOMTSR
0	11.312119028905585	0.6209610693285335		0	25	cnn_epch100	v1730	Y04WOMTSR
1	11.426220822815672	0.5994262761141156		1	25	cnn_epch100	v1730	Y04WOMTSR
2	10.90436179443227	0.6149673834337848		2	25	cnn_epch100	v1730	Y04WOMTSR
3	11.50161544112882	0.5970668112693269		3	25	cnn_epch100	v1730	Y04WOMTSR
4	11.597203157669052	0.590608755439381		4	25	cnn_epch100	v1730	Y04WOMTSR
5	11.082825236818705	0.6237464234758916		5	25	cnn_epch100	v1730	Y04WOMTSR
6	11.087101752320754	0.603228099464326		6	25	cnn_epch100	v1730	Y04WOMTSR
7	11.087694967171643	0.6102303301447091		7	25	cnn_epch100	v1730	Y04WOMTSR
8	11.317383204854874	0.5924450487289896		8	25	cnn_epch100	v1730	Y04WOMTSR
9	11.231646393960377	0.6090065273576365		9	25	cnn_epch100	v1730	Y04WOMTSR
0	12.446965119641549	0.45869410097821567		0	25	cnn_epch100	v1730	Y08WOMTSR
1	12.617639667696734	0.4355816649534701		1	25	cnn_epch100	v1730	Y08WOMTSR
2	12.615104078310248	0.46766677737539747		2	25	cnn_epch100	v1730	Y08WOMTSR
3	12.849224968512637	0.4314252208532212		3	25	cnn_epch100	v1730	Y08WOMTSR
4	12.607327086364617	0.45251010135949443		4	25	cnn_epch100	v1730	Y08WOMTSR
5	12.372371864973308	0.44298990848755465		5	25	cnn_epch100	v1730	Y08WOMTSR
6	12.32035245962984	0.4642631525063595		6	25	cnn_epch100	v1730	Y08WOMTSR
7	12.421622788543306	0.47941842441435056		7	25	cnn_epch100	v1730	Y08WOMTSR
8	12.481712877619453	0.4613232218898862		8	25	cnn_epch100	v1730	Y08WOMTSR
9	12.3948891092173	0.45502134929446414		9	25	cnn_epch100	v1730	Y08WOMTSR
0	12.379710789103198	0.588213622390764		0	25	cnn_epch100	v1730	Y04WOMTSL
1	12.024877857921066	0.5795320363596307		1	25	cnn_epch100	v1730	Y04WOMTSL
2	12.099779728425451	0.5760243637228024		2	25	cnn_epch100	v1730	Y04WOMTSL
3	11.788200673979746	0.5695372071752329		3	25	cnn_epch100	v1730	Y04WOMTSL
4	11.848856405789386	0.5795929669383382		4	25	cnn_epch100	v1730	Y04WOMTSL
5	11.500402246222077	0.5663133075351916		5	25	cnn_epch100	v1730	Y04WOMTSL
6	11.796959028048985	0.5667047200915315		6	25	cnn_epch100	v1730	Y04WOMTSL
7	12.21148154802722	0.5879816424797567		7	25	cnn_epch100	v1730	Y04WOMTSL
8	11.503353950777589	0.6036552068197443		8	25	cnn_epch100	v1730	Y04WOMTSL
9	11.699129645898106	0.5694553457821355		9	25	cnn_epch100	v1730	Y04WOMTSL
0	13.307630983642191	0.4152680107579245		0	25	cnn_epch100	v1730	Y08WOMTSL
1	13.745580585563417	0.41264110559654543		1	25	cnn_epch100	v1730	Y08WOMTSL
2	12.705715617937368	0.4413244357222264		2	25	cnn_epch100	v1730	Y08WOMTSL
3	13.532800054928092	0.4326045558293513		3	25	cnn_epch100	v1730	Y08WOMTSL
4	13.114007464724155	0.452525009689587		4	25	cnn_epch100	v1730	Y08WOMTSL
5	13.07320498591482	0.44118553981985115		5	25	cnn_epch100	v1730	Y08WOMTSL
6	13.107282884005611	0.4524420268836933		6	25	cnn_epch100	v1730	Y08WOMTSL
7	12.828212606037006	0.4526705421929988		7	25	cnn_epch100	v1730	Y08WOMTSL
8	13.040697635288687	0.46438807377955676		8	25	cnn_epch100	v1730	Y08WOMTSL
9	13.08206711215909	0.480026822396364		9	25	cnn_epch100	v1730	Y08WOMTSL
0	13.181448859814292	0.35699494005200016		0	25	cnn_epch100	v1731	Y08WOMTSR
1	12.956933532547833	0.3825026934755426		1	25	cnn_epch100	v1731	Y08WOMTSR
2	13.095663506555027	0.4034862446163576		2	25	cnn_epch100	v1731	Y08WOMTSR
3	13.230824228983684	0.3743435242126261		3	25	cnn_epch100	v1731	Y08WOMTSR
4	13.02648904661934	0.4012404690540269		4	25	cnn_epch100	v1731	Y08WOMTSR
5	12.7770368681153	0.36766769435877		5	25	cnn_epch100	v1731	Y08WOMTSR
6	12.635405847252882	0.41115094069409674		6	25	cnn_epch100	v1731	Y08WOMTSR
7	12.9725901034088	0.398340037369949		7	25	cnn_epch100	v1731	Y08WOMTSR
8	12.991606594469536	0.3867786385396759		8	25	cnn_epch100	v1731	Y08WOMTSR
9	12.857405974740349	0.38860314718085454		9	25	cnn_epch100	v1731	Y08WOMTSR
0	12.589088961313612	0.549363602768328		0	25	cnn_epch100	v1731	Y04WOMTSL
1	12.410834495401517	0.5409707836071543		1	25	cnn_epch100	v1731	Y04WOMTSL
2	12.031981287507133	0.5637969482746391		2	25	cnn_epch100	v1731	Y04WOMTSL
3	11.982274559028086	0.5437130939938097		3	25	cnn_epch100	v1731	Y04WOMTSL
4	12.02054242651493	0.5638374469640459		4	25	cnn_epch100	v1731	Y04WOMTSL
5	11.641977728298386	0.5538320400330664		5	25	cnn_epch100	v1731	Y04WOMTSL
6	12.026823414195649	0.5536316407670224		6	25	cnn_epch100	v1731	Y04WOMTSL
7	12.273655690780606	0.5709901081051659		7	25	cnn_epch100	v1731	Y04WOMTSL
8	11.515570552216978	0.5903478760105506		8	25	cnn_epch100	v1731	Y04WOMTSL
9	11.887150709869497	0.5481570503935255		9	25	cnn_epch100	v1731	Y04WOMTSL
0	12.906241494290075	0.45838006707815465		0	25	cnn_epch100	v1731	Y08WOMTSL
1	13.949940494353363	0.4218499547205631		1	25	cnn_epch100	v1731	Y08WOMTSL
2	12.354121478642533	0.4803201625597271		2	25	cnn_epch100	v1731	Y08WOMTSL
3	13.211675867462873	0.44951492726108816		3	25	cnn_epch100	v1731	Y08WOMTSL
4	12.937697539252564	0.4733639101645228		4	25	cnn_epch100	v1731	Y08WOMTSL
5	13.123816419611432	0.4467925832238397		5	25	cnn_epch100	v1731	Y08WOMTSL
6	12.831259940058372	0.46483427068116673		6	25	cnn_epch100	v1731	Y08WOMTSL
7	12.640172502485775	0.4718402458977973		7	25	cnn_epch100	v1731	Y08WOMTSL
8	13.13692817759078	0.45341084193104664		8	25	cnn_epch100	v1731	Y08WOMTSL
9	13.216547646654943	0.4711679428005829		9	25	cnn_epch100	v1731	Y08WOMTSL
0	12.46130237659255	0.4548239786402837		0	25	cnn_epch100	v1731	Y04WOMTSR
1	12.951499632210307	0.42739562346154103		1	25	cnn_epch100	v1731	Y04WOMTSR
2	12.268857966573131	0.4625424169725804		2	25	cnn_epch100	v1731	Y04WOMTSR
3	12.474464881108696	0.4725545973799219		3	25	cnn_epch100	v1731	Y04WOMTSR
4	12.792891946354596	0.4331594297789167		4	25	cnn_epch100	v1731	Y04WOMTSR
5	12.724711908954298	0.44055780028290314		5	25	cnn_epch100	v1731	Y04WOMTSR
6	12.596489347862136	0.43582459230161597		6	25	cnn_epch100	v1731	Y04WOMTSR
7	12.883554811000144	0.4153312627980435		7	25	cnn_epch100	v1731	Y04WOMTSR
8	12.659978306367828	0.4305616575589101		8	25	cnn_epch100	v1731	Y04WOMTSR
9	12.501331438158326	0.4768683405309781		9	25	cnn_epch100	v1731	Y04WOMTSR
0	12.714014485070724	0.4319986459800984		0	25	cnn_epch100	v1732	Y08WOMTSR
1	12.609091148281436	0.45501384984356796		1	25	cnn_epch100	v1732	Y08WOMTSR
2	12.547777838343968	0.4738157987409152		2	25	cnn_epch100	v1732	Y08WOMTSR
3	12.624007722620066	0.4508803713721853		3	25	cnn_epch100	v1732	Y08WOMTSR
4	12.62830839355453	0.4566809450020089		4	25	cnn_epch100	v1732	Y08WOMTSR
5	12.247631967082944	0.45571399287394626		5	25	cnn_epch100	v1732	Y08WOMTSR
6	12.17671097752258	0.4798538718222553		6	25	cnn_epch100	v1732	Y08WOMTSR
7	12.576398513617214	0.45732146476204855		7	25	cnn_epch100	v1732	Y08WOMTSR
8	12.855026511140306	0.418430513367176		8	25	cnn_epch100	v1732	Y08WOMTSR
9	12.421909630755776	0.44685973534865475		9	25	cnn_epch100	v1732	Y08WOMTSR
0	12.600037085357284	0.5401693643054106		0	25	cnn_epch100	v1732	Y04WOMTSL
1	12.446139512929626	0.5405321883739256		1	25	cnn_epch100	v1732	Y04WOMTSL
2	12.23279703664186	0.543666549221074		2	25	cnn_epch100	v1732	Y04WOMTSL
3	11.95613824149899	0.5455743578037887		3	25	cnn_epch100	v1732	Y04WOMTSL
4	12.195399019720364	0.544983247614688		4	25	cnn_epch100	v1732	Y04WOMTSL
5	11.6705558681411	0.5487418990948306		5	25	cnn_epch100	v1732	Y04WOMTSL
6	12.169774591554896	0.5260903827294942		6	25	cnn_epch100	v1732	Y04WOMTSL
7	12.382509035759451	0.5657303156726206		7	25	cnn_epch100	v1732	Y04WOMTSL
8	11.742848502294407	0.5802207406529137		8	25	cnn_epch100	v1732	Y04WOMTSL
9	12.10939780305016	0.5357406778477113		9	25	cnn_epch100	v1732	Y04WOMTSL
0	11.20055292819196	0.6044824308834601		0	25	cnn_epch100	v1732	Y04WOMTSR
1	11.283238246563885	0.6102856721269669		1	25	cnn_epch100	v1732	Y04WOMTSR
2	10.856946159737207	0.6248347174912824		2	25	cnn_epch100	v1732	Y04WOMTSR
3	11.191013295386384	0.6107589813455364		3	25	cnn_epch100	v1732	Y04WOMTSR
4	11.418302813300969	0.5935159969113312		4	25	cnn_epch100	v1732	Y04WOMTSR
5	11.161147058259353	0.6166698255264289		5	25	cnn_epch100	v1732	Y04WOMTSR
6	10.95750322296006	0.616817868021976		6	25	cnn_epch100	v1732	Y04WOMTSR
7	11.069620902332812	0.6207575434980281		7	25	cnn_epch100	v1732	Y04WOMTSR
8	11.3898551312182	0.590357585573018		8	25	cnn_epch100	v1732	Y04WOMTSR
9	11.027899007355677	0.6325430985902211		9	25	cnn_epch100	v1732	Y04WOMTSR
0	12.844618348675196	0.46629648547441793		0	25	cnn_epch100	v1732	Y08WOMTSL
1	13.193453910147522	0.46669480833075233		1	25	cnn_epch100	v1732	Y08WOMTSL
2	12.225283872350476	0.49239875098405206		2	25	cnn_epch100	v1732	Y08WOMTSL
3	13.038858130153203	0.4779572686158708		3	25	cnn_epch100	v1732	Y08WOMTSL
4	12.858408507393674	0.4887183630644253		4	25	cnn_epch100	v1732	Y08WOMTSL
5	12.798568549034115	0.47642193913260794		5	25	cnn_epch100	v1732	Y08WOMTSL
6	12.64043537536325	0.4789429344486992		6	25	cnn_epch100	v1732	Y08WOMTSL
7	12.605270047327444	0.49114713638991764		7	25	cnn_epch100	v1732	Y08WOMTSL
8	12.92025855868935	0.49243589899651463		8	25	cnn_epch100	v1732	Y08WOMTSL
9	12.951480382715896	0.496850982090026		9	25	cnn_epch100	v1732	Y08WOMTSL
0	12.201841631603608	0.4916380895871393		0	25	cnn_epch100	v1733	Y04WOMTSR
1	12.573798522076384	0.47551888842136825		1	25	cnn_epch100	v1733	Y04WOMTSR
2	11.963861920787275	0.5019226842991176		2	25	cnn_epch100	v1733	Y04WOMTSR
3	12.551933401584307	0.4635827802163066		3	25	cnn_epch100	v1733	Y04WOMTSR
4	12.597756265573455	0.47395265188046726		4	25	cnn_epch100	v1733	Y04WOMTSR
5	12.617846024930042	0.488358990425283		5	25	cnn_epch100	v1733	Y04WOMTSR
6	12.177567824280176	0.4850481981133232		6	25	cnn_epch100	v1733	Y04WOMTSR
7	12.35512774619636	0.47729101779441324		7	25	cnn_epch100	v1733	Y04WOMTSR
8	12.378695068181251	0.47417992312732077		8	25	cnn_epch100	v1733	Y04WOMTSR
9	12.353624348944098	0.49507138292583497		9	25	cnn_epch100	v1733	Y04WOMTSR
0	12.913381586508942	0.4731412224259376		0	25	cnn_epch100	v1733	Y08WOMTSL
1	13.244686641503328	0.4639491249248165		1	25	cnn_epch100	v1733	Y08WOMTSL
2	12.239450409836987	0.4940538790702038		2	25	cnn_epch100	v1733	Y08WOMTSL
3	13.11860897151388	0.47047623230035807		3	25	cnn_epch100	v1733	Y08WOMTSL
4	13.0035215773567	0.46800651831457457		4	25	cnn_epch100	v1733	Y08WOMTSL
5	12.87423985155243	0.47581378795917506		5	25	cnn_epch100	v1733	Y08WOMTSL
6	12.47913380226212	0.49460477164626815		6	25	cnn_epch100	v1733	Y08WOMTSL
7	12.397953847498671	0.49985125594992436		7	25	cnn_epch100	v1733	Y08WOMTSL
8	12.85220822846429	0.48844542927639467		8	25	cnn_epch100	v1733	Y08WOMTSL
9	12.948808709174418	0.4973988820998281		9	25	cnn_epch100	v1733	Y08WOMTSL
0	12.13287926937738	0.5930535380072772		0	25	cnn_epch100	v1733	Y04WOMTSL
1	12.08009359167453	0.5812045689795037		1	25	cnn_epch100	v1733	Y04WOMTSL
2	12.037316300349977	0.5661295153650975		2	25	cnn_epch100	v1733	Y04WOMTSL
3	11.589950336390384	0.5840934760525625		3	25	cnn_epch100	v1733	Y04WOMTSL
4	11.95056610053776	0.5678227391112376		4	25	cnn_epch100	v1733	Y04WOMTSL
5	11.55515730664159	0.5641472160688523		5	25	cnn_epch100	v1733	Y04WOMTSL
6	11.729121707694135	0.5750685077321839		6	25	cnn_epch100	v1733	Y04WOMTSL
7	12.077858618708586	0.5952545191763059		7	25	cnn_epch100	v1733	Y04WOMTSL
8	11.454278643253396	0.605883964750906		8	25	cnn_epch100	v1733	Y04WOMTSL
9	12.13667631550296	0.5287620544365593		9	25	cnn_epch100	v1733	Y04WOMTSL
0	12.847078151948498	0.4108712726416027		0	25	cnn_epch100	v1733	Y08WOMTSR
1	12.663786463464785	0.4287336918772565		1	25	cnn_epch100	v1733	Y08WOMTSR
2	12.836538787455837	0.44260367512966314		2	25	cnn_epch100	v1733	Y08WOMTSR
3	12.785500647834894	0.42773024933930215		3	25	cnn_epch100	v1733	Y08WOMTSR
4	12.675175752620904	0.4403494718876985		4	25	cnn_epch100	v1733	Y08WOMTSR
5	12.536023223141102	0.43446171217749985		5	25	cnn_epch100	v1733	Y08WOMTSR
6	12.3239231744538	0.4574965437753762		6	25	cnn_epch100	v1733	Y08WOMTSR
7	12.740520576736424	0.44847969574810476		7	25	cnn_epch100	v1733	Y08WOMTSR
8	12.603575965665597	0.44787801964667573		8	25	cnn_epch100	v1733	Y08WOMTSR
9	12.464103353239077	0.4592567150452049		9	25	cnn_epch100	v1733	Y08WOMTSR
0	12.948623010689364	0.41092626282023487		0	25	cnn_epch100	v1734	Y08WOMTSR
1	12.618082511463808	0.44157830567973716		1	25	cnn_epch100	v1734	Y08WOMTSR
2	12.674105340263935	0.45776227094075056		2	25	cnn_epch100	v1734	Y08WOMTSR
3	12.990506294705025	0.42202558617939573		3	25	cnn_epch100	v1734	Y08WOMTSR
4	12.756250699778048	0.4281190723480934		4	25	cnn_epch100	v1734	Y08WOMTSR
5	12.338867713478637	0.4403283722308717		5	25	cnn_epch100	v1734	Y08WOMTSR
6	12.426252082397252	0.4500460994312321		6	25	cnn_epch100	v1734	Y08WOMTSR
7	12.925393269195911	0.4147336988536033		7	25	cnn_epch100	v1734	Y08WOMTSR
8	12.779801950837516	0.4178884343741196		8	25	cnn_epch100	v1734	Y08WOMTSR
9	12.498953785115186	0.43790666306049436		9	25	cnn_epch100	v1734	Y08WOMTSR
0	12.061412144843398	0.5944577098702972		0	25	cnn_epch100	v1734	Y04WOMTSL
1	11.902171272322535	0.5905708103404431		1	25	cnn_epch100	v1734	Y04WOMTSL
2	11.724491358226617	0.5936977512105742		2	25	cnn_epch100	v1734	Y04WOMTSL
3	11.576431549434718	0.5826472487612095		3	25	cnn_epch100	v1734	Y04WOMTSL
4	12.065468606474246	0.589105874468402		4	25	cnn_epch100	v1734	Y04WOMTSL
5	11.410186639684262	0.5772356638704633		5	25	cnn_epch100	v1734	Y04WOMTSL
6	11.638370977038266	0.5817007490281321		6	25	cnn_epch100	v1734	Y04WOMTSL
7	12.0204516254834	0.5930503456377582		7	25	cnn_epch100	v1734	Y04WOMTSL
8	11.252624809437364	0.6176522430221283		8	25	cnn_epch100	v1734	Y04WOMTSL
9	12.156955715594163	0.5718039760075325		9	25	cnn_epch100	v1734	Y04WOMTSL
0	10.981254000794657	0.6288507238230607		0	25	cnn_epch100	v1734	Y04WOMTSR
1	11.60977300039368	0.5810838275875451		1	25	cnn_epch100	v1734	Y04WOMTSR
2	10.837717993627066	0.6210740781799295		2	25	cnn_epch100	v1734	Y04WOMTSR
3	11.29580931552498	0.6046619474363055		3	25	cnn_epch100	v1734	Y04WOMTSR
4	11.448712794651517	0.5905378829667907		4	25	cnn_epch100	v1734	Y04WOMTSR
5	11.263646216499824	0.6223584402563673		5	25	cnn_epch100	v1734	Y04WOMTSR
6	11.010821084189246	0.6102843377258361		6	25	cnn_epch100	v1734	Y04WOMTSR
7	10.941829144340842	0.629146401435181		7	25	cnn_epch100	v1734	Y04WOMTSR
8	11.293372706287148	0.592440444242447		8	25	cnn_epch100	v1734	Y04WOMTSR
9	11.194812911636816	0.6201443364928398		9	25	cnn_epch100	v1734	Y04WOMTSR
0	13.157069444248854	0.43675393262909895		0	25	cnn_epch100	v1734	Y08WOMTSL
1	13.722671879025205	0.4270958340121132		1	25	cnn_epch100	v1734	Y08WOMTSL
2	12.533409674170626	0.45407895836251944		2	25	cnn_epch100	v1734	Y08WOMTSL
3	13.338999565157486	0.4343065961604915		3	25	cnn_epch100	v1734	Y08WOMTSL
4	13.029965925772188	0.4623086165607692		4	25	cnn_epch100	v1734	Y08WOMTSL
5	13.335389740165832	0.44644919956071194		5	25	cnn_epch100	v1734	Y08WOMTSL
6	12.79473722346524	0.4556258998679392		6	25	cnn_epch100	v1734	Y08WOMTSL
7	12.756053306062384	0.4568618727371303		7	25	cnn_epch100	v1734	Y08WOMTSL
8	13.070141378291444	0.46677860690166567		8	25	cnn_epch100	v1734	Y08WOMTSL
9	13.225280282848946	0.4622203785242212		9	25	cnn_epch100	v1734	Y08WOMTSL
0	12.679047777432348	0.4881709571273528		0	25	cnn_epch100	v1735	Y08WOMTSL
1	13.002903086132866	0.49253147482115817		1	25	cnn_epch100	v1735	Y08WOMTSL
2	12.182978279650252	0.5018771855800161		2	25	cnn_epch100	v1735	Y08WOMTSL
3	13.1357687084679	0.47245888010949794		3	25	cnn_epch100	v1735	Y08WOMTSL
4	12.907824218066802	0.49420676468834923		4	25	cnn_epch100	v1735	Y08WOMTSL
5	12.739106057818184	0.48820945291078277		5	25	cnn_epch100	v1735	Y08WOMTSL
6	12.547526029222436	0.48316846456241563		6	25	cnn_epch100	v1735	Y08WOMTSL
7	12.239929176325017	0.5178369736895343		7	25	cnn_epch100	v1735	Y08WOMTSL
8	12.811047987160071	0.5082866798141267		8	25	cnn_epch100	v1735	Y08WOMTSL
9	12.895990013858086	0.5042718223233796		9	25	cnn_epch100	v1735	Y08WOMTSL
0	13.085975005181206	0.5053825881014938		0	25	cnn_epch100	v1735	Y04WOMTSL
1	12.90075098391604	0.49032083640001567		1	25	cnn_epch100	v1735	Y04WOMTSL
2	12.74722428353988	0.49012977132246954		2	25	cnn_epch100	v1735	Y04WOMTSL
3	12.507884079050662	0.4985434169394076		3	25	cnn_epch100	v1735	Y04WOMTSL
4	12.501079751124728	0.5083688346430371		4	25	cnn_epch100	v1735	Y04WOMTSL
5	12.633600733171576	0.49651561204932215		5	25	cnn_epch100	v1735	Y04WOMTSL
6	12.578801760431034	0.4841769509233575		6	25	cnn_epch100	v1735	Y04WOMTSL
7	12.953127266217027	0.49987034282889636		7	25	cnn_epch100	v1735	Y04WOMTSL
8	12.43266048528615	0.5282291754174452		8	25	cnn_epch100	v1735	Y04WOMTSL
9	12.489846036735583	0.48165303582568736		9	25	cnn_epch100	v1735	Y04WOMTSL
0	11.146358432129276	0.6034184885967033		0	25	cnn_epch100	v1735	Y04WOMTSR
1	11.710952331189336	0.6010143954865053		1	25	cnn_epch100	v1735	Y04WOMTSR
2	10.822125235147915	0.624218030004532		2	25	cnn_epch100	v1735	Y04WOMTSR
3	11.317945630735815	0.599438448329356		3	25	cnn_epch100	v1735	Y04WOMTSR
4	11.685595216591944	0.5780667992134779		4	25	cnn_epch100	v1735	Y04WOMTSR
5	11.19220715382102	0.6244953559194236		5	25	cnn_epch100	v1735	Y04WOMTSR
6	11.149349782574102	0.6077193925151242		6	25	cnn_epch100	v1735	Y04WOMTSR
7	10.997544921197097	0.6223005554476596		7	25	cnn_epch100	v1735	Y04WOMTSR
8	11.223147853185084	0.597989397368157		8	25	cnn_epch100	v1735	Y04WOMTSR
9	11.051303285726348	0.625392424374978		9	25	cnn_epch100	v1735	Y04WOMTSR
0	11.982886918097655	0.5249247353504531		0	25	cnn_epch100	v1735	Y08WOMTSR
1	11.934978870488647	0.5268047093705619		1	25	cnn_epch100	v1735	Y08WOMTSR
2	11.722777237840832	0.5698670441579649		2	25	cnn_epch100	v1735	Y08WOMTSR
3	12.098938776076006	0.5204528074405471		3	25	cnn_epch100	v1735	Y08WOMTSR
4	11.861305209042223	0.5390575730745658		4	25	cnn_epch100	v1735	Y08WOMTSR
5	11.690693428586664	0.5238456881767564		5	25	cnn_epch100	v1735	Y08WOMTSR
6	11.608390102383462	0.5493521496096088		6	25	cnn_epch100	v1735	Y08WOMTSR
7	11.978470174143984	0.5373310685080273		7	25	cnn_epch100	v1735	Y08WOMTSR
8	12.006751470547789	0.5264443330689206		8	25	cnn_epch100	v1735	Y08WOMTSR
9	11.686637483429958	0.5448695793983102		9	25	cnn_epch100	v1735	Y08WOMTSR
0	11.783635910024662	0.5380914104067678		0	25	cnn_epch100	v1736	Y08WOMTSR
1	12.012439750949287	0.5206985652663798		1	25	cnn_epch100	v1736	Y08WOMTSR
2	11.888177816798366	0.5511595995845002		2	25	cnn_epch100	v1736	Y08WOMTSR
3	12.2290717278119	0.5167810942329307		3	25	cnn_epch100	v1736	Y08WOMTSR
4	11.811926954345404	0.5473325101459205		4	25	cnn_epch100	v1736	Y08WOMTSR
5	11.756160516054647	0.5217749975934964		5	25	cnn_epch100	v1736	Y08WOMTSR
6	11.51768226290972	0.5657204064150653		6	25	cnn_epch100	v1736	Y08WOMTSR
7	11.669249284962154	0.5700265413264254		7	25	cnn_epch100	v1736	Y08WOMTSR
8	11.84677340009586	0.5412697130327543		8	25	cnn_epch100	v1736	Y08WOMTSR
9	11.807241692598382	0.5332985668923886		9	25	cnn_epch100	v1736	Y08WOMTSR
0	13.051610541591172	0.4579602208266723		0	25	cnn_epch100	v1736	Y08WOMTSL
1	13.43298664241389	0.45010255236324515		1	25	cnn_epch100	v1736	Y08WOMTSL
2	12.3227033560724	0.48464951029617137		2	25	cnn_epch100	v1736	Y08WOMTSL
3	13.108575457539848	0.46714497452469245		3	25	cnn_epch100	v1736	Y08WOMTSL
4	12.839724335066004	0.48725898351147434		4	25	cnn_epch100	v1736	Y08WOMTSL
5	12.913372974312916	0.4702369630606881		5	25	cnn_epch100	v1736	Y08WOMTSL
6	12.596674349969833	0.47909378087612153		6	25	cnn_epch100	v1736	Y08WOMTSL
7	12.43833161464018	0.49721710957649895		7	25	cnn_epch100	v1736	Y08WOMTSL
8	12.74229326895478	0.5018712733807983		8	25	cnn_epch100	v1736	Y08WOMTSL
9	13.156430725466384	0.47494961676578645		9	25	cnn_epch100	v1736	Y08WOMTSL
0	10.86059697990516	0.6312751888990242		0	25	cnn_epch100	v1736	Y04WOMTSR
1	11.50866027640878	0.5929542133959603		1	25	cnn_epch100	v1736	Y04WOMTSR
2	10.783314835395712	0.6262756592466896		2	25	cnn_epch100	v1736	Y04WOMTSR
3	11.195186136003375	0.610899123668994		3	25	cnn_epch100	v1736	Y04WOMTSR
4	11.329157541400496	0.6003823888027665		4	25	cnn_epch100	v1736	Y04WOMTSR
5	11.065304012088266	0.6266240458218192		5	25	cnn_epch100	v1736	Y04WOMTSR
6	10.978474347339334	0.6161788673115721		6	25	cnn_epch100	v1736	Y04WOMTSR
7	10.896637600247532	0.6295942425289919		7	25	cnn_epch100	v1736	Y04WOMTSR
8	11.349370230545372	0.5901058859635077		8	25	cnn_epch100	v1736	Y04WOMTSR
9	11.202708290445209	0.6172354389726976		9	25	cnn_epch100	v1736	Y04WOMTSR
0	12.158809789606716	0.5894923954273639		0	25	cnn_epch100	v1736	Y04WOMTSL
1	12.03055891270675	0.5782910403774111		1	25	cnn_epch100	v1736	Y04WOMTSL
2	11.886310916553658	0.5765713964157568		2	25	cnn_epch100	v1736	Y04WOMTSL
3	11.680046119340972	0.5724279002123442		3	25	cnn_epch100	v1736	Y04WOMTSL
4	11.921976128341887	0.570714883164979		4	25	cnn_epch100	v1736	Y04WOMTSL
5	11.58848962396861	0.5656725163070071		5	25	cnn_epch100	v1736	Y04WOMTSL
6	11.939835960246764	0.5615366486055599		6	25	cnn_epch100	v1736	Y04WOMTSL
7	12.00131214422155	0.598627539968958		7	25	cnn_epch100	v1736	Y04WOMTSL
8	11.744957649202275	0.5826751566182836		8	25	cnn_epch100	v1736	Y04WOMTSL
9	11.979754035104124	0.5583384892678032		9	25	cnn_epch100	v1736	Y04WOMTSL
0	12.059415769674754	0.5051075340384171		0	25	cnn_epch100	v1737	Y04WOMTSR
1	12.53183290655497	0.47630407267854336		1	25	cnn_epch100	v1737	Y04WOMTSR
2	12.071827026652926	0.48933729025935946		2	25	cnn_epch100	v1737	Y04WOMTSR
3	12.187672817238017	0.5089337878336763		3	25	cnn_epch100	v1737	Y04WOMTSR
4	12.518177581193378	0.47211571668559094		4	25	cnn_epch100	v1737	Y04WOMTSR
5	12.489508343395103	0.47600801809276105		5	25	cnn_epch100	v1737	Y04WOMTSR
6	12.22116485276476	0.48429038968036103		6	25	cnn_epch100	v1737	Y04WOMTSR
7	12.141046103550735	0.49776293270425614		7	25	cnn_epch100	v1737	Y04WOMTSR
8	12.351435459625364	0.4775012278186023		8	25	cnn_epch100	v1737	Y04WOMTSR
9	12.369615275795445	0.49097138366516535		9	25	cnn_epch100	v1737	Y04WOMTSR
0	12.771343916440385	0.42010422434991446		0	25	cnn_epch100	v1737	Y08WOMTSR
1	12.767905756332812	0.4170371908958562		1	25	cnn_epch100	v1737	Y08WOMTSR
2	12.838720564720258	0.4481784967480431		2	25	cnn_epch100	v1737	Y08WOMTSR
3	12.900602780156731	0.4159453322577579		3	25	cnn_epch100	v1737	Y08WOMTSR
4	12.665478504138363	0.43942976848312376		4	25	cnn_epch100	v1737	Y08WOMTSR
5	12.578023701741357	0.4240550138546882		5	25	cnn_epch100	v1737	Y08WOMTSR
6	12.354570311601089	0.45380457145486086		6	25	cnn_epch100	v1737	Y08WOMTSR
7	12.536725646307254	0.47195772464759855		7	25	cnn_epch100	v1737	Y08WOMTSR
8	12.8031018969095	0.44761542492848844		8	25	cnn_epch100	v1737	Y08WOMTSR
9	12.61932768475513	0.43155821959588886		9	25	cnn_epch100	v1737	Y08WOMTSR
0	12.831921606309782	0.4749730973311869		0	25	cnn_epch100	v1737	Y08WOMTSL
1	13.171556150356516	0.47667891452142735		1	25	cnn_epch100	v1737	Y08WOMTSL
2	12.3093284528064	0.5017325114606596		2	25	cnn_epch100	v1737	Y08WOMTSL
3	13.024476870420372	0.4750353903413054		3	25	cnn_epch100	v1737	Y08WOMTSL
4	12.967039685319271	0.4865137718365229		4	25	cnn_epch100	v1737	Y08WOMTSL
5	12.86391175125354	0.4677244838562409		5	25	cnn_epch100	v1737	Y08WOMTSL
6	12.792663241455408	0.47293532437263847		6	25	cnn_epch100	v1737	Y08WOMTSL
7	12.527358201211216	0.48410025120874156		7	25	cnn_epch100	v1737	Y08WOMTSL
8	12.862565990738624	0.48777118442029815		8	25	cnn_epch100	v1737	Y08WOMTSL
9	12.885078725255925	0.5031730514998106		9	25	cnn_epch100	v1737	Y08WOMTSL
0	12.17641350759524	0.5870107603335539		0	25	cnn_epch100	v1737	Y04WOMTSL
1	12.077113129385577	0.5750098002507905		1	25	cnn_epch100	v1737	Y04WOMTSL
2	11.84305449425782	0.5821871336159489		2	25	cnn_epch100	v1737	Y04WOMTSL
3	12.229780995126482	0.5599600247109554		3	25	cnn_epch100	v1737	Y04WOMTSL
4	11.768434000957392	0.5870124418147802		4	25	cnn_epch100	v1737	Y04WOMTSL
5	11.606834934695376	0.5677836327028563		5	25	cnn_epch100	v1737	Y04WOMTSL
6	11.90049180410788	0.5602593216216826		6	25	cnn_epch100	v1737	Y04WOMTSL
7	12.217473864659013	0.587025458026096		7	25	cnn_epch100	v1737	Y04WOMTSL
8	11.361514774308487	0.6062758102298127		8	25	cnn_epch100	v1737	Y04WOMTSL
9	11.787278528609878	0.5649273231019523		9	25	cnn_epch100	v1737	Y04WOMTSL
0	12.159222770818916	0.5917929833607446		0	25	cnn_epch100	v1738	Y04WOMTSL
1	12.049416888040527	0.5769809261561569		1	25	cnn_epch100	v1738	Y04WOMTSL
2	11.7607006178649	0.5897052761900202		2	25	cnn_epch100	v1738	Y04WOMTSL
3	11.703481188712235	0.5740209110045073		3	25	cnn_epch100	v1738	Y04WOMTSL
4	11.766617337658586	0.5924020514100095		4	25	cnn_epch100	v1738	Y04WOMTSL
5	11.432288744795704	0.5752817928838023		5	25	cnn_epch100	v1738	Y04WOMTSL
6	11.791188012215155	0.5672552465267984		6	25	cnn_epch100	v1738	Y04WOMTSL
7	12.065363983414166	0.6030264546403369		7	25	cnn_epch100	v1738	Y04WOMTSL
8	11.336382361184336	0.6106835096985684		8	25	cnn_epch100	v1738	Y04WOMTSL
9	11.74573297296189	0.5736338152388779		9	25	cnn_epch100	v1738	Y04WOMTSL
0	11.973450440732218	0.5194210571353951		0	25	cnn_epch100	v1738	Y04WOMTSR
1	12.5958232365464	0.46980768909959647		1	25	cnn_epch100	v1738	Y04WOMTSR
2	12.0969692813885	0.5079788166087255		2	25	cnn_epch100	v1738	Y04WOMTSR
3	12.350490298341414	0.5060647233953977		3	25	cnn_epch100	v1738	Y04WOMTSR
4	12.605740243585307	0.4629431723036628		4	25	cnn_epch100	v1738	Y04WOMTSR
5	12.41003704379273	0.49045423036668406		5	25	cnn_epch100	v1738	Y04WOMTSR
6	12.069492407961976	0.4975651262068342		6	25	cnn_epch100	v1738	Y04WOMTSR
7	12.205111364618157	0.49050368048355386		7	25	cnn_epch100	v1738	Y04WOMTSR
8	12.227501111603742	0.48766224387791884		8	25	cnn_epch100	v1738	Y04WOMTSR
9	12.21305104760606	0.5124077860304236		9	25	cnn_epch100	v1738	Y04WOMTSR
0	12.65909665331217	0.4961304422674658		0	25	cnn_epch100	v1738	Y08WOMTSL
1	12.7907112899573	0.5204895893345517		1	25	cnn_epch100	v1738	Y08WOMTSL
2	12.24088896255802	0.5101017394987517		2	25	cnn_epch100	v1738	Y08WOMTSL
3	12.836844981783	0.49509337882658583		3	25	cnn_epch100	v1738	Y08WOMTSL
4	12.746614308306588	0.5013646479362834		4	25	cnn_epch100	v1738	Y08WOMTSL
5	12.822551759788205	0.5073968131484247		5	25	cnn_epch100	v1738	Y08WOMTSL
6	12.297645826585727	0.5185785809738893		6	25	cnn_epch100	v1738	Y08WOMTSL
7	12.163694242083688	0.5294193082009154		7	25	cnn_epch100	v1738	Y08WOMTSL
8	12.506982974475472	0.5277184880549426		8	25	cnn_epch100	v1738	Y08WOMTSL
9	12.795221906077952	0.5165630303885311		9	25	cnn_epch100	v1738	Y08WOMTSL
0	13.092659655713527	0.3849454984796073		0	25	cnn_epch100	v1738	Y08WOMTSR
1	12.97246100051511	0.42092374492563894		1	25	cnn_epch100	v1738	Y08WOMTSR
2	13.005485726016412	0.4334137850744896		2	25	cnn_epch100	v1738	Y08WOMTSR
3	13.020954612481065	0.3921469987085		3	25	cnn_epch100	v1738	Y08WOMTSR
4	12.937558139031982	0.4011107859729578		4	25	cnn_epch100	v1738	Y08WOMTSR
5	12.594745006931037	0.40594057791269045		5	25	cnn_epch100	v1738	Y08WOMTSR
6	12.528042394738227	0.4395700296645517		6	25	cnn_epch100	v1738	Y08WOMTSR
7	13.005164254386354	0.402060880837799		7	25	cnn_epch100	v1738	Y08WOMTSR
8	13.016158846245007	0.38550607010825705		8	25	cnn_epch100	v1738	Y08WOMTSR
9	12.760149676099402	0.41332871544357774		9	25	cnn_epch100	v1738	Y08WOMTSR
0	12.843958908475974	0.5327057667428851		0	25	cnn_epch100	v1739	Y04WOMTSL
1	12.502079676314828	0.5346512135262421		1	25	cnn_epch100	v1739	Y04WOMTSL
2	12.22290075383824	0.5434880301547977		2	25	cnn_epch100	v1739	Y04WOMTSL
3	12.044857850904124	0.5336630328476729		3	25	cnn_epch100	v1739	Y04WOMTSL
4	12.250782254244534	0.5411129778796061		4	25	cnn_epch100	v1739	Y04WOMTSL
5	11.790282493293118	0.534933015928322		5	25	cnn_epch100	v1739	Y04WOMTSL
6	12.095237828719286	0.5373052071949606		6	25	cnn_epch100	v1739	Y04WOMTSL
7	12.438072409766107	0.5626348837874887		7	25	cnn_epch100	v1739	Y04WOMTSL
8	11.955752071068307	0.5460820154014799		8	25	cnn_epch100	v1739	Y04WOMTSL
9	12.045589721461404	0.5289425273670819		9	25	cnn_epch100	v1739	Y04WOMTSL
0	12.960957499986412	0.38936620083156676		0	25	cnn_epch100	v1739	Y08WOMTSR
1	13.013110989929448	0.39764333509670186		1	25	cnn_epch100	v1739	Y08WOMTSR
2	13.025802737976296	0.40671214048868704		2	25	cnn_epch100	v1739	Y08WOMTSR
3	13.07871150316898	0.3866251599883186		3	25	cnn_epch100	v1739	Y08WOMTSR
4	13.009925808258332	0.38878385695725437		4	25	cnn_epch100	v1739	Y08WOMTSR
5	12.783240849014486	0.3721131343676878		5	25	cnn_epch100	v1739	Y08WOMTSR
6	12.744241263831576	0.3935920293500716		6	25	cnn_epch100	v1739	Y08WOMTSR
7	12.982503852267785	0.4003019362216303		7	25	cnn_epch100	v1739	Y08WOMTSR
8	12.999476362956846	0.3885170613477971		8	25	cnn_epch100	v1739	Y08WOMTSR
9	12.798999688118052	0.38420101668384476		9	25	cnn_epch100	v1739	Y08WOMTSR
0	12.976305443507052	0.4620594297304111		0	25	cnn_epch100	v1739	Y08WOMTSL
1	13.30896141463868	0.46452469850095024		1	25	cnn_epch100	v1739	Y08WOMTSL
2	12.489962662788932	0.4709208885943904		2	25	cnn_epch100	v1739	Y08WOMTSL
3	13.289729345277888	0.4628377637790433		3	25	cnn_epch100	v1739	Y08WOMTSL
4	13.01153589462973	0.4650087329634333		4	25	cnn_epch100	v1739	Y08WOMTSL
5	12.707031196475237	0.4899943414127534		5	25	cnn_epch100	v1739	Y08WOMTSL
6	12.705185934883568	0.4668920919207074		6	25	cnn_epch100	v1739	Y08WOMTSL
7	12.592892509747202	0.47632233127714624		7	25	cnn_epch100	v1739	Y08WOMTSL
8	12.895214304330835	0.4828252360278983		8	25	cnn_epch100	v1739	Y08WOMTSL
9	12.928516935016548	0.5029854869985269		9	25	cnn_epch100	v1739	Y08WOMTSL
0	12.048922337247433	0.5100543209073131		0	25	cnn_epch100	v1739	Y04WOMTSR
1	12.580586842522	0.47223789646487285		1	25	cnn_epch100	v1739	Y04WOMTSR
2	12.150721554039295	0.4937432551830849		2	25	cnn_epch100	v1739	Y04WOMTSR
3	12.497719800864278	0.4924915254426109		3	25	cnn_epch100	v1739	Y04WOMTSR
4	12.65298525883514	0.48333970243506685		4	25	cnn_epch100	v1739	Y04WOMTSR
5	12.565676107132088	0.4719010494819173		5	25	cnn_epch100	v1739	Y04WOMTSR
6	12.235013382523508	0.4787684711528262		6	25	cnn_epch100	v1739	Y04WOMTSR
7	12.279998577422852	0.47784874198652605		7	25	cnn_epch100	v1739	Y04WOMTSR
8	12.285058730986377	0.4815013791080504		8	25	cnn_epch100	v1739	Y04WOMTSR
9	12.82854947234632	0.47014346156541564		9	25	cnn_epch100	v1739	Y04WOMTSR
0	12.77506961125358	0.41369471223836984		0	25	cnn_epch100	v1740	Y08WOMTSR
1	12.40842043970579	0.4691005609304956		1	25	cnn_epch100	v1740	Y08WOMTSR
2	12.687582645903056	0.4561642918769229		2	25	cnn_epch100	v1740	Y08WOMTSR
3	12.773796575464482	0.4322766555985324		3	25	cnn_epch100	v1740	Y08WOMTSR
4	12.772697939671968	0.44279336546152664		4	25	cnn_epch100	v1740	Y08WOMTSR
5	12.224459161065251	0.4610466179125399		5	25	cnn_epch100	v1740	Y08WOMTSR
6	12.480950597373274	0.43872717968447494		6	25	cnn_epch100	v1740	Y08WOMTSR
7	12.627622654887118	0.45015062762889657		7	25	cnn_epch100	v1740	Y08WOMTSR
8	12.740506050731156	0.43012038354635057		8	25	cnn_epch100	v1740	Y08WOMTSR
9	12.38396953249011	0.4535660762470811		9	25	cnn_epch100	v1740	Y08WOMTSR
0	12.44345065468652	0.5686896743733765		0	25	cnn_epch100	v1740	Y04WOMTSL
1	12.122144594430951	0.5701260747871013		1	25	cnn_epch100	v1740	Y04WOMTSL
2	12.010803443219666	0.5726182360725476		2	25	cnn_epch100	v1740	Y04WOMTSL
3	11.888253383666802	0.5529935370263139		3	25	cnn_epch100	v1740	Y04WOMTSL
4	11.905273776570205	0.5726592520177246		4	25	cnn_epch100	v1740	Y04WOMTSL
5	11.85544336507121	0.5645061447872938		5	25	cnn_epch100	v1740	Y04WOMTSL
6	11.91823665425784	0.5530334076339208		6	25	cnn_epch100	v1740	Y04WOMTSL
7	12.42865068289819	0.5871237436830623		7	25	cnn_epch100	v1740	Y04WOMTSL
8	11.589632567394125	0.5955269076152683		8	25	cnn_epch100	v1740	Y04WOMTSL
9	11.947402937084204	0.5590868251210924		9	25	cnn_epch100	v1740	Y04WOMTSL
0	10.98183012014331	0.6273461069835642		0	25	cnn_epch100	v1740	Y04WOMTSR
1	11.38498917338656	0.6019621353778143		1	25	cnn_epch100	v1740	Y04WOMTSR
2	10.822587763912766	0.6228772424475646		2	25	cnn_epch100	v1740	Y04WOMTSR
3	11.30927905223494	0.5998489358579381		3	25	cnn_epch100	v1740	Y04WOMTSR
4	11.432948302731369	0.5884324006966741		4	25	cnn_epch100	v1740	Y04WOMTSR
5	11.223738112680572	0.6161605438290941		5	25	cnn_epch100	v1740	Y04WOMTSR
6	11.020982932270654	0.6130325666877248		6	25	cnn_epch100	v1740	Y04WOMTSR
7	11.013013579812524	0.6192348578501544		7	25	cnn_epch100	v1740	Y04WOMTSR
8	11.382616096881607	0.5972947593085762		8	25	cnn_epch100	v1740	Y04WOMTSR
9	11.041145330797178	0.6276955337190807		9	25	cnn_epch100	v1740	Y04WOMTSR
0	12.857701009308846	0.46915587913673357		0	25	cnn_epch100	v1740	Y08WOMTSL
1	13.184934857716009	0.47742525139192316		1	25	cnn_epch100	v1740	Y08WOMTSL
2	12.336418363621268	0.4817908445860376		2	25	cnn_epch100	v1740	Y08WOMTSL
3	13.15832703269428	0.4744383230728882		3	25	cnn_epch100	v1740	Y08WOMTSL
4	13.027641803011658	0.4852039822152057		4	25	cnn_epch100	v1740	Y08WOMTSL
5	12.992483554157138	0.49096889758833157		5	25	cnn_epch100	v1740	Y08WOMTSL
6	12.771675562414892	0.48662929863631804		6	25	cnn_epch100	v1740	Y08WOMTSL
7	12.650243081271322	0.4994500434802128		7	25	cnn_epch100	v1740	Y08WOMTSL
8	12.869633491647194	0.4866811510624277		8	25	cnn_epch100	v1740	Y08WOMTSL
9	12.97538257637686	0.492669289555301		9	25	cnn_epch100	v1740	Y08WOMTSL
0	12.93776417090096	0.4664906439333996		0	25	cnn_epch100	v1741	Y08WOMTSL
1	13.350683513684103	0.46774175449583044		1	25	cnn_epch100	v1741	Y08WOMTSL
2	12.74063543011254	0.4892270304172714		2	25	cnn_epch100	v1741	Y08WOMTSL
3	13.001947190399775	0.4758377253151728		3	25	cnn_epch100	v1741	Y08WOMTSL
4	12.999618417405292	0.4704174009484582		4	25	cnn_epch100	v1741	Y08WOMTSL
5	12.901779390547349	0.4655012938740688		5	25	cnn_epch100	v1741	Y08WOMTSL
6	12.535406974790236	0.48478041748467593		6	25	cnn_epch100	v1741	Y08WOMTSL
7	12.369506274264738	0.5016631303774369		7	25	cnn_epch100	v1741	Y08WOMTSL
8	12.847760231418672	0.4974969651743945		8	25	cnn_epch100	v1741	Y08WOMTSL
9	13.08910157467593	0.48348268449799714		9	25	cnn_epch100	v1741	Y08WOMTSL
0	12.041075631205125	0.5274401885203279		0	25	cnn_epch100	v1741	Y04WOMTSR
1	12.365736072025925	0.5007609907036563		1	25	cnn_epch100	v1741	Y04WOMTSR
2	12.163255457543457	0.509567975172915		2	25	cnn_epch100	v1741	Y04WOMTSR
3	12.58697393908844	0.4690145275211737		3	25	cnn_epch100	v1741	Y04WOMTSR
4	12.377781320872518	0.4917935739675155		4	25	cnn_epch100	v1741	Y04WOMTSR
5	12.40796606961764	0.512531041092374		5	25	cnn_epch100	v1741	Y04WOMTSR
6	12.092393823003944	0.49836437324661453		6	25	cnn_epch100	v1741	Y04WOMTSR
7	12.121712790282867	0.5059094539779956		7	25	cnn_epch100	v1741	Y04WOMTSR
8	12.27206825386278	0.4967887545600325		8	25	cnn_epch100	v1741	Y04WOMTSR
9	12.138536382056412	0.5165339146301064		9	25	cnn_epch100	v1741	Y04WOMTSR
0	12.202107740319194	0.5866571908586381		0	25	cnn_epch100	v1741	Y04WOMTSL
1	11.96853088893824	0.5842615600367629		1	25	cnn_epch100	v1741	Y04WOMTSL
2	11.894767070793655	0.5790634346079853		2	25	cnn_epch100	v1741	Y04WOMTSL
3	11.7164748696793	0.5790522082215175		3	25	cnn_epch100	v1741	Y04WOMTSL
4	11.883021555492242	0.5774440672788017		4	25	cnn_epch100	v1741	Y04WOMTSL
5	11.496839043140207	0.5771141603858272		5	25	cnn_epch100	v1741	Y04WOMTSL
6	11.94275929977344	0.5737672860654663		6	25	cnn_epch100	v1741	Y04WOMTSL
7	11.982722896523184	0.5970302140648766		7	25	cnn_epch100	v1741	Y04WOMTSL
8	11.342159706321818	0.606892646657056		8	25	cnn_epch100	v1741	Y04WOMTSL
9	11.708829447906131	0.5724826846479809		9	25	cnn_epch100	v1741	Y04WOMTSL
0	12.722783811292045	0.4299362681567963		0	25	cnn_epch100	v1741	Y08WOMTSR
1	12.523801845684153	0.4486395994320876		1	25	cnn_epch100	v1741	Y08WOMTSR
2	12.692119573285138	0.4567425835075647		2	25	cnn_epch100	v1741	Y08WOMTSR
3	12.987891842783402	0.4238589981322149		3	25	cnn_epch100	v1741	Y08WOMTSR
4	12.684528445590663	0.450393964682774		4	25	cnn_epch100	v1741	Y08WOMTSR
5	12.4762330207263	0.42265793378297933		5	25	cnn_epch100	v1741	Y08WOMTSR
6	12.28632117639203	0.4637786141226332		6	25	cnn_epch100	v1741	Y08WOMTSR
7	12.729576289469936	0.4627916776315444		7	25	cnn_epch100	v1741	Y08WOMTSR
8	12.68519253592806	0.4388858933116709		8	25	cnn_epch100	v1741	Y08WOMTSR
9	12.908621116462308	0.4139453671068816		9	25	cnn_epch100	v1741	Y08WOMTSR
0	13.33775741486217	0.41340035919664003		0	25	cnn_epch100	v1742	Y08WOMTSL
1	13.772493224231484	0.4046354670032557		1	25	cnn_epch100	v1742	Y08WOMTSL
2	12.895372631639203	0.4435808064591136		2	25	cnn_epch100	v1742	Y08WOMTSL
3	13.15208966868052	0.45895207099106256		3	25	cnn_epch100	v1742	Y08WOMTSL
4	13.162641478790045	0.4447067226564945		4	25	cnn_epch100	v1742	Y08WOMTSL
5	13.29665203998764	0.4098992919307599		5	25	cnn_epch100	v1742	Y08WOMTSL
6	13.22567877497214	0.412764965528214		6	25	cnn_epch100	v1742	Y08WOMTSL
7	12.89168153483651	0.43831643365749234		7	25	cnn_epch100	v1742	Y08WOMTSL
8	13.250940394645726	0.4374861463661061		8	25	cnn_epch100	v1742	Y08WOMTSL
9	13.274040052605844	0.4646849073986336		9	25	cnn_epch100	v1742	Y08WOMTSL
0	12.54843833703222	0.44390193252938076		0	25	cnn_epch100	v1742	Y08WOMTSR
1	12.666180057132172	0.42864670393218285		1	25	cnn_epch100	v1742	Y08WOMTSR
2	12.752878667262053	0.45543378916273247		2	25	cnn_epch100	v1742	Y08WOMTSR
3	12.884717308474295	0.43708288641093723		3	25	cnn_epch100	v1742	Y08WOMTSR
4	12.597870159425849	0.44988459329584635		4	25	cnn_epch100	v1742	Y08WOMTSR
5	12.395425308661002	0.4501676527522478		5	25	cnn_epch100	v1742	Y08WOMTSR
6	12.408869608819554	0.46204209618876285		6	25	cnn_epch100	v1742	Y08WOMTSR
7	12.6214580693542	0.4507427989994887		7	25	cnn_epch100	v1742	Y08WOMTSR
8	12.608079907321065	0.4446530724344741		8	25	cnn_epch100	v1742	Y08WOMTSR
9	12.40819870761442	0.4493475790769536		9	25	cnn_epch100	v1742	Y08WOMTSR
0	10.974046245187504	0.61939865462966		0	25	cnn_epch100	v1742	Y04WOMTSR
1	11.478470174482396	0.6002888043729836		1	25	cnn_epch100	v1742	Y04WOMTSR
2	10.984148937007564	0.6088516572802009		2	25	cnn_epch100	v1742	Y04WOMTSR
3	11.462546571534713	0.5978536085494279		3	25	cnn_epch100	v1742	Y04WOMTSR
4	11.414122868556108	0.5949350697024783		4	25	cnn_epch100	v1742	Y04WOMTSR
5	11.09583444561918	0.6213624953352518		5	25	cnn_epch100	v1742	Y04WOMTSR
6	11.199053737298875	0.6124478595460223		6	25	cnn_epch100	v1742	Y04WOMTSR
7	11.023603673349784	0.6151029189956929		7	25	cnn_epch100	v1742	Y04WOMTSR
8	11.3132285948606	0.5911537694906819		8	25	cnn_epch100	v1742	Y04WOMTSR
9	11.15199103565734	0.6229668755292531		9	25	cnn_epch100	v1742	Y04WOMTSR
0	12.26207451379076	0.5796711404862823		0	25	cnn_epch100	v1742	Y04WOMTSL
1	12.0895771277261	0.5747925481665026		1	25	cnn_epch100	v1742	Y04WOMTSL
2	11.84067159599729	0.58053858392602		2	25	cnn_epch100	v1742	Y04WOMTSL
3	11.779323624564912	0.5624656301069338		3	25	cnn_epch100	v1742	Y04WOMTSL
4	12.067011000499416	0.5727072196735818		4	25	cnn_epch100	v1742	Y04WOMTSL
5	11.621615071833194	0.5684505596964656		5	25	cnn_epch100	v1742	Y04WOMTSL
6	11.944646903824944	0.5518355902322348		6	25	cnn_epch100	v1742	Y04WOMTSL
7	12.251177405920616	0.5833252104127026		7	25	cnn_epch100	v1742	Y04WOMTSL
8	11.639524286723796	0.5791577909435759		8	25	cnn_epch100	v1742	Y04WOMTSL
9	11.782349840850028	0.5614872042086184		9	25	cnn_epch100	v1742	Y04WOMTSL
0	11.779430201463924	0.5378601692516988		0	25	cnn_epch100	v1743	Y08WOMTSR
1	11.834617205736857	0.5380320980463071		1	25	cnn_epch100	v1743	Y08WOMTSR
2	11.725686941252404	0.5697992892438709		2	25	cnn_epch100	v1743	Y08WOMTSR
3	12.129113369180732	0.5289627030657145		3	25	cnn_epch100	v1743	Y08WOMTSR
4	11.740599263482832	0.5617638558502193		4	25	cnn_epch100	v1743	Y08WOMTSR
5	11.632031959031131	0.5353656052055411		5	25	cnn_epch100	v1743	Y08WOMTSR
6	11.590762238234946	0.5508489377014686		6	25	cnn_epch100	v1743	Y08WOMTSR
7	11.564818630663035	0.575871187734406		7	25	cnn_epch100	v1743	Y08WOMTSR
8	12.083867628817156	0.5423900497305374		8	25	cnn_epch100	v1743	Y08WOMTSR
9	11.686828422010691	0.5416316817760217		9	25	cnn_epch100	v1743	Y08WOMTSR
0	13.23968789459366	0.4154000973230384		0	25	cnn_epch100	v1743	Y08WOMTSL
1	13.834025056782554	0.3889714340665943		1	25	cnn_epch100	v1743	Y08WOMTSL
2	12.747942172542484	0.4244139282112402		2	25	cnn_epch100	v1743	Y08WOMTSL
3	13.398553759322905	0.42518218009986947		3	25	cnn_epch100	v1743	Y08WOMTSL
4	13.07295769707223	0.45731895835348046		4	25	cnn_epch100	v1743	Y08WOMTSL
5	13.443465314008046	0.3918415837584994		5	25	cnn_epch100	v1743	Y08WOMTSL
6	13.551744178723428	0.4314195319369031		6	25	cnn_epch100	v1743	Y08WOMTSL
7	12.907773277316307	0.4341945853891248		7	25	cnn_epch100	v1743	Y08WOMTSL
8	13.242597318477449	0.4424345685784342		8	25	cnn_epch100	v1743	Y08WOMTSL
9	13.38939832231364	0.44250799385944867		9	25	cnn_epch100	v1743	Y08WOMTSL
0	11.67125878005212	0.5505232225985003		0	25	cnn_epch100	v1743	Y04WOMTSR
1	12.360761930963116	0.5035593949673292		1	25	cnn_epch100	v1743	Y04WOMTSR
2	11.785311899694571	0.5313430019668411		2	25	cnn_epch100	v1743	Y04WOMTSR
3	12.054944898585836	0.521810890199968		3	25	cnn_epch100	v1743	Y04WOMTSR
4	12.421378203578897	0.49398141523392236		4	25	cnn_epch100	v1743	Y04WOMTSR
5	12.078231613670363	0.5265512004784989		5	25	cnn_epch100	v1743	Y04WOMTSR
6	11.80401028756982	0.5331273568378673		6	25	cnn_epch100	v1743	Y04WOMTSR
7	11.779867676367523	0.5424790449964172		7	25	cnn_epch100	v1743	Y04WOMTSR
8	12.032473056234252	0.5156040633548586		8	25	cnn_epch100	v1743	Y04WOMTSR
9	11.870559041631278	0.5485201443651846		9	25	cnn_epch100	v1743	Y04WOMTSR
0	11.934050751695947	0.6073761429318048		0	25	cnn_epch100	v1743	Y04WOMTSL
1	11.78247714079981	0.6045766619445131		1	25	cnn_epch100	v1743	Y04WOMTSL
2	11.866764646706526	0.5933422422764381		2	25	cnn_epch100	v1743	Y04WOMTSL
3	11.663421431232733	0.5899704988070102		3	25	cnn_epch100	v1743	Y04WOMTSL
4	11.816994416528772	0.6053188291170646		4	25	cnn_epch100	v1743	Y04WOMTSL
5	11.303217543691776	0.590092639981692		5	25	cnn_epch100	v1743	Y04WOMTSL
6	11.55913030635828	0.591109067467738		6	25	cnn_epch100	v1743	Y04WOMTSL
7	11.7443808250917	0.6235054570964516		7	25	cnn_epch100	v1743	Y04WOMTSL
8	11.218542334557156	0.6178849765543589		8	25	cnn_epch100	v1743	Y04WOMTSL
9	11.50578239917258	0.5910761425491775		9	25	cnn_epch100	v1743	Y04WOMTSL
0	10.898444036431638	0.6306724844590222		0	25	cnn_epch100	v1744	Y04WOMTSR
1	11.361900171982937	0.6110892273544036		1	25	cnn_epch100	v1744	Y04WOMTSR
2	10.843096646162136	0.6204629092292135		2	25	cnn_epch100	v1744	Y04WOMTSR
3	11.161713073773502	0.6150924481962121		3	25	cnn_epch100	v1744	Y04WOMTSR
4	11.390294606600497	0.6032229154816268		4	25	cnn_epch100	v1744	Y04WOMTSR
5	11.092765972456451	0.6285092887004976		5	25	cnn_epch100	v1744	Y04WOMTSR
6	10.992469853347846	0.6187148412807134		6	25	cnn_epch100	v1744	Y04WOMTSR
7	10.889879888118138	0.6292342430710232		7	25	cnn_epch100	v1744	Y04WOMTSR
8	11.203989413914185	0.6004571128415266		8	25	cnn_epch100	v1744	Y04WOMTSR
9	11.171442901937445	0.6182788053210397		9	25	cnn_epch100	v1744	Y04WOMTSR
0	12.630592838820665	0.4318022966227032		0	25	cnn_epch100	v1744	Y08WOMTSR
1	12.522445286955108	0.45126190928424964		1	25	cnn_epch100	v1744	Y08WOMTSR
2	12.711518770053182	0.45471774933479603		2	25	cnn_epch100	v1744	Y08WOMTSR
3	12.837462488466011	0.42634040640828635		3	25	cnn_epch100	v1744	Y08WOMTSR
4	12.715230287367657	0.43488341882584036		4	25	cnn_epch100	v1744	Y08WOMTSR
5	12.476059629767546	0.4317358869695246		5	25	cnn_epch100	v1744	Y08WOMTSR
6	12.455276786927046	0.4447204988868214		6	25	cnn_epch100	v1744	Y08WOMTSR
7	12.648946848058072	0.4473765076987065		7	25	cnn_epch100	v1744	Y08WOMTSR
8	12.798954730980396	0.4172100668658839		8	25	cnn_epch100	v1744	Y08WOMTSR
9	12.63416162794016	0.42426349094783466		9	25	cnn_epch100	v1744	Y08WOMTSR
0	13.064624051279628	0.4559764071259515		0	25	cnn_epch100	v1744	Y08WOMTSL
1	13.387545050133518	0.44500672365325245		1	25	cnn_epch100	v1744	Y08WOMTSL
2	12.513286535231474	0.46708901149734106		2	25	cnn_epch100	v1744	Y08WOMTSL
3	13.121595628567462	0.4735945788087732		3	25	cnn_epch100	v1744	Y08WOMTSL
4	13.0000252567076	0.4693421744579692		4	25	cnn_epch100	v1744	Y08WOMTSL
5	12.915645991087366	0.4612213282073631		5	25	cnn_epch100	v1744	Y08WOMTSL
6	12.845850871659332	0.4512015812444394		6	25	cnn_epch100	v1744	Y08WOMTSL
7	12.834607376944948	0.46879155485311974		7	25	cnn_epch100	v1744	Y08WOMTSL
8	13.227175166237938	0.4704592153523418		8	25	cnn_epch100	v1744	Y08WOMTSL
9	13.14309506705115	0.47543669801171073		9	25	cnn_epch100	v1744	Y08WOMTSL
0	12.647035832439316	0.5364053987805917		0	25	cnn_epch100	v1744	Y04WOMTSL
1	12.494277458096576	0.534116719742553		1	25	cnn_epch100	v1744	Y04WOMTSL
2	12.434732043881432	0.5211950879770513		2	25	cnn_epch100	v1744	Y04WOMTSL
3	12.140122952799077	0.5312454195426961		3	25	cnn_epch100	v1744	Y04WOMTSL
4	12.314248531770376	0.5298269752399102		4	25	cnn_epch100	v1744	Y04WOMTSL
5	11.91900678597892	0.5394257150955025		5	25	cnn_epch100	v1744	Y04WOMTSL
6	12.191024945938972	0.5356848731694216		6	25	cnn_epch100	v1744	Y04WOMTSL
7	12.45498067499966	0.5569457800066798		7	25	cnn_epch100	v1744	Y04WOMTSL
8	12.094915193814654	0.53373129532214		8	25	cnn_epch100	v1744	Y04WOMTSL
9	12.736968487205225	0.5095087539263706		9	25	cnn_epch100	v1744	Y04WOMTSL
0	11.926600614845585	0.5263585343467713		0	25	cnn_epch100	v1745	Y08WOMTSR
1	12.020583810120016	0.5181667604532578		1	25	cnn_epch100	v1745	Y08WOMTSR
2	11.801745344499192	0.5627607120495361		2	25	cnn_epch100	v1745	Y08WOMTSR
3	12.052303773276138	0.5259804442621546		3	25	cnn_epch100	v1745	Y08WOMTSR
4	11.814136388420035	0.5463644331017404		4	25	cnn_epch100	v1745	Y08WOMTSR
5	11.776086725962704	0.5251209360104789		5	25	cnn_epch100	v1745	Y08WOMTSR
6	11.42479931611315	0.5677446979965298		6	25	cnn_epch100	v1745	Y08WOMTSR
7	11.84844840236599	0.5462258320979789		7	25	cnn_epch100	v1745	Y08WOMTSR
8	11.963093715001596	0.526641191166151		8	25	cnn_epch100	v1745	Y08WOMTSR
9	11.763570925741044	0.5393963341458771		9	25	cnn_epch100	v1745	Y08WOMTSR
0	11.103928068739744	0.6323654225442569		0	25	cnn_epch100	v1745	Y04WOMTSR
1	11.439624916741314	0.6012548968988062		1	25	cnn_epch100	v1745	Y04WOMTSR
2	10.874602725270924	0.6177882280561469		2	25	cnn_epch100	v1745	Y04WOMTSR
3	11.36860391264469	0.609283001640176		3	25	cnn_epch100	v1745	Y04WOMTSR
4	11.70724443070458	0.5978584631788862		4	25	cnn_epch100	v1745	Y04WOMTSR
5	11.15928346313728	0.6238237675309531		5	25	cnn_epch100	v1745	Y04WOMTSR
6	10.988780815700268	0.6176151645270974		6	25	cnn_epch100	v1745	Y04WOMTSR
7	10.949834223439565	0.6352485868394077		7	25	cnn_epch100	v1745	Y04WOMTSR
8	11.183856606093292	0.6060550933403633		8	25	cnn_epch100	v1745	Y04WOMTSR
9	11.092821217172729	0.6237562260048711		9	25	cnn_epch100	v1745	Y04WOMTSR
0	12.701311594459035	0.49552051388404394		0	25	cnn_epch100	v1745	Y08WOMTSL
1	13.143053187844709	0.4771067307223988		1	25	cnn_epch100	v1745	Y08WOMTSL
2	12.139835649921295	0.50468407321081		2	25	cnn_epch100	v1745	Y08WOMTSL
3	13.000163702727413	0.48994658716809225		3	25	cnn_epch100	v1745	Y08WOMTSL
4	12.745029748772073	0.5038480613260965		4	25	cnn_epch100	v1745	Y08WOMTSL
5	12.641000637014743	0.5045828685734545		5	25	cnn_epch100	v1745	Y08WOMTSL
6	12.49365678629229	0.49952421708393224		6	25	cnn_epch100	v1745	Y08WOMTSL
7	12.30709266885986	0.5090351977989214		7	25	cnn_epch100	v1745	Y08WOMTSL
8	12.679069576189155	0.5081062803166044		8	25	cnn_epch100	v1745	Y08WOMTSL
9	12.782049290639655	0.5134674223037221		9	25	cnn_epch100	v1745	Y08WOMTSL
0	11.9642752306761	0.6011303634845693		0	25	cnn_epch100	v1745	Y04WOMTSL
1	12.059677964706694	0.5789026025269707		1	25	cnn_epch100	v1745	Y04WOMTSL
2	11.686389314529954	0.5978021141225554		2	25	cnn_epch100	v1745	Y04WOMTSL
3	11.577643729260055	0.5879194897069853		3	25	cnn_epch100	v1745	Y04WOMTSL
4	11.588821991183275	0.6021956230910871		4	25	cnn_epch100	v1745	Y04WOMTSL
5	11.632911979207837	0.5840551857921669		5	25	cnn_epch100	v1745	Y04WOMTSL
6	11.55615897216129	0.5912894667061473		6	25	cnn_epch100	v1745	Y04WOMTSL
7	11.647353748977238	0.627061605412796		7	25	cnn_epch100	v1745	Y04WOMTSL
8	11.178680515136094	0.6256001684850373		8	25	cnn_epch100	v1745	Y04WOMTSL
9	12.156851301717412	0.5520311246523443		9	25	cnn_epch100	v1745	Y04WOMTSL
0	12.458573017371016	0.45820768444722637		0	25	cnn_epch100	v1746	Y08WOMTSR
1	12.607744860626337	0.4495053785446307		1	25	cnn_epch100	v1746	Y08WOMTSR
2	12.611910904831824	0.46524016083050296		2	25	cnn_epch100	v1746	Y08WOMTSR
3	12.642815062886363	0.44869705372852003		3	25	cnn_epch100	v1746	Y08WOMTSR
4	12.477100945526413	0.4634201177267057		4	25	cnn_epch100	v1746	Y08WOMTSR
5	12.205639039211777	0.45777933308477503		5	25	cnn_epch100	v1746	Y08WOMTSR
6	12.17098343041854	0.48649015426086833		6	25	cnn_epch100	v1746	Y08WOMTSR
7	12.575029443568903	0.46123123943530764		7	25	cnn_epch100	v1746	Y08WOMTSR
8	12.652502993139048	0.4386113299490995		8	25	cnn_epch100	v1746	Y08WOMTSR
9	12.451535290869096	0.45735044849570566		9	25	cnn_epch100	v1746	Y08WOMTSR
0	12.488286718379005	0.5511438428135254		0	25	cnn_epch100	v1746	Y04WOMTSL
1	12.51350054473335	0.5395365876475874		1	25	cnn_epch100	v1746	Y04WOMTSL
2	12.29102488620717	0.5473303925908727		2	25	cnn_epch100	v1746	Y04WOMTSL
3	12.002822455419349	0.545005867873461		3	25	cnn_epch100	v1746	Y04WOMTSL
4	12.180521255569548	0.547165297435238		4	25	cnn_epch100	v1746	Y04WOMTSL
5	11.869765052029845	0.5367741500772644		5	25	cnn_epch100	v1746	Y04WOMTSL
6	12.037907391211837	0.5437656457725032		6	25	cnn_epch100	v1746	Y04WOMTSL
7	12.369622179346942	0.5602957938660066		7	25	cnn_epch100	v1746	Y04WOMTSL
8	11.905916277510965	0.5595921839366775		8	25	cnn_epch100	v1746	Y04WOMTSL
9	12.064581043054922	0.5314108467854389		9	25	cnn_epch100	v1746	Y04WOMTSL
0	11.967173561594452	0.5165833359592635		0	25	cnn_epch100	v1746	Y04WOMTSR
1	12.659533768075567	0.47065138502052345		1	25	cnn_epch100	v1746	Y04WOMTSR
2	12.226839874098136	0.48733588004690126		2	25	cnn_epch100	v1746	Y04WOMTSR
3	12.355513247379523	0.49326662663314375		3	25	cnn_epch100	v1746	Y04WOMTSR
4	12.5343038582552	0.4661558067499979		4	25	cnn_epch100	v1746	Y04WOMTSR
5	12.378311631056013	0.4871984781508595		5	25	cnn_epch100	v1746	Y04WOMTSR
6	12.130398915122656	0.4890080958762365		6	25	cnn_epch100	v1746	Y04WOMTSR
7	12.217918115989873	0.4869629876315178		7	25	cnn_epch100	v1746	Y04WOMTSR
8	12.29518225606897	0.48190613828893314		8	25	cnn_epch100	v1746	Y04WOMTSR
9	12.253929146020011	0.5092074904035043		9	25	cnn_epch100	v1746	Y04WOMTSR
0	12.908561965393684	0.4677526462184456		0	25	cnn_epch100	v1746	Y08WOMTSL
1	13.267120800725444	0.46343638074316496		1	25	cnn_epch100	v1746	Y08WOMTSL
2	12.442935238730591	0.4797158666112922		2	25	cnn_epch100	v1746	Y08WOMTSL
3	13.11352774887055	0.4635449001471754		3	25	cnn_epch100	v1746	Y08WOMTSL
4	12.797268894498862	0.4910564553502328		4	25	cnn_epch100	v1746	Y08WOMTSL
5	12.978329049567735	0.45721968575085487		5	25	cnn_epch100	v1746	Y08WOMTSL
6	12.633053429996451	0.47802428168066724		6	25	cnn_epch100	v1746	Y08WOMTSL
7	12.549983379803942	0.48542595732127986		7	25	cnn_epch100	v1746	Y08WOMTSL
8	12.928905193659084	0.483767814645398		8	25	cnn_epch100	v1746	Y08WOMTSL
9	12.9677896945205	0.4933019076185983		9	25	cnn_epch100	v1746	Y08WOMTSL
0	12.142342643367398	0.5921846043920642		0	25	cnn_epch100	v1747	Y04WOMTSL
1	11.9845628063497	0.5860556481417679		1	25	cnn_epch100	v1747	Y04WOMTSL
2	11.8036840372219	0.584399593014808		2	25	cnn_epch100	v1747	Y04WOMTSL
3	11.690906143179802	0.5917776146699105		3	25	cnn_epch100	v1747	Y04WOMTSL
4	11.743347255934534	0.5901217747035772		4	25	cnn_epch100	v1747	Y04WOMTSL
5	11.419962445670432	0.5893389734285239		5	25	cnn_epch100	v1747	Y04WOMTSL
6	11.576973675187627	0.5877088724668117		6	25	cnn_epch100	v1747	Y04WOMTSL
7	12.263013202229304	0.607040297569575		7	25	cnn_epch100	v1747	Y04WOMTSL
8	11.528473112031245	0.6001555723520227		8	25	cnn_epch100	v1747	Y04WOMTSL
9	11.757254261380815	0.5778422653754131		9	25	cnn_epch100	v1747	Y04WOMTSL
0	11.848948043538543	0.5338312943391356		0	25	cnn_epch100	v1747	Y08WOMTSR
1	12.006734097369955	0.5192041431283357		1	25	cnn_epch100	v1747	Y08WOMTSR
2	11.910066036667708	0.5527237699925741		2	25	cnn_epch100	v1747	Y08WOMTSR
3	12.20419976103814	0.5139051122589247		3	25	cnn_epch100	v1747	Y08WOMTSR
4	11.983832382112976	0.5410667265130055		4	25	cnn_epch100	v1747	Y08WOMTSR
5	11.651942222632798	0.5293527949344434		5	25	cnn_epch100	v1747	Y08WOMTSR
6	11.532953901485069	0.5676292274202183		6	25	cnn_epch100	v1747	Y08WOMTSR
7	11.766475117024278	0.5567283658124405		7	25	cnn_epch100	v1747	Y08WOMTSR
8	11.970129664312385	0.525444894144998		8	25	cnn_epch100	v1747	Y08WOMTSR
9	11.735283402561375	0.532866053942477		9	25	cnn_epch100	v1747	Y08WOMTSR
0	12.125437062327906	0.5135648336279031		0	25	cnn_epch100	v1747	Y04WOMTSR
1	12.372463896801898	0.4968673367326712		1	25	cnn_epch100	v1747	Y04WOMTSR
2	12.004262619197846	0.49702881822650774		2	25	cnn_epch100	v1747	Y04WOMTSR
3	12.22137646711287	0.5026120915137572		3	25	cnn_epch100	v1747	Y04WOMTSR
4	12.339267850386223	0.4882648187304429		4	25	cnn_epch100	v1747	Y04WOMTSR
5	12.458687568566493	0.49361408970548115		5	25	cnn_epch100	v1747	Y04WOMTSR
6	12.028936228916436	0.5020195852020132		6	25	cnn_epch100	v1747	Y04WOMTSR
7	12.054650003333892	0.5077050459751336		7	25	cnn_epch100	v1747	Y04WOMTSR
8	12.21725270354231	0.4908353889091654		8	25	cnn_epch100	v1747	Y04WOMTSR
9	12.005688627803035	0.5297595259079679		9	25	cnn_epch100	v1747	Y04WOMTSR
0	13.014691849042867	0.46302768524619226		0	25	cnn_epch100	v1747	Y08WOMTSL
1	13.12798452965998	0.4777543606640665		1	25	cnn_epch100	v1747	Y08WOMTSL
2	12.349099300017196	0.48320960200993807		2	25	cnn_epch100	v1747	Y08WOMTSL
3	13.073996023891253	0.46810658942795635		3	25	cnn_epch100	v1747	Y08WOMTSL
4	12.96813716563162	0.4708800691398323		4	25	cnn_epch100	v1747	Y08WOMTSL
5	12.811836071143953	0.4791956819214502		5	25	cnn_epch100	v1747	Y08WOMTSL
6	12.595977782629484	0.490287890497548		6	25	cnn_epch100	v1747	Y08WOMTSL
7	12.378674284384733	0.5072481491393358		7	25	cnn_epch100	v1747	Y08WOMTSL
8	12.78556060114344	0.496245762984252		8	25	cnn_epch100	v1747	Y08WOMTSL
9	13.090353559217828	0.4906513162162033		9	25	cnn_epch100	v1747	Y08WOMTSL
0	12.85818399414215	0.42276047675300704		0	25	cnn_epch100	v1748	Y08WOMTSR
1	12.571871376930115	0.4395889426339222		1	25	cnn_epch100	v1748	Y08WOMTSR
2	12.77908419231937	0.4489689451328819		2	25	cnn_epch100	v1748	Y08WOMTSR
3	12.839408944387973	0.42778904560313025		3	25	cnn_epch100	v1748	Y08WOMTSR
4	12.730007339688346	0.44116925271033053		4	25	cnn_epch100	v1748	Y08WOMTSR
5	12.488995424628582	0.42895615413760196		5	25	cnn_epch100	v1748	Y08WOMTSR
6	12.41819616400568	0.47798025171912795		6	25	cnn_epch100	v1748	Y08WOMTSR
7	12.583044841178896	0.4610055277352495		7	25	cnn_epch100	v1748	Y08WOMTSR
8	12.57033886730477	0.4506108878583553		8	25	cnn_epch100	v1748	Y08WOMTSR
9	12.578473075985816	0.4370182597192266		9	25	cnn_epch100	v1748	Y08WOMTSR
0	12.354500328268566	0.4670833894124611		0	25	cnn_epch100	v1748	Y04WOMTSR
1	12.724179830229184	0.45361652102539335		1	25	cnn_epch100	v1748	Y04WOMTSR
2	12.328339448499364	0.4525922890400513		2	25	cnn_epch100	v1748	Y04WOMTSR
3	12.503676141982998	0.46800329254559975		3	25	cnn_epch100	v1748	Y04WOMTSR
4	12.790098971090702	0.4315630075659112		4	25	cnn_epch100	v1748	Y04WOMTSR
5	12.865618532364715	0.4454900850874286		5	25	cnn_epch100	v1748	Y04WOMTSR
6	12.429764444029985	0.45454117579668823		6	25	cnn_epch100	v1748	Y04WOMTSR
7	12.450552371017636	0.4584906040047769		7	25	cnn_epch100	v1748	Y04WOMTSR
8	12.684811036107511	0.43522410806917416		8	25	cnn_epch100	v1748	Y04WOMTSR
9	12.572302198074322	0.46429037031155296		9	25	cnn_epch100	v1748	Y04WOMTSR
0	13.278935660538494	0.43627523143988856		0	25	cnn_epch100	v1748	Y08WOMTSL
1	13.570826066546967	0.4221129401491178		1	25	cnn_epch100	v1748	Y08WOMTSL
2	12.497949566826357	0.4583502429940007		2	25	cnn_epch100	v1748	Y08WOMTSL
3	13.290205146876913	0.43998653620460715		3	25	cnn_epch100	v1748	Y08WOMTSL
4	13.457279168509029	0.4524713529493787		4	25	cnn_epch100	v1748	Y08WOMTSL
5	13.05320480741878	0.44372684313800786		5	25	cnn_epch100	v1748	Y08WOMTSL
6	12.671362459349869	0.4654408268058457		6	25	cnn_epch100	v1748	Y08WOMTSL
7	12.759610535405432	0.45621194998097964		7	25	cnn_epch100	v1748	Y08WOMTSL
8	13.19488068762816	0.4496321105758221		8	25	cnn_epch100	v1748	Y08WOMTSL
9	13.353820286839843	0.44675449827982555		9	25	cnn_epch100	v1748	Y08WOMTSL
0	12.31648530197101	0.5732143858795425		0	25	cnn_epch100	v1748	Y04WOMTSL
1	12.393059392985	0.5612911801156992		1	25	cnn_epch100	v1748	Y04WOMTSL
2	12.238041205541023	0.5486485971839635		2	25	cnn_epch100	v1748	Y04WOMTSL
3	11.93021637307888	0.5494766492831218		3	25	cnn_epch100	v1748	Y04WOMTSL
4	11.966124445899348	0.5688065400446102		4	25	cnn_epch100	v1748	Y04WOMTSL
5	11.59730548332596	0.5573106102946717		5	25	cnn_epch100	v1748	Y04WOMTSL
6	12.115307932068944	0.5411220083603756		6	25	cnn_epch100	v1748	Y04WOMTSL
7	12.33600905697156	0.6008361452184956		7	25	cnn_epch100	v1748	Y04WOMTSL
8	11.790415456454545	0.5637201360532065		8	25	cnn_epch100	v1748	Y04WOMTSL
9	11.968522562738386	0.5415873263867287		9	25	cnn_epch100	v1748	Y04WOMTSL
0	12.549670807957588	0.5488579862437036		0	25	cnn_epch100	v1749	Y04WOMTSL
1	12.777966416910362	0.5022547470155284		1	25	cnn_epch100	v1749	Y04WOMTSL
2	12.30403487992709	0.5378966044020713		2	25	cnn_epch100	v1749	Y04WOMTSL
3	11.948305087186592	0.5448529538563902		3	25	cnn_epch100	v1749	Y04WOMTSL
4	12.2000499698597	0.5428037291889567		4	25	cnn_epch100	v1749	Y04WOMTSL
5	11.82973886970449	0.5486260134392715		5	25	cnn_epch100	v1749	Y04WOMTSL
6	12.001675558283534	0.5446177947382402		6	25	cnn_epch100	v1749	Y04WOMTSL
7	12.712709122129931	0.5588266041902759		7	25	cnn_epch100	v1749	Y04WOMTSL
8	11.898118542581614	0.5611860761551479		8	25	cnn_epch100	v1749	Y04WOMTSL
9	12.031699764223244	0.5338709797564699		9	25	cnn_epch100	v1749	Y04WOMTSL
0	12.04336261942898	0.5083584270649374		0	25	cnn_epch100	v1749	Y04WOMTSR
1	12.623470631457591	0.46947643571776626		1	25	cnn_epch100	v1749	Y04WOMTSR
2	12.108467102160654	0.4918726974846167		2	25	cnn_epch100	v1749	Y04WOMTSR
3	12.393875721749518	0.4824286055974921		3	25	cnn_epch100	v1749	Y04WOMTSR
4	12.575165012115006	0.4639916658322306		4	25	cnn_epch100	v1749	Y04WOMTSR
5	12.584994021410523	0.4646455295347295		5	25	cnn_epch100	v1749	Y04WOMTSR
6	12.214053055632943	0.47707192957023153		6	25	cnn_epch100	v1749	Y04WOMTSR
7	12.460080196971775	0.4652476082381763		7	25	cnn_epch100	v1749	Y04WOMTSR
8	12.306893611061811	0.48552491003231324		8	25	cnn_epch100	v1749	Y04WOMTSR
9	12.259464050167072	0.5007302866369339		9	25	cnn_epch100	v1749	Y04WOMTSR
0	12.697821023245933	0.48703447286171037		0	25	cnn_epch100	v1749	Y08WOMTSL
1	13.27633214488191	0.4621112826188021		1	25	cnn_epch100	v1749	Y08WOMTSL
2	12.204351175665376	0.5013467849429807		2	25	cnn_epch100	v1749	Y08WOMTSL
3	12.788291483874264	0.5051892596389886		3	25	cnn_epch100	v1749	Y08WOMTSL
4	12.83007224924711	0.4948432004236935		4	25	cnn_epch100	v1749	Y08WOMTSL
5	12.67428317679138	0.4945372553895619		5	25	cnn_epch100	v1749	Y08WOMTSL
6	12.285303928326249	0.5131625183097817		6	25	cnn_epch100	v1749	Y08WOMTSL
7	12.280854560621435	0.5146952462294048		7	25	cnn_epch100	v1749	Y08WOMTSL
8	12.9028045143656	0.49809858649666877		8	25	cnn_epch100	v1749	Y08WOMTSL
9	12.876685368014206	0.5219554376745579		9	25	cnn_epch100	v1749	Y08WOMTSL
0	12.713664547603852	0.4221306681987798		0	25	cnn_epch100	v1749	Y08WOMTSR
1	12.64834363396686	0.43187178921514563		1	25	cnn_epch100	v1749	Y08WOMTSR
2	12.912241586808944	0.4340992097565929		2	25	cnn_epch100	v1749	Y08WOMTSR
3	12.767071581526936	0.43214164313093345		3	25	cnn_epch100	v1749	Y08WOMTSR
4	12.882402137331963	0.4157165905114573		4	25	cnn_epch100	v1749	Y08WOMTSR
5	12.442101912755742	0.42596192143439593		5	25	cnn_epch100	v1749	Y08WOMTSR
6	12.480395733961917	0.4352783300450679		6	25	cnn_epch100	v1749	Y08WOMTSR
7	12.771870114428715	0.4309464023684653		7	25	cnn_epch100	v1749	Y08WOMTSR
8	12.717664610247226	0.4277655159954135		8	25	cnn_epch100	v1749	Y08WOMTSR
9	12.691028973996096	0.4264225753519702		9	25	cnn_epch100	v1749	Y08WOMTSR
0	11.898698764674329	0.5353995950077844		0	25	cnn_epch100	v1750	Y04WOMTSR
1	12.313026598459912	0.5086345009135129		1	25	cnn_epch100	v1750	Y04WOMTSR
2	11.85329429452048	0.5191771514468542		2	25	cnn_epch100	v1750	Y04WOMTSR
3	11.983308520344949	0.5301678449179319		3	25	cnn_epch100	v1750	Y04WOMTSR
4	12.297550655386148	0.49886221476217707		4	25	cnn_epch100	v1750	Y04WOMTSR
5	12.179223310072588	0.5119176864289946		5	25	cnn_epch100	v1750	Y04WOMTSR
6	11.998738330908049	0.5084459286532409		6	25	cnn_epch100	v1750	Y04WOMTSR
7	12.062929944039654	0.5162122041516464		7	25	cnn_epch100	v1750	Y04WOMTSR
8	12.054420242080388	0.5133268088890371		8	25	cnn_epch100	v1750	Y04WOMTSR
9	12.0656929258217	0.5267210825785736		9	25	cnn_epch100	v1750	Y04WOMTSR
0	13.04452768282422	0.45040218326892906		0	25	cnn_epch100	v1750	Y08WOMTSL
1	13.086450992748537	0.4882171308118443		1	25	cnn_epch100	v1750	Y08WOMTSL
2	12.350685423197287	0.4823790528990034		2	25	cnn_epch100	v1750	Y08WOMTSL
3	12.986839525202967	0.47877479865924316		3	25	cnn_epch100	v1750	Y08WOMTSL
4	12.966718331682197	0.4857232287459684		4	25	cnn_epch100	v1750	Y08WOMTSL
5	12.845819466120696	0.4760842544095659		5	25	cnn_epch100	v1750	Y08WOMTSL
6	12.715709091317704	0.4725326804460102		6	25	cnn_epch100	v1750	Y08WOMTSL
7	12.60116386571292	0.48025526290632026		7	25	cnn_epch100	v1750	Y08WOMTSL
8	12.83627916617785	0.4962262700934382		8	25	cnn_epch100	v1750	Y08WOMTSL
9	13.312771523268818	0.4725116856300951		9	25	cnn_epch100	v1750	Y08WOMTSL
0	12.371670765185048	0.5676902619203023		0	25	cnn_epch100	v1750	Y04WOMTSL
1	12.428375771882148	0.5392948803989364		1	25	cnn_epch100	v1750	Y04WOMTSL
2	12.382316909129456	0.5458455788921509		2	25	cnn_epch100	v1750	Y04WOMTSL
3	11.802329725890344	0.5612362522460114		3	25	cnn_epch100	v1750	Y04WOMTSL
4	12.121679129404807	0.5541620402309194		4	25	cnn_epch100	v1750	Y04WOMTSL
5	11.96020755212614	0.5428282271955364		5	25	cnn_epch100	v1750	Y04WOMTSL
6	11.941555260862849	0.5600548975349835		6	25	cnn_epch100	v1750	Y04WOMTSL
7	12.2822255643119	0.5760014570900958		7	25	cnn_epch100	v1750	Y04WOMTSL
8	11.64708481027214	0.5783034891498703		8	25	cnn_epch100	v1750	Y04WOMTSL
9	12.049666256267402	0.5335422213017872		9	25	cnn_epch100	v1750	Y04WOMTSL
0	12.807339597064392	0.41403894550593623		0	25	cnn_epch100	v1750	Y08WOMTSR
1	12.604388196300112	0.43608903893594037		1	25	cnn_epch100	v1750	Y08WOMTSR
2	12.90292381915511	0.43851725721242485		2	25	cnn_epch100	v1750	Y08WOMTSR
3	12.96842538446356	0.41154260839637546		3	25	cnn_epch100	v1750	Y08WOMTSR
4	12.747918776837771	0.42588877691435184		4	25	cnn_epch100	v1750	Y08WOMTSR
5	12.606484438682596	0.40942504785017547		5	25	cnn_epch100	v1750	Y08WOMTSR
6	12.617133270956774	0.41919343264667264		6	25	cnn_epch100	v1750	Y08WOMTSR
7	12.63340069857276	0.4519972695588769		7	25	cnn_epch100	v1750	Y08WOMTSR
8	12.737569725048848	0.4312479053268929		8	25	cnn_epch100	v1750	Y08WOMTSR
9	12.898698152650566	0.39868713796796856		9	25	cnn_epch100	v1750	Y08WOMTSR
0	12.980470514063413	0.45094167216650394		0	25	cnn_epch100	v1751	Y08WOMTSL
1	13.474123055107183	0.4395655627804615		1	25	cnn_epch100	v1751	Y08WOMTSL
2	12.470565722597494	0.46272549069028956		2	25	cnn_epch100	v1751	Y08WOMTSL
3	13.323366843819247	0.45656517337630215		3	25	cnn_epch100	v1751	Y08WOMTSL
4	13.026240565829742	0.470312148325519		4	25	cnn_epch100	v1751	Y08WOMTSL
5	13.136964804043137	0.43882668420278304		5	25	cnn_epch100	v1751	Y08WOMTSL
6	12.667092617467276	0.46677483912823825		6	25	cnn_epch100	v1751	Y08WOMTSL
7	12.648518018479928	0.47161686318734813		7	25	cnn_epch100	v1751	Y08WOMTSL
8	12.918422278652322	0.47891260642481		8	25	cnn_epch100	v1751	Y08WOMTSL
9	13.149105018114366	0.4883636363953993		9	25	cnn_epch100	v1751	Y08WOMTSL
0	12.368205630444685	0.565738416065519		0	25	cnn_epch100	v1751	Y04WOMTSL
1	12.274217691504305	0.5552732991091315		1	25	cnn_epch100	v1751	Y04WOMTSL
2	12.068722511308945	0.5643880692622578		2	25	cnn_epch100	v1751	Y04WOMTSL
3	11.90944085342732	0.5512195728930194		3	25	cnn_epch100	v1751	Y04WOMTSL
4	12.041282922007294	0.5628218186795538		4	25	cnn_epch100	v1751	Y04WOMTSL
5	11.510989585270211	0.5657900284930989		5	25	cnn_epch100	v1751	Y04WOMTSL
6	11.934899631780638	0.5518308952507722		6	25	cnn_epch100	v1751	Y04WOMTSL
7	12.218399691202228	0.5829241679722909		7	25	cnn_epch100	v1751	Y04WOMTSL
8	11.694201628162062	0.5736031889577962		8	25	cnn_epch100	v1751	Y04WOMTSL
9	11.87353737827812	0.5502029737792138		9	25	cnn_epch100	v1751	Y04WOMTSL
0	12.777737929190009	0.4088197253979599		0	25	cnn_epch100	v1751	Y08WOMTSR
1	12.726687110554645	0.42697536145433707		1	25	cnn_epch100	v1751	Y08WOMTSR
2	12.700977543260834	0.4533733236747257		2	25	cnn_epch100	v1751	Y08WOMTSR
3	12.76589403096414	0.4352861639292848		3	25	cnn_epch100	v1751	Y08WOMTSR
4	12.723125445275514	0.4310015778906092		4	25	cnn_epch100	v1751	Y08WOMTSR
5	12.541006118698387	0.4184570303814682		5	25	cnn_epch100	v1751	Y08WOMTSR
6	12.427205399281918	0.4539704569616		6	25	cnn_epch100	v1751	Y08WOMTSR
7	12.650983886132824	0.4540325109113523		7	25	cnn_epch100	v1751	Y08WOMTSR
8	12.572033370601975	0.448732354017663		8	25	cnn_epch100	v1751	Y08WOMTSR
9	12.50932677872208	0.4418462826620527		9	25	cnn_epch100	v1751	Y08WOMTSR
0	12.031027675132488	0.5136870426016208		0	25	cnn_epch100	v1751	Y04WOMTSR
1	12.701757547652427	0.477670552275094		1	25	cnn_epch100	v1751	Y04WOMTSR
2	11.97832409963728	0.5027315251362513		2	25	cnn_epch100	v1751	Y04WOMTSR
3	12.204985198576946	0.5069328386290836		3	25	cnn_epch100	v1751	Y04WOMTSR
4	12.745933352281211	0.48349683753630807		4	25	cnn_epch100	v1751	Y04WOMTSR
5	12.36075672540707	0.49052053189624784		5	25	cnn_epch100	v1751	Y04WOMTSR
6	12.188662194802664	0.48529103287016534		6	25	cnn_epch100	v1751	Y04WOMTSR
7	12.276413550238518	0.48722545811864626		7	25	cnn_epch100	v1751	Y04WOMTSR
8	12.218100237628272	0.4939857093501605		8	25	cnn_epch100	v1751	Y04WOMTSR
9	12.269191635722196	0.5125730092232069		9	25	cnn_epch100	v1751	Y04WOMTSR
0	12.099772024741355	0.5918544122421293		0	25	cnn_epch100	v1752	Y04WOMTSL
1	12.052988460346564	0.5882987506544157		1	25	cnn_epch100	v1752	Y04WOMTSL
2	11.756197216962144	0.591030396303793		2	25	cnn_epch100	v1752	Y04WOMTSL
3	11.616103803081089	0.5810988030150308		3	25	cnn_epch100	v1752	Y04WOMTSL
4	11.696156616864728	0.59688459422688		4	25	cnn_epch100	v1752	Y04WOMTSL
5	11.409574090535	0.5782821835079079		5	25	cnn_epch100	v1752	Y04WOMTSL
6	11.73378020921855	0.5815161285311482		6	25	cnn_epch100	v1752	Y04WOMTSL
7	11.952003392005318	0.6039121619694716		7	25	cnn_epch100	v1752	Y04WOMTSL
8	11.30958996754197	0.611816410367135		8	25	cnn_epch100	v1752	Y04WOMTSL
9	11.803443016516685	0.572457463284664		9	25	cnn_epch100	v1752	Y04WOMTSL
0	10.824541675251709	0.6336892361643269		0	25	cnn_epch100	v1752	Y04WOMTSR
1	11.41334824505664	0.6029062875076086		1	25	cnn_epch100	v1752	Y04WOMTSR
2	10.905037565902084	0.6159733656826042		2	25	cnn_epch100	v1752	Y04WOMTSR
3	11.411491439215458	0.6076997798378303		3	25	cnn_epch100	v1752	Y04WOMTSR
4	11.432493906044838	0.5938497060553565		4	25	cnn_epch100	v1752	Y04WOMTSR
5	11.082216791577268	0.6245832864728931		5	25	cnn_epch100	v1752	Y04WOMTSR
6	10.973595700409392	0.6143990259296024		6	25	cnn_epch100	v1752	Y04WOMTSR
7	10.881527841447287	0.6284797862485418		7	25	cnn_epch100	v1752	Y04WOMTSR
8	11.180488608919378	0.604403670613828		8	25	cnn_epch100	v1752	Y04WOMTSR
9	11.30053585849813	0.6250908284874549		9	25	cnn_epch100	v1752	Y04WOMTSR
0	12.990040167064787	0.45814619775365556		0	25	cnn_epch100	v1752	Y08WOMTSL
1	13.235361297456446	0.4884978283640733		1	25	cnn_epch100	v1752	Y08WOMTSL
2	12.239738320214762	0.4910735573154629		2	25	cnn_epch100	v1752	Y08WOMTSL
3	13.019943647412529	0.4841546742702345		3	25	cnn_epch100	v1752	Y08WOMTSL
4	12.945321272242088	0.48214213084369606		4	25	cnn_epch100	v1752	Y08WOMTSL
5	12.634073088474404	0.49763514932877834		5	25	cnn_epch100	v1752	Y08WOMTSL
6	12.373568336633744	0.5022852876345785		6	25	cnn_epch100	v1752	Y08WOMTSL
7	12.333166351353713	0.508436013499239		7	25	cnn_epch100	v1752	Y08WOMTSL
8	12.733163678543107	0.503247791811217		8	25	cnn_epch100	v1752	Y08WOMTSL
9	13.13559867948684	0.47786818080059107		9	25	cnn_epch100	v1752	Y08WOMTSL
0	12.417939583378446	0.4614797228345713		0	25	cnn_epch100	v1752	Y08WOMTSR
1	12.663669651225073	0.4454313019132408		1	25	cnn_epch100	v1752	Y08WOMTSR
2	12.702280890679289	0.45400095295675297		2	25	cnn_epch100	v1752	Y08WOMTSR
3	12.665071265632951	0.4481025732035048		3	25	cnn_epch100	v1752	Y08WOMTSR
4	12.646426470103412	0.4523928871292478		4	25	cnn_epch100	v1752	Y08WOMTSR
5	12.38677155032925	0.43888727808768674		5	25	cnn_epch100	v1752	Y08WOMTSR
6	12.068659158810568	0.4927166348110086		6	25	cnn_epch100	v1752	Y08WOMTSR
7	12.491924022688314	0.4713254438541909		7	25	cnn_epch100	v1752	Y08WOMTSR
8	12.605123096193498	0.45484884448910456		8	25	cnn_epch100	v1752	Y08WOMTSR
9	12.497725273888507	0.4426033876692327		9	25	cnn_epch100	v1752	Y08WOMTSR
0	12.599940002904953	0.4478141326691108		0	25	cnn_epch100	v1753	Y08WOMTSR
1	12.486161006928878	0.4548158168643402		1	25	cnn_epch100	v1753	Y08WOMTSR
2	12.684943154730156	0.46110939522637506		2	25	cnn_epch100	v1753	Y08WOMTSR
3	12.902514297691775	0.4411884504901637		3	25	cnn_epch100	v1753	Y08WOMTSR
4	12.737536918231743	0.44632888454815944		4	25	cnn_epch100	v1753	Y08WOMTSR
5	12.441606458092592	0.44223669898385165		5	25	cnn_epch100	v1753	Y08WOMTSR
6	12.566900406364631	0.4554787972521503		6	25	cnn_epch100	v1753	Y08WOMTSR
7	12.510452423624796	0.4770902102824548		7	25	cnn_epch100	v1753	Y08WOMTSR
8	12.668815318824825	0.4369357529090466		8	25	cnn_epch100	v1753	Y08WOMTSR
9	12.604906034967362	0.425655958952671		9	25	cnn_epch100	v1753	Y08WOMTSR
0	12.770735112321178	0.48302799550398356		0	25	cnn_epch100	v1753	Y08WOMTSL
1	13.209738596844542	0.47846029047010946		1	25	cnn_epch100	v1753	Y08WOMTSL
2	12.18837552915894	0.5117140916986896		2	25	cnn_epch100	v1753	Y08WOMTSL
3	13.01534225608014	0.4818602226793871		3	25	cnn_epch100	v1753	Y08WOMTSL
4	12.96306565102412	0.5033316076213992		4	25	cnn_epch100	v1753	Y08WOMTSL
5	12.945786417614173	0.4844304506957239		5	25	cnn_epch100	v1753	Y08WOMTSL
6	12.70269275113518	0.47218388409492335		6	25	cnn_epch100	v1753	Y08WOMTSL
7	12.745703110504271	0.492542995958428		7	25	cnn_epch100	v1753	Y08WOMTSL
8	12.637859123004	0.5130629108601181		8	25	cnn_epch100	v1753	Y08WOMTSL
9	12.848283565979264	0.5116454389303158		9	25	cnn_epch100	v1753	Y08WOMTSL
0	12.251501455530288	0.5965618219167834		0	25	cnn_epch100	v1753	Y04WOMTSL
1	11.880792901495964	0.5923980536484911		1	25	cnn_epch100	v1753	Y04WOMTSL
2	11.800127407832033	0.585356516062378		2	25	cnn_epch100	v1753	Y04WOMTSL
3	11.588812453842202	0.5825342700580084		3	25	cnn_epch100	v1753	Y04WOMTSL
4	11.660396119935667	0.5977153802253852		4	25	cnn_epch100	v1753	Y04WOMTSL
5	11.40317570298124	0.5810199357972435		5	25	cnn_epch100	v1753	Y04WOMTSL
6	11.629417917745954	0.5844176070508402		6	25	cnn_epch100	v1753	Y04WOMTSL
7	12.080638818736444	0.6136980501199127		7	25	cnn_epch100	v1753	Y04WOMTSL
8	11.341821340138733	0.6071328459951884		8	25	cnn_epch100	v1753	Y04WOMTSL
9	11.605771858643797	0.584279332389227		9	25	cnn_epch100	v1753	Y04WOMTSL
0	10.762264251132043	0.6379161211222947		0	25	cnn_epch100	v1753	Y04WOMTSR
1	11.733737547868149	0.5951859092699301		1	25	cnn_epch100	v1753	Y04WOMTSR
2	10.897538347900262	0.6155369342105708		2	25	cnn_epch100	v1753	Y04WOMTSR
3	11.28977768156822	0.6067437090500246		3	25	cnn_epch100	v1753	Y04WOMTSR
4	11.320244230173426	0.6031835386916901		4	25	cnn_epch100	v1753	Y04WOMTSR
5	11.089987119981316	0.6252639758101284		5	25	cnn_epch100	v1753	Y04WOMTSR
6	11.073234673499886	0.6188185084556411		6	25	cnn_epch100	v1753	Y04WOMTSR
7	10.899334208305104	0.6276368265697583		7	25	cnn_epch100	v1753	Y04WOMTSR
8	11.326681623407604	0.6035057024410864		8	25	cnn_epch100	v1753	Y04WOMTSR
9	11.094059853638695	0.6280222632709391		9	25	cnn_epch100	v1753	Y04WOMTSR
0	11.229446803743702	0.5957422840786584		0	25	cnn_epch100	v1754	Y04WOMTSR
1	11.56696598725994	0.5959819717046894		1	25	cnn_epch100	v1754	Y04WOMTSR
2	10.845391209023893	0.6264992306677164		2	25	cnn_epch100	v1754	Y04WOMTSR
3	11.260349928543246	0.6063283054382264		3	25	cnn_epch100	v1754	Y04WOMTSR
4	11.44365175125195	0.5945760616753635		4	25	cnn_epch100	v1754	Y04WOMTSR
5	11.220932994203546	0.6213417765964819		5	25	cnn_epch100	v1754	Y04WOMTSR
6	11.022339745382908	0.6191703708724092		6	25	cnn_epch100	v1754	Y04WOMTSR
7	10.90018053789566	0.6317004125639752		7	25	cnn_epch100	v1754	Y04WOMTSR
8	11.324927993363092	0.5902770087680045		8	25	cnn_epch100	v1754	Y04WOMTSR
9	11.059409922180228	0.6238407011630014		9	25	cnn_epch100	v1754	Y04WOMTSR
0	12.04402535453676	0.6034365547146036		0	25	cnn_epch100	v1754	Y04WOMTSL
1	11.873742567756024	0.5981640636612594		1	25	cnn_epch100	v1754	Y04WOMTSL
2	11.716034835311111	0.5927629872795962		2	25	cnn_epch100	v1754	Y04WOMTSL
3	11.700083832479606	0.5828641338259652		3	25	cnn_epch100	v1754	Y04WOMTSL
4	11.615559620276308	0.6012851236823107		4	25	cnn_epch100	v1754	Y04WOMTSL
5	12.074743835901296	0.5820451424930744		5	25	cnn_epch100	v1754	Y04WOMTSL
6	11.619620913029625	0.5837562539701815		6	25	cnn_epch100	v1754	Y04WOMTSL
7	11.910831467685185	0.6101134876673807		7	25	cnn_epch100	v1754	Y04WOMTSL
8	11.408847695769197	0.6006912720502455		8	25	cnn_epch100	v1754	Y04WOMTSL
9	11.583846736939146	0.5799499014073582		9	25	cnn_epch100	v1754	Y04WOMTSL
0	12.836927013992865	0.4903772510093488		0	25	cnn_epch100	v1754	Y08WOMTSL
1	13.148071390166724	0.4832835537762868		1	25	cnn_epch100	v1754	Y08WOMTSL
2	12.131864616317628	0.5085199837532847		2	25	cnn_epch100	v1754	Y08WOMTSL
3	12.854249652030411	0.500403387723712		3	25	cnn_epch100	v1754	Y08WOMTSL
4	12.613438051514509	0.5134821284689486		4	25	cnn_epch100	v1754	Y08WOMTSL
5	12.67178299090787	0.4935575425430654		5	25	cnn_epch100	v1754	Y08WOMTSL
6	12.470994229444829	0.4973421800085398		6	25	cnn_epch100	v1754	Y08WOMTSL
7	12.330023239900536	0.5096124444516932		7	25	cnn_epch100	v1754	Y08WOMTSL
8	12.65475088660439	0.5109704169649569		8	25	cnn_epch100	v1754	Y08WOMTSL
9	12.797754984074066	0.5149277565946891		9	25	cnn_epch100	v1754	Y08WOMTSL
0	11.848841383388937	0.5358583457838477		0	25	cnn_epch100	v1754	Y08WOMTSR
1	11.933240813880673	0.5277847976966957		1	25	cnn_epch100	v1754	Y08WOMTSR
2	11.80719464740816	0.5665940102464881		2	25	cnn_epch100	v1754	Y08WOMTSR
3	12.08377310867913	0.5246014750923603		3	25	cnn_epch100	v1754	Y08WOMTSR
4	11.959476740836896	0.5427347555612767		4	25	cnn_epch100	v1754	Y08WOMTSR
5	11.610999865100084	0.5359449149720762		5	25	cnn_epch100	v1754	Y08WOMTSR
6	11.455274089249643	0.5664237449987894		6	25	cnn_epch100	v1754	Y08WOMTSR
7	11.835176761805222	0.5560060023838752		7	25	cnn_epch100	v1754	Y08WOMTSR
8	11.93149166282254	0.5315365461229197		8	25	cnn_epch100	v1754	Y08WOMTSR
9	11.656921065076062	0.5468271414613776		9	25	cnn_epch100	v1754	Y08WOMTSR
0	12.904262834885271	0.47027364558165874		0	25	cnn_epch100	v1755	Y08WOMTSL
1	13.311260623153531	0.4559768598817791		1	25	cnn_epch100	v1755	Y08WOMTSL
2	12.28003837996038	0.48708169093074144		2	25	cnn_epch100	v1755	Y08WOMTSL
3	12.996337198997145	0.4770245161296219		3	25	cnn_epch100	v1755	Y08WOMTSL
4	13.008753373355466	0.4770214262545808		4	25	cnn_epch100	v1755	Y08WOMTSL
5	12.811116118960168	0.4729510241988357		5	25	cnn_epch100	v1755	Y08WOMTSL
6	12.74363459760565	0.4702284829396104		6	25	cnn_epch100	v1755	Y08WOMTSL
7	12.5549086756037	0.47852932343528953		7	25	cnn_epch100	v1755	Y08WOMTSL
8	13.04240667427316	0.48083543741140633		8	25	cnn_epch100	v1755	Y08WOMTSL
9	12.971669447019938	0.49384810221925207		9	25	cnn_epch100	v1755	Y08WOMTSL
0	11.930912012872158	0.5202759576732483		0	25	cnn_epch100	v1755	Y04WOMTSR
1	12.492738948412969	0.4943989966499901		1	25	cnn_epch100	v1755	Y04WOMTSR
2	12.067231624864013	0.5083184616730717		2	25	cnn_epch100	v1755	Y04WOMTSR
3	12.18068247028079	0.507787425697431		3	25	cnn_epch100	v1755	Y04WOMTSR
4	12.319911197528045	0.49189350192585335		4	25	cnn_epch100	v1755	Y04WOMTSR
5	12.26831562529715	0.5038673601473331		5	25	cnn_epch100	v1755	Y04WOMTSR
6	12.048291273713964	0.5023854829787244		6	25	cnn_epch100	v1755	Y04WOMTSR
7	12.208589244618638	0.490941423632317		7	25	cnn_epch100	v1755	Y04WOMTSR
8	12.25671083067788	0.49180626209026534		8	25	cnn_epch100	v1755	Y04WOMTSR
9	12.26909531805304	0.49936435584260547		9	25	cnn_epch100	v1755	Y04WOMTSR
0	12.03559409354308	0.5368814741334382		0	25	cnn_epch100	v1755	Y08WOMTSR
1	11.961014123463498	0.5242598725084953		1	25	cnn_epch100	v1755	Y08WOMTSR
2	11.7779928927334	0.5645687140555542		2	25	cnn_epch100	v1755	Y08WOMTSR
3	12.035262291556164	0.5305357743175148		3	25	cnn_epch100	v1755	Y08WOMTSR
4	11.78965502175758	0.5504869823062982		4	25	cnn_epch100	v1755	Y08WOMTSR
5	11.742933142315763	0.5227849035170826		5	25	cnn_epch100	v1755	Y08WOMTSR
6	11.373216708332771	0.5719647340308832		6	25	cnn_epch100	v1755	Y08WOMTSR
7	11.701365152742715	0.5633477646043469		7	25	cnn_epch100	v1755	Y08WOMTSR
8	11.923023258903008	0.5312775385175097		8	25	cnn_epch100	v1755	Y08WOMTSR
9	11.704928708832266	0.5393556199880948		9	25	cnn_epch100	v1755	Y08WOMTSR
0	12.417827267966029	0.5879387264815318		0	25	cnn_epch100	v1755	Y04WOMTSL
1	11.948529677759234	0.5965381170663695		1	25	cnn_epch100	v1755	Y04WOMTSL
2	11.849916201959704	0.5818284155620358		2	25	cnn_epch100	v1755	Y04WOMTSL
3	11.600813555296488	0.5808597288885389		3	25	cnn_epch100	v1755	Y04WOMTSL
4	11.83452741767231	0.5795053092777358		4	25	cnn_epch100	v1755	Y04WOMTSL
5	11.500669481301353	0.5821069258724472		5	25	cnn_epch100	v1755	Y04WOMTSL
6	11.726672848924352	0.5757666973334782		6	25	cnn_epch100	v1755	Y04WOMTSL
7	11.97982373052932	0.6057931105716723		7	25	cnn_epch100	v1755	Y04WOMTSL
8	11.53379917917972	0.5911461879820304		8	25	cnn_epch100	v1755	Y04WOMTSL
9	11.807812616799769	0.5614038841005826		9	25	cnn_epch100	v1755	Y04WOMTSL
0	12.614813785354606	0.5557223552358181		0	25	cnn_epch100	v1756	Y04WOMTSL
1	12.282650080855127	0.5533257209125921		1	25	cnn_epch100	v1756	Y04WOMTSL
2	12.202823974128057	0.5632758878666752		2	25	cnn_epch100	v1756	Y04WOMTSL
3	11.952308857993753	0.5569435807003593		3	25	cnn_epch100	v1756	Y04WOMTSL
4	12.018149645564646	0.5612147495057859		4	25	cnn_epch100	v1756	Y04WOMTSL
5	11.551998760342505	0.5647498337515994		5	25	cnn_epch100	v1756	Y04WOMTSL
6	12.037213704410608	0.5443248683762645		6	25	cnn_epch100	v1756	Y04WOMTSL
7	12.41193772611969	0.5766031799904451		7	25	cnn_epch100	v1756	Y04WOMTSL
8	11.742542911356256	0.5803642010433564		8	25	cnn_epch100	v1756	Y04WOMTSL
9	11.935392869277504	0.5418206162367252		9	25	cnn_epch100	v1756	Y04WOMTSL
0	12.855532872986853	0.46798145408718794		0	25	cnn_epch100	v1756	Y08WOMTSL
1	13.538084864984503	0.4477980706215214		1	25	cnn_epch100	v1756	Y08WOMTSL
2	12.23905244146174	0.4927136286138321		2	25	cnn_epch100	v1756	Y08WOMTSL
3	13.081404980431438	0.4781104001481681		3	25	cnn_epch100	v1756	Y08WOMTSL
4	12.959983017955905	0.47953466729355493		4	25	cnn_epch100	v1756	Y08WOMTSL
5	13.023856015703794	0.4550835396640481		5	25	cnn_epch100	v1756	Y08WOMTSL
6	13.100797052377864	0.4461294426129993		6	25	cnn_epch100	v1756	Y08WOMTSL
7	12.782223137070204	0.481011717745311		7	25	cnn_epch100	v1756	Y08WOMTSL
8	12.858395678373086	0.4888425761184146		8	25	cnn_epch100	v1756	Y08WOMTSL
9	12.988798894910984	0.4926786019989198		9	25	cnn_epch100	v1756	Y08WOMTSL
0	12.965048564548304	0.38601060908747353		0	25	cnn_epch100	v1756	Y08WOMTSR
1	12.810963685158637	0.41258945577082135		1	25	cnn_epch100	v1756	Y08WOMTSR
2	12.813635747345868	0.43931876423253574		2	25	cnn_epch100	v1756	Y08WOMTSR
3	12.990814545732707	0.4019102695606622		3	25	cnn_epch100	v1756	Y08WOMTSR
4	12.795059949984577	0.4182757940552556		4	25	cnn_epch100	v1756	Y08WOMTSR
5	12.570746796884531	0.40651126475440885		5	25	cnn_epch100	v1756	Y08WOMTSR
6	12.751753116156152	0.4411338762137065		6	25	cnn_epch100	v1756	Y08WOMTSR
7	12.793563159142524	0.42901307068181044		7	25	cnn_epch100	v1756	Y08WOMTSR
8	12.801875516360012	0.41762827178282974		8	25	cnn_epch100	v1756	Y08WOMTSR
9	12.534493332910507	0.42793502181875875		9	25	cnn_epch100	v1756	Y08WOMTSR
0	10.867679748882209	0.6292561468148062		0	25	cnn_epch100	v1756	Y04WOMTSR
1	11.493610423454871	0.5997405053706992		1	25	cnn_epch100	v1756	Y04WOMTSR
2	10.937343016532736	0.6204688860037133		2	25	cnn_epch100	v1756	Y04WOMTSR
3	11.214774840682184	0.6098072493335732		3	25	cnn_epch100	v1756	Y04WOMTSR
4	11.544523558502904	0.5961582819946648		4	25	cnn_epch100	v1756	Y04WOMTSR
5	11.104364263965566	0.6300416739068219		5	25	cnn_epch100	v1756	Y04WOMTSR
6	11.27560567360644	0.6188747336573768		6	25	cnn_epch100	v1756	Y04WOMTSR
7	10.760745897377896	0.6394821464789393		7	25	cnn_epch100	v1756	Y04WOMTSR
8	11.56182686392648	0.59715863677954		8	25	cnn_epch100	v1756	Y04WOMTSR
9	11.089536396967498	0.6279650005544211		9	25	cnn_epch100	v1756	Y04WOMTSR
0	12.61615387791122	0.4379740600045351		0	25	cnn_epch100	v1757	Y08WOMTSR
1	12.468539483485833	0.45999859392016723		1	25	cnn_epch100	v1757	Y08WOMTSR
2	12.59773748559336	0.47457047133709473		2	25	cnn_epch100	v1757	Y08WOMTSR
3	12.871758385110248	0.4326818114060185		3	25	cnn_epch100	v1757	Y08WOMTSR
4	12.534671942326478	0.46068886951370547		4	25	cnn_epch100	v1757	Y08WOMTSR
5	12.314340403057516	0.4441960079470349		5	25	cnn_epch100	v1757	Y08WOMTSR
6	12.217512674905135	0.4820619277393109		6	25	cnn_epch100	v1757	Y08WOMTSR
7	12.6631005169138	0.4764896317506019		7	25	cnn_epch100	v1757	Y08WOMTSR
8	12.528300621003934	0.46139777163264		8	25	cnn_epch100	v1757	Y08WOMTSR
9	12.466506609434	0.43963104085161314		9	25	cnn_epch100	v1757	Y08WOMTSR
0	12.18315851333464	0.5828694581339982		0	25	cnn_epch100	v1757	Y04WOMTSL
1	12.076390163643184	0.5771409513187262		1	25	cnn_epch100	v1757	Y04WOMTSL
2	11.85338349931574	0.5798597831776117		2	25	cnn_epch100	v1757	Y04WOMTSL
3	11.95660718207204	0.5737032576255302		3	25	cnn_epch100	v1757	Y04WOMTSL
4	11.75875979153243	0.5877280337866674		4	25	cnn_epch100	v1757	Y04WOMTSL
5	11.44614872570932	0.5719139062411851		5	25	cnn_epch100	v1757	Y04WOMTSL
6	11.808840820391698	0.5687737740202735		6	25	cnn_epch100	v1757	Y04WOMTSL
7	12.029586709108903	0.5961250694026168		7	25	cnn_epch100	v1757	Y04WOMTSL
8	11.34778116650855	0.6109554793755738		8	25	cnn_epch100	v1757	Y04WOMTSL
9	11.683231731511173	0.5690741836644267		9	25	cnn_epch100	v1757	Y04WOMTSL
0	11.1282696017917	0.6113233050123216		0	25	cnn_epch100	v1757	Y04WOMTSR
1	11.344898665086577	0.6063101856170973		1	25	cnn_epch100	v1757	Y04WOMTSR
2	11.061627182907062	0.6173195316237408		2	25	cnn_epch100	v1757	Y04WOMTSR
3	11.332659559645744	0.5978455644876058		3	25	cnn_epch100	v1757	Y04WOMTSR
4	11.492658494362724	0.5954800951962844		4	25	cnn_epch100	v1757	Y04WOMTSR
5	11.14128648316694	0.618403021804097		5	25	cnn_epch100	v1757	Y04WOMTSR
6	11.031157330614096	0.6094955974242277		6	25	cnn_epch100	v1757	Y04WOMTSR
7	11.207734944184423	0.6088485641120603		7	25	cnn_epch100	v1757	Y04WOMTSR
8	11.3844851834285	0.597348120171118		8	25	cnn_epch100	v1757	Y04WOMTSR
9	11.165575456495024	0.6148127971703371		9	25	cnn_epch100	v1757	Y04WOMTSR
0	13.554532453052992	0.378766474691493		0	25	cnn_epch100	v1757	Y08WOMTSL
1	13.73544089535913	0.3986757326292159		1	25	cnn_epch100	v1757	Y08WOMTSL
2	12.816680193915678	0.41969018173421585		2	25	cnn_epch100	v1757	Y08WOMTSL
3	13.3925201666505	0.4259134392867294		3	25	cnn_epch100	v1757	Y08WOMTSL
4	13.330065455006638	0.4242308784780737		4	25	cnn_epch100	v1757	Y08WOMTSL
5	13.310655726195842	0.4096233914255403		5	25	cnn_epch100	v1757	Y08WOMTSL
6	13.287364008801047	0.38798122866729934		6	25	cnn_epch100	v1757	Y08WOMTSL
7	13.118842851283588	0.40412561360263227		7	25	cnn_epch100	v1757	Y08WOMTSL
8	13.372916441679513	0.41778407893835146		8	25	cnn_epch100	v1757	Y08WOMTSL
9	13.86314212947477	0.4147435695742377		9	25	cnn_epch100	v1757	Y08WOMTSL
0	12.098103855546311	0.589663258717874		0	25	cnn_epch100	v1758	Y04WOMTSL
1	12.23979334568317	0.5684971089906293		1	25	cnn_epch100	v1758	Y04WOMTSL
2	11.948230995592416	0.574451071993082		2	25	cnn_epch100	v1758	Y04WOMTSL
3	11.598636910057754	0.5833209113900544		3	25	cnn_epch100	v1758	Y04WOMTSL
4	11.82836059209866	0.5817219969191713		4	25	cnn_epch100	v1758	Y04WOMTSL
5	11.466075060239405	0.5721934425066186		5	25	cnn_epch100	v1758	Y04WOMTSL
6	11.765661755187333	0.5724162254374391		6	25	cnn_epch100	v1758	Y04WOMTSL
7	12.244950741336298	0.5979435387750975		7	25	cnn_epch100	v1758	Y04WOMTSL
8	11.550604583967052	0.5893324802527544		8	25	cnn_epch100	v1758	Y04WOMTSL
9	12.50471210505554	0.5302276333941528		9	25	cnn_epch100	v1758	Y04WOMTSL
0	11.818551049001083	0.5337131071098405		0	25	cnn_epch100	v1758	Y04WOMTSR
1	12.14178792497393	0.522789651426033		1	25	cnn_epch100	v1758	Y04WOMTSR
2	12.019429140674456	0.5249890943750245		2	25	cnn_epch100	v1758	Y04WOMTSR
3	12.220185355411465	0.5042546396340266		3	25	cnn_epch100	v1758	Y04WOMTSR
4	12.320290318415315	0.4945905445469664		4	25	cnn_epch100	v1758	Y04WOMTSR
5	12.057012338020485	0.5271130929227306		5	25	cnn_epch100	v1758	Y04WOMTSR
6	11.95193012222134	0.519525483501697		6	25	cnn_epch100	v1758	Y04WOMTSR
7	12.07907962828724	0.5077348784555145		7	25	cnn_epch100	v1758	Y04WOMTSR
8	12.172636607581923	0.5081021807601306		8	25	cnn_epch100	v1758	Y04WOMTSR
9	12.245569402074	0.5145491852535032		9	25	cnn_epch100	v1758	Y04WOMTSR
0	11.876593222229255	0.5282458634274869		0	25	cnn_epch100	v1758	Y08WOMTSR
1	12.101726624704591	0.5071163185346813		1	25	cnn_epch100	v1758	Y08WOMTSR
2	11.793483509426608	0.5666833620564693		2	25	cnn_epch100	v1758	Y08WOMTSR
3	12.171472848555688	0.5125142808027765		3	25	cnn_epch100	v1758	Y08WOMTSR
4	11.882672357926744	0.5396935854993025		4	25	cnn_epch100	v1758	Y08WOMTSR
5	11.632657353827794	0.5355902587022413		5	25	cnn_epch100	v1758	Y08WOMTSR
6	11.592063806517718	0.5641734121208639		6	25	cnn_epch100	v1758	Y08WOMTSR
7	11.902793098039918	0.5470315764425043		7	25	cnn_epch100	v1758	Y08WOMTSR
8	11.984185166196482	0.5245783167947334		8	25	cnn_epch100	v1758	Y08WOMTSR
9	11.83055176826462	0.5330551703525349		9	25	cnn_epch100	v1758	Y08WOMTSR
0	12.9544086055662	0.47189013888113507		0	25	cnn_epch100	v1758	Y08WOMTSL
1	13.235682953243233	0.46974586180352434		1	25	cnn_epch100	v1758	Y08WOMTSL
2	12.224187183412422	0.498339933442695		2	25	cnn_epch100	v1758	Y08WOMTSL
3	13.04163204597608	0.47712831475365625		3	25	cnn_epch100	v1758	Y08WOMTSL
4	13.199447386901	0.4913135404312487		4	25	cnn_epch100	v1758	Y08WOMTSL
5	13.160021278120466	0.47086561696559864		5	25	cnn_epch100	v1758	Y08WOMTSL
6	12.786232375627824	0.4717781534035371		6	25	cnn_epch100	v1758	Y08WOMTSL
7	12.5516540834836	0.49001183497451356		7	25	cnn_epch100	v1758	Y08WOMTSL
8	12.80241950575024	0.49801559565437475		8	25	cnn_epch100	v1758	Y08WOMTSL
9	13.091625303818518	0.4895626865775707		9	25	cnn_epch100	v1758	Y08WOMTSL
0	11.04736391797939	0.6279816504654034		0	25	cnn_epch100	v1759	Y04WOMTSR
1	11.363079644849234	0.603344978942142		1	25	cnn_epch100	v1759	Y04WOMTSR
2	10.940837959485702	0.6140208729115686		2	25	cnn_epch100	v1759	Y04WOMTSR
3	11.722411330127557	0.5651125540595336		3	25	cnn_epch100	v1759	Y04WOMTSR
4	11.44856986893414	0.5914427411544495		4	25	cnn_epch100	v1759	Y04WOMTSR
5	11.075273708858232	0.6233344918912022		5	25	cnn_epch100	v1759	Y04WOMTSR
6	11.364479891276629	0.6062840808060004		6	25	cnn_epch100	v1759	Y04WOMTSR
7	11.147089223360902	0.6118784198962225		7	25	cnn_epch100	v1759	Y04WOMTSR
8	11.336063537575786	0.5885374537592919		8	25	cnn_epch100	v1759	Y04WOMTSR
9	11.09853759212469	0.6226250658835524		9	25	cnn_epch100	v1759	Y04WOMTSR
0	13.029587951965446	0.4452895698149987		0	25	cnn_epch100	v1759	Y08WOMTSL
1	13.68503279582304	0.41937340518141936		1	25	cnn_epch100	v1759	Y08WOMTSL
2	12.617158156302256	0.4614548843012801		2	25	cnn_epch100	v1759	Y08WOMTSL
3	13.417679928198858	0.44206910494301227		3	25	cnn_epch100	v1759	Y08WOMTSL
4	13.151509284850082	0.4507754451822745		4	25	cnn_epch100	v1759	Y08WOMTSL
5	13.05204972311324	0.44113354427098167		5	25	cnn_epch100	v1759	Y08WOMTSL
6	12.89095147424472	0.43686541939700135		6	25	cnn_epch100	v1759	Y08WOMTSL
7	12.87903482400196	0.46750187615924377		7	25	cnn_epch100	v1759	Y08WOMTSL
8	13.1847080192939	0.4457655053750372		8	25	cnn_epch100	v1759	Y08WOMTSL
9	13.21482644044953	0.46421185595880304		9	25	cnn_epch100	v1759	Y08WOMTSL
0	12.85005365536292	0.41926414656072614		0	25	cnn_epch100	v1759	Y08WOMTSR
1	12.618352583399377	0.43621488987733986		1	25	cnn_epch100	v1759	Y08WOMTSR
2	12.784200695852494	0.4426283605830469		2	25	cnn_epch100	v1759	Y08WOMTSR
3	12.863158031499047	0.4200201446260716		3	25	cnn_epch100	v1759	Y08WOMTSR
4	12.844978515698612	0.43465566739501904		4	25	cnn_epch100	v1759	Y08WOMTSR
5	12.515746514819469	0.4192069332439155		5	25	cnn_epch100	v1759	Y08WOMTSR
6	12.453833281312267	0.4405119511147944		6	25	cnn_epch100	v1759	Y08WOMTSR
7	12.74841140395336	0.4319826889501519		7	25	cnn_epch100	v1759	Y08WOMTSR
8	13.132275148846164	0.42666769228576856		8	25	cnn_epch100	v1759	Y08WOMTSR
9	12.488424533030738	0.43474297036213927		9	25	cnn_epch100	v1759	Y08WOMTSR
0	12.137674795742118	0.5915855194936279		0	25	cnn_epch100	v1759	Y04WOMTSL
1	12.119995118129472	0.5748896674247603		1	25	cnn_epch100	v1759	Y04WOMTSL
2	11.81865326908806	0.5827193027011647		2	25	cnn_epch100	v1759	Y04WOMTSL
3	11.686676675291944	0.5717192704033056		3	25	cnn_epch100	v1759	Y04WOMTSL
4	12.049364061583626	0.5763361911192794		4	25	cnn_epch100	v1759	Y04WOMTSL
5	11.514165798988197	0.56614845325255		5	25	cnn_epch100	v1759	Y04WOMTSL
6	11.813370622697612	0.5661133302428071		6	25	cnn_epch100	v1759	Y04WOMTSL
7	11.926747139873587	0.601515320844408		7	25	cnn_epch100	v1759	Y04WOMTSL
8	11.603308128972246	0.5876136598716863		8	25	cnn_epch100	v1759	Y04WOMTSL
9	11.788621520210294	0.5738095279792442		9	25	cnn_epch100	v1759	Y04WOMTSL
0	13.212535573338863	0.43102659791039927		0	25	cnn_epch100	v1760	Y08WOMTSL
1	13.485766104312583	0.43153333576612		1	25	cnn_epch100	v1760	Y08WOMTSL
2	12.454261390622692	0.4701405299524918		2	25	cnn_epch100	v1760	Y08WOMTSL
3	13.233381043536188	0.4567194458805313		3	25	cnn_epch100	v1760	Y08WOMTSL
4	13.053430402875064	0.4639946312981202		4	25	cnn_epch100	v1760	Y08WOMTSL
5	13.030933904220277	0.45558173176239686		5	25	cnn_epch100	v1760	Y08WOMTSL
6	12.998587548835532	0.44317110797972953		6	25	cnn_epch100	v1760	Y08WOMTSL
7	12.834449378683226	0.4634352121055566		7	25	cnn_epch100	v1760	Y08WOMTSL
8	12.95294044596952	0.4787474572237925		8	25	cnn_epch100	v1760	Y08WOMTSL
9	13.198646799926069	0.4669408985845001		9	25	cnn_epch100	v1760	Y08WOMTSL
0	12.93604232646982	0.4117873925066382		0	25	cnn_epch100	v1760	Y08WOMTSR
1	12.573346153439733	0.44305352471465015		1	25	cnn_epch100	v1760	Y08WOMTSR
2	12.764410603425052	0.4483081942874288		2	25	cnn_epch100	v1760	Y08WOMTSR
3	12.795444085664313	0.42793077211893754		3	25	cnn_epch100	v1760	Y08WOMTSR
4	12.82320946011273	0.41842608238222456		4	25	cnn_epch100	v1760	Y08WOMTSR
5	12.363793309043787	0.4373581325573494		5	25	cnn_epch100	v1760	Y08WOMTSR
6	12.45745682455693	0.4385083465072351		6	25	cnn_epch100	v1760	Y08WOMTSR
7	12.73028028648329	0.43456655427218643		7	25	cnn_epch100	v1760	Y08WOMTSR
8	12.594937761815338	0.44650313789354157		8	25	cnn_epch100	v1760	Y08WOMTSR
9	12.533791774680031	0.42850515752310475		9	25	cnn_epch100	v1760	Y08WOMTSR
0	11.750543066292751	0.5415660881727411		0	25	cnn_epch100	v1760	Y04WOMTSR
1	12.409666371104876	0.49659134164587815		1	25	cnn_epch100	v1760	Y04WOMTSR
2	11.773924187774474	0.5268138664577925		2	25	cnn_epch100	v1760	Y04WOMTSR
3	12.08767721198139	0.528403882992947		3	25	cnn_epch100	v1760	Y04WOMTSR
4	12.301959610070478	0.4947198937796455		4	25	cnn_epch100	v1760	Y04WOMTSR
5	12.204940375690365	0.5106492201548866		5	25	cnn_epch100	v1760	Y04WOMTSR
6	11.844011334907949	0.5243946168735438		6	25	cnn_epch100	v1760	Y04WOMTSR
7	12.015085469117532	0.5133562055810833		7	25	cnn_epch100	v1760	Y04WOMTSR
8	11.992373168304988	0.520217744523241		8	25	cnn_epch100	v1760	Y04WOMTSR
9	11.979841972099322	0.5326742412784988		9	25	cnn_epch100	v1760	Y04WOMTSR
0	12.10064992206181	0.5899699594781543		0	25	cnn_epch100	v1760	Y04WOMTSL
1	12.187356641853206	0.5658013664179068		1	25	cnn_epch100	v1760	Y04WOMTSL
2	12.07013139016594	0.5684252407683033		2	25	cnn_epch100	v1760	Y04WOMTSL
3	11.638633377993033	0.5770568963552432		3	25	cnn_epch100	v1760	Y04WOMTSL
4	12.03223117872779	0.578315815075006		4	25	cnn_epch100	v1760	Y04WOMTSL
5	11.525399355907028	0.573914045503109		5	25	cnn_epch100	v1760	Y04WOMTSL
6	11.75008175814987	0.5700139523928682		6	25	cnn_epch100	v1760	Y04WOMTSL
7	12.243888258555204	0.6020706344780594		7	25	cnn_epch100	v1760	Y04WOMTSL
8	11.545881494035518	0.5877097574408437		8	25	cnn_epch100	v1760	Y04WOMTSL
9	12.17602472516499	0.5356559348966495		9	25	cnn_epch100	v1760	Y04WOMTSL
0	11.79457968224154	0.5365879340030615		0	25	cnn_epch100	v1761	Y04WOMTSR
1	12.326322546273854	0.5109119951762161		1	25	cnn_epch100	v1761	Y04WOMTSR
2	11.912451457521042	0.5170487341252026		2	25	cnn_epch100	v1761	Y04WOMTSR
3	11.925811322307377	0.5369532138419106		3	25	cnn_epch100	v1761	Y04WOMTSR
4	12.55321732082312	0.497937423299193		4	25	cnn_epch100	v1761	Y04WOMTSR
5	12.534461866694617	0.5149741612892818		5	25	cnn_epch100	v1761	Y04WOMTSR
6	12.497185710515476	0.528254798326213		6	25	cnn_epch100	v1761	Y04WOMTSR
7	11.884681999809183	0.5266073773848278		7	25	cnn_epch100	v1761	Y04WOMTSR
8	12.10967259318123	0.512115963216045		8	25	cnn_epch100	v1761	Y04WOMTSR
9	12.139192016694524	0.5216401648531945		9	25	cnn_epch100	v1761	Y04WOMTSR
0	12.365801136707978	0.5662482477848886		0	25	cnn_epch100	v1761	Y04WOMTSL
1	12.214823844515804	0.5631441154855104		1	25	cnn_epch100	v1761	Y04WOMTSL
2	12.027453545729164	0.5663843331964411		2	25	cnn_epch100	v1761	Y04WOMTSL
3	11.93286880566134	0.5460213887142604		3	25	cnn_epch100	v1761	Y04WOMTSL
4	12.003008795089904	0.5663285895716025		4	25	cnn_epch100	v1761	Y04WOMTSL
5	11.73278326093041	0.5537947580895382		5	25	cnn_epch100	v1761	Y04WOMTSL
6	12.109565285209625	0.5421473906572801		6	25	cnn_epch100	v1761	Y04WOMTSL
7	12.185166956146078	0.5790281562913917		7	25	cnn_epch100	v1761	Y04WOMTSL
8	11.798831008283884	0.5704772826763684		8	25	cnn_epch100	v1761	Y04WOMTSL
9	11.932686803087009	0.5516022270218118		9	25	cnn_epch100	v1761	Y04WOMTSL
0	13.065761804209664	0.3912676444811124		0	25	cnn_epch100	v1761	Y08WOMTSR
1	12.719384164376574	0.42106002262893333		1	25	cnn_epch100	v1761	Y08WOMTSR
2	12.792325939349627	0.44281774673389823		2	25	cnn_epch100	v1761	Y08WOMTSR
3	13.011175056802138	0.4005178636898761		3	25	cnn_epch100	v1761	Y08WOMTSR
4	12.823627858339242	0.41846245708513213		4	25	cnn_epch100	v1761	Y08WOMTSR
5	12.494157332666354	0.41893620180908925		5	25	cnn_epch100	v1761	Y08WOMTSR
6	12.509897382829012	0.43403321887917834		6	25	cnn_epch100	v1761	Y08WOMTSR
7	12.931471873838827	0.41833634151959087		7	25	cnn_epch100	v1761	Y08WOMTSR
8	12.924201718576914	0.41392833341813307		8	25	cnn_epch100	v1761	Y08WOMTSR
9	12.687215184960923	0.40403969091558284		9	25	cnn_epch100	v1761	Y08WOMTSR
0	12.937536379083774	0.45683427649785435		0	25	cnn_epch100	v1761	Y08WOMTSL
1	13.551479654779213	0.45141375462310157		1	25	cnn_epch100	v1761	Y08WOMTSL
2	12.40787449472618	0.47522388334656374		2	25	cnn_epch100	v1761	Y08WOMTSL
3	13.097143255859155	0.4680031440875146		3	25	cnn_epch100	v1761	Y08WOMTSL
4	13.024960282643583	0.4680262352525158		4	25	cnn_epch100	v1761	Y08WOMTSL
5	13.37287909334423	0.48358689811296635		5	25	cnn_epch100	v1761	Y08WOMTSL
6	12.482086593018373	0.4887234953623261		6	25	cnn_epch100	v1761	Y08WOMTSL
7	12.59394460311957	0.48016568608222654		7	25	cnn_epch100	v1761	Y08WOMTSL
8	12.94836811933894	0.47811394103336496		8	25	cnn_epch100	v1761	Y08WOMTSL
9	13.080818369027902	0.4874797216558973		9	25	cnn_epch100	v1761	Y08WOMTSL
0	13.143479811645271	0.4573068857382825		0	25	cnn_epch100	v1762	Y08WOMTSL
1	13.278826783299609	0.46061941834702774		1	25	cnn_epch100	v1762	Y08WOMTSL
2	12.70128522604728	0.4740819519508466		2	25	cnn_epch100	v1762	Y08WOMTSL
3	12.88371239113303	0.4888301024997915		3	25	cnn_epch100	v1762	Y08WOMTSL
4	12.78619509456754	0.4958638887811843		4	25	cnn_epch100	v1762	Y08WOMTSL
5	12.720597934952409	0.4846137600535463		5	25	cnn_epch100	v1762	Y08WOMTSL
6	12.419234163659183	0.5000933394939012		6	25	cnn_epch100	v1762	Y08WOMTSL
7	12.471535231417274	0.4955979410853198		7	25	cnn_epch100	v1762	Y08WOMTSL
8	12.94207216757011	0.48081941150709523		8	25	cnn_epch100	v1762	Y08WOMTSL
9	13.067242030805655	0.5057317194320591		9	25	cnn_epch100	v1762	Y08WOMTSL
0	12.281412897384817	0.5837831541549591		0	25	cnn_epch100	v1762	Y04WOMTSL
1	11.931227641575266	0.5929182115638938		1	25	cnn_epch100	v1762	Y04WOMTSL
2	11.744972735990784	0.5919399285936381		2	25	cnn_epch100	v1762	Y04WOMTSL
3	12.116711042589175	0.571644773248419		3	25	cnn_epch100	v1762	Y04WOMTSL
4	11.821410076877314	0.584597983700911		4	25	cnn_epch100	v1762	Y04WOMTSL
5	11.50094373410966	0.5727541639356899		5	25	cnn_epch100	v1762	Y04WOMTSL
6	11.789066293742996	0.5687400904231233		6	25	cnn_epch100	v1762	Y04WOMTSL
7	11.938612880627463	0.60191757605682		7	25	cnn_epch100	v1762	Y04WOMTSL
8	11.390202428077902	0.6066080043447677		8	25	cnn_epch100	v1762	Y04WOMTSL
9	11.681849407365032	0.5723081396279003		9	25	cnn_epch100	v1762	Y04WOMTSL
0	12.81312695521594	0.40496936883895185		0	25	cnn_epch100	v1762	Y08WOMTSR
1	12.821328712448834	0.4192829875809451		1	25	cnn_epch100	v1762	Y08WOMTSR
2	12.93922491539628	0.419065131867529		2	25	cnn_epch100	v1762	Y08WOMTSR
3	12.929852623410907	0.4136122062480226		3	25	cnn_epch100	v1762	Y08WOMTSR
4	12.835603461378849	0.42243282770072305		4	25	cnn_epch100	v1762	Y08WOMTSR
5	12.841610241956882	0.3716685755492594		5	25	cnn_epch100	v1762	Y08WOMTSR
6	12.35337851850797	0.4568524585650038		6	25	cnn_epch100	v1762	Y08WOMTSR
7	12.631489639487066	0.45228758116952694		7	25	cnn_epch100	v1762	Y08WOMTSR
8	12.782885608975874	0.4203218208782851		8	25	cnn_epch100	v1762	Y08WOMTSR
9	12.659155993884616	0.4117956800948886		9	25	cnn_epch100	v1762	Y08WOMTSR
0	11.84914129133764	0.530700465510654		0	25	cnn_epch100	v1762	Y04WOMTSR
1	12.350417637848183	0.49884386060516095		1	25	cnn_epch100	v1762	Y04WOMTSR
2	11.957196266420713	0.5104115152835951		2	25	cnn_epch100	v1762	Y04WOMTSR
3	12.18083241924293	0.5079640924300816		3	25	cnn_epch100	v1762	Y04WOMTSR
4	12.278880714919644	0.5008705609040162		4	25	cnn_epch100	v1762	Y04WOMTSR
5	12.30948168258304	0.5020625888965505		5	25	cnn_epch100	v1762	Y04WOMTSR
6	12.223097696821126	0.505171829028989		6	25	cnn_epch100	v1762	Y04WOMTSR
7	12.1632500171392	0.5123364562733901		7	25	cnn_epch100	v1762	Y04WOMTSR
8	12.13224050900256	0.5029642954674328		8	25	cnn_epch100	v1762	Y04WOMTSR
9	12.14040631822157	0.5186991087954923		9	25	cnn_epch100	v1762	Y04WOMTSR
0	11.916594617331524	0.5287615937506105		0	25	cnn_epch100	v1763	Y04WOMTSR
1	12.548045481443856	0.48613737797371304		1	25	cnn_epch100	v1763	Y04WOMTSR
2	11.957688323293114	0.5071302266528225		2	25	cnn_epch100	v1763	Y04WOMTSR
3	12.095517130619498	0.5179785448423354		3	25	cnn_epch100	v1763	Y04WOMTSR
4	12.473417637566786	0.4834180930519741		4	25	cnn_epch100	v1763	Y04WOMTSR
5	12.437952421110673	0.4904917465154856		5	25	cnn_epch100	v1763	Y04WOMTSR
6	11.955955224537506	0.5096688624821509		6	25	cnn_epch100	v1763	Y04WOMTSR
7	12.1570709561453	0.5040252061887864		7	25	cnn_epch100	v1763	Y04WOMTSR
8	12.201394390473755	0.49535899131351313		8	25	cnn_epch100	v1763	Y04WOMTSR
9	12.183010927720993	0.5205413919022225		9	25	cnn_epch100	v1763	Y04WOMTSR
0	12.038615085497613	0.514447016395027		0	25	cnn_epch100	v1763	Y08WOMTSR
1	12.258248288486776	0.4951644791016886		1	25	cnn_epch100	v1763	Y08WOMTSR
2	11.863065656359158	0.5549785608883171		2	25	cnn_epch100	v1763	Y08WOMTSR
3	12.281339508121787	0.5103156008277404		3	25	cnn_epch100	v1763	Y08WOMTSR
4	11.869556462114494	0.538122804074087		4	25	cnn_epch100	v1763	Y08WOMTSR
5	11.86419569039722	0.5140256175736878		5	25	cnn_epch100	v1763	Y08WOMTSR
6	11.715282056820705	0.5348228752879814		6	25	cnn_epch100	v1763	Y08WOMTSR
7	11.903068727336304	0.5435240539378248		7	25	cnn_epch100	v1763	Y08WOMTSR
8	12.069070608828834	0.526429110276882		8	25	cnn_epch100	v1763	Y08WOMTSR
9	11.91725451163267	0.5134890462620437		9	25	cnn_epch100	v1763	Y08WOMTSR
0	12.82954568204296	0.4712189146165785		0	25	cnn_epch100	v1763	Y08WOMTSL
1	13.3797542204721	0.4593436830514177		1	25	cnn_epch100	v1763	Y08WOMTSL
2	12.312399002250286	0.48388039184176246		2	25	cnn_epch100	v1763	Y08WOMTSL
3	13.133408873634457	0.46227060476092846		3	25	cnn_epch100	v1763	Y08WOMTSL
4	12.893069744863617	0.479236448975755		4	25	cnn_epch100	v1763	Y08WOMTSL
5	12.842945737852718	0.4816056092068139		5	25	cnn_epch100	v1763	Y08WOMTSL
6	12.558313483804843	0.48502880271004273		6	25	cnn_epch100	v1763	Y08WOMTSL
7	12.442081941645103	0.492718004634758		7	25	cnn_epch100	v1763	Y08WOMTSL
8	13.05476016800884	0.47185685333021266		8	25	cnn_epch100	v1763	Y08WOMTSL
9	13.1542447836095	0.49178882246290007		9	25	cnn_epch100	v1763	Y08WOMTSL
0	11.867557545519286	0.6133877434303665		0	25	cnn_epch100	v1763	Y04WOMTSL
1	12.052582234019129	0.5760652318899787		1	25	cnn_epch100	v1763	Y04WOMTSL
2	11.920828668860086	0.5816163914251442		2	25	cnn_epch100	v1763	Y04WOMTSL
3	11.74708225004752	0.5829314922850894		3	25	cnn_epch100	v1763	Y04WOMTSL
4	11.616076341336264	0.6004069508540981		4	25	cnn_epch100	v1763	Y04WOMTSL
5	11.708353380051747	0.5858353716850174		5	25	cnn_epch100	v1763	Y04WOMTSL
6	11.634466178766663	0.586940371581755		6	25	cnn_epch100	v1763	Y04WOMTSL
7	11.781126264004437	0.6179738103144892		7	25	cnn_epch100	v1763	Y04WOMTSL
8	11.32460541175048	0.6228067901263585		8	25	cnn_epch100	v1763	Y04WOMTSL
9	11.582405442225944	0.5874747656973422		9	25	cnn_epch100	v1763	Y04WOMTSL
0	12.585971632325911	0.54367338671373		0	25	cnn_epch100	v1764	Y04WOMTSL
1	12.468220993527392	0.5354420163942858		1	25	cnn_epch100	v1764	Y04WOMTSL
2	12.295244665043274	0.5398394072071667		2	25	cnn_epch100	v1764	Y04WOMTSL
3	12.128850445843536	0.5336915263534482		3	25	cnn_epch100	v1764	Y04WOMTSL
4	12.157970207796785	0.5476913934797415		4	25	cnn_epch100	v1764	Y04WOMTSL
5	11.770037368576345	0.5365926828709965		5	25	cnn_epch100	v1764	Y04WOMTSL
6	12.047866462323856	0.5410310450079204		6	25	cnn_epch100	v1764	Y04WOMTSL
7	12.507063040063755	0.570124228900351		7	25	cnn_epch100	v1764	Y04WOMTSL
8	11.845823757127816	0.5642061853344558		8	25	cnn_epch100	v1764	Y04WOMTSL
9	12.044320960790236	0.5321081564094355		9	25	cnn_epch100	v1764	Y04WOMTSL
0	12.58235951722348	0.4440462163970646		0	25	cnn_epch100	v1764	Y08WOMTSR
1	12.46490863535976	0.45419376572155884		1	25	cnn_epch100	v1764	Y08WOMTSR
2	12.511492575308187	0.48392926697344774		2	25	cnn_epch100	v1764	Y08WOMTSR
3	12.62549174524155	0.452459470541941		3	25	cnn_epch100	v1764	Y08WOMTSR
4	12.6537709661904	0.4554331148472311		4	25	cnn_epch100	v1764	Y08WOMTSR
5	12.489855606044454	0.4485621979232813		5	25	cnn_epch100	v1764	Y08WOMTSR
6	12.270062661407923	0.46629593769414257		6	25	cnn_epch100	v1764	Y08WOMTSR
7	12.607784728748332	0.45608320711691647		7	25	cnn_epch100	v1764	Y08WOMTSR
8	12.698763225730044	0.4373655378541005		8	25	cnn_epch100	v1764	Y08WOMTSR
9	12.448586540766778	0.4544120420427487		9	25	cnn_epch100	v1764	Y08WOMTSR
0	13.016524800748934	0.44863611230070316		0	25	cnn_epch100	v1764	Y08WOMTSL
1	13.953001642618045	0.4281123356717236		1	25	cnn_epch100	v1764	Y08WOMTSL
2	12.461404256233063	0.4622338839685821		2	25	cnn_epch100	v1764	Y08WOMTSL
3	13.14874906494547	0.46302681556746167		3	25	cnn_epch100	v1764	Y08WOMTSL
4	13.083166001138096	0.4559321100995685		4	25	cnn_epch100	v1764	Y08WOMTSL
5	12.846944604573467	0.46883501222440344		5	25	cnn_epch100	v1764	Y08WOMTSL
6	12.67605243234162	0.47124284497981617		6	25	cnn_epch100	v1764	Y08WOMTSL
7	12.72122070689245	0.4722625878777604		7	25	cnn_epch100	v1764	Y08WOMTSL
8	12.919002103160606	0.48320664147521525		8	25	cnn_epch100	v1764	Y08WOMTSL
9	13.132840393184898	0.4783270895228243		9	25	cnn_epch100	v1764	Y08WOMTSL
0	11.899898796204628	0.5328987467050296		0	25	cnn_epch100	v1764	Y04WOMTSR
1	12.420813837634244	0.49854338568448414		1	25	cnn_epch100	v1764	Y04WOMTSR
2	11.796439001852695	0.5239559314008815		2	25	cnn_epch100	v1764	Y04WOMTSR
3	12.007130332249718	0.530932216494782		3	25	cnn_epch100	v1764	Y04WOMTSR
4	12.666363838537896	0.48787076114901734		4	25	cnn_epch100	v1764	Y04WOMTSR
5	12.05884873580046	0.5293553470261149		5	25	cnn_epch100	v1764	Y04WOMTSR
6	11.900396572344912	0.5184678958937015		6	25	cnn_epch100	v1764	Y04WOMTSR
7	11.887710999089354	0.5271552639716969		7	25	cnn_epch100	v1764	Y04WOMTSR
8	12.42658987829082	0.500711192669464		8	25	cnn_epch100	v1764	Y04WOMTSR
9	11.937277878943558	0.5377327499265654		9	25	cnn_epch100	v1764	Y04WOMTSR
0	12.221732267560634	0.5773509320843236		0	25	cnn_epch100	v1765	Y04WOMTSL
1	12.10142590025342	0.5723757970814493		1	25	cnn_epch100	v1765	Y04WOMTSL
2	11.99224883385981	0.5662865376449109		2	25	cnn_epch100	v1765	Y04WOMTSL
3	12.011158745391286	0.5541968280191012		3	25	cnn_epch100	v1765	Y04WOMTSL
4	11.982123341107076	0.5746408499722615		4	25	cnn_epch100	v1765	Y04WOMTSL
5	11.676952886500317	0.557384667972288		5	25	cnn_epch100	v1765	Y04WOMTSL
6	12.046026750715892	0.5451799910641982		6	25	cnn_epch100	v1765	Y04WOMTSL
7	12.332233331779946	0.577585933029626		7	25	cnn_epch100	v1765	Y04WOMTSL
8	11.593829675528934	0.5878325528277664		8	25	cnn_epch100	v1765	Y04WOMTSL
9	11.80918183681426	0.555618894557451		9	25	cnn_epch100	v1765	Y04WOMTSL
0	11.94113505940834	0.5227941129157785		0	25	cnn_epch100	v1765	Y08WOMTSR
1	12.256078152785506	0.5121726252592387		1	25	cnn_epch100	v1765	Y08WOMTSR
2	11.820569089660966	0.5591091118865762		2	25	cnn_epch100	v1765	Y08WOMTSR
3	12.133354467016776	0.5149550499121374		3	25	cnn_epch100	v1765	Y08WOMTSR
4	12.02314581970198	0.5262961471825173		4	25	cnn_epch100	v1765	Y08WOMTSR
5	11.695880737899357	0.5250576419636297		5	25	cnn_epch100	v1765	Y08WOMTSR
6	11.518759942523754	0.5626845656053225		6	25	cnn_epch100	v1765	Y08WOMTSR
7	11.803568351744769	0.5523502892617352		7	25	cnn_epch100	v1765	Y08WOMTSR
8	12.04375332178592	0.5168682499724943		8	25	cnn_epch100	v1765	Y08WOMTSR
9	11.619597692258852	0.5457145203399273		9	25	cnn_epch100	v1765	Y08WOMTSR
0	13.166997971587593	0.4253509113090429		0	25	cnn_epch100	v1765	Y08WOMTSL
1	13.439825637443256	0.4405033833332259		1	25	cnn_epch100	v1765	Y08WOMTSL
2	12.50656450307672	0.45844044661606115		2	25	cnn_epch100	v1765	Y08WOMTSL
3	13.251101928638114	0.4469209747150798		3	25	cnn_epch100	v1765	Y08WOMTSL
4	13.240656955950636	0.44317885981385374		4	25	cnn_epch100	v1765	Y08WOMTSL
5	13.172416746027844	0.430152428858396		5	25	cnn_epch100	v1765	Y08WOMTSL
6	12.78547109490546	0.45317468325476606		6	25	cnn_epch100	v1765	Y08WOMTSL
7	12.678199827058547	0.4629368952986197		7	25	cnn_epch100	v1765	Y08WOMTSL
8	13.068703947058696	0.4622043145654575		8	25	cnn_epch100	v1765	Y08WOMTSL
9	13.29893601487506	0.46335735552316126		9	25	cnn_epch100	v1765	Y08WOMTSL
0	12.084603577364645	0.5035826294294957		0	25	cnn_epch100	v1765	Y04WOMTSR
1	12.524845802313036	0.4802873176265451		1	25	cnn_epch100	v1765	Y04WOMTSR
2	12.02407816629026	0.496142836715491		2	25	cnn_epch100	v1765	Y04WOMTSR
3	12.342365500703176	0.49124973222004203		3	25	cnn_epch100	v1765	Y04WOMTSR
4	12.450870058202746	0.47943433256660095		4	25	cnn_epch100	v1765	Y04WOMTSR
5	12.341662764671822	0.4924492142086093		5	25	cnn_epch100	v1765	Y04WOMTSR
6	12.204005553493213	0.48665201707930744		6	25	cnn_epch100	v1765	Y04WOMTSR
7	12.152827460759411	0.49986757549445165		7	25	cnn_epch100	v1765	Y04WOMTSR
8	12.372647572892772	0.49343351848200084		8	25	cnn_epch100	v1765	Y04WOMTSR
9	12.333115935957291	0.4969747910705151		9	25	cnn_epch100	v1765	Y04WOMTSR
0	12.214796628258984	0.5022360520664191		0	25	cnn_epch100	v1766	Y04WOMTSR
1	12.474986400676324	0.48575915893700466		1	25	cnn_epch100	v1766	Y04WOMTSR
2	12.124394329625906	0.4905949774381536		2	25	cnn_epch100	v1766	Y04WOMTSR
3	12.223426334602092	0.5019510490369995		3	25	cnn_epch100	v1766	Y04WOMTSR
4	12.376873084451622	0.49008978715318474		4	25	cnn_epch100	v1766	Y04WOMTSR
5	12.440064523054016	0.4827566519694138		5	25	cnn_epch100	v1766	Y04WOMTSR
6	12.102593101215746	0.494432319857048		6	25	cnn_epch100	v1766	Y04WOMTSR
7	12.344207928962524	0.483673957723571		7	25	cnn_epch100	v1766	Y04WOMTSR
8	12.387345100408536	0.47760785523122046		8	25	cnn_epch100	v1766	Y04WOMTSR
9	12.339809491061368	0.49280513881899346		9	25	cnn_epch100	v1766	Y04WOMTSR
0	12.636569328219686	0.4949962888880826		0	25	cnn_epch100	v1766	Y08WOMTSL
1	13.056888678423018	0.4887426602467792		1	25	cnn_epch100	v1766	Y08WOMTSL
2	12.11601778326479	0.5067279516139099		2	25	cnn_epch100	v1766	Y08WOMTSL
3	12.888118560256412	0.4902127988594657		3	25	cnn_epch100	v1766	Y08WOMTSL
4	12.699505631493109	0.5062701232655019		4	25	cnn_epch100	v1766	Y08WOMTSL
5	12.7107171563656	0.4963082181290145		5	25	cnn_epch100	v1766	Y08WOMTSL
6	12.58822949172528	0.48732321720375743		6	25	cnn_epch100	v1766	Y08WOMTSL
7	12.558059659942815	0.5043594244622552		7	25	cnn_epch100	v1766	Y08WOMTSL
8	12.684799118876814	0.5215907608861885		8	25	cnn_epch100	v1766	Y08WOMTSL
9	12.79581996654948	0.5134952678047461		9	25	cnn_epch100	v1766	Y08WOMTSL
0	12.84488203451444	0.41421302974881735		0	25	cnn_epch100	v1766	Y08WOMTSR
1	12.658022379844212	0.4456493975260347		1	25	cnn_epch100	v1766	Y08WOMTSR
2	12.544782351701542	0.47434383429392496		2	25	cnn_epch100	v1766	Y08WOMTSR
3	12.75276529826298	0.43851751487690255		3	25	cnn_epch100	v1766	Y08WOMTSR
4	12.674494824113674	0.44079984284423573		4	25	cnn_epch100	v1766	Y08WOMTSR
5	12.340506065402083	0.4451153775558421		5	25	cnn_epch100	v1766	Y08WOMTSR
6	12.207630837371582	0.47481408049052654		6	25	cnn_epch100	v1766	Y08WOMTSR
7	12.524326056359596	0.4644076782664203		7	25	cnn_epch100	v1766	Y08WOMTSR
8	12.594140889833934	0.4456681247657771		8	25	cnn_epch100	v1766	Y08WOMTSR
9	12.37818916975191	0.4519352861558146		9	25	cnn_epch100	v1766	Y08WOMTSR
0	12.0062635685798	0.6153939851389335		0	25	cnn_epch100	v1766	Y04WOMTSL
1	11.774171037944736	0.6147109637639064		1	25	cnn_epch100	v1766	Y04WOMTSL
2	11.559111247913815	0.6078277680925787		2	25	cnn_epch100	v1766	Y04WOMTSL
3	11.53474913527844	0.5947381572219773		3	25	cnn_epch100	v1766	Y04WOMTSL
4	11.523438907926208	0.6087473192665421		4	25	cnn_epch100	v1766	Y04WOMTSL
5	11.231707003089578	0.599266409052891		5	25	cnn_epch100	v1766	Y04WOMTSL
6	11.533835297364638	0.5937984225002232		6	25	cnn_epch100	v1766	Y04WOMTSL
7	11.703886656092088	0.6290750846579102		7	25	cnn_epch100	v1766	Y04WOMTSL
8	11.288499342345457	0.6136354476448749		8	25	cnn_epch100	v1766	Y04WOMTSL
9	11.430242725333144	0.5930483399885562		9	25	cnn_epch100	v1766	Y04WOMTSL
0	12.11918175948328	0.5912139000354166		0	25	cnn_epch100	v1767	Y04WOMTSL
1	12.315962314057996	0.5528105783818265		1	25	cnn_epch100	v1767	Y04WOMTSL
2	12.017560935248646	0.5666130121558837		2	25	cnn_epch100	v1767	Y04WOMTSL
3	12.077631523021298	0.5690291637801886		3	25	cnn_epch100	v1767	Y04WOMTSL
4	11.774912897023125	0.5857121111090621		4	25	cnn_epch100	v1767	Y04WOMTSL
5	11.473886659725016	0.5761790931596339		5	25	cnn_epch100	v1767	Y04WOMTSL
6	11.801070167444262	0.566573409774691		6	25	cnn_epch100	v1767	Y04WOMTSL
7	12.155469138100267	0.5825157073254472		7	25	cnn_epch100	v1767	Y04WOMTSL
8	11.59065570566132	0.605789248996985		8	25	cnn_epch100	v1767	Y04WOMTSL
9	11.729422831637969	0.5649153466678247		9	25	cnn_epch100	v1767	Y04WOMTSL
0	12.785724042468509	0.428225343593659		0	25	cnn_epch100	v1767	Y08WOMTSR
1	12.425062083300716	0.4600426802548778		1	25	cnn_epch100	v1767	Y08WOMTSR
2	12.667062094046338	0.4577782223205187		2	25	cnn_epch100	v1767	Y08WOMTSR
3	12.767810653899463	0.434390601241456		3	25	cnn_epch100	v1767	Y08WOMTSR
4	12.60431887092761	0.4496153974134892		4	25	cnn_epch100	v1767	Y08WOMTSR
5	12.24354035534764	0.4605247398509718		5	25	cnn_epch100	v1767	Y08WOMTSR
6	12.579721650289102	0.44901991483826065		6	25	cnn_epch100	v1767	Y08WOMTSR
7	12.664259803702585	0.45102338674434694		7	25	cnn_epch100	v1767	Y08WOMTSR
8	12.824157433869802	0.427867800053452		8	25	cnn_epch100	v1767	Y08WOMTSR
9	12.516674756036563	0.4355215632769449		9	25	cnn_epch100	v1767	Y08WOMTSR
0	11.925311407995602	0.528657827074843		0	25	cnn_epch100	v1767	Y04WOMTSR
1	12.289528080873936	0.5107511966036484		1	25	cnn_epch100	v1767	Y04WOMTSR
2	11.914013554793891	0.5164668102697691		2	25	cnn_epch100	v1767	Y04WOMTSR
3	11.885856889146217	0.5452188508991164		3	25	cnn_epch100	v1767	Y04WOMTSR
4	12.32718678782155	0.5045355922045451		4	25	cnn_epch100	v1767	Y04WOMTSR
5	12.102572734120718	0.5197338519647079		5	25	cnn_epch100	v1767	Y04WOMTSR
6	11.944032080205584	0.511438247207022		6	25	cnn_epch100	v1767	Y04WOMTSR
7	11.842917733454549	0.5366416710230447		7	25	cnn_epch100	v1767	Y04WOMTSR
8	12.04090183276759	0.5113166355245291		8	25	cnn_epch100	v1767	Y04WOMTSR
9	12.049453555645217	0.5293310241245762		9	25	cnn_epch100	v1767	Y04WOMTSR
0	13.0384588457905	0.44857147836888805		0	25	cnn_epch100	v1767	Y08WOMTSL
1	13.734053800808956	0.42493331177801946		1	25	cnn_epch100	v1767	Y08WOMTSL
2	12.638371360016071	0.4498875395463809		2	25	cnn_epch100	v1767	Y08WOMTSL
3	13.406770296274804	0.43751229990664364		3	25	cnn_epch100	v1767	Y08WOMTSL
4	13.203913995972991	0.44909196836825593		4	25	cnn_epch100	v1767	Y08WOMTSL
5	13.367719060773084	0.45632064552816226		5	25	cnn_epch100	v1767	Y08WOMTSL
6	12.79526995947129	0.44961426253494785		6	25	cnn_epch100	v1767	Y08WOMTSL
7	12.716604728332358	0.4602563444854406		7	25	cnn_epch100	v1767	Y08WOMTSL
8	13.25077196745698	0.45169140226527954		8	25	cnn_epch100	v1767	Y08WOMTSL
9	13.07032306236214	0.480646226274904		9	25	cnn_epch100	v1767	Y08WOMTSL
0	11.903860770424563	0.6091430281743769		0	25	cnn_epch100	v1768	Y04WOMTSL
1	12.165336865800628	0.5867225910413896		1	25	cnn_epch100	v1768	Y04WOMTSL
2	12.135192772333744	0.592669567858449		2	25	cnn_epch100	v1768	Y04WOMTSL
3	11.48479330098363	0.5919096669700552		3	25	cnn_epch100	v1768	Y04WOMTSL
4	11.713523839682887	0.5912079458966427		4	25	cnn_epch100	v1768	Y04WOMTSL
5	11.33616127817819	0.5874717111867936		5	25	cnn_epch100	v1768	Y04WOMTSL
6	11.595628666693806	0.587857913036198		6	25	cnn_epch100	v1768	Y04WOMTSL
7	12.048309530893432	0.6059418116809507		7	25	cnn_epch100	v1768	Y04WOMTSL
8	11.343222030334111	0.6084484730902017		8	25	cnn_epch100	v1768	Y04WOMTSL
9	11.98257722729866	0.5524737006890386		9	25	cnn_epch100	v1768	Y04WOMTSL
0	12.933507490099652	0.454870864937147		0	25	cnn_epch100	v1768	Y08WOMTSL
1	13.57449723550334	0.4250180468251351		1	25	cnn_epch100	v1768	Y08WOMTSL
2	12.457120412847198	0.4714108664807459		2	25	cnn_epch100	v1768	Y08WOMTSL
3	13.05247880831508	0.47127617973693564		3	25	cnn_epch100	v1768	Y08WOMTSL
4	12.9314033328525	0.4772841560949663		4	25	cnn_epch100	v1768	Y08WOMTSL
5	12.975013173408549	0.4710737908744242		5	25	cnn_epch100	v1768	Y08WOMTSL
6	12.862077568805423	0.4699117046182055		6	25	cnn_epch100	v1768	Y08WOMTSL
7	12.614348219846695	0.474259243622886		7	25	cnn_epch100	v1768	Y08WOMTSL
8	13.130541130079887	0.46456268456704025		8	25	cnn_epch100	v1768	Y08WOMTSL
9	12.991773498850268	0.49052318522358035		9	25	cnn_epch100	v1768	Y08WOMTSL
0	11.7805092182768	0.5418050424071531		0	25	cnn_epch100	v1768	Y08WOMTSR
1	11.95771284663302	0.5261171275053202		1	25	cnn_epch100	v1768	Y08WOMTSR
2	11.989702838646243	0.5550346664336886		2	25	cnn_epch100	v1768	Y08WOMTSR
3	12.248737789371946	0.5139460378793508		3	25	cnn_epch100	v1768	Y08WOMTSR
4	11.897886596429478	0.5407981914910832		4	25	cnn_epch100	v1768	Y08WOMTSR
5	11.69939703449704	0.5272488196795556		5	25	cnn_epch100	v1768	Y08WOMTSR
6	11.500158064967566	0.5602628270954386		6	25	cnn_epch100	v1768	Y08WOMTSR
7	11.76204039360657	0.5608804957754063		7	25	cnn_epch100	v1768	Y08WOMTSR
8	11.969112100815236	0.5382800315419582		8	25	cnn_epch100	v1768	Y08WOMTSR
9	11.635275445675786	0.5455484082979325		9	25	cnn_epch100	v1768	Y08WOMTSR
0	12.575063975157764	0.45234287946192625		0	25	cnn_epch100	v1768	Y04WOMTSR
1	13.014761987848528	0.43306944689528315		1	25	cnn_epch100	v1768	Y04WOMTSR
2	12.198303364410616	0.4716070689945393		2	25	cnn_epch100	v1768	Y04WOMTSR
3	12.457469003805986	0.47352132769273186		3	25	cnn_epch100	v1768	Y04WOMTSR
4	12.986116897038029	0.4115647391202104		4	25	cnn_epch100	v1768	Y04WOMTSR
5	12.752104149938386	0.4382932323079296		5	25	cnn_epch100	v1768	Y04WOMTSR
6	12.466654682911946	0.4440465450909116		6	25	cnn_epch100	v1768	Y04WOMTSR
7	12.457151198551976	0.4604862870670198		7	25	cnn_epch100	v1768	Y04WOMTSR
8	12.594392840253176	0.4400158493726714		8	25	cnn_epch100	v1768	Y04WOMTSR
9	12.479079169120178	0.4727030815161349		9	25	cnn_epch100	v1768	Y04WOMTSR
0	12.524996427597117	0.5637719615077399		0	25	cnn_epch100	v1769	Y04WOMTSL
1	12.291852325612364	0.5530652295296272		1	25	cnn_epch100	v1769	Y04WOMTSL
2	12.13672767605903	0.5630556250388886		2	25	cnn_epch100	v1769	Y04WOMTSL
3	11.92682883458963	0.5525853556731477		3	25	cnn_epch100	v1769	Y04WOMTSL
4	12.170162206984893	0.5540969539089143		4	25	cnn_epch100	v1769	Y04WOMTSL
5	11.896692082159324	0.5494611260909994		5	25	cnn_epch100	v1769	Y04WOMTSL
6	11.934172794503528	0.5509013409646756		6	25	cnn_epch100	v1769	Y04WOMTSL
7	12.24443026934345	0.5757263240621702		7	25	cnn_epch100	v1769	Y04WOMTSL
8	11.76334853285135	0.5700801414594924		8	25	cnn_epch100	v1769	Y04WOMTSL
9	11.8299508512812	0.553135708804799		9	25	cnn_epch100	v1769	Y04WOMTSL
0	13.054370798763662	0.44057030476924597		0	25	cnn_epch100	v1769	Y08WOMTSL
1	13.592626385307764	0.41763390475993634		1	25	cnn_epch100	v1769	Y08WOMTSL
2	12.584795113092058	0.45076215369595485		2	25	cnn_epch100	v1769	Y08WOMTSL
3	13.188228723827226	0.4565338753379872		3	25	cnn_epch100	v1769	Y08WOMTSL
4	13.796275961813992	0.44235862069424003		4	25	cnn_epch100	v1769	Y08WOMTSL
5	13.130931387674226	0.4442339677313311		5	25	cnn_epch100	v1769	Y08WOMTSL
6	13.048288019715098	0.4560016543760242		6	25	cnn_epch100	v1769	Y08WOMTSL
7	12.771835390528496	0.4682170108377062		7	25	cnn_epch100	v1769	Y08WOMTSL
8	13.150611811808524	0.452371326711325		8	25	cnn_epch100	v1769	Y08WOMTSL
9	13.20976922119251	0.4645023334147395		9	25	cnn_epch100	v1769	Y08WOMTSL
0	10.89603801270981	0.6326248509320925		0	25	cnn_epch100	v1769	Y04WOMTSR
1	11.434813493847654	0.5993829646384716		1	25	cnn_epch100	v1769	Y04WOMTSR
2	10.930975066603144	0.6123612213229559		2	25	cnn_epch100	v1769	Y04WOMTSR
3	11.44026013416225	0.6067667981531651		3	25	cnn_epch100	v1769	Y04WOMTSR
4	11.396587950421328	0.5985358292566696		4	25	cnn_epch100	v1769	Y04WOMTSR
5	11.21288561978978	0.616140054685305		5	25	cnn_epch100	v1769	Y04WOMTSR
6	11.00206365658938	0.6133813963535323		6	25	cnn_epch100	v1769	Y04WOMTSR
7	10.9844933065593	0.6229719309419071		7	25	cnn_epch100	v1769	Y04WOMTSR
8	11.185493081761878	0.6032246533664527		8	25	cnn_epch100	v1769	Y04WOMTSR
9	11.086573152311091	0.627404179774241		9	25	cnn_epch100	v1769	Y04WOMTSR
0	12.901328415921515	0.40180745503497656		0	25	cnn_epch100	v1769	Y08WOMTSR
1	12.732870865841257	0.4400280332008339		1	25	cnn_epch100	v1769	Y08WOMTSR
2	12.720115941900158	0.45167169359801207		2	25	cnn_epch100	v1769	Y08WOMTSR
3	12.983604008819434	0.41830077057912846		3	25	cnn_epch100	v1769	Y08WOMTSR
4	12.870799576479303	0.4221852902113889		4	25	cnn_epch100	v1769	Y08WOMTSR
5	12.440288634709772	0.4238895398943683		5	25	cnn_epch100	v1769	Y08WOMTSR
6	12.420423713546556	0.44490132157554785		6	25	cnn_epch100	v1769	Y08WOMTSR
7	12.796599136390531	0.4246543582855164		7	25	cnn_epch100	v1769	Y08WOMTSR
8	12.882140213751477	0.42328522656692064		8	25	cnn_epch100	v1769	Y08WOMTSR
9	12.60781682336114	0.4210815908514586		9	25	cnn_epch100	v1769	Y08WOMTSR
0	12.007170084953572	0.5163953548504117		0	25	cnn_epch100	v1770	Y04WOMTSR
1	12.635148012132497	0.47433728829757377		1	25	cnn_epch100	v1770	Y04WOMTSR
2	12.124391635551325	0.4887755094322289		2	25	cnn_epch100	v1770	Y04WOMTSR
3	12.237603608468197	0.5010881736447941		3	25	cnn_epch100	v1770	Y04WOMTSR
4	12.66461595392082	0.457933943687241		4	25	cnn_epch100	v1770	Y04WOMTSR
5	12.4903398848391	0.4745087012214981		5	25	cnn_epch100	v1770	Y04WOMTSR
6	12.249586481712996	0.4765073132258198		6	25	cnn_epch100	v1770	Y04WOMTSR
7	12.146896071312591	0.49877434269223225		7	25	cnn_epch100	v1770	Y04WOMTSR
8	12.252574885917284	0.4861402677959404		8	25	cnn_epch100	v1770	Y04WOMTSR
9	12.339041112496457	0.49132470039386783		9	25	cnn_epch100	v1770	Y04WOMTSR
0	12.547894758997966	0.4474941549444835		0	25	cnn_epch100	v1770	Y08WOMTSR
1	12.370430612853184	0.47425061545876596		1	25	cnn_epch100	v1770	Y08WOMTSR
2	12.640449135325907	0.4726911696119513		2	25	cnn_epch100	v1770	Y08WOMTSR
3	12.745626570475247	0.4461380876104002		3	25	cnn_epch100	v1770	Y08WOMTSR
4	12.472580737172104	0.4702302675223984		4	25	cnn_epch100	v1770	Y08WOMTSR
5	12.081404297911568	0.475412987724444		5	25	cnn_epch100	v1770	Y08WOMTSR
6	12.345124630593828	0.4562289584359065		6	25	cnn_epch100	v1770	Y08WOMTSR
7	12.646719620254537	0.4493157986660161		7	25	cnn_epch100	v1770	Y08WOMTSR
8	12.65908546907356	0.4409846742925035		8	25	cnn_epch100	v1770	Y08WOMTSR
9	12.337321759267205	0.4775976441140061		9	25	cnn_epch100	v1770	Y08WOMTSR
0	12.317690724151218	0.5707783035316862		0	25	cnn_epch100	v1770	Y04WOMTSL
1	12.082458088322	0.5735489870127246		1	25	cnn_epch100	v1770	Y04WOMTSL
2	12.235464578015533	0.5490495471397283		2	25	cnn_epch100	v1770	Y04WOMTSL
3	11.957543674129749	0.5534472613605282		3	25	cnn_epch100	v1770	Y04WOMTSL
4	12.11293491556028	0.5513958094196082		4	25	cnn_epch100	v1770	Y04WOMTSL
5	11.745288621639409	0.5461879909264565		5	25	cnn_epch100	v1770	Y04WOMTSL
6	12.178941273175743	0.5309503499589684		6	25	cnn_epch100	v1770	Y04WOMTSL
7	12.351393909918723	0.5860988639125521		7	25	cnn_epch100	v1770	Y04WOMTSL
8	11.70587941026866	0.5769468141905618		8	25	cnn_epch100	v1770	Y04WOMTSL
9	11.788826500344465	0.557919533017334		9	25	cnn_epch100	v1770	Y04WOMTSL
0	13.454732169418204	0.39987932845915114		0	25	cnn_epch100	v1770	Y08WOMTSL
1	13.720500536766828	0.40042041658098265		1	25	cnn_epch100	v1770	Y08WOMTSL
2	12.988452181519632	0.4057443757775985		2	25	cnn_epch100	v1770	Y08WOMTSL
3	13.369159440536604	0.42714427033676294		3	25	cnn_epch100	v1770	Y08WOMTSL
4	13.294274096341525	0.4331106677027403		4	25	cnn_epch100	v1770	Y08WOMTSL
5	13.27508536086085	0.4193789256198338		5	25	cnn_epch100	v1770	Y08WOMTSL
6	13.127703460828297	0.4278399521720537		6	25	cnn_epch100	v1770	Y08WOMTSL
7	13.109737657652673	0.4065089210299504		7	25	cnn_epch100	v1770	Y08WOMTSL
8	13.361055357337912	0.4197804212442092		8	25	cnn_epch100	v1770	Y08WOMTSL
9	13.372473257246256	0.4549008347833813		9	25	cnn_epch100	v1770	Y08WOMTSL
0	11.867213238151828	0.5310212867051122		0	25	cnn_epch100	v1771	Y04WOMTSR
1	12.420423530133544	0.4928900987502339		1	25	cnn_epch100	v1771	Y04WOMTSR
2	11.940337114895607	0.5130830615792925		2	25	cnn_epch100	v1771	Y04WOMTSR
3	12.291281055683632	0.5226855486454801		3	25	cnn_epch100	v1771	Y04WOMTSR
4	12.623015258865188	0.48713765190668806		4	25	cnn_epch100	v1771	Y04WOMTSR
5	12.26669900014036	0.5033618866491603		5	25	cnn_epch100	v1771	Y04WOMTSR
6	12.019647584574273	0.5092881876677234		6	25	cnn_epch100	v1771	Y04WOMTSR
7	12.271341446661514	0.48867567998766703		7	25	cnn_epch100	v1771	Y04WOMTSR
8	12.188289335447273	0.4945056958903627		8	25	cnn_epch100	v1771	Y04WOMTSR
9	12.030956450487285	0.5263456405306219		9	25	cnn_epch100	v1771	Y04WOMTSR
0	11.849197896567052	0.611155529470031		0	25	cnn_epch100	v1771	Y04WOMTSL
1	11.929081680650777	0.5882876918615382		1	25	cnn_epch100	v1771	Y04WOMTSL
2	11.979807066331698	0.5707035619409908		2	25	cnn_epch100	v1771	Y04WOMTSL
3	11.652538907356488	0.5862878093230085		3	25	cnn_epch100	v1771	Y04WOMTSL
4	11.748695221608513	0.5961871168354729		4	25	cnn_epch100	v1771	Y04WOMTSL
5	11.310980848422792	0.5873726698322675		5	25	cnn_epch100	v1771	Y04WOMTSL
6	11.707298127893257	0.574523457014524		6	25	cnn_epch100	v1771	Y04WOMTSL
7	11.93413091739171	0.61859047618615		7	25	cnn_epch100	v1771	Y04WOMTSL
8	11.266979351369324	0.6162943915986646		8	25	cnn_epch100	v1771	Y04WOMTSL
9	11.55798165564126	0.5826297484187676		9	25	cnn_epch100	v1771	Y04WOMTSL
0	12.733172141172172	0.4905770429372848		0	25	cnn_epch100	v1771	Y08WOMTSL
1	12.883140053148898	0.5071803444049292		1	25	cnn_epch100	v1771	Y08WOMTSL
2	12.091770897552273	0.5105929455334441		2	25	cnn_epch100	v1771	Y08WOMTSL
3	12.725494311166209	0.5086041198732522		3	25	cnn_epch100	v1771	Y08WOMTSL
4	12.952448649197413	0.5188397382913913		4	25	cnn_epch100	v1771	Y08WOMTSL
5	12.461631689507833	0.5187495762081418		5	25	cnn_epch100	v1771	Y08WOMTSL
6	12.37669991253948	0.514133026176403		6	25	cnn_epch100	v1771	Y08WOMTSL
7	12.068613652447814	0.5362584846366135		7	25	cnn_epch100	v1771	Y08WOMTSL
8	12.563652801126814	0.5238847725385999		8	25	cnn_epch100	v1771	Y08WOMTSL
9	12.72771598400678	0.5244981736132547		9	25	cnn_epch100	v1771	Y08WOMTSL
0	12.868952928126369	0.4107534053549713		0	25	cnn_epch100	v1771	Y08WOMTSR
1	12.81512192411197	0.41425998904389577		1	25	cnn_epch100	v1771	Y08WOMTSR
2	12.879426447635025	0.42991371071221773		2	25	cnn_epch100	v1771	Y08WOMTSR
3	12.881665275452454	0.4144995498547585		3	25	cnn_epch100	v1771	Y08WOMTSR
4	12.920153628176438	0.400524648189304		4	25	cnn_epch100	v1771	Y08WOMTSR
5	12.633850484670068	0.4087195528414547		5	25	cnn_epch100	v1771	Y08WOMTSR
6	12.503523509340084	0.4314946602305522		6	25	cnn_epch100	v1771	Y08WOMTSR
7	12.788358281971266	0.42672886832489276		7	25	cnn_epch100	v1771	Y08WOMTSR
8	12.83068432266665	0.4118059420632263		8	25	cnn_epch100	v1771	Y08WOMTSR
9	12.615940221939972	0.4168339780171696		9	25	cnn_epch100	v1771	Y08WOMTSR
0	12.931670328940436	0.4778763531968627		0	25	cnn_epch100	v1772	Y08WOMTSL
1	13.206542097609017	0.4902889400783394		1	25	cnn_epch100	v1772	Y08WOMTSL
2	12.288616848496044	0.4950056608033729		2	25	cnn_epch100	v1772	Y08WOMTSL
3	12.882717453949953	0.4909482090009108		3	25	cnn_epch100	v1772	Y08WOMTSL
4	13.080581612416507	0.5101981604725864		4	25	cnn_epch100	v1772	Y08WOMTSL
5	12.722284414530105	0.49031395683826606		5	25	cnn_epch100	v1772	Y08WOMTSL
6	12.362390687503304	0.5053173762125127		6	25	cnn_epch100	v1772	Y08WOMTSL
7	12.405200286529311	0.500368637781707		7	25	cnn_epch100	v1772	Y08WOMTSL
8	12.613086515600406	0.5152069386370267		8	25	cnn_epch100	v1772	Y08WOMTSL
9	12.840131116530072	0.5103623823407993		9	25	cnn_epch100	v1772	Y08WOMTSL
0	12.323568776451475	0.47381899102757546		0	25	cnn_epch100	v1772	Y04WOMTSR
1	12.725206351245898	0.4611159867768087		1	25	cnn_epch100	v1772	Y04WOMTSR
2	12.268356683318878	0.49165288357021286		2	25	cnn_epch100	v1772	Y04WOMTSR
3	12.645643178057522	0.4481369376687778		3	25	cnn_epch100	v1772	Y04WOMTSR
4	12.876766860235644	0.4531613786590442		4	25	cnn_epch100	v1772	Y04WOMTSR
5	12.934788844794197	0.4762301865305876		5	25	cnn_epch100	v1772	Y04WOMTSR
6	12.154990168263131	0.4886469051300964		6	25	cnn_epch100	v1772	Y04WOMTSR
7	12.31354936034616	0.48954619363218527		7	25	cnn_epch100	v1772	Y04WOMTSR
8	12.55880440656076	0.456011361746365		8	25	cnn_epch100	v1772	Y04WOMTSR
9	12.313238203793874	0.4944876671768077		9	25	cnn_epch100	v1772	Y04WOMTSR
0	12.303702645789713	0.5905081008031972		0	25	cnn_epch100	v1772	Y04WOMTSL
1	12.172617030443735	0.5649005075871595		1	25	cnn_epch100	v1772	Y04WOMTSL
2	11.95653895655192	0.5706695447213191		2	25	cnn_epch100	v1772	Y04WOMTSL
3	11.629670556277814	0.5787399776136847		3	25	cnn_epch100	v1772	Y04WOMTSL
4	11.80039962523663	0.5825113219544119		4	25	cnn_epch100	v1772	Y04WOMTSL
5	11.601815463849782	0.5621418435617085		5	25	cnn_epch100	v1772	Y04WOMTSL
6	11.748880978782282	0.5702902339521938		6	25	cnn_epch100	v1772	Y04WOMTSL
7	12.080031546619855	0.5954715236371013		7	25	cnn_epch100	v1772	Y04WOMTSL
8	11.562039267565847	0.5958768108381649		8	25	cnn_epch100	v1772	Y04WOMTSL
9	11.639603462522624	0.5809812164160194		9	25	cnn_epch100	v1772	Y04WOMTSL
0	12.658824747281118	0.436445084235379		0	25	cnn_epch100	v1772	Y08WOMTSR
1	12.82633667832692	0.4461705859903413		1	25	cnn_epch100	v1772	Y08WOMTSR
2	12.62498576434949	0.4667473070464608		2	25	cnn_epch100	v1772	Y08WOMTSR
3	12.85641865092606	0.4376342237460844		3	25	cnn_epch100	v1772	Y08WOMTSR
4	12.54912461702134	0.455533007870497		4	25	cnn_epch100	v1772	Y08WOMTSR
5	12.27977332736482	0.4476445275699861		5	25	cnn_epch100	v1772	Y08WOMTSR
6	12.219911460883846	0.4950610815264812		6	25	cnn_epch100	v1772	Y08WOMTSR
7	12.408601355158158	0.4799175068176811		7	25	cnn_epch100	v1772	Y08WOMTSR
8	12.703184862100237	0.4443138571829276		8	25	cnn_epch100	v1772	Y08WOMTSR
9	12.443108971856953	0.44652726931761444		9	25	cnn_epch100	v1772	Y08WOMTSR
0	13.079915223976	0.4526867341343116		0	25	cnn_epch100	v1773	Y08WOMTSL
1	13.583286752155598	0.43144796278271075		1	25	cnn_epch100	v1773	Y08WOMTSL
2	12.200370780348416	0.495880566474523		2	25	cnn_epch100	v1773	Y08WOMTSL
3	13.169995643608276	0.4613139273967261		3	25	cnn_epch100	v1773	Y08WOMTSL
4	13.046319239425596	0.4753064909073804		4	25	cnn_epch100	v1773	Y08WOMTSL
5	13.293251590700995	0.45830161415488424		5	25	cnn_epch100	v1773	Y08WOMTSL
6	12.98670979390412	0.4780822312294332		6	25	cnn_epch100	v1773	Y08WOMTSL
7	12.476889150653646	0.4883446176191497		7	25	cnn_epch100	v1773	Y08WOMTSL
8	12.957309384551523	0.489618889088014		8	25	cnn_epch100	v1773	Y08WOMTSL
9	13.269187046083454	0.47355205683158086		9	25	cnn_epch100	v1773	Y08WOMTSL
0	12.63960373313731	0.4319833800751053		0	25	cnn_epch100	v1773	Y08WOMTSR
1	12.400675717226347	0.463660028407879		1	25	cnn_epch100	v1773	Y08WOMTSR
2	12.534177819143384	0.48289909170081		2	25	cnn_epch100	v1773	Y08WOMTSR
3	12.711171332558026	0.44161053361877656		3	25	cnn_epch100	v1773	Y08WOMTSR
4	12.564457356924294	0.45362538154368204		4	25	cnn_epch100	v1773	Y08WOMTSR
5	12.272646546347888	0.45038439380429224		5	25	cnn_epch100	v1773	Y08WOMTSR
6	12.134602842279378	0.4845107984061288		6	25	cnn_epch100	v1773	Y08WOMTSR
7	12.614535523821765	0.4523336606414472		7	25	cnn_epch100	v1773	Y08WOMTSR
8	12.656076247260684	0.44563229758212997		8	25	cnn_epch100	v1773	Y08WOMTSR
9	12.355658221241963	0.4554637870878714		9	25	cnn_epch100	v1773	Y08WOMTSR
0	12.57043519636897	0.5481736729037667		0	25	cnn_epch100	v1773	Y04WOMTSL
1	12.457071055668392	0.545556644345291		1	25	cnn_epch100	v1773	Y04WOMTSL
2	12.126537607955148	0.5550964327902386		2	25	cnn_epch100	v1773	Y04WOMTSL
3	11.874487473130042	0.5524887470917705		3	25	cnn_epch100	v1773	Y04WOMTSL
4	12.293850822808697	0.5472066768751483		4	25	cnn_epch100	v1773	Y04WOMTSL
5	11.689395142570689	0.5480486809722664		5	25	cnn_epch100	v1773	Y04WOMTSL
6	12.11481859240278	0.5382280870852184		6	25	cnn_epch100	v1773	Y04WOMTSL
7	12.320703558998243	0.5785732286531916		7	25	cnn_epch100	v1773	Y04WOMTSL
8	11.954733039983886	0.5464422654152781		8	25	cnn_epch100	v1773	Y04WOMTSL
9	12.140491490460994	0.5309005555301051		9	25	cnn_epch100	v1773	Y04WOMTSL
0	10.873194329839633	0.6356272936542607		0	25	cnn_epch100	v1773	Y04WOMTSR
1	11.421463361988376	0.6003990897640266		1	25	cnn_epch100	v1773	Y04WOMTSR
2	11.22145708769243	0.6157138184757459		2	25	cnn_epch100	v1773	Y04WOMTSR
3	11.344982109063924	0.6034382583462848		3	25	cnn_epch100	v1773	Y04WOMTSR
4	11.367781723079878	0.5986574333575131		4	25	cnn_epch100	v1773	Y04WOMTSR
5	11.137857991230677	0.6261558609984511		5	25	cnn_epch100	v1773	Y04WOMTSR
6	10.943653338811885	0.6202209569581557		6	25	cnn_epch100	v1773	Y04WOMTSR
7	11.27583084263774	0.6373127508439892		7	25	cnn_epch100	v1773	Y04WOMTSR
8	11.133068885869722	0.6080687128358124		8	25	cnn_epch100	v1773	Y04WOMTSR
9	11.145207848046184	0.6235045349111688		9	25	cnn_epch100	v1773	Y04WOMTSR
0	13.220978647007597	0.42214608751240823		0	25	cnn_epch100	v1774	Y08WOMTSL
1	13.4425611761549	0.4348505834833223		1	25	cnn_epch100	v1774	Y08WOMTSL
2	12.703692663920709	0.4370039792670633		2	25	cnn_epch100	v1774	Y08WOMTSL
3	13.379705721894329	0.4459055407556027		3	25	cnn_epch100	v1774	Y08WOMTSL
4	13.608432084598784	0.45695213905502297		4	25	cnn_epch100	v1774	Y08WOMTSL
5	12.991020092691228	0.4499896135163119		5	25	cnn_epch100	v1774	Y08WOMTSL
6	12.636847515746734	0.4684203688901575		6	25	cnn_epch100	v1774	Y08WOMTSL
7	12.710181937764109	0.4659452317738215		7	25	cnn_epch100	v1774	Y08WOMTSL
8	13.188459919131526	0.4517822710345058		8	25	cnn_epch100	v1774	Y08WOMTSL
9	13.309339037985868	0.45231664073390404		9	25	cnn_epch100	v1774	Y08WOMTSL
0	12.019682893905657	0.5175164523646217		0	25	cnn_epch100	v1774	Y08WOMTSR
1	12.30129932079694	0.4915802822885446		1	25	cnn_epch100	v1774	Y08WOMTSR
2	11.928492793042349	0.549615748718786		2	25	cnn_epch100	v1774	Y08WOMTSR
3	12.181133246341576	0.5146818594346789		3	25	cnn_epch100	v1774	Y08WOMTSR
4	11.86672794847093	0.5384844569377416		4	25	cnn_epch100	v1774	Y08WOMTSR
5	11.757970395048464	0.5197849547150685		5	25	cnn_epch100	v1774	Y08WOMTSR
6	11.56442696149476	0.5610227736385648		6	25	cnn_epch100	v1774	Y08WOMTSR
7	11.913797475438864	0.547863870909604		7	25	cnn_epch100	v1774	Y08WOMTSR
8	11.925587202984266	0.5303702867947057		8	25	cnn_epch100	v1774	Y08WOMTSR
9	11.687611840198803	0.5418529371061891		9	25	cnn_epch100	v1774	Y08WOMTSR
0	12.577398107267516	0.542852834328054		0	25	cnn_epch100	v1774	Y04WOMTSL
1	12.462358777776878	0.5347408229095743		1	25	cnn_epch100	v1774	Y04WOMTSL
2	12.318343428245123	0.5560747612359815		2	25	cnn_epch100	v1774	Y04WOMTSL
3	12.18139603703886	0.5403717167045938		3	25	cnn_epch100	v1774	Y04WOMTSL
4	12.215227785254925	0.5420164002927749		4	25	cnn_epch100	v1774	Y04WOMTSL
5	11.918713977858102	0.5432921601683178		5	25	cnn_epch100	v1774	Y04WOMTSL
6	12.124020963389372	0.5336723908104636		6	25	cnn_epch100	v1774	Y04WOMTSL
7	12.377084834284608	0.5682819071404335		7	25	cnn_epch100	v1774	Y04WOMTSL
8	11.971290478908603	0.5449707445885514		8	25	cnn_epch100	v1774	Y04WOMTSL
9	12.433845681077893	0.5341637012739937		9	25	cnn_epch100	v1774	Y04WOMTSL
0	11.933876205898088	0.5300777995010804		0	25	cnn_epch100	v1774	Y04WOMTSR
1	12.574160378098297	0.4735071704937569		1	25	cnn_epch100	v1774	Y04WOMTSR
2	12.103689387805826	0.49227747984417225		2	25	cnn_epch100	v1774	Y04WOMTSR
3	12.389846025796096	0.48438529201614605		3	25	cnn_epch100	v1774	Y04WOMTSR
4	12.780650996493444	0.45181324293405356		4	25	cnn_epch100	v1774	Y04WOMTSR
5	12.537900913914145	0.46798829464132796		5	25	cnn_epch100	v1774	Y04WOMTSR
6	12.140696765608707	0.4890432895721129		6	25	cnn_epch100	v1774	Y04WOMTSR
7	12.23356787805442	0.4848406056043868		7	25	cnn_epch100	v1774	Y04WOMTSR
8	12.242072546795969	0.49045200907801234		8	25	cnn_epch100	v1774	Y04WOMTSR
9	12.31291441907456	0.4941598883842609		9	25	cnn_epch100	v1774	Y04WOMTSR
0	12.719303925584953	0.4861017257087405		0	25	cnn_epch100	v1775	Y08WOMTSL
1	12.95262628873438	0.49652049990661856		1	25	cnn_epch100	v1775	Y08WOMTSL
2	12.072097957358752	0.5107039361902082		2	25	cnn_epch100	v1775	Y08WOMTSL
3	12.796377317196017	0.5016051367797387		3	25	cnn_epch100	v1775	Y08WOMTSL
4	12.842533640384405	0.49905542932771696		4	25	cnn_epch100	v1775	Y08WOMTSL
5	12.513581017421892	0.509335183718913		5	25	cnn_epch100	v1775	Y08WOMTSL
6	12.457695875324662	0.49705615078717424		6	25	cnn_epch100	v1775	Y08WOMTSL
7	12.302659911515024	0.5118661289403195		7	25	cnn_epch100	v1775	Y08WOMTSL
8	12.748003902238942	0.508825380310109		8	25	cnn_epch100	v1775	Y08WOMTSL
9	12.861652436533168	0.5091112864917089		9	25	cnn_epch100	v1775	Y08WOMTSL
0	11.93319468151696	0.5309206608227897		0	25	cnn_epch100	v1775	Y08WOMTSR
1	11.897831268816232	0.5305133470936856		1	25	cnn_epch100	v1775	Y08WOMTSR
2	12.129222125189315	0.5464532235886486		2	25	cnn_epch100	v1775	Y08WOMTSR
3	12.19529101298246	0.5157686739152423		3	25	cnn_epch100	v1775	Y08WOMTSR
4	11.804039360866444	0.5494050121517815		4	25	cnn_epch100	v1775	Y08WOMTSR
5	11.714191530508591	0.5246963400620933		5	25	cnn_epch100	v1775	Y08WOMTSR
6	11.718705791024677	0.5485228665469011		6	25	cnn_epch100	v1775	Y08WOMTSR
7	11.716175785655356	0.5598897792099646		7	25	cnn_epch100	v1775	Y08WOMTSR
8	12.007252541605336	0.5335252382324084		8	25	cnn_epch100	v1775	Y08WOMTSR
9	11.602569429485202	0.5499177613525613		9	25	cnn_epch100	v1775	Y08WOMTSR
0	12.23887900233493	0.48524358047548033		0	25	cnn_epch100	v1775	Y04WOMTSR
1	12.939365963454426	0.4754577027110305		1	25	cnn_epch100	v1775	Y04WOMTSR
2	12.242195325267096	0.4756784971081953		2	25	cnn_epch100	v1775	Y04WOMTSR
3	12.413172063994644	0.48096698866397297		3	25	cnn_epch100	v1775	Y04WOMTSR
4	12.560043193173614	0.46132166193742913		4	25	cnn_epch100	v1775	Y04WOMTSR
5	12.554558031154237	0.4633986162691107		5	25	cnn_epch100	v1775	Y04WOMTSR
6	12.383640216477222	0.47543366673127424		6	25	cnn_epch100	v1775	Y04WOMTSR
7	12.551279180661602	0.4501214255072913		7	25	cnn_epch100	v1775	Y04WOMTSR
8	12.435738896294716	0.4634745260507568		8	25	cnn_epch100	v1775	Y04WOMTSR
9	12.59657398208052	0.4776076476354929		9	25	cnn_epch100	v1775	Y04WOMTSR
0	12.405195068875411	0.569407776153653		0	25	cnn_epch100	v1775	Y04WOMTSL
1	12.354895447425852	0.5465959364602262		1	25	cnn_epch100	v1775	Y04WOMTSL
2	12.22777776456551	0.5504114744180881		2	25	cnn_epch100	v1775	Y04WOMTSL
3	11.789745537764126	0.5642866691975935		3	25	cnn_epch100	v1775	Y04WOMTSL
4	11.985305773844692	0.5643653961871292		4	25	cnn_epch100	v1775	Y04WOMTSL
5	11.756535827650938	0.5475668751959629		5	25	cnn_epch100	v1775	Y04WOMTSL
6	12.057579624423846	0.5440825394280409		6	25	cnn_epch100	v1775	Y04WOMTSL
7	12.212479496873426	0.5764268014699763		7	25	cnn_epch100	v1775	Y04WOMTSL
8	11.758849121924314	0.570646214812099		8	25	cnn_epch100	v1775	Y04WOMTSL
9	11.829381147799335	0.5568741418820109		9	25	cnn_epch100	v1775	Y04WOMTSL
0	11.80446626015744	0.5351292992477202		0	25	cnn_epch100	v1776	Y04WOMTSR
1	12.42449305456783	0.5027196593604419		1	25	cnn_epch100	v1776	Y04WOMTSR
2	11.878847857847765	0.5144490283934782		2	25	cnn_epch100	v1776	Y04WOMTSR
3	12.30375052026493	0.5072264160478103		3	25	cnn_epch100	v1776	Y04WOMTSR
4	12.309026477147818	0.4995019072390687		4	25	cnn_epch100	v1776	Y04WOMTSR
5	12.306380617942535	0.4997692179778906		5	25	cnn_epch100	v1776	Y04WOMTSR
6	11.966809489990522	0.5129796175465771		6	25	cnn_epch100	v1776	Y04WOMTSR
7	12.082622158362046	0.5050155479115964		7	25	cnn_epch100	v1776	Y04WOMTSR
8	12.14300674378431	0.500593982971624		8	25	cnn_epch100	v1776	Y04WOMTSR
9	12.28493553857172	0.5100737809424203		9	25	cnn_epch100	v1776	Y04WOMTSR
0	13.365481873768816	0.4083106627145877		0	25	cnn_epch100	v1776	Y08WOMTSL
1	13.828935181776886	0.38955486796589944		1	25	cnn_epch100	v1776	Y08WOMTSL
2	12.89633115609773	0.4225257234203621		2	25	cnn_epch100	v1776	Y08WOMTSL
3	13.473250187393434	0.42383905518729614		3	25	cnn_epch100	v1776	Y08WOMTSL
4	13.441917296913138	0.41302502398998625		4	25	cnn_epch100	v1776	Y08WOMTSL
5	13.159833370486632	0.4421949414500345		5	25	cnn_epch100	v1776	Y08WOMTSL
6	12.989434394892143	0.4502055894349462		6	25	cnn_epch100	v1776	Y08WOMTSL
7	12.918333720010208	0.4330440245875629		7	25	cnn_epch100	v1776	Y08WOMTSL
8	13.251076549572575	0.43714071716936886		8	25	cnn_epch100	v1776	Y08WOMTSL
9	13.398219018731778	0.44649168733582006		9	25	cnn_epch100	v1776	Y08WOMTSL
0	12.420221176488493	0.5601981106866241		0	25	cnn_epch100	v1776	Y04WOMTSL
1	12.262120917220852	0.5653136304751106		1	25	cnn_epch100	v1776	Y04WOMTSL
2	12.185061851509076	0.555494903983548		2	25	cnn_epch100	v1776	Y04WOMTSL
3	12.004308513371388	0.5502122539481287		3	25	cnn_epch100	v1776	Y04WOMTSL
4	12.061354649324242	0.5616521513308497		4	25	cnn_epch100	v1776	Y04WOMTSL
5	11.685878510581228	0.5499649227210031		5	25	cnn_epch100	v1776	Y04WOMTSL
6	11.997049712927009	0.5503393675224927		6	25	cnn_epch100	v1776	Y04WOMTSL
7	12.20229970545758	0.5805910104098638		7	25	cnn_epch100	v1776	Y04WOMTSL
8	11.567094901341669	0.5855703054172895		8	25	cnn_epch100	v1776	Y04WOMTSL
9	12.366690567432627	0.5584119329372462		9	25	cnn_epch100	v1776	Y04WOMTSL
0	11.881164377716916	0.5278859969317362		0	25	cnn_epch100	v1776	Y08WOMTSR
1	12.079698699629878	0.5099490915919102		1	25	cnn_epch100	v1776	Y08WOMTSR
2	11.96626448281351	0.5648268256973423		2	25	cnn_epch100	v1776	Y08WOMTSR
3	12.198013851034816	0.5244061607982524		3	25	cnn_epch100	v1776	Y08WOMTSR
4	11.797871953523996	0.5492936476520934		4	25	cnn_epch100	v1776	Y08WOMTSR
5	11.68553287812346	0.5265041301387656		5	25	cnn_epch100	v1776	Y08WOMTSR
6	11.494480573281008	0.5645165304091645		6	25	cnn_epch100	v1776	Y08WOMTSR
7	11.71260529642814	0.5618442651723282		7	25	cnn_epch100	v1776	Y08WOMTSR
8	11.869530183992286	0.5376278733728094		8	25	cnn_epch100	v1776	Y08WOMTSR
9	11.665729858500969	0.5431626840841637		9	25	cnn_epch100	v1776	Y08WOMTSR
0	11.001875343142148	0.628993043218743		0	25	cnn_epch100	v1777	Y04WOMTSR
1	11.481651399604226	0.5992346354646638		1	25	cnn_epch100	v1777	Y04WOMTSR
2	10.863394949820334	0.619936911516124		2	25	cnn_epch100	v1777	Y04WOMTSR
3	11.23118326583224	0.6069628900137459		3	25	cnn_epch100	v1777	Y04WOMTSR
4	11.357902225797332	0.5973880066781407		4	25	cnn_epch100	v1777	Y04WOMTSR
5	11.171187930502306	0.6202990243471395		5	25	cnn_epch100	v1777	Y04WOMTSR
6	11.02159922460101	0.6122086623689803		6	25	cnn_epch100	v1777	Y04WOMTSR
7	11.009662462024158	0.6221520638113669		7	25	cnn_epch100	v1777	Y04WOMTSR
8	11.272191368302698	0.5943460209853235		8	25	cnn_epch100	v1777	Y04WOMTSR
9	11.085626057391163	0.6233319492069173		9	25	cnn_epch100	v1777	Y04WOMTSR
0	12.40670914690985	0.5620056351393286		0	25	cnn_epch100	v1777	Y04WOMTSL
1	12.501095650134276	0.5541560164472774		1	25	cnn_epch100	v1777	Y04WOMTSL
2	12.1894807851916	0.5541029781975331		2	25	cnn_epch100	v1777	Y04WOMTSL
3	11.873254592910085	0.5532041743668386		3	25	cnn_epch100	v1777	Y04WOMTSL
4	12.057306689823577	0.5697835605589556		4	25	cnn_epch100	v1777	Y04WOMTSL
5	11.828538042884322	0.5465971867742009		5	25	cnn_epch100	v1777	Y04WOMTSL
6	12.125196956552411	0.5322699006320022		6	25	cnn_epch100	v1777	Y04WOMTSL
7	12.28415256082979	0.5696542042750468		7	25	cnn_epch100	v1777	Y04WOMTSL
8	11.764479615928302	0.568682463153385		8	25	cnn_epch100	v1777	Y04WOMTSL
9	12.24338504574047	0.5185652255879448		9	25	cnn_epch100	v1777	Y04WOMTSL
0	12.946238144797096	0.46942295421955077		0	25	cnn_epch100	v1777	Y08WOMTSL
1	13.411200381371678	0.4418768870438984		1	25	cnn_epch100	v1777	Y08WOMTSL
2	12.30470895163812	0.4818536028117942		2	25	cnn_epch100	v1777	Y08WOMTSL
3	13.029140238246256	0.48587128017771475		3	25	cnn_epch100	v1777	Y08WOMTSL
4	12.829084246760749	0.4923713219155023		4	25	cnn_epch100	v1777	Y08WOMTSL
5	12.660154403078575	0.4922489156609267		5	25	cnn_epch100	v1777	Y08WOMTSL
6	12.53868831725185	0.48693041666250975		6	25	cnn_epch100	v1777	Y08WOMTSL
7	12.656033643976492	0.48629191953742185		7	25	cnn_epch100	v1777	Y08WOMTSL
8	12.85672846244622	0.48693627482723684		8	25	cnn_epch100	v1777	Y08WOMTSL
9	12.990171137853135	0.4912444860988009		9	25	cnn_epch100	v1777	Y08WOMTSL
0	12.565231063786396	0.4395795166370303		0	25	cnn_epch100	v1777	Y08WOMTSR
1	12.784729298240183	0.4518030317415836		1	25	cnn_epch100	v1777	Y08WOMTSR
2	12.690615397517137	0.46014750086285383		2	25	cnn_epch100	v1777	Y08WOMTSR
3	12.854538810265224	0.4356330413084028		3	25	cnn_epch100	v1777	Y08WOMTSR
4	12.670237798368287	0.4378071728618281		4	25	cnn_epch100	v1777	Y08WOMTSR
5	12.577147121362252	0.40876541789000254		5	25	cnn_epch100	v1777	Y08WOMTSR
6	12.349908079679611	0.46088646437481046		6	25	cnn_epch100	v1777	Y08WOMTSR
7	12.61542397296845	0.4583663966185116		7	25	cnn_epch100	v1777	Y08WOMTSR
8	12.668500490793392	0.43749491849650296		8	25	cnn_epch100	v1777	Y08WOMTSR
9	12.677751676140442	0.426403191243295		9	25	cnn_epch100	v1777	Y08WOMTSR
0	12.893823930630896	0.48665849011899337		0	25	cnn_epch100	v1778	Y08WOMTSL
1	13.187133028656806	0.47938647349892743		1	25	cnn_epch100	v1778	Y08WOMTSL
2	12.293778532934596	0.4953924136303905		2	25	cnn_epch100	v1778	Y08WOMTSL
3	13.048457207990438	0.4822428584548975		3	25	cnn_epch100	v1778	Y08WOMTSL
4	13.116936804253724	0.5059707698696333		4	25	cnn_epch100	v1778	Y08WOMTSL
5	12.797435739141164	0.48092150832069747		5	25	cnn_epch100	v1778	Y08WOMTSL
6	12.504594786526036	0.49928174801544756		6	25	cnn_epch100	v1778	Y08WOMTSL
7	12.348899086966505	0.5113123737808082		7	25	cnn_epch100	v1778	Y08WOMTSL
8	12.696596584030866	0.505853175258783		8	25	cnn_epch100	v1778	Y08WOMTSL
9	12.692027563086254	0.5236328875260452		9	25	cnn_epch100	v1778	Y08WOMTSL
0	12.513648795448306	0.5526814222848303		0	25	cnn_epch100	v1778	Y04WOMTSL
1	12.210553349297536	0.5612829157368092		1	25	cnn_epch100	v1778	Y04WOMTSL
2	12.054786177295629	0.5638046123304088		2	25	cnn_epch100	v1778	Y04WOMTSL
3	11.76563563228645	0.5647858275832468		3	25	cnn_epch100	v1778	Y04WOMTSL
4	12.109969793574605	0.5524039430008726		4	25	cnn_epch100	v1778	Y04WOMTSL
5	11.657340473759248	0.5512018882183479		5	25	cnn_epch100	v1778	Y04WOMTSL
6	12.1470984038553	0.5293070721461105		6	25	cnn_epch100	v1778	Y04WOMTSL
7	12.185086498539858	0.5826359010340633		7	25	cnn_epch100	v1778	Y04WOMTSL
8	11.707691250929262	0.574840995054131		8	25	cnn_epch100	v1778	Y04WOMTSL
9	11.905117120364082	0.5449301466804223		9	25	cnn_epch100	v1778	Y04WOMTSL
0	12.042034472340898	0.508088370833226		0	25	cnn_epch100	v1778	Y04WOMTSR
1	12.574911336085451	0.4803832055572293		1	25	cnn_epch100	v1778	Y04WOMTSR
2	11.993576341624552	0.49910494221059815		2	25	cnn_epch100	v1778	Y04WOMTSR
3	12.448090330842993	0.48895819509511457		3	25	cnn_epch100	v1778	Y04WOMTSR
4	12.479668738127106	0.47825497230615766		4	25	cnn_epch100	v1778	Y04WOMTSR
5	12.50174917516123	0.4827187880803296		5	25	cnn_epch100	v1778	Y04WOMTSR
6	12.178020787533857	0.4870969487208558		6	25	cnn_epch100	v1778	Y04WOMTSR
7	12.36559411350925	0.4784551878188831		7	25	cnn_epch100	v1778	Y04WOMTSR
8	12.318178237654642	0.4877415641640672		8	25	cnn_epch100	v1778	Y04WOMTSR
9	12.39881948686019	0.48402322347142884		9	25	cnn_epch100	v1778	Y04WOMTSR
0	13.039394690275564	0.4045162619940934		0	25	cnn_epch100	v1778	Y08WOMTSR
1	12.580275747634344	0.43866557461208006		1	25	cnn_epch100	v1778	Y08WOMTSR
2	12.647805042910706	0.46068104071628624		2	25	cnn_epch100	v1778	Y08WOMTSR
3	12.807961754293698	0.43190437381560143		3	25	cnn_epch100	v1778	Y08WOMTSR
4	12.664258065344551	0.4394253590559493		4	25	cnn_epch100	v1778	Y08WOMTSR
5	12.606305127026962	0.41195935049620663		5	25	cnn_epch100	v1778	Y08WOMTSR
6	12.286310321501537	0.46344438316157116		6	25	cnn_epch100	v1778	Y08WOMTSR
7	12.76413648959316	0.4306985670702077		7	25	cnn_epch100	v1778	Y08WOMTSR
8	12.703444213113665	0.4344490180867955		8	25	cnn_epch100	v1778	Y08WOMTSR
9	12.569565270972223	0.4253285165676913		9	25	cnn_epch100	v1778	Y08WOMTSR
0	12.952637214176589	0.45566555087961264		0	25	cnn_epch100	v1779	Y08WOMTSL
1	13.481215483272823	0.46616370564321497		1	25	cnn_epch100	v1779	Y08WOMTSL
2	12.34270540350086	0.47766795694684466		2	25	cnn_epch100	v1779	Y08WOMTSL
3	12.93734919345902	0.48447638945451627		3	25	cnn_epch100	v1779	Y08WOMTSL
4	12.90015141580445	0.48128229182639487		4	25	cnn_epch100	v1779	Y08WOMTSL
5	12.59802136177041	0.5018547531478763		5	25	cnn_epch100	v1779	Y08WOMTSL
6	12.532016465988972	0.5027675590204689		6	25	cnn_epch100	v1779	Y08WOMTSL
7	12.46779268626259	0.49166097234875844		7	25	cnn_epch100	v1779	Y08WOMTSL
8	12.80836949654073	0.5012774483997116		8	25	cnn_epch100	v1779	Y08WOMTSL
9	12.872260810699254	0.5086952248940688		9	25	cnn_epch100	v1779	Y08WOMTSL
0	12.687240723985068	0.42393588375823416		0	25	cnn_epch100	v1779	Y08WOMTSR
1	12.660881168680977	0.4271709211370071		1	25	cnn_epch100	v1779	Y08WOMTSR
2	13.125169101612071	0.43732891939904983		2	25	cnn_epch100	v1779	Y08WOMTSR
3	12.835491211374045	0.4262604431174438		3	25	cnn_epch100	v1779	Y08WOMTSR
4	12.80613314204015	0.43367390230086444		4	25	cnn_epch100	v1779	Y08WOMTSR
5	12.554973850320325	0.4120561252426526		5	25	cnn_epch100	v1779	Y08WOMTSR
6	12.468578118414698	0.43700855423142254		6	25	cnn_epch100	v1779	Y08WOMTSR
7	12.748807341487142	0.4377198313957723		7	25	cnn_epch100	v1779	Y08WOMTSR
8	12.852561682195583	0.41194380930812025		8	25	cnn_epch100	v1779	Y08WOMTSR
9	12.578135813956576	0.4238340446047978		9	25	cnn_epch100	v1779	Y08WOMTSR
0	12.103430848622162	0.5051772848428779		0	25	cnn_epch100	v1779	Y04WOMTSR
1	12.59566385500914	0.46690542816207226		1	25	cnn_epch100	v1779	Y04WOMTSR
2	12.090741642252606	0.4856592733338574		2	25	cnn_epch100	v1779	Y04WOMTSR
3	12.390320889055404	0.4842977797314686		3	25	cnn_epch100	v1779	Y04WOMTSR
4	12.909223765149116	0.431606533268283		4	25	cnn_epch100	v1779	Y04WOMTSR
5	12.629616725792864	0.46987872815688614		5	25	cnn_epch100	v1779	Y04WOMTSR
6	12.31087829577464	0.4688920254238287		6	25	cnn_epch100	v1779	Y04WOMTSR
7	12.436510181793125	0.46440010628483863		7	25	cnn_epch100	v1779	Y04WOMTSR
8	12.36241968971538	0.472354806150264		8	25	cnn_epch100	v1779	Y04WOMTSR
9	12.437043522705729	0.47797405270343196		9	25	cnn_epch100	v1779	Y04WOMTSR
0	12.178920837172273	0.5820157522237248		0	25	cnn_epch100	v1779	Y04WOMTSL
1	12.00315402284783	0.5832609063187708		1	25	cnn_epch100	v1779	Y04WOMTSL
2	11.937829397364249	0.5762451457492697		2	25	cnn_epch100	v1779	Y04WOMTSL
3	11.65843661452904	0.5753659224142976		3	25	cnn_epch100	v1779	Y04WOMTSL
4	11.793133826621558	0.5880083709822368		4	25	cnn_epch100	v1779	Y04WOMTSL
5	11.41895447211624	0.5737138313268548		5	25	cnn_epch100	v1779	Y04WOMTSL
6	11.863917399028445	0.5597544105748294		6	25	cnn_epch100	v1779	Y04WOMTSL
7	12.43509495900492	0.5886409048267517		7	25	cnn_epch100	v1779	Y04WOMTSL
8	11.479307929936889	0.6021242469278675		8	25	cnn_epch100	v1779	Y04WOMTSL
9	11.901897752588887	0.5627206571465383		9	25	cnn_epch100	v1779	Y04WOMTSL
0	11.918652602146146	0.5267665437855359		0	25	cnn_epch100	v1780	Y08WOMTSR
1	11.956326942836476	0.5240617375730909		1	25	cnn_epch100	v1780	Y08WOMTSR
2	11.812063085332303	0.5605367592617543		2	25	cnn_epch100	v1780	Y08WOMTSR
3	12.154351440229316	0.5160968167462968		3	25	cnn_epch100	v1780	Y08WOMTSR
4	11.966144135300397	0.5292589162723146		4	25	cnn_epch100	v1780	Y08WOMTSR
5	11.64508118460113	0.5297599615570509		5	25	cnn_epch100	v1780	Y08WOMTSR
6	11.518400413562686	0.5573900304069331		6	25	cnn_epch100	v1780	Y08WOMTSR
7	11.81984799806645	0.5486702183960434		7	25	cnn_epch100	v1780	Y08WOMTSR
8	11.924169758109253	0.5352099858558201		8	25	cnn_epch100	v1780	Y08WOMTSR
9	12.218116877180003	0.5355130554121434		9	25	cnn_epch100	v1780	Y08WOMTSR
0	12.320133799795494	0.47933320625519177		0	25	cnn_epch100	v1780	Y04WOMTSR
1	12.891167650684812	0.44669549864186725		1	25	cnn_epch100	v1780	Y04WOMTSR
2	12.089905250020468	0.4862460898890471		2	25	cnn_epch100	v1780	Y04WOMTSR
3	12.81876947691617	0.4381455381545511		3	25	cnn_epch100	v1780	Y04WOMTSR
4	13.069938042982258	0.4450835422568556		4	25	cnn_epch100	v1780	Y04WOMTSR
5	12.605702937152836	0.45836295597366195		5	25	cnn_epch100	v1780	Y04WOMTSR
6	12.32790529182561	0.4681579050932308		6	25	cnn_epch100	v1780	Y04WOMTSR
7	12.40581039121623	0.46277873898812727		7	25	cnn_epch100	v1780	Y04WOMTSR
8	12.414080913204396	0.4673472588865327		8	25	cnn_epch100	v1780	Y04WOMTSR
9	12.422281031988184	0.4799386509012217		9	25	cnn_epch100	v1780	Y04WOMTSR
0	12.61973612202101	0.554653460457895		0	25	cnn_epch100	v1780	Y04WOMTSL
1	12.48164410611795	0.5465313115657541		1	25	cnn_epch100	v1780	Y04WOMTSL
2	11.955256964640796	0.5691066313064925		2	25	cnn_epch100	v1780	Y04WOMTSL
3	11.99096906481932	0.540733006214732		3	25	cnn_epch100	v1780	Y04WOMTSL
4	11.984457214392926	0.5709419585411373		4	25	cnn_epch100	v1780	Y04WOMTSL
5	11.995275210301507	0.5430168887093011		5	25	cnn_epch100	v1780	Y04WOMTSL
6	12.017103731234275	0.5510723389502301		6	25	cnn_epch100	v1780	Y04WOMTSL
7	12.3663145153054	0.570773191409167		7	25	cnn_epch100	v1780	Y04WOMTSL
8	11.813498446327657	0.5608980454963245		8	25	cnn_epch100	v1780	Y04WOMTSL
9	11.997083410696996	0.5367972089231318		9	25	cnn_epch100	v1780	Y04WOMTSL
0	12.926559878006508	0.4724836132215889		0	25	cnn_epch100	v1780	Y08WOMTSL
1	13.064112816984942	0.49972926695255326		1	25	cnn_epch100	v1780	Y08WOMTSL
2	12.495839818485177	0.48725131901317387		2	25	cnn_epch100	v1780	Y08WOMTSL
3	13.036620258728382	0.4800811192157879		3	25	cnn_epch100	v1780	Y08WOMTSL
4	12.919438908381087	0.4826006818406882		4	25	cnn_epch100	v1780	Y08WOMTSL
5	12.99452813930226	0.4838897696274655		5	25	cnn_epch100	v1780	Y08WOMTSL
6	12.47998842277462	0.4928373439528468		6	25	cnn_epch100	v1780	Y08WOMTSL
7	12.330230749061212	0.5081443262669585		7	25	cnn_epch100	v1780	Y08WOMTSL
8	12.71688233829079	0.5038896162433648		8	25	cnn_epch100	v1780	Y08WOMTSL
9	13.051839578676988	0.49072270129016937		9	25	cnn_epch100	v1780	Y08WOMTSL
0	10.97893094096504	0.6270423702030679		0	25	cnn_epch100	v1781	Y04WOMTSR
1	11.505388770753362	0.5960818419416776		1	25	cnn_epch100	v1781	Y04WOMTSR
2	10.969940865160826	0.6134596935858108		2	25	cnn_epch100	v1781	Y04WOMTSR
3	11.290050248252216	0.6069489674740124		3	25	cnn_epch100	v1781	Y04WOMTSR
4	11.425255849629954	0.5897729219071712		4	25	cnn_epch100	v1781	Y04WOMTSR
5	10.948078033025304	0.6353404644865107		5	25	cnn_epch100	v1781	Y04WOMTSR
6	11.003036964550224	0.6160373922573346		6	25	cnn_epch100	v1781	Y04WOMTSR
7	10.913549266271929	0.6266775780493894		7	25	cnn_epch100	v1781	Y04WOMTSR
8	11.3193060430888	0.608461340240892		8	25	cnn_epch100	v1781	Y04WOMTSR
9	11.339165088587224	0.6337586380764424		9	25	cnn_epch100	v1781	Y04WOMTSR
0	12.472290104657532	0.5673518414788965		0	25	cnn_epch100	v1781	Y04WOMTSL
1	12.149706557809406	0.5708266708002169		1	25	cnn_epch100	v1781	Y04WOMTSL
2	12.010619280913538	0.566875078969697		2	25	cnn_epch100	v1781	Y04WOMTSL
3	12.248955711302054	0.5500849581157494		3	25	cnn_epch100	v1781	Y04WOMTSL
4	11.89609754366738	0.576569578534531		4	25	cnn_epch100	v1781	Y04WOMTSL
5	11.69136763860193	0.5460716577255198		5	25	cnn_epch100	v1781	Y04WOMTSL
6	11.980174654778454	0.5480133846375509		6	25	cnn_epch100	v1781	Y04WOMTSL
7	12.093854184210729	0.5918457962217812		7	25	cnn_epch100	v1781	Y04WOMTSL
8	11.61153476713455	0.5844295072454183		8	25	cnn_epch100	v1781	Y04WOMTSL
9	11.837747719824586	0.5555485202794723		9	25	cnn_epch100	v1781	Y04WOMTSL
0	12.837298717355116	0.47476356381663964		0	25	cnn_epch100	v1781	Y08WOMTSL
1	12.995314048184577	0.49592098435962134		1	25	cnn_epch100	v1781	Y08WOMTSL
2	12.025732677323376	0.5196939945392225		2	25	cnn_epch100	v1781	Y08WOMTSL
3	12.843140509349007	0.5120189064991495		3	25	cnn_epch100	v1781	Y08WOMTSL
4	12.64195192495649	0.5129678193920516		4	25	cnn_epch100	v1781	Y08WOMTSL
5	12.71336811950428	0.4961117586107076		5	25	cnn_epch100	v1781	Y08WOMTSL
6	12.480896609985884	0.49724376465744347		6	25	cnn_epch100	v1781	Y08WOMTSL
7	12.375308745123192	0.5126218450645278		7	25	cnn_epch100	v1781	Y08WOMTSL
8	12.707244214142111	0.5216903333441243		8	25	cnn_epch100	v1781	Y08WOMTSL
9	12.988998690868277	0.499563020636442		9	25	cnn_epch100	v1781	Y08WOMTSL
0	12.772998938546726	0.41289835224060156		0	25	cnn_epch100	v1781	Y08WOMTSR
1	12.597972297798796	0.43639327903115877		1	25	cnn_epch100	v1781	Y08WOMTSR
2	12.640000500115669	0.46451512300896175		2	25	cnn_epch100	v1781	Y08WOMTSR
3	12.853274949658628	0.42419367750256465		3	25	cnn_epch100	v1781	Y08WOMTSR
4	12.816968456790978	0.42707620653178485		4	25	cnn_epch100	v1781	Y08WOMTSR
5	12.647183928981248	0.41541166015257963		5	25	cnn_epch100	v1781	Y08WOMTSR
6	12.455423085185632	0.4410906326089103		6	25	cnn_epch100	v1781	Y08WOMTSR
7	12.658967391512148	0.44850750401944417		7	25	cnn_epch100	v1781	Y08WOMTSR
8	12.915520252780796	0.41747328042904924		8	25	cnn_epch100	v1781	Y08WOMTSR
9	12.535217101863228	0.4280328895635223		9	25	cnn_epch100	v1781	Y08WOMTSR
0	12.310151824764509	0.5725739997645454		0	25	cnn_epch100	v1782	Y04WOMTSL
1	12.479034995269746	0.5415185924876725		1	25	cnn_epch100	v1782	Y04WOMTSL
2	12.17688231431527	0.5521195929684578		2	25	cnn_epch100	v1782	Y04WOMTSL
3	11.949941187812266	0.545284078207178		3	25	cnn_epch100	v1782	Y04WOMTSL
4	12.131586332327418	0.5506006086978524		4	25	cnn_epch100	v1782	Y04WOMTSL
5	11.883209361369412	0.5651682081021502		5	25	cnn_epch100	v1782	Y04WOMTSL
6	12.043986418587746	0.5430354052934977		6	25	cnn_epch100	v1782	Y04WOMTSL
7	12.31563876463197	0.5821701315080897		7	25	cnn_epch100	v1782	Y04WOMTSL
8	11.740948571918237	0.5693535711346563		8	25	cnn_epch100	v1782	Y04WOMTSL
9	11.88221858877142	0.5487763842511183		9	25	cnn_epch100	v1782	Y04WOMTSL
0	12.394081242550104	0.47003406899538447		0	25	cnn_epch100	v1782	Y04WOMTSR
1	12.620566415596274	0.5019161467862022		1	25	cnn_epch100	v1782	Y04WOMTSR
2	11.958173626760129	0.5164391678070449		2	25	cnn_epch100	v1782	Y04WOMTSR
3	12.153498257026245	0.5162643746234156		3	25	cnn_epch100	v1782	Y04WOMTSR
4	12.494797795992715	0.48021946322004927		4	25	cnn_epch100	v1782	Y04WOMTSR
5	12.254132420872091	0.504380641212203		5	25	cnn_epch100	v1782	Y04WOMTSR
6	11.920933988033443	0.5176847816707276		6	25	cnn_epch100	v1782	Y04WOMTSR
7	12.118580527036109	0.5050510055149663		7	25	cnn_epch100	v1782	Y04WOMTSR
8	12.170089176695251	0.49624830639296114		8	25	cnn_epch100	v1782	Y04WOMTSR
9	12.296348352309964	0.5096440205843132		9	25	cnn_epch100	v1782	Y04WOMTSR
0	12.83423460419712	0.4179334860340856		0	25	cnn_epch100	v1782	Y08WOMTSR
1	12.761327541609692	0.4195818700962252		1	25	cnn_epch100	v1782	Y08WOMTSR
2	12.878834156711314	0.4358279440958167		2	25	cnn_epch100	v1782	Y08WOMTSR
3	12.884065196160568	0.4160236505695426		3	25	cnn_epch100	v1782	Y08WOMTSR
4	12.842112132802548	0.413272942740594		4	25	cnn_epch100	v1782	Y08WOMTSR
5	12.583837292463311	0.40898763454662534		5	25	cnn_epch100	v1782	Y08WOMTSR
6	12.59035678609594	0.4245806068115621		6	25	cnn_epch100	v1782	Y08WOMTSR
7	12.534866625601618	0.4640327243586336		7	25	cnn_epch100	v1782	Y08WOMTSR
8	12.775056427355702	0.429810421866775		8	25	cnn_epch100	v1782	Y08WOMTSR
9	12.585006492457024	0.42356861560920567		9	25	cnn_epch100	v1782	Y08WOMTSR
0	13.050752959870362	0.4565211885832864		0	25	cnn_epch100	v1782	Y08WOMTSL
1	13.3437018566187	0.4506864268568662		1	25	cnn_epch100	v1782	Y08WOMTSL
2	12.2961244981583	0.49253007853740516		2	25	cnn_epch100	v1782	Y08WOMTSL
3	12.947375072415024	0.4843007484372887		3	25	cnn_epch100	v1782	Y08WOMTSL
4	12.738664663758188	0.5002718593642651		4	25	cnn_epch100	v1782	Y08WOMTSL
5	12.796798800343696	0.48257259263699426		5	25	cnn_epch100	v1782	Y08WOMTSL
6	12.37583246565738	0.5032670051669069		6	25	cnn_epch100	v1782	Y08WOMTSL
7	12.35716525579666	0.5095682835493013		7	25	cnn_epch100	v1782	Y08WOMTSL
8	12.827944572165745	0.4932005587172025		8	25	cnn_epch100	v1782	Y08WOMTSL
9	13.378852443397394	0.4725104929823041		9	25	cnn_epch100	v1782	Y08WOMTSL
0	11.879020637383988	0.6165542385849296		0	25	cnn_epch100	v1783	Y04WOMTSL
1	12.121354255606734	0.5757692108950802		1	25	cnn_epch100	v1783	Y04WOMTSL
2	11.798440833937825	0.5938224665257317		2	25	cnn_epch100	v1783	Y04WOMTSL
3	11.461693064154476	0.5937745161938863		3	25	cnn_epch100	v1783	Y04WOMTSL
4	11.621545969751129	0.5994006485956052		4	25	cnn_epch100	v1783	Y04WOMTSL
5	11.237059578302146	0.5923185719369238		5	25	cnn_epch100	v1783	Y04WOMTSL
6	11.788777495769091	0.5882011299418999		6	25	cnn_epch100	v1783	Y04WOMTSL
7	12.005939837627192	0.6083128097590208		7	25	cnn_epch100	v1783	Y04WOMTSL
8	11.446435044334036	0.6134158643139151		8	25	cnn_epch100	v1783	Y04WOMTSL
9	11.463635408749091	0.5927573327161821		9	25	cnn_epch100	v1783	Y04WOMTSL
0	12.783138428231355	0.47432390118555456		0	25	cnn_epch100	v1783	Y08WOMTSL
1	13.284213076549806	0.4646561357113575		1	25	cnn_epch100	v1783	Y08WOMTSL
2	12.233247198006747	0.4939954237980539		2	25	cnn_epch100	v1783	Y08WOMTSL
3	13.736721323311512	0.4591030215560197		3	25	cnn_epch100	v1783	Y08WOMTSL
4	12.919302066731513	0.4857313096502655		4	25	cnn_epch100	v1783	Y08WOMTSL
5	12.813247993165646	0.47308870857919827		5	25	cnn_epch100	v1783	Y08WOMTSL
6	12.663879049402484	0.47861741184379675		6	25	cnn_epch100	v1783	Y08WOMTSL
7	12.510905669796305	0.49523590663426204		7	25	cnn_epch100	v1783	Y08WOMTSL
8	13.064876086549654	0.4874431317124303		8	25	cnn_epch100	v1783	Y08WOMTSL
9	13.047257085029337	0.486286015895301		9	25	cnn_epch100	v1783	Y08WOMTSL
0	12.33318921454007	0.4765286838482572		0	25	cnn_epch100	v1783	Y04WOMTSR
1	12.751759178780883	0.47099634266459817		1	25	cnn_epch100	v1783	Y04WOMTSR
2	12.118361457126392	0.4922120288631754		2	25	cnn_epch100	v1783	Y04WOMTSR
3	13.225926001210684	0.4032385851428931		3	25	cnn_epch100	v1783	Y04WOMTSR
4	12.682889178885423	0.45874306626719086		4	25	cnn_epch100	v1783	Y04WOMTSR
5	12.53827943341038	0.48294459445179233		5	25	cnn_epch100	v1783	Y04WOMTSR
6	12.12560987598588	0.48873627158528427		6	25	cnn_epch100	v1783	Y04WOMTSR
7	12.418887094072378	0.4748369352846156		7	25	cnn_epch100	v1783	Y04WOMTSR
8	12.392859227993805	0.47332950403544066		8	25	cnn_epch100	v1783	Y04WOMTSR
9	12.225481737724866	0.5126536206196506		9	25	cnn_epch100	v1783	Y04WOMTSR
0	12.74174947258872	0.42329804888108385		0	25	cnn_epch100	v1783	Y08WOMTSR
1	12.50696819680709	0.45222320111659053		1	25	cnn_epch100	v1783	Y08WOMTSR
2	12.64982156080266	0.46571404708393127		2	25	cnn_epch100	v1783	Y08WOMTSR
3	12.796619576831745	0.42887337805799886		3	25	cnn_epch100	v1783	Y08WOMTSR
4	12.644058131203185	0.4415351507043473		4	25	cnn_epch100	v1783	Y08WOMTSR
5	12.424078675425797	0.4340190655901244		5	25	cnn_epch100	v1783	Y08WOMTSR
6	12.295313066214138	0.4645150277316344		6	25	cnn_epch100	v1783	Y08WOMTSR
7	12.586747827656314	0.45931989050174754		7	25	cnn_epch100	v1783	Y08WOMTSR
8	12.698270989551064	0.435845094027325		8	25	cnn_epch100	v1783	Y08WOMTSR
9	12.684174204674791	0.4233539844537892		9	25	cnn_epch100	v1783	Y08WOMTSR
0	12.393909050437935	0.5013814229808867		0	25	cnn_epch100	v1784	Y04WOMTSR
1	12.52663663494872	0.4816205715232897		1	25	cnn_epch100	v1784	Y04WOMTSR
2	12.083101373340597	0.5073197878636407		2	25	cnn_epch100	v1784	Y04WOMTSR
3	12.428872672112051	0.4770156364563153		3	25	cnn_epch100	v1784	Y04WOMTSR
4	12.624628192401882	0.46263954738021207		4	25	cnn_epch100	v1784	Y04WOMTSR
5	12.375588183986226	0.4892412262440247		5	25	cnn_epch100	v1784	Y04WOMTSR
6	12.005790907131376	0.510713976760905		6	25	cnn_epch100	v1784	Y04WOMTSR
7	12.037919772532096	0.5132908288118088		7	25	cnn_epch100	v1784	Y04WOMTSR
8	12.281554497238362	0.48798305151845667		8	25	cnn_epch100	v1784	Y04WOMTSR
9	11.969179544252263	0.5426214052664828		9	25	cnn_epch100	v1784	Y04WOMTSR
0	11.935386496580454	0.6049695042883304		0	25	cnn_epch100	v1784	Y04WOMTSL
1	12.111075430075344	0.5731155525872937		1	25	cnn_epch100	v1784	Y04WOMTSL
2	12.131634250325927	0.5650943121634157		2	25	cnn_epch100	v1784	Y04WOMTSL
3	11.77930695815823	0.5644886573728162		3	25	cnn_epch100	v1784	Y04WOMTSL
4	11.962722012743544	0.566584082292418		4	25	cnn_epch100	v1784	Y04WOMTSL
5	11.446226896981928	0.5798658022489501		5	25	cnn_epch100	v1784	Y04WOMTSL
6	11.92137461633456	0.5528947423144842		6	25	cnn_epch100	v1784	Y04WOMTSL
7	12.057294630930016	0.6054717441872423		7	25	cnn_epch100	v1784	Y04WOMTSL
8	11.736080245493318	0.5850547956146511		8	25	cnn_epch100	v1784	Y04WOMTSL
9	11.781976325537666	0.5653068734099056		9	25	cnn_epch100	v1784	Y04WOMTSL
0	12.644642615237975	0.43517894803523066		0	25	cnn_epch100	v1784	Y08WOMTSR
1	12.673938652235478	0.438954123151904		1	25	cnn_epch100	v1784	Y08WOMTSR
2	12.621253532933585	0.47075027765821836		2	25	cnn_epch100	v1784	Y08WOMTSR
3	12.866579336035567	0.42433333609751506		3	25	cnn_epch100	v1784	Y08WOMTSR
4	12.669943782787993	0.4404810432296625		4	25	cnn_epch100	v1784	Y08WOMTSR
5	12.519181364857753	0.4183975127318249		5	25	cnn_epch100	v1784	Y08WOMTSR
6	12.362016680677756	0.45519354016656866		6	25	cnn_epch100	v1784	Y08WOMTSR
7	12.55650420964177	0.48279475744490236		7	25	cnn_epch100	v1784	Y08WOMTSR
8	12.802974195629652	0.4374815942289879		8	25	cnn_epch100	v1784	Y08WOMTSR
9	12.851292618537933	0.40433383109627324		9	25	cnn_epch100	v1784	Y08WOMTSR
0	12.86185276891281	0.4727436730443956		0	25	cnn_epch100	v1784	Y08WOMTSL
1	13.241946615055172	0.4623731155123968		1	25	cnn_epch100	v1784	Y08WOMTSL
2	12.57207266483324	0.48028122588876176		2	25	cnn_epch100	v1784	Y08WOMTSL
3	12.989303049257222	0.47578346225549717		3	25	cnn_epch100	v1784	Y08WOMTSL
4	12.813490348224652	0.4892627629676903		4	25	cnn_epch100	v1784	Y08WOMTSL
5	13.010628719333786	0.4549112924279731		5	25	cnn_epch100	v1784	Y08WOMTSL
6	12.548669582512618	0.4841510779062931		6	25	cnn_epch100	v1784	Y08WOMTSL
7	12.627224854459667	0.4874389591991941		7	25	cnn_epch100	v1784	Y08WOMTSL
8	13.09201776934952	0.47709918099842324		8	25	cnn_epch100	v1784	Y08WOMTSL
9	12.968797083634938	0.4922205459983945		9	25	cnn_epch100	v1784	Y08WOMTSL
0	11.937852427002944	0.5299725427467303		0	25	cnn_epch100	v1785	Y08WOMTSR
1	12.104234310575162	0.5087114643545276		1	25	cnn_epch100	v1785	Y08WOMTSR
2	11.82442290744201	0.5633768998946685		2	25	cnn_epch100	v1785	Y08WOMTSR
3	12.050715067274409	0.5244454959821128		3	25	cnn_epch100	v1785	Y08WOMTSR
4	11.805656632090155	0.547070388281277		4	25	cnn_epch100	v1785	Y08WOMTSR
5	11.736253052723765	0.526983705128225		5	25	cnn_epch100	v1785	Y08WOMTSR
6	11.614764869817966	0.5625406164749769		6	25	cnn_epch100	v1785	Y08WOMTSR
7	11.7876557462385	0.5589123128083034		7	25	cnn_epch100	v1785	Y08WOMTSR
8	11.9901818075986	0.5360553721748242		8	25	cnn_epch100	v1785	Y08WOMTSR
9	11.892101672863229	0.5254979198468938		9	25	cnn_epch100	v1785	Y08WOMTSR
0	12.676807744197804	0.5376153937650424		0	25	cnn_epch100	v1785	Y04WOMTSL
1	12.362823046993134	0.5450546297998011		1	25	cnn_epch100	v1785	Y04WOMTSL
2	12.22290037319566	0.5443423823522314		2	25	cnn_epch100	v1785	Y04WOMTSL
3	12.184046818967555	0.5212372686463081		3	25	cnn_epch100	v1785	Y04WOMTSL
4	12.35087693920629	0.5282267083837554		4	25	cnn_epch100	v1785	Y04WOMTSL
5	11.73001393474154	0.5429462952191771		5	25	cnn_epch100	v1785	Y04WOMTSL
6	12.250835952700882	0.5240709365830184		6	25	cnn_epch100	v1785	Y04WOMTSL
7	12.61121891807579	0.5358262797659443		7	25	cnn_epch100	v1785	Y04WOMTSL
8	11.761137112018789	0.5688783649631389		8	25	cnn_epch100	v1785	Y04WOMTSL
9	12.585219224313652	0.527638540918348		9	25	cnn_epch100	v1785	Y04WOMTSL
0	11.943303216684836	0.5221287137305913		0	25	cnn_epch100	v1785	Y04WOMTSR
1	12.432558495551104	0.49058940114838256		1	25	cnn_epch100	v1785	Y04WOMTSR
2	11.85587611910234	0.5149098669843288		2	25	cnn_epch100	v1785	Y04WOMTSR
3	12.2658871909962	0.5142247477434071		3	25	cnn_epch100	v1785	Y04WOMTSR
4	12.866984440051336	0.4808289237368231		4	25	cnn_epch100	v1785	Y04WOMTSR
5	12.319820906538087	0.49889221170977394		5	25	cnn_epch100	v1785	Y04WOMTSR
6	12.066402352509424	0.49866293947340024		6	25	cnn_epch100	v1785	Y04WOMTSR
7	12.216901922785366	0.4891209052455048		7	25	cnn_epch100	v1785	Y04WOMTSR
8	12.09293523362593	0.5051993465498824		8	25	cnn_epch100	v1785	Y04WOMTSR
9	12.096227622925532	0.5238676853400146		9	25	cnn_epch100	v1785	Y04WOMTSR
0	13.20054526839117	0.4358729195894248		0	25	cnn_epch100	v1785	Y08WOMTSL
1	13.648233329188209	0.42205556556933155		1	25	cnn_epch100	v1785	Y08WOMTSL
2	12.530897109048448	0.4547011219293699		2	25	cnn_epch100	v1785	Y08WOMTSL
3	13.334173535866082	0.4357277760762538		3	25	cnn_epch100	v1785	Y08WOMTSL
4	13.219725482393764	0.4400218120941242		4	25	cnn_epch100	v1785	Y08WOMTSL
5	13.297853505631451	0.41911744469815587		5	25	cnn_epch100	v1785	Y08WOMTSL
6	12.998980188963168	0.4345177366876911		6	25	cnn_epch100	v1785	Y08WOMTSL
7	13.08303508834094	0.45253336775821695		7	25	cnn_epch100	v1785	Y08WOMTSL
8	13.217128670905812	0.451308427805296		8	25	cnn_epch100	v1785	Y08WOMTSL
9	13.257804940536298	0.4563979418389198		9	25	cnn_epch100	v1785	Y08WOMTSL
0	12.15970106902748	0.498893476332158		0	25	cnn_epch100	v1786	Y04WOMTSR
1	12.459194847283822	0.4867542131716403		1	25	cnn_epch100	v1786	Y04WOMTSR
2	11.98493240891416	0.5002314029447963		2	25	cnn_epch100	v1786	Y04WOMTSR
3	12.390045321225667	0.5043938408291997		3	25	cnn_epch100	v1786	Y04WOMTSR
4	12.511430519523802	0.4789118017102145		4	25	cnn_epch100	v1786	Y04WOMTSR
5	12.390914208823402	0.49583811784346493		5	25	cnn_epch100	v1786	Y04WOMTSR
6	12.07373772178117	0.49719113279685845		6	25	cnn_epch100	v1786	Y04WOMTSR
7	12.117686922339152	0.4988882406461293		7	25	cnn_epch100	v1786	Y04WOMTSR
8	12.298814107999425	0.4781930946576739		8	25	cnn_epch100	v1786	Y04WOMTSR
9	12.213560264332711	0.5149442807143318		9	25	cnn_epch100	v1786	Y04WOMTSR
0	12.219770662022356	0.5791423963589409		0	25	cnn_epch100	v1786	Y04WOMTSL
1	12.023136853544797	0.5801180702309151		1	25	cnn_epch100	v1786	Y04WOMTSL
2	11.857605522167797	0.578553156036986		2	25	cnn_epch100	v1786	Y04WOMTSL
3	11.718357324930436	0.577503306378965		3	25	cnn_epch100	v1786	Y04WOMTSL
4	11.858036374806638	0.5841196057715776		4	25	cnn_epch100	v1786	Y04WOMTSL
5	11.576511932016512	0.5730992397632929		5	25	cnn_epch100	v1786	Y04WOMTSL
6	11.774114553867417	0.5679532363298785		6	25	cnn_epch100	v1786	Y04WOMTSL
7	12.130950804747282	0.5846714599663765		7	25	cnn_epch100	v1786	Y04WOMTSL
8	11.44799181814478	0.5970316729417234		8	25	cnn_epch100	v1786	Y04WOMTSL
9	11.859416506947325	0.5630106924741105		9	25	cnn_epch100	v1786	Y04WOMTSL
0	12.790056505881214	0.4962998704336766		0	25	cnn_epch100	v1786	Y08WOMTSL
1	13.006042879287603	0.4975020477455867		1	25	cnn_epch100	v1786	Y08WOMTSL
2	12.081856727052829	0.5132690113066468		2	25	cnn_epch100	v1786	Y08WOMTSL
3	12.763073532916971	0.5091901253997091		3	25	cnn_epch100	v1786	Y08WOMTSL
4	12.632002735623418	0.5242224650342375		4	25	cnn_epch100	v1786	Y08WOMTSL
5	12.714104299587891	0.5050031951349457		5	25	cnn_epch100	v1786	Y08WOMTSL
6	12.673065405495404	0.5291964393966425		6	25	cnn_epch100	v1786	Y08WOMTSL
7	12.107180660480571	0.5322673562464549		7	25	cnn_epch100	v1786	Y08WOMTSL
8	12.619509040969524	0.5197384659192228		8	25	cnn_epch100	v1786	Y08WOMTSL
9	12.88079873714899	0.5123130816209058		9	25	cnn_epch100	v1786	Y08WOMTSL
0	12.86394783140611	0.4418739297640378		0	25	cnn_epch100	v1786	Y08WOMTSR
1	12.331251658478068	0.4761745494363169		1	25	cnn_epch100	v1786	Y08WOMTSR
2	12.433144421143146	0.48828318847677354		2	25	cnn_epch100	v1786	Y08WOMTSR
3	12.74535107563697	0.4408844700793663		3	25	cnn_epch100	v1786	Y08WOMTSR
4	12.370472922647744	0.479101749549829		4	25	cnn_epch100	v1786	Y08WOMTSR
5	12.204735314697423	0.45882513707008393		5	25	cnn_epch100	v1786	Y08WOMTSR
6	12.235440540306962	0.4762169489562185		6	25	cnn_epch100	v1786	Y08WOMTSR
7	12.496750648196365	0.46798583996283755		7	25	cnn_epch100	v1786	Y08WOMTSR
8	12.697801228143378	0.43495050120343465		8	25	cnn_epch100	v1786	Y08WOMTSR
9	12.388866372135997	0.45534942325379885		9	25	cnn_epch100	v1786	Y08WOMTSR
0	12.584265841840228	0.43461667966129947		0	25	cnn_epch100	v1787	Y08WOMTSR
1	12.710762364107364	0.4351458794650325		1	25	cnn_epch100	v1787	Y08WOMTSR
2	12.98647383722683	0.43995547695812787		2	25	cnn_epch100	v1787	Y08WOMTSR
3	12.873686017112936	0.4178144033921213		3	25	cnn_epch100	v1787	Y08WOMTSR
4	12.775116790554144	0.43081084414995363		4	25	cnn_epch100	v1787	Y08WOMTSR
5	12.644176446643336	0.4263649539402778		5	25	cnn_epch100	v1787	Y08WOMTSR
6	12.523496228366952	0.4329146132580049		6	25	cnn_epch100	v1787	Y08WOMTSR
7	12.702944847173978	0.4417891026030132		7	25	cnn_epch100	v1787	Y08WOMTSR
8	12.737490308348631	0.42448056277288476		8	25	cnn_epch100	v1787	Y08WOMTSR
9	12.6855737962806	0.42522844308313834		9	25	cnn_epch100	v1787	Y08WOMTSR
0	12.014726921163222	0.5981048157671034		0	25	cnn_epch100	v1787	Y04WOMTSL
1	12.010529711801462	0.5803059291686116		1	25	cnn_epch100	v1787	Y04WOMTSL
2	11.811239763851017	0.5854657541944132		2	25	cnn_epch100	v1787	Y04WOMTSL
3	11.676242474150428	0.5812177683071631		3	25	cnn_epch100	v1787	Y04WOMTSL
4	11.669895851076936	0.5952713928031396		4	25	cnn_epch100	v1787	Y04WOMTSL
5	11.483426483557189	0.5828862594385428		5	25	cnn_epch100	v1787	Y04WOMTSL
6	11.689176024126834	0.5799813035603896		6	25	cnn_epch100	v1787	Y04WOMTSL
7	12.020926948110398	0.606631520744112		7	25	cnn_epch100	v1787	Y04WOMTSL
8	11.603634136747322	0.5889577271596659		8	25	cnn_epch100	v1787	Y04WOMTSL
9	11.596982793319372	0.577861342618619		9	25	cnn_epch100	v1787	Y04WOMTSL
0	12.79441542616262	0.4786390538019449		0	25	cnn_epch100	v1787	Y08WOMTSL
1	13.393960775297618	0.46480816772379174		1	25	cnn_epch100	v1787	Y08WOMTSL
2	12.212838644471269	0.4944602818755183		2	25	cnn_epch100	v1787	Y08WOMTSL
3	12.978467548520651	0.4840274562152398		3	25	cnn_epch100	v1787	Y08WOMTSL
4	12.854626078104037	0.48591789370399213		4	25	cnn_epch100	v1787	Y08WOMTSL
5	12.876877455255174	0.47169298700067686		5	25	cnn_epch100	v1787	Y08WOMTSL
6	12.433165267397488	0.4962477525524433		6	25	cnn_epch100	v1787	Y08WOMTSL
7	12.402035732819796	0.49882438853700334		7	25	cnn_epch100	v1787	Y08WOMTSL
8	12.86776645451297	0.48682455113532574		8	25	cnn_epch100	v1787	Y08WOMTSL
9	13.366484664858698	0.4889578482202532		9	25	cnn_epch100	v1787	Y08WOMTSL
0	12.05062414488143	0.5082438359757586		0	25	cnn_epch100	v1787	Y04WOMTSR
1	12.570614592955591	0.47336386950905557		1	25	cnn_epch100	v1787	Y04WOMTSR
2	12.037699269965476	0.4955958241815126		2	25	cnn_epch100	v1787	Y04WOMTSR
3	12.477387671984877	0.4988165719378015		3	25	cnn_epch100	v1787	Y04WOMTSR
4	12.731240143461354	0.456826678081587		4	25	cnn_epch100	v1787	Y04WOMTSR
5	12.44326492132538	0.4779243074906801		5	25	cnn_epch100	v1787	Y04WOMTSR
6	12.156685533540234	0.4853136973333564		6	25	cnn_epch100	v1787	Y04WOMTSR
7	12.389414119305368	0.4749393996349755		7	25	cnn_epch100	v1787	Y04WOMTSR
8	12.275503564555516	0.4855624790104669		8	25	cnn_epch100	v1787	Y04WOMTSR
9	12.39056680207774	0.48864429973753576		9	25	cnn_epch100	v1787	Y04WOMTSR
0	12.691228837513616	0.4895528256438159		0	25	cnn_epch100	v1788	Y08WOMTSL
1	13.223747051779643	0.470194338932716		1	25	cnn_epch100	v1788	Y08WOMTSL
2	12.117050233381876	0.5077543289702907		2	25	cnn_epch100	v1788	Y08WOMTSL
3	13.019218252078277	0.4835913191439367		3	25	cnn_epch100	v1788	Y08WOMTSL
4	12.7508212864131	0.49826846974642003		4	25	cnn_epch100	v1788	Y08WOMTSL
5	12.770154273101175	0.487545637022175		5	25	cnn_epch100	v1788	Y08WOMTSL
6	12.599332037268123	0.48878533102000155		6	25	cnn_epch100	v1788	Y08WOMTSL
7	12.356140382110048	0.5079756016642523		7	25	cnn_epch100	v1788	Y08WOMTSL
8	12.834834494702134	0.4980409653522777		8	25	cnn_epch100	v1788	Y08WOMTSL
9	13.055906051330131	0.5051741184645139		9	25	cnn_epch100	v1788	Y08WOMTSL
0	12.313322724174862	0.573325764833462		0	25	cnn_epch100	v1788	Y04WOMTSL
1	12.272897100463751	0.5560617492296295		1	25	cnn_epch100	v1788	Y04WOMTSL
2	12.132594692461495	0.5530659729068921		2	25	cnn_epch100	v1788	Y04WOMTSL
3	11.92322775688201	0.5619205417850806		3	25	cnn_epch100	v1788	Y04WOMTSL
4	11.96063656946051	0.5775806088634475		4	25	cnn_epch100	v1788	Y04WOMTSL
5	11.53572781114388	0.5645180763080762		5	25	cnn_epch100	v1788	Y04WOMTSL
6	11.779383654614351	0.5688126415728135		6	25	cnn_epch100	v1788	Y04WOMTSL
7	12.132423875728332	0.5863853929442845		7	25	cnn_epch100	v1788	Y04WOMTSL
8	11.469872953932928	0.5961583544709508		8	25	cnn_epch100	v1788	Y04WOMTSL
9	11.993342341197398	0.5572231699995094		9	25	cnn_epch100	v1788	Y04WOMTSL
0	12.493972959986031	0.4778938866437058		0	25	cnn_epch100	v1788	Y04WOMTSR
1	12.702946114261405	0.45689341653753734		1	25	cnn_epch100	v1788	Y04WOMTSR
2	12.373852495970205	0.46660912362733625		2	25	cnn_epch100	v1788	Y04WOMTSR
3	12.303819057454604	0.49381560142373043		3	25	cnn_epch100	v1788	Y04WOMTSR
4	12.735314474675793	0.4525855901400151		4	25	cnn_epch100	v1788	Y04WOMTSR
5	12.60656741516	0.46585640580501136		5	25	cnn_epch100	v1788	Y04WOMTSR
6	12.268882751513376	0.47081113235128047		6	25	cnn_epch100	v1788	Y04WOMTSR
7	12.366331387879288	0.4848674822239507		7	25	cnn_epch100	v1788	Y04WOMTSR
8	12.379240505446829	0.46972566338464916		8	25	cnn_epch100	v1788	Y04WOMTSR
9	12.474028967794748	0.4769297183561143		9	25	cnn_epch100	v1788	Y04WOMTSR
0	12.618335474600416	0.43781516665592596		0	25	cnn_epch100	v1788	Y08WOMTSR
1	12.497018392535828	0.4550715215532097		1	25	cnn_epch100	v1788	Y08WOMTSR
2	12.56775015838523	0.47113821707474607		2	25	cnn_epch100	v1788	Y08WOMTSR
3	12.727262046487644	0.44122425014939676		3	25	cnn_epch100	v1788	Y08WOMTSR
4	12.596522742304886	0.45189813506689513		4	25	cnn_epch100	v1788	Y08WOMTSR
5	12.273406721278617	0.4513114242226708		5	25	cnn_epch100	v1788	Y08WOMTSR
6	12.30690607823156	0.46850445612925784		6	25	cnn_epch100	v1788	Y08WOMTSR
7	12.58689201080898	0.4581424761032471		7	25	cnn_epch100	v1788	Y08WOMTSR
8	13.02493289230015	0.44188674699012576		8	25	cnn_epch100	v1788	Y08WOMTSR
9	12.367013931541488	0.45401914984952924		9	25	cnn_epch100	v1788	Y08WOMTSR
0	12.049984139586243	0.5072107472081747		0	25	cnn_epch100	v1789	Y04WOMTSR
1	12.429021748125324	0.4960141482807336		1	25	cnn_epch100	v1789	Y04WOMTSR
2	11.963726238182522	0.5046789605455595		2	25	cnn_epch100	v1789	Y04WOMTSR
3	12.453708230183256	0.4770889684844993		3	25	cnn_epch100	v1789	Y04WOMTSR
4	12.504968943073592	0.47166388351719074		4	25	cnn_epch100	v1789	Y04WOMTSR
5	12.287742362725966	0.49756136398935263		5	25	cnn_epch100	v1789	Y04WOMTSR
6	12.109179619709773	0.49245384447584806		6	25	cnn_epch100	v1789	Y04WOMTSR
7	12.416251275338126	0.4987936991951302		7	25	cnn_epch100	v1789	Y04WOMTSR
8	12.548771678728334	0.48079435272839155		8	25	cnn_epch100	v1789	Y04WOMTSR
9	12.406472724284091	0.48736388480302584		9	25	cnn_epch100	v1789	Y04WOMTSR
0	12.871693192284829	0.46857870553577463		0	25	cnn_epch100	v1789	Y08WOMTSL
1	13.290590917149148	0.46452737711163533		1	25	cnn_epch100	v1789	Y08WOMTSL
2	12.498954238493289	0.4580023806296395		2	25	cnn_epch100	v1789	Y08WOMTSL
3	13.474151036872373	0.4463069033931702		3	25	cnn_epch100	v1789	Y08WOMTSL
4	13.078509449451689	0.4590299280945724		4	25	cnn_epch100	v1789	Y08WOMTSL
5	12.921023919973102	0.48415751491988074		5	25	cnn_epch100	v1789	Y08WOMTSL
6	12.658409262530965	0.4771586675051668		6	25	cnn_epch100	v1789	Y08WOMTSL
7	12.64795854133141	0.4706715118077488		7	25	cnn_epch100	v1789	Y08WOMTSL
8	13.000790033832509	0.4770928447734475		8	25	cnn_epch100	v1789	Y08WOMTSL
9	12.991011103657172	0.49093934067560974		9	25	cnn_epch100	v1789	Y08WOMTSL
0	12.245716870057835	0.5757947467945501		0	25	cnn_epch100	v1789	Y04WOMTSL
1	12.04594112563231	0.5785301679796254		1	25	cnn_epch100	v1789	Y04WOMTSL
2	11.947869309705322	0.5887086274716874		2	25	cnn_epch100	v1789	Y04WOMTSL
3	11.755228987049	0.5670448104279389		3	25	cnn_epch100	v1789	Y04WOMTSL
4	11.813340849969451	0.5879728726433491		4	25	cnn_epch100	v1789	Y04WOMTSL
5	11.56663054875368	0.5682831109085082		5	25	cnn_epch100	v1789	Y04WOMTSL
6	11.971345459529664	0.5620620282004564		6	25	cnn_epch100	v1789	Y04WOMTSL
7	11.903092359413682	0.6050609408299954		7	25	cnn_epch100	v1789	Y04WOMTSL
8	11.688535672764225	0.5765870017070555		8	25	cnn_epch100	v1789	Y04WOMTSL
9	12.095443507802791	0.5756177105029322		9	25	cnn_epch100	v1789	Y04WOMTSL
0	12.657241921540576	0.43592102466034205		0	25	cnn_epch100	v1789	Y08WOMTSR
1	12.491758902656848	0.45256592250281463		1	25	cnn_epch100	v1789	Y08WOMTSR
2	12.68195132599116	0.4613922048327567		2	25	cnn_epch100	v1789	Y08WOMTSR
3	12.838500125054567	0.43194098572717		3	25	cnn_epch100	v1789	Y08WOMTSR
4	12.70821433830672	0.43271126348258887		4	25	cnn_epch100	v1789	Y08WOMTSR
5	12.46444211359642	0.43710290626500475		5	25	cnn_epch100	v1789	Y08WOMTSR
6	12.440781433551958	0.4408528852734203		6	25	cnn_epch100	v1789	Y08WOMTSR
7	12.665376404105736	0.4444474680007088		7	25	cnn_epch100	v1789	Y08WOMTSR
8	12.833524514739269	0.4272502618169999		8	25	cnn_epch100	v1789	Y08WOMTSR
9	12.61411603206619	0.44705741127502646		9	25	cnn_epch100	v1789	Y08WOMTSR
0	12.910541062384835	0.4666621009360238		0	25	cnn_epch100	v1790	Y08WOMTSL
1	13.156614569424296	0.4783962340285355		1	25	cnn_epch100	v1790	Y08WOMTSL
2	12.147029511250643	0.5037393681545962		2	25	cnn_epch100	v1790	Y08WOMTSL
3	12.95300776549034	0.48655429685093143		3	25	cnn_epch100	v1790	Y08WOMTSL
4	12.769947131718602	0.49541482620301663		4	25	cnn_epch100	v1790	Y08WOMTSL
5	12.927393408013875	0.4713573462975597		5	25	cnn_epch100	v1790	Y08WOMTSL
6	12.50242078317763	0.49823812843879806		6	25	cnn_epch100	v1790	Y08WOMTSL
7	12.423245112649225	0.5053521278919701		7	25	cnn_epch100	v1790	Y08WOMTSL
8	12.641501715936329	0.5136075857283373		8	25	cnn_epch100	v1790	Y08WOMTSL
9	13.00688134227362	0.49140448021537914		9	25	cnn_epch100	v1790	Y08WOMTSL
0	12.526546020741389	0.5533434988113757		0	25	cnn_epch100	v1790	Y04WOMTSL
1	12.655278482693548	0.5174955748861171		1	25	cnn_epch100	v1790	Y04WOMTSL
2	12.339307995537148	0.5340530914877419		2	25	cnn_epch100	v1790	Y04WOMTSL
3	12.036483479507554	0.5427604231182184		3	25	cnn_epch100	v1790	Y04WOMTSL
4	12.136737826816718	0.5521057805419378		4	25	cnn_epch100	v1790	Y04WOMTSL
5	11.970371384399945	0.5260079946390765		5	25	cnn_epch100	v1790	Y04WOMTSL
6	12.107478328880967	0.532213286100627		6	25	cnn_epch100	v1790	Y04WOMTSL
7	12.664360702623249	0.559196715859984		7	25	cnn_epch100	v1790	Y04WOMTSL
8	11.952505577174875	0.5659460405379739		8	25	cnn_epch100	v1790	Y04WOMTSL
9	12.03360307737734	0.538274132662514		9	25	cnn_epch100	v1790	Y04WOMTSL
0	12.631777450793498	0.4396888140585869		0	25	cnn_epch100	v1790	Y08WOMTSR
1	12.529584501295677	0.45132932344103516		1	25	cnn_epch100	v1790	Y08WOMTSR
2	12.534403835694526	0.47661631329913406		2	25	cnn_epch100	v1790	Y08WOMTSR
3	12.707692686990828	0.4526857314019689		3	25	cnn_epch100	v1790	Y08WOMTSR
4	12.642734131871473	0.442331859514609		4	25	cnn_epch100	v1790	Y08WOMTSR
5	12.355579880269676	0.45083320447591724		5	25	cnn_epch100	v1790	Y08WOMTSR
6	12.226698157942453	0.4711565080614771		6	25	cnn_epch100	v1790	Y08WOMTSR
7	12.619802485949169	0.45410662451816386		7	25	cnn_epch100	v1790	Y08WOMTSR
8	12.721168182208991	0.44059440892732243		8	25	cnn_epch100	v1790	Y08WOMTSR
9	12.393522382772115	0.46607675107082114		9	25	cnn_epch100	v1790	Y08WOMTSR
0	11.83464323771884	0.5323534691542999		0	25	cnn_epch100	v1790	Y04WOMTSR
1	12.651108901017905	0.4990746539520978		1	25	cnn_epch100	v1790	Y04WOMTSR
2	11.920063363870948	0.5172232607708784		2	25	cnn_epch100	v1790	Y04WOMTSR
3	12.020541407729588	0.5304662917007603		3	25	cnn_epch100	v1790	Y04WOMTSR
4	12.334745260329878	0.49916630875795304		4	25	cnn_epch100	v1790	Y04WOMTSR
5	12.367279666971962	0.5106042109884736		5	25	cnn_epch100	v1790	Y04WOMTSR
6	12.044708676999551	0.5041092398072642		6	25	cnn_epch100	v1790	Y04WOMTSR
7	11.965856283229558	0.5223087056323867		7	25	cnn_epch100	v1790	Y04WOMTSR
8	12.05563878766488	0.5109555857108059		8	25	cnn_epch100	v1790	Y04WOMTSR
9	12.004030664080409	0.5362816037427794		9	25	cnn_epch100	v1790	Y04WOMTSR
0	12.718962646064352	0.4812567106439436		0	25	cnn_epch100	v1791	Y04WOMTSR
1	12.647701784149328	0.4616158674450897		1	25	cnn_epch100	v1791	Y04WOMTSR
2	12.215238527266088	0.4726120988199176		2	25	cnn_epch100	v1791	Y04WOMTSR
3	12.464277308025324	0.4718974600821999		3	25	cnn_epch100	v1791	Y04WOMTSR
4	12.837333827584194	0.45337160342438937		4	25	cnn_epch100	v1791	Y04WOMTSR
5	12.576845797128648	0.4611653129404662		5	25	cnn_epch100	v1791	Y04WOMTSR
6	12.343128165730985	0.46194867842393744		6	25	cnn_epch100	v1791	Y04WOMTSR
7	12.315419902572184	0.4738972036477821		7	25	cnn_epch100	v1791	Y04WOMTSR
8	12.434631119185791	0.46303580232042735		8	25	cnn_epch100	v1791	Y04WOMTSR
9	12.40026359016628	0.4838624766854129		9	25	cnn_epch100	v1791	Y04WOMTSR
0	12.55313939505642	0.5517151991686337		0	25	cnn_epch100	v1791	Y04WOMTSL
1	12.30113372672391	0.5539983730727208		1	25	cnn_epch100	v1791	Y04WOMTSL
2	12.34854423594842	0.5327295866188594		2	25	cnn_epch100	v1791	Y04WOMTSL
3	12.022918170780382	0.5463352997309482		3	25	cnn_epch100	v1791	Y04WOMTSL
4	12.077486671329131	0.5552247512176257		4	25	cnn_epch100	v1791	Y04WOMTSL
5	11.637543519312208	0.5558305583130226		5	25	cnn_epch100	v1791	Y04WOMTSL
6	12.021379219461608	0.5431644083998894		6	25	cnn_epch100	v1791	Y04WOMTSL
7	12.375500062118784	0.5728604025476453		7	25	cnn_epch100	v1791	Y04WOMTSL
8	11.679796836739747	0.5753512440560651		8	25	cnn_epch100	v1791	Y04WOMTSL
9	12.010781499608289	0.5398368396869136		9	25	cnn_epch100	v1791	Y04WOMTSL
0	13.054617803471428	0.3940258284048305		0	25	cnn_epch100	v1791	Y08WOMTSR
1	12.705338274204646	0.4218688927712208		1	25	cnn_epch100	v1791	Y08WOMTSR
2	12.861679795321212	0.43398726312759806		2	25	cnn_epch100	v1791	Y08WOMTSR
3	12.90926132769474	0.4095992248209681		3	25	cnn_epch100	v1791	Y08WOMTSR
4	12.79221644623984	0.42116713717185056		4	25	cnn_epch100	v1791	Y08WOMTSR
5	12.661138158005876	0.3922478133612262		5	25	cnn_epch100	v1791	Y08WOMTSR
6	12.538232887471317	0.43083801501940927		6	25	cnn_epch100	v1791	Y08WOMTSR
7	12.771795786854383	0.42996824494258884		7	25	cnn_epch100	v1791	Y08WOMTSR
8	12.825227047038496	0.41801244330249215		8	25	cnn_epch100	v1791	Y08WOMTSR
9	13.205172557389997	0.3890171954059331		9	25	cnn_epch100	v1791	Y08WOMTSR
0	12.761353706793995	0.47850680711468474		0	25	cnn_epch100	v1791	Y08WOMTSL
1	13.094855509656863	0.4820629964567403		1	25	cnn_epch100	v1791	Y08WOMTSL
2	12.216863922656298	0.49512091230251926		2	25	cnn_epch100	v1791	Y08WOMTSL
3	13.048116124280828	0.4813414580209349		3	25	cnn_epch100	v1791	Y08WOMTSL
4	12.94235628073204	0.4832205418274019		4	25	cnn_epch100	v1791	Y08WOMTSL
5	12.879926765054767	0.4818636304695813		5	25	cnn_epch100	v1791	Y08WOMTSL
6	12.766150968006183	0.4947160493096333		6	25	cnn_epch100	v1791	Y08WOMTSL
7	12.483435886660542	0.49369419728364283		7	25	cnn_epch100	v1791	Y08WOMTSL
8	12.739543750874033	0.5006319666080702		8	25	cnn_epch100	v1791	Y08WOMTSL
9	13.17181198397668	0.5068079503319026		9	25	cnn_epch100	v1791	Y08WOMTSL
0	12.028148282114351	0.5954700605616723		0	25	cnn_epch100	v1792	Y04WOMTSL
1	11.992070117420372	0.5831113011449267		1	25	cnn_epch100	v1792	Y04WOMTSL
2	11.903197746580782	0.5783364366185523		2	25	cnn_epch100	v1792	Y04WOMTSL
3	11.733762450477354	0.5810020995527578		3	25	cnn_epch100	v1792	Y04WOMTSL
4	11.76974512119553	0.5852648961810852		4	25	cnn_epch100	v1792	Y04WOMTSL
5	11.540312402835744	0.57066627229145		5	25	cnn_epch100	v1792	Y04WOMTSL
6	11.752602028163516	0.5697492757011695		6	25	cnn_epch100	v1792	Y04WOMTSL
7	11.787440304237752	0.6154655329143291		7	25	cnn_epch100	v1792	Y04WOMTSL
8	11.396001084554534	0.6062039818277212		8	25	cnn_epch100	v1792	Y04WOMTSL
9	11.66146489442812	0.5749410696324545		9	25	cnn_epch100	v1792	Y04WOMTSL
0	13.000901128625731	0.4592155180108835		0	25	cnn_epch100	v1792	Y08WOMTSL
1	13.49370377249255	0.4356425835222598		1	25	cnn_epch100	v1792	Y08WOMTSL
2	12.410728854282272	0.4794205797980099		2	25	cnn_epch100	v1792	Y08WOMTSL
3	13.010507329783746	0.47627865355978494		3	25	cnn_epch100	v1792	Y08WOMTSL
4	12.898669256377488	0.48001259721566303		4	25	cnn_epch100	v1792	Y08WOMTSL
5	12.957348366879543	0.46624113216442464		5	25	cnn_epch100	v1792	Y08WOMTSL
6	12.499908283789503	0.48843792952643433		6	25	cnn_epch100	v1792	Y08WOMTSL
7	12.67856956388034	0.4793539257382171		7	25	cnn_epch100	v1792	Y08WOMTSL
8	13.085497065146315	0.4635747560980754		8	25	cnn_epch100	v1792	Y08WOMTSL
9	12.973681725143145	0.5005506464831637		9	25	cnn_epch100	v1792	Y08WOMTSL
0	11.929565664111966	0.5233375404782357		0	25	cnn_epch100	v1792	Y04WOMTSR
1	12.354605655946228	0.5119619105012605		1	25	cnn_epch100	v1792	Y04WOMTSR
2	11.96035157054418	0.5048520878634336		2	25	cnn_epch100	v1792	Y04WOMTSR
3	12.06039056566924	0.5236296048893854		3	25	cnn_epch100	v1792	Y04WOMTSR
4	12.491170714810565	0.48203627993464654		4	25	cnn_epch100	v1792	Y04WOMTSR
5	12.37855919451378	0.4974740838960856		5	25	cnn_epch100	v1792	Y04WOMTSR
6	12.003855256524153	0.5164792582600115		6	25	cnn_epch100	v1792	Y04WOMTSR
7	11.95707989524658	0.5184886058370166		7	25	cnn_epch100	v1792	Y04WOMTSR
8	12.454362055861305	0.5057116156125446		8	25	cnn_epch100	v1792	Y04WOMTSR
9	12.281836284651147	0.5045381794921564		9	25	cnn_epch100	v1792	Y04WOMTSR
0	12.779765659815313	0.4106415096241376		0	25	cnn_epch100	v1792	Y08WOMTSR
1	12.5456708112748	0.4438735623239228		1	25	cnn_epch100	v1792	Y08WOMTSR
2	12.69310917450805	0.45745803800062673		2	25	cnn_epch100	v1792	Y08WOMTSR
3	12.79317077665974	0.43323805632779167		3	25	cnn_epch100	v1792	Y08WOMTSR
4	12.824071565679697	0.4215105786384323		4	25	cnn_epch100	v1792	Y08WOMTSR
5	12.415987876343827	0.43286099777165193		5	25	cnn_epch100	v1792	Y08WOMTSR
6	12.43552842867937	0.45059345081032653		6	25	cnn_epch100	v1792	Y08WOMTSR
7	12.594419020045883	0.45877685880103564		7	25	cnn_epch100	v1792	Y08WOMTSR
8	13.106180587508677	0.433833842283744		8	25	cnn_epch100	v1792	Y08WOMTSR
9	12.351231772569692	0.45503883089322905		9	25	cnn_epch100	v1792	Y08WOMTSR
0	12.990613827174196	0.45992934631491067		0	25	cnn_epch100	v1793	Y08WOMTSL
1	13.002620759374093	0.49082131858536704		1	25	cnn_epch100	v1793	Y08WOMTSL
2	12.694954583739513	0.5010427013564084		2	25	cnn_epch100	v1793	Y08WOMTSL
3	13.004921236339442	0.48012258646251244		3	25	cnn_epch100	v1793	Y08WOMTSL
4	12.890624162073818	0.49259958771819756		4	25	cnn_epch100	v1793	Y08WOMTSL
5	12.563086818796965	0.5095473082348697		5	25	cnn_epch100	v1793	Y08WOMTSL
6	12.31650165391248	0.5095594329571659		6	25	cnn_epch100	v1793	Y08WOMTSL
7	12.443819003948631	0.49987753657504463		7	25	cnn_epch100	v1793	Y08WOMTSL
8	12.871192883103902	0.4905603119309759		8	25	cnn_epch100	v1793	Y08WOMTSL
9	13.162243921695644	0.48978486167226953		9	25	cnn_epch100	v1793	Y08WOMTSL
0	12.276857689702528	0.5722664791918103		0	25	cnn_epch100	v1793	Y04WOMTSL
1	12.186023645738423	0.5629541333829918		1	25	cnn_epch100	v1793	Y04WOMTSL
2	11.858686565946671	0.5789356005687584		2	25	cnn_epch100	v1793	Y04WOMTSL
3	11.89292643730786	0.5716472425633613		3	25	cnn_epch100	v1793	Y04WOMTSL
4	11.83602502227998	0.5789505450047886		4	25	cnn_epch100	v1793	Y04WOMTSL
5	11.786310794744008	0.5603864968576614		5	25	cnn_epch100	v1793	Y04WOMTSL
6	11.91091128755325	0.5560932800445743		6	25	cnn_epch100	v1793	Y04WOMTSL
7	11.981185675568051	0.5985509913984501		7	25	cnn_epch100	v1793	Y04WOMTSL
8	11.5701862285614	0.5904919156455675		8	25	cnn_epch100	v1793	Y04WOMTSL
9	11.658628816621755	0.5705669770527463		9	25	cnn_epch100	v1793	Y04WOMTSL
0	10.970239648816762	0.6250963734029749		0	25	cnn_epch100	v1793	Y04WOMTSR
1	11.54431567857052	0.5982418868443947		1	25	cnn_epch100	v1793	Y04WOMTSR
2	10.943622457338028	0.6127572383637809		2	25	cnn_epch100	v1793	Y04WOMTSR
3	11.315182803332052	0.6005777648900096		3	25	cnn_epch100	v1793	Y04WOMTSR
4	11.403909636217538	0.5965346036382959		4	25	cnn_epch100	v1793	Y04WOMTSR
5	11.7458122189239	0.6214039304174886		5	25	cnn_epch100	v1793	Y04WOMTSR
6	11.08090827190065	0.611931587970341		6	25	cnn_epch100	v1793	Y04WOMTSR
7	11.151556650850791	0.6041384013400074		7	25	cnn_epch100	v1793	Y04WOMTSR
8	11.34079198102736	0.5940954015339042		8	25	cnn_epch100	v1793	Y04WOMTSR
9	11.208291772524817	0.6123935203434333		9	25	cnn_epch100	v1793	Y04WOMTSR
0	12.579389199358626	0.44194317536706523		0	25	cnn_epch100	v1793	Y08WOMTSR
1	12.544553013440131	0.45329469319656374		1	25	cnn_epch100	v1793	Y08WOMTSR
2	12.660674473103692	0.4620742006418403		2	25	cnn_epch100	v1793	Y08WOMTSR
3	12.749698162477465	0.44267389608530805		3	25	cnn_epch100	v1793	Y08WOMTSR
4	12.676216582493057	0.45204766963992415		4	25	cnn_epch100	v1793	Y08WOMTSR
5	12.30921942642368	0.443440175576026		5	25	cnn_epch100	v1793	Y08WOMTSR
6	12.36742320608004	0.4646770162880568		6	25	cnn_epch100	v1793	Y08WOMTSR
7	12.575694554481808	0.45693374947472315		7	25	cnn_epch100	v1793	Y08WOMTSR
8	12.742777574470535	0.43288524433721676		8	25	cnn_epch100	v1793	Y08WOMTSR
9	12.329335400597868	0.46026245225341905		9	25	cnn_epch100	v1793	Y08WOMTSR
0	11.842172178623096	0.612230550230285		0	25	cnn_epch100	v1794	Y04WOMTSL
1	11.710451846305974	0.6088495665844876		1	25	cnn_epch100	v1794	Y04WOMTSL
2	11.80439417414774	0.6041846328035003		2	25	cnn_epch100	v1794	Y04WOMTSL
3	11.45462550835801	0.5985296716520035		3	25	cnn_epch100	v1794	Y04WOMTSL
4	11.613963307895078	0.6137981203130768		4	25	cnn_epch100	v1794	Y04WOMTSL
5	11.347441330861736	0.5991489015099063		5	25	cnn_epch100	v1794	Y04WOMTSL
6	11.461159018689315	0.5983882454947848		6	25	cnn_epch100	v1794	Y04WOMTSL
7	11.709494444916018	0.6258231698047614		7	25	cnn_epch100	v1794	Y04WOMTSL
8	11.37308684975002	0.6046016827286995		8	25	cnn_epch100	v1794	Y04WOMTSL
9	11.46548951913228	0.5971743377020504		9	25	cnn_epch100	v1794	Y04WOMTSL
0	11.968440140260512	0.5323804422213618		0	25	cnn_epch100	v1794	Y04WOMTSR
1	12.300098600453316	0.5077626620852033		1	25	cnn_epch100	v1794	Y04WOMTSR
2	11.840433041384332	0.5198773158588071		2	25	cnn_epch100	v1794	Y04WOMTSR
3	12.046810296140798	0.5231135574547817		3	25	cnn_epch100	v1794	Y04WOMTSR
4	12.33341703697806	0.49891336422197025		4	25	cnn_epch100	v1794	Y04WOMTSR
5	12.642687475624284	0.508307213418579		5	25	cnn_epch100	v1794	Y04WOMTSR
6	11.969931730573723	0.5174009962581996		6	25	cnn_epch100	v1794	Y04WOMTSR
7	11.928658137050148	0.5225899823453776		7	25	cnn_epch100	v1794	Y04WOMTSR
8	12.051164616820754	0.512802414274202		8	25	cnn_epch100	v1794	Y04WOMTSR
9	12.013447983262806	0.5317296522810451		9	25	cnn_epch100	v1794	Y04WOMTSR
0	12.833465679618246	0.47624608313551686		0	25	cnn_epch100	v1794	Y08WOMTSL
1	13.335015108443727	0.4537262276093326		1	25	cnn_epch100	v1794	Y08WOMTSL
2	12.21386827064984	0.5017323236368098		2	25	cnn_epch100	v1794	Y08WOMTSL
3	13.126598359950782	0.48361379304674557		3	25	cnn_epch100	v1794	Y08WOMTSL
4	13.263427630672297	0.4853307237925443		4	25	cnn_epch100	v1794	Y08WOMTSL
5	12.838891599725605	0.474024630783913		5	25	cnn_epch100	v1794	Y08WOMTSL
6	12.634917674859269	0.4803290361712853		6	25	cnn_epch100	v1794	Y08WOMTSL
7	12.475440371126624	0.5004704116342846		7	25	cnn_epch100	v1794	Y08WOMTSL
8	12.823766408374544	0.4912082368553235		8	25	cnn_epch100	v1794	Y08WOMTSL
9	12.902262879965512	0.5038615477492349		9	25	cnn_epch100	v1794	Y08WOMTSL
0	11.989296973752383	0.5179396370214709		0	25	cnn_epch100	v1794	Y08WOMTSR
1	11.984197609148474	0.5185920638040985		1	25	cnn_epch100	v1794	Y08WOMTSR
2	11.902973507150424	0.5524953867466179		2	25	cnn_epch100	v1794	Y08WOMTSR
3	12.24885516311231	0.5035277023153258		3	25	cnn_epch100	v1794	Y08WOMTSR
4	12.047722732093067	0.5212764676872896		4	25	cnn_epch100	v1794	Y08WOMTSR
5	11.649686032414149	0.5294361337330494		5	25	cnn_epch100	v1794	Y08WOMTSR
6	11.462893215364328	0.5627393624984149		6	25	cnn_epch100	v1794	Y08WOMTSR
7	11.928572373977682	0.5461425334262536		7	25	cnn_epch100	v1794	Y08WOMTSR
8	11.950037755778588	0.5323524611497519		8	25	cnn_epch100	v1794	Y08WOMTSR
9	11.882343667583156	0.5233437111087168		9	25	cnn_epch100	v1794	Y08WOMTSR
0	12.716512461438166	0.4342894249597276		0	25	cnn_epch100	v1795	Y08WOMTSR
1	12.57002355545131	0.4449254342520559		1	25	cnn_epch100	v1795	Y08WOMTSR
2	12.62329101997999	0.46484925389388626		2	25	cnn_epch100	v1795	Y08WOMTSR
3	12.769067510870997	0.4393114503573945		3	25	cnn_epch100	v1795	Y08WOMTSR
4	12.540939632629396	0.4569255579546687		4	25	cnn_epch100	v1795	Y08WOMTSR
5	12.382383444607672	0.43594515987390176		5	25	cnn_epch100	v1795	Y08WOMTSR
6	12.167950334689118	0.4791462363362878		6	25	cnn_epch100	v1795	Y08WOMTSR
7	12.459735720794423	0.4749623415675866		7	25	cnn_epch100	v1795	Y08WOMTSR
8	12.600732229075325	0.44892696279839783		8	25	cnn_epch100	v1795	Y08WOMTSR
9	12.48263809543893	0.44250909564825375		9	25	cnn_epch100	v1795	Y08WOMTSR
0	12.508429254958635	0.5517784136951863		0	25	cnn_epch100	v1795	Y04WOMTSL
1	12.445093932947133	0.5392361076783763		1	25	cnn_epch100	v1795	Y04WOMTSL
2	12.394978624767589	0.5278559807432056		2	25	cnn_epch100	v1795	Y04WOMTSL
3	12.05285203188181	0.5363157948266001		3	25	cnn_epch100	v1795	Y04WOMTSL
4	12.358052525170187	0.532424571045311		4	25	cnn_epch100	v1795	Y04WOMTSL
5	11.642036437114454	0.555865742473744		5	25	cnn_epch100	v1795	Y04WOMTSL
6	12.179299510555769	0.5398743189107361		6	25	cnn_epch100	v1795	Y04WOMTSL
7	12.285024825588678	0.5781532607806966		7	25	cnn_epch100	v1795	Y04WOMTSL
8	11.92002007248201	0.5579345627358919		8	25	cnn_epch100	v1795	Y04WOMTSL
9	12.24423579405354	0.5090955666898735		9	25	cnn_epch100	v1795	Y04WOMTSL
0	13.108734686901853	0.4837829440124961		0	25	cnn_epch100	v1795	Y08WOMTSL
1	13.104853598211204	0.47941321966689554		1	25	cnn_epch100	v1795	Y08WOMTSL
2	12.375288040415372	0.49796137454268374		2	25	cnn_epch100	v1795	Y08WOMTSL
3	13.00518964220382	0.47932677783775113		3	25	cnn_epch100	v1795	Y08WOMTSL
4	12.77022148801047	0.4967942993950721		4	25	cnn_epch100	v1795	Y08WOMTSL
5	12.904441866032595	0.46936426197905706		5	25	cnn_epch100	v1795	Y08WOMTSL
6	12.465456112458092	0.49742269931284594		6	25	cnn_epch100	v1795	Y08WOMTSL
7	12.299936543959015	0.5134428166374206		7	25	cnn_epch100	v1795	Y08WOMTSL
8	12.75594404639376	0.4994935610692492		8	25	cnn_epch100	v1795	Y08WOMTSL
9	12.842785467869357	0.5080032444187814		9	25	cnn_epch100	v1795	Y08WOMTSL
0	12.063168991557248	0.5329506414934598		0	25	cnn_epch100	v1795	Y04WOMTSR
1	12.462993121446836	0.4922985671227515		1	25	cnn_epch100	v1795	Y04WOMTSR
2	11.937946032321411	0.5061380861910705		2	25	cnn_epch100	v1795	Y04WOMTSR
3	12.11623959275391	0.5160096257383644		3	25	cnn_epch100	v1795	Y04WOMTSR
4	12.416004866642124	0.4892447034830649		4	25	cnn_epch100	v1795	Y04WOMTSR
5	12.489606123687464	0.4874090987994279		5	25	cnn_epch100	v1795	Y04WOMTSR
6	11.924081028164135	0.5147833632515122		6	25	cnn_epch100	v1795	Y04WOMTSR
7	12.17514215930706	0.4946596542120978		7	25	cnn_epch100	v1795	Y04WOMTSR
8	12.394920344013666	0.4889855172522402		8	25	cnn_epch100	v1795	Y04WOMTSR
9	12.313229032269094	0.5113102749419376		9	25	cnn_epch100	v1795	Y04WOMTSR
0	11.815173639771636	0.5352791576082712		0	25	cnn_epch100	v1796	Y04WOMTSR
1	12.368289964189708	0.5037149142666222		1	25	cnn_epch100	v1796	Y04WOMTSR
2	11.79308821355027	0.5228924931962438		2	25	cnn_epch100	v1796	Y04WOMTSR
3	12.127094844853817	0.5288733583168875		3	25	cnn_epch100	v1796	Y04WOMTSR
4	12.280505730670887	0.5013793439025092		4	25	cnn_epch100	v1796	Y04WOMTSR
5	12.208840385379238	0.5107432822472432		5	25	cnn_epch100	v1796	Y04WOMTSR
6	12.126197542739536	0.513664634880363		6	25	cnn_epch100	v1796	Y04WOMTSR
7	12.117126982589774	0.5151626121407131		7	25	cnn_epch100	v1796	Y04WOMTSR
8	12.037376093207	0.5133379078548325		8	25	cnn_epch100	v1796	Y04WOMTSR
9	12.196282540511596	0.5316019142711135		9	25	cnn_epch100	v1796	Y04WOMTSR
0	12.783812306448729	0.5269330196808106		0	25	cnn_epch100	v1796	Y04WOMTSL
1	12.619235194662776	0.5184697482692716		1	25	cnn_epch100	v1796	Y04WOMTSL
2	12.259922443696675	0.5402792166624328		2	25	cnn_epch100	v1796	Y04WOMTSL
3	12.155082473062182	0.5213391793175949		3	25	cnn_epch100	v1796	Y04WOMTSL
4	12.35906058499266	0.5244765650444069		4	25	cnn_epch100	v1796	Y04WOMTSL
5	12.122743857771752	0.5225960938007498		5	25	cnn_epch100	v1796	Y04WOMTSL
6	12.142766762478576	0.5302588189912352		6	25	cnn_epch100	v1796	Y04WOMTSL
7	12.472073849987597	0.5505950104140658		7	25	cnn_epch100	v1796	Y04WOMTSL
8	12.065382016569826	0.5350414213364791		8	25	cnn_epch100	v1796	Y04WOMTSL
9	12.25819842325532	0.509860441256637		9	25	cnn_epch100	v1796	Y04WOMTSL
0	12.59645602100293	0.43911448850349827		0	25	cnn_epch100	v1796	Y08WOMTSR
1	12.719948869756546	0.419966090914185		1	25	cnn_epch100	v1796	Y08WOMTSR
2	12.794893791562528	0.4402246831978975		2	25	cnn_epch100	v1796	Y08WOMTSR
3	12.866262268582354	0.417602118632543		3	25	cnn_epch100	v1796	Y08WOMTSR
4	12.68981791349485	0.43461932389562835		4	25	cnn_epch100	v1796	Y08WOMTSR
5	12.541721073944975	0.41430967825916587		5	25	cnn_epch100	v1796	Y08WOMTSR
6	12.259535232631189	0.4680808154886191		6	25	cnn_epch100	v1796	Y08WOMTSR
7	12.638514936813124	0.44959119453607105		7	25	cnn_epch100	v1796	Y08WOMTSR
8	12.640614948453717	0.4398991811482093		8	25	cnn_epch100	v1796	Y08WOMTSR
9	12.51903523565094	0.4314783860223049		9	25	cnn_epch100	v1796	Y08WOMTSR
0	12.58166242315567	0.5014183567440185		0	25	cnn_epch100	v1796	Y08WOMTSL
1	12.82124013831363	0.5150398434025386		1	25	cnn_epch100	v1796	Y08WOMTSL
2	12.192289426449925	0.5086382139130595		2	25	cnn_epch100	v1796	Y08WOMTSL
3	12.6833286260913	0.5146207196741053		3	25	cnn_epch100	v1796	Y08WOMTSL
4	12.531039901154813	0.5232206995508254		4	25	cnn_epch100	v1796	Y08WOMTSL
5	12.526245818118603	0.5078835617292291		5	25	cnn_epch100	v1796	Y08WOMTSL
6	12.313506756136457	0.5143178309514562		6	25	cnn_epch100	v1796	Y08WOMTSL
7	12.232238250547828	0.5180873568401045		7	25	cnn_epch100	v1796	Y08WOMTSL
8	12.607275486797567	0.5325714093167573		8	25	cnn_epch100	v1796	Y08WOMTSL
9	12.768528965320852	0.5192885203425602		9	25	cnn_epch100	v1796	Y08WOMTSL
0	13.058062649941544	0.43874426835750957		0	25	cnn_epch100	v1797	Y08WOMTSL
1	13.41938381880422	0.4375607496747317		1	25	cnn_epch100	v1797	Y08WOMTSL
2	12.419774337150514	0.4668386245502922		2	25	cnn_epch100	v1797	Y08WOMTSL
3	13.34118498994274	0.4359980461185487		3	25	cnn_epch100	v1797	Y08WOMTSL
4	13.115791732584436	0.4627942419998813		4	25	cnn_epch100	v1797	Y08WOMTSL
5	12.904761889311386	0.4610789421520178		5	25	cnn_epch100	v1797	Y08WOMTSL
6	12.618288829607424	0.47101859837020704		6	25	cnn_epch100	v1797	Y08WOMTSL
7	12.759266357557832	0.4588963711814538		7	25	cnn_epch100	v1797	Y08WOMTSL
8	13.114463739443057	0.46093498117060594		8	25	cnn_epch100	v1797	Y08WOMTSL
9	13.126487859520058	0.47974499030197576		9	25	cnn_epch100	v1797	Y08WOMTSL
0	12.726315468766485	0.4206088299730697		0	25	cnn_epch100	v1797	Y08WOMTSR
1	12.781284107026156	0.42172769361967405		1	25	cnn_epch100	v1797	Y08WOMTSR
2	13.224039701691094	0.4250671372807765		2	25	cnn_epch100	v1797	Y08WOMTSR
3	12.904806749272554	0.41620923086040656		3	25	cnn_epch100	v1797	Y08WOMTSR
4	12.78758857611344	0.4214853177207008		4	25	cnn_epch100	v1797	Y08WOMTSR
5	12.533057566092516	0.4185812104738009		5	25	cnn_epch100	v1797	Y08WOMTSR
6	12.533277672268111	0.45262896497418864		6	25	cnn_epch100	v1797	Y08WOMTSR
7	12.675079010301186	0.4440007685140924		7	25	cnn_epch100	v1797	Y08WOMTSR
8	12.585999665853068	0.4504512235470385		8	25	cnn_epch100	v1797	Y08WOMTSR
9	12.527774692610237	0.42944963777601547		9	25	cnn_epch100	v1797	Y08WOMTSR
0	12.039131719226557	0.5941926013475579		0	25	cnn_epch100	v1797	Y04WOMTSL
1	12.143210393896863	0.5690011673250974		1	25	cnn_epch100	v1797	Y04WOMTSL
2	11.959858642886584	0.5712769638338652		2	25	cnn_epch100	v1797	Y04WOMTSL
3	11.75650672932367	0.5834743076321239		3	25	cnn_epch100	v1797	Y04WOMTSL
4	11.766762814229626	0.5958679716889674		4	25	cnn_epch100	v1797	Y04WOMTSL
5	11.76945335667101	0.5769891273155511		5	25	cnn_epch100	v1797	Y04WOMTSL
6	11.704434052225126	0.5751627881754442		6	25	cnn_epch100	v1797	Y04WOMTSL
7	11.949630395481485	0.6083412818399297		7	25	cnn_epch100	v1797	Y04WOMTSL
8	11.464369142522752	0.5952366705932319		8	25	cnn_epch100	v1797	Y04WOMTSL
9	11.800647104360248	0.5678845590566641		9	25	cnn_epch100	v1797	Y04WOMTSL
0	11.002307358422753	0.6244769077817237		0	25	cnn_epch100	v1797	Y04WOMTSR
1	11.663650056224226	0.5937014033609922		1	25	cnn_epch100	v1797	Y04WOMTSR
2	10.91996379050141	0.621947342241112		2	25	cnn_epch100	v1797	Y04WOMTSR
3	11.852533179518655	0.5543270448993645		3	25	cnn_epch100	v1797	Y04WOMTSR
4	11.525969079828934	0.5944342688187414		4	25	cnn_epch100	v1797	Y04WOMTSR
5	11.066039752187908	0.627325622149604		5	25	cnn_epch100	v1797	Y04WOMTSR
6	11.032585962846069	0.6080017047515953		6	25	cnn_epch100	v1797	Y04WOMTSR
7	10.923130283696125	0.6247923298458535		7	25	cnn_epch100	v1797	Y04WOMTSR
8	11.396072280757265	0.5845745678203017		8	25	cnn_epch100	v1797	Y04WOMTSR
9	11.22819553409592	0.6217651972063796		9	25	cnn_epch100	v1797	Y04WOMTSR
0	12.879385513392776	0.47386384581106283		0	25	cnn_epch100	v1798	Y08WOMTSL
1	13.144837816965609	0.4824098430627089		1	25	cnn_epch100	v1798	Y08WOMTSL
2	12.299597669795633	0.4871074622152681		2	25	cnn_epch100	v1798	Y08WOMTSL
3	13.356566399512106	0.48347102388540997		3	25	cnn_epch100	v1798	Y08WOMTSL
4	12.890479098146898	0.47999610648896834		4	25	cnn_epch100	v1798	Y08WOMTSL
5	12.81530442045754	0.47763740687214495		5	25	cnn_epch100	v1798	Y08WOMTSL
6	12.4183047647006	0.4973385839019254		6	25	cnn_epch100	v1798	Y08WOMTSL
7	12.536359757897944	0.5017310087638549		7	25	cnn_epch100	v1798	Y08WOMTSL
8	12.808057506758034	0.4949740431335776		8	25	cnn_epch100	v1798	Y08WOMTSL
9	12.884788905632057	0.5050342830223672		9	25	cnn_epch100	v1798	Y08WOMTSL
0	13.14302119736078	0.3852419993645139		0	25	cnn_epch100	v1798	Y08WOMTSR
1	12.830472438917695	0.4113356092636714		1	25	cnn_epch100	v1798	Y08WOMTSR
2	12.974481244450304	0.41349322057199106		2	25	cnn_epch100	v1798	Y08WOMTSR
3	12.985977193071164	0.40111216538284594		3	25	cnn_epch100	v1798	Y08WOMTSR
4	12.883762909247157	0.4142652296412701		4	25	cnn_epch100	v1798	Y08WOMTSR
5	12.623338289086137	0.3956396168116184		5	25	cnn_epch100	v1798	Y08WOMTSR
6	12.509030441166669	0.4350578007420071		6	25	cnn_epch100	v1798	Y08WOMTSR
7	12.926449062560982	0.4048821843106908		7	25	cnn_epch100	v1798	Y08WOMTSR
8	12.917145374497114	0.3979529108788403		8	25	cnn_epch100	v1798	Y08WOMTSR
9	12.806515536153851	0.39853925285989983		9	25	cnn_epch100	v1798	Y08WOMTSR
0	12.37943076988136	0.5172559390113194		0	25	cnn_epch100	v1798	Y04WOMTSR
1	12.671962420708985	0.47096553280299047		1	25	cnn_epch100	v1798	Y04WOMTSR
2	12.03290381329343	0.49394911749375725		2	25	cnn_epch100	v1798	Y04WOMTSR
3	12.41309031322422	0.5075009671442874		3	25	cnn_epch100	v1798	Y04WOMTSR
4	12.577725491166158	0.46549045563762104		4	25	cnn_epch100	v1798	Y04WOMTSR
5	12.485756201040434	0.4735589691270338		5	25	cnn_epch100	v1798	Y04WOMTSR
6	12.169915721158231	0.48540154900439814		6	25	cnn_epch100	v1798	Y04WOMTSR
7	12.180342595255825	0.4946428323294665		7	25	cnn_epch100	v1798	Y04WOMTSR
8	12.414588682647638	0.47651796893781156		8	25	cnn_epch100	v1798	Y04WOMTSR
9	12.360256829138558	0.5018319800905846		9	25	cnn_epch100	v1798	Y04WOMTSR
0	13.013733589869467	0.494885131063556		0	25	cnn_epch100	v1798	Y04WOMTSL
1	12.831966616500075	0.49390936595640694		1	25	cnn_epch100	v1798	Y04WOMTSL
2	12.581687084710818	0.5265277908917004		2	25	cnn_epch100	v1798	Y04WOMTSL
3	12.453034483457156	0.4862332005821825		3	25	cnn_epch100	v1798	Y04WOMTSL
4	12.666339366432153	0.4889303201110673		4	25	cnn_epch100	v1798	Y04WOMTSL
5	12.128804309951091	0.5020123843223732		5	25	cnn_epch100	v1798	Y04WOMTSL
6	12.541891379291544	0.48227960081958027		6	25	cnn_epch100	v1798	Y04WOMTSL
7	12.84588234798034	0.512663576687637		7	25	cnn_epch100	v1798	Y04WOMTSL
8	12.300931233036582	0.5148668271147612		8	25	cnn_epch100	v1798	Y04WOMTSL
9	12.380969763184591	0.49962754091303047		9	25	cnn_epch100	v1798	Y04WOMTSL
0	11.983372902280555	0.5142512732971487		0	25	cnn_epch100	v1799	Y04WOMTSR
1	12.538134572774224	0.4888028418016367		1	25	cnn_epch100	v1799	Y04WOMTSR
2	11.95196509576066	0.5141115275852437		2	25	cnn_epch100	v1799	Y04WOMTSR
3	12.00920726945469	0.5333625635811012		3	25	cnn_epch100	v1799	Y04WOMTSR
4	12.468639914961146	0.478845567508778		4	25	cnn_epch100	v1799	Y04WOMTSR
5	12.21979568396001	0.5067106046572344		5	25	cnn_epch100	v1799	Y04WOMTSR
6	11.951916235020374	0.5107942339679576		6	25	cnn_epch100	v1799	Y04WOMTSR
7	12.315343590170222	0.4863371605565226		7	25	cnn_epch100	v1799	Y04WOMTSR
8	12.027180344402105	0.5136190620303875		8	25	cnn_epch100	v1799	Y04WOMTSR
9	12.12134879166096	0.5174726409369333		9	25	cnn_epch100	v1799	Y04WOMTSR
0	12.958333155172266	0.3949210419441507		0	25	cnn_epch100	v1799	Y08WOMTSR
1	12.846569461861996	0.39965380338774215		1	25	cnn_epch100	v1799	Y08WOMTSR
2	12.991715295295196	0.41494595716203747		2	25	cnn_epch100	v1799	Y08WOMTSR
3	12.853909574878848	0.421109085806432		3	25	cnn_epch100	v1799	Y08WOMTSR
4	12.898198270802546	0.405194819753606		4	25	cnn_epch100	v1799	Y08WOMTSR
5	12.628559625885291	0.39826916403158047		5	25	cnn_epch100	v1799	Y08WOMTSR
6	12.633401212420903	0.4398249360889175		6	25	cnn_epch100	v1799	Y08WOMTSR
7	12.830901127312767	0.42801495465481076		7	25	cnn_epch100	v1799	Y08WOMTSR
8	12.806686063092828	0.4209346888061535		8	25	cnn_epch100	v1799	Y08WOMTSR
9	12.60593431431302	0.41779802049140763		9	25	cnn_epch100	v1799	Y08WOMTSR
0	12.527561111222242	0.5563412270349792		0	25	cnn_epch100	v1799	Y04WOMTSL
1	12.444287445176275	0.5504884654721417		1	25	cnn_epch100	v1799	Y04WOMTSL
2	12.167153315820366	0.5479432644988843		2	25	cnn_epch100	v1799	Y04WOMTSL
3	12.003723069574338	0.5561414833333617		3	25	cnn_epch100	v1799	Y04WOMTSL
4	12.097670932833209	0.5635421103424364		4	25	cnn_epch100	v1799	Y04WOMTSL
5	12.09651743688029	0.5361327825605015		5	25	cnn_epch100	v1799	Y04WOMTSL
6	12.059121305487665	0.5383392654855684		6	25	cnn_epch100	v1799	Y04WOMTSL
7	12.281036717813048	0.5726631431768071		7	25	cnn_epch100	v1799	Y04WOMTSL
8	12.019063210094126	0.5522878903343937		8	25	cnn_epch100	v1799	Y04WOMTSL
9	12.041399704183137	0.5390182152008368		9	25	cnn_epch100	v1799	Y04WOMTSL
0	12.951552902099596	0.468518587792981		0	25	cnn_epch100	v1799	Y08WOMTSL
1	13.039515600416133	0.48995795593488933		1	25	cnn_epch100	v1799	Y08WOMTSL
2	12.149391120807785	0.5011535742893826		2	25	cnn_epch100	v1799	Y08WOMTSL
3	13.143431963987094	0.47953211572362975		3	25	cnn_epch100	v1799	Y08WOMTSL
4	12.722630275228322	0.5008536772209283		4	25	cnn_epch100	v1799	Y08WOMTSL
5	12.688893630502909	0.49186642122569835		5	25	cnn_epch100	v1799	Y08WOMTSL
6	12.807800178825664	0.47655544709652065		6	25	cnn_epch100	v1799	Y08WOMTSL
7	12.393485716125356	0.49929755898006933		7	25	cnn_epch100	v1799	Y08WOMTSL
8	12.671985668052145	0.5083445930377666		8	25	cnn_epch100	v1799	Y08WOMTSL
9	12.736964206706723	0.5212091420205854		9	25	cnn_epch100	v1799	Y08WOMTSL
0	12.863484804498023	0.4722698298090477		0	25	cnn_epch100	v1800	Y08WOMTSL
1	13.1800910312723	0.47966555249574083		1	25	cnn_epch100	v1800	Y08WOMTSL
2	12.255808067101494	0.5015697992190695		2	25	cnn_epch100	v1800	Y08WOMTSL
3	12.924855255508096	0.48618991638953385		3	25	cnn_epch100	v1800	Y08WOMTSL
4	12.80503409943768	0.4975127143516047		4	25	cnn_epch100	v1800	Y08WOMTSL
5	12.774011211130468	0.4846297461126036		5	25	cnn_epch100	v1800	Y08WOMTSL
6	12.664072940587948	0.493733064703485		6	25	cnn_epch100	v1800	Y08WOMTSL
7	12.749792982136308	0.5143033228902927		7	25	cnn_epch100	v1800	Y08WOMTSL
8	12.845226617616207	0.49750151783927643		8	25	cnn_epch100	v1800	Y08WOMTSL
9	13.232755643242903	0.48193306793095747		9	25	cnn_epch100	v1800	Y08WOMTSL
0	11.820297451680196	0.5380883185499412		0	25	cnn_epch100	v1800	Y08WOMTSR
1	11.914317582448064	0.5298500691061365		1	25	cnn_epch100	v1800	Y08WOMTSR
2	11.775589110088893	0.5642031196650896		2	25	cnn_epch100	v1800	Y08WOMTSR
3	12.191872320273689	0.513284385885432		3	25	cnn_epch100	v1800	Y08WOMTSR
4	11.772492997724722	0.5560192738693966		4	25	cnn_epch100	v1800	Y08WOMTSR
5	12.06273413824407	0.5391087777642318		5	25	cnn_epch100	v1800	Y08WOMTSR
6	11.733898027267337	0.5628686068062575		6	25	cnn_epch100	v1800	Y08WOMTSR
7	11.737273118961612	0.5677770410877545		7	25	cnn_epch100	v1800	Y08WOMTSR
8	11.86847206795235	0.5445483076175889		8	25	cnn_epch100	v1800	Y08WOMTSR
9	11.778334896164996	0.5391126709766396		9	25	cnn_epch100	v1800	Y08WOMTSR
0	11.043922198001496	0.6222803855308894		0	25	cnn_epch100	v1800	Y04WOMTSR
1	11.387643828343284	0.6037576695787572		1	25	cnn_epch100	v1800	Y04WOMTSR
2	10.83133354315392	0.6214486025561605		2	25	cnn_epch100	v1800	Y04WOMTSR
3	11.338231119278666	0.6022503980190326		3	25	cnn_epch100	v1800	Y04WOMTSR
4	11.462348877227583	0.5893619469541542		4	25	cnn_epch100	v1800	Y04WOMTSR
5	11.004946064775346	0.6336025813203845		5	25	cnn_epch100	v1800	Y04WOMTSR
6	11.035094712004632	0.6126974339771981		6	25	cnn_epch100	v1800	Y04WOMTSR
7	10.927085596127668	0.6257226002268161		7	25	cnn_epch100	v1800	Y04WOMTSR
8	11.254464090796324	0.5970081395038577		8	25	cnn_epch100	v1800	Y04WOMTSR
9	11.080902894546954	0.627633407055607		9	25	cnn_epch100	v1800	Y04WOMTSR
0	12.44639826296289	0.5722312616313359		0	25	cnn_epch100	v1800	Y04WOMTSL
1	12.271507324873234	0.5575483075534453		1	25	cnn_epch100	v1800	Y04WOMTSL
2	12.001050753246304	0.5653703023885887		2	25	cnn_epch100	v1800	Y04WOMTSL
3	11.701570970036004	0.5710864896450207		3	25	cnn_epch100	v1800	Y04WOMTSL
4	11.985420692173127	0.5713910345744354		4	25	cnn_epch100	v1800	Y04WOMTSL
5	11.533049319961018	0.5701575873605772		5	25	cnn_epch100	v1800	Y04WOMTSL
6	11.77508487669661	0.5680029171355311		6	25	cnn_epch100	v1800	Y04WOMTSL
7	12.013217614303423	0.5937477768402013		7	25	cnn_epch100	v1800	Y04WOMTSL
8	11.632349630113268	0.5885109040585417		8	25	cnn_epch100	v1800	Y04WOMTSL
9	11.825095543152615	0.5624259202145516		9	25	cnn_epch100	v1800	Y04WOMTSL
0	12.481028937113338	0.5607247283053054		0	25	cnn_epch100	v1801	Y04WOMTSL
1	12.336741927606154	0.5587760303266596		1	25	cnn_epch100	v1801	Y04WOMTSL
2	12.146121897046145	0.5656851539840669		2	25	cnn_epch100	v1801	Y04WOMTSL
3	12.023738841482574	0.5549820490363462		3	25	cnn_epch100	v1801	Y04WOMTSL
4	11.92176243707565	0.5719381837720557		4	25	cnn_epch100	v1801	Y04WOMTSL
5	11.821234015115548	0.5489467588500366		5	25	cnn_epch100	v1801	Y04WOMTSL
6	12.057649987483323	0.5490322144847481		6	25	cnn_epch100	v1801	Y04WOMTSL
7	12.130807883171611	0.5861500514923876		7	25	cnn_epch100	v1801	Y04WOMTSL
8	11.917432267563688	0.5613476669893911		8	25	cnn_epch100	v1801	Y04WOMTSL
9	11.94680287971999	0.5504702032202271		9	25	cnn_epch100	v1801	Y04WOMTSL
0	12.22583013749592	0.48454711347095697		0	25	cnn_epch100	v1801	Y04WOMTSR
1	12.598980698427354	0.4696149471972196		1	25	cnn_epch100	v1801	Y04WOMTSR
2	12.063100536965528	0.48932485646833246		2	25	cnn_epch100	v1801	Y04WOMTSR
3	12.398405859663844	0.48350127652838765		3	25	cnn_epch100	v1801	Y04WOMTSR
4	12.587546799940592	0.4600933661502264		4	25	cnn_epch100	v1801	Y04WOMTSR
5	12.704915633368934	0.48252935690008125		5	25	cnn_epch100	v1801	Y04WOMTSR
6	12.30473665996224	0.4668680605363608		6	25	cnn_epch100	v1801	Y04WOMTSR
7	12.251876550121866	0.4865817045064226		7	25	cnn_epch100	v1801	Y04WOMTSR
8	12.504720195988588	0.48358433107872467		8	25	cnn_epch100	v1801	Y04WOMTSR
9	12.337784724528053	0.4904478769489635		9	25	cnn_epch100	v1801	Y04WOMTSR
0	12.109934958418863	0.5144692833001636		0	25	cnn_epch100	v1801	Y08WOMTSR
1	12.141069188742469	0.5001027960119683		1	25	cnn_epch100	v1801	Y08WOMTSR
2	11.822087425464137	0.5584581063782367		2	25	cnn_epch100	v1801	Y08WOMTSR
3	12.18651756168508	0.5139979165879864		3	25	cnn_epch100	v1801	Y08WOMTSR
4	11.980076407406935	0.532789296086431		4	25	cnn_epch100	v1801	Y08WOMTSR
5	11.813840331603414	0.5111009749526165		5	25	cnn_epch100	v1801	Y08WOMTSR
6	12.087103277911762	0.5587996769203107		6	25	cnn_epch100	v1801	Y08WOMTSR
7	11.99269908227035	0.5575937274989773		7	25	cnn_epch100	v1801	Y08WOMTSR
8	11.965463984090112	0.5332057946604133		8	25	cnn_epch100	v1801	Y08WOMTSR
9	11.828531955093082	0.5235980802913759		9	25	cnn_epch100	v1801	Y08WOMTSR
0	13.011254753548084	0.4546285459447604		0	25	cnn_epch100	v1801	Y08WOMTSL
1	13.029810494862865	0.49026493706242763		1	25	cnn_epch100	v1801	Y08WOMTSL
2	12.296725151676348	0.48603759664520946		2	25	cnn_epch100	v1801	Y08WOMTSL
3	13.273205725610207	0.4637804132899484		3	25	cnn_epch100	v1801	Y08WOMTSL
4	12.82264238564354	0.488993184608407		4	25	cnn_epch100	v1801	Y08WOMTSL
5	12.660233097085962	0.4977213517272306		5	25	cnn_epch100	v1801	Y08WOMTSL
6	12.702221745130728	0.4703887723815411		6	25	cnn_epch100	v1801	Y08WOMTSL
7	12.60933584679701	0.489973129054046		7	25	cnn_epch100	v1801	Y08WOMTSL
8	12.90559734874636	0.49273181791906245		8	25	cnn_epch100	v1801	Y08WOMTSL
9	13.097877487342878	0.4929409098524685		9	25	cnn_epch100	v1801	Y08WOMTSL
0	13.52645546117978	0.4412100546342274		0	25	cnn_epch100	v1802	Y08WOMTSL
1	13.414060480542105	0.4452613167458816		1	25	cnn_epch100	v1802	Y08WOMTSL
2	12.475911980037344	0.47084880090210013		2	25	cnn_epch100	v1802	Y08WOMTSL
3	13.005299250377876	0.47516910821654196		3	25	cnn_epch100	v1802	Y08WOMTSL
4	13.226833102344344	0.46780459693456333		4	25	cnn_epch100	v1802	Y08WOMTSL
5	13.01964555564043	0.46696390250668235		5	25	cnn_epch100	v1802	Y08WOMTSL
6	12.857513555021622	0.44734051201324576		6	25	cnn_epch100	v1802	Y08WOMTSL
7	12.931425292053763	0.4795433166910072		7	25	cnn_epch100	v1802	Y08WOMTSL
8	13.064109472456131	0.47512616641080796		8	25	cnn_epch100	v1802	Y08WOMTSL
9	12.953097881305158	0.49516174699092297		9	25	cnn_epch100	v1802	Y08WOMTSL
0	12.045260284902358	0.5939250800254198		0	25	cnn_epch100	v1802	Y04WOMTSL
1	12.030560173324888	0.5794333528942522		1	25	cnn_epch100	v1802	Y04WOMTSL
2	11.976611904517988	0.5690253614963525		2	25	cnn_epch100	v1802	Y04WOMTSL
3	11.672546939774763	0.5744699091962439		3	25	cnn_epch100	v1802	Y04WOMTSL
4	11.955787211047324	0.5759622760368376		4	25	cnn_epch100	v1802	Y04WOMTSL
5	11.713880587549577	0.5572273795148924		5	25	cnn_epch100	v1802	Y04WOMTSL
6	11.613478996947894	0.5836859100355235		6	25	cnn_epch100	v1802	Y04WOMTSL
7	12.012339472765971	0.5951536657081257		7	25	cnn_epch100	v1802	Y04WOMTSL
8	11.351294920353952	0.6083051851468686		8	25	cnn_epch100	v1802	Y04WOMTSL
9	11.776964946959884	0.5615806570622617		9	25	cnn_epch100	v1802	Y04WOMTSL
0	12.830218142983224	0.4100845569424558		0	25	cnn_epch100	v1802	Y08WOMTSR
1	13.002788110382328	0.3879947497068471		1	25	cnn_epch100	v1802	Y08WOMTSR
2	12.961853575784575	0.4367078221953568		2	25	cnn_epch100	v1802	Y08WOMTSR
3	13.080949430811348	0.39848431075576785		3	25	cnn_epch100	v1802	Y08WOMTSR
4	12.889633697649913	0.41016887061616397		4	25	cnn_epch100	v1802	Y08WOMTSR
5	12.72810758594357	0.3988170757068339		5	25	cnn_epch100	v1802	Y08WOMTSR
6	12.481273231342747	0.43927291383057393		6	25	cnn_epch100	v1802	Y08WOMTSR
7	12.796375976103011	0.4248274159583053		7	25	cnn_epch100	v1802	Y08WOMTSR
8	12.86824884608088	0.4149949705225584		8	25	cnn_epch100	v1802	Y08WOMTSR
9	12.698388544814682	0.4032487216741925		9	25	cnn_epch100	v1802	Y08WOMTSR
0	11.028773577160145	0.6167959214537483		0	25	cnn_epch100	v1802	Y04WOMTSR
1	11.458344884542823	0.5982911755144569		1	25	cnn_epch100	v1802	Y04WOMTSR
2	10.938065356043712	0.6258637656827138		2	25	cnn_epch100	v1802	Y04WOMTSR
3	11.32903219396278	0.6007526618513533		3	25	cnn_epch100	v1802	Y04WOMTSR
4	11.447326375065828	0.5964695793400756		4	25	cnn_epch100	v1802	Y04WOMTSR
5	11.035385632851074	0.6297635129885106		5	25	cnn_epch100	v1802	Y04WOMTSR
6	11.149268055819526	0.6222664609964167		6	25	cnn_epch100	v1802	Y04WOMTSR
7	10.96081812769933	0.6211231980707879		7	25	cnn_epch100	v1802	Y04WOMTSR
8	11.299643603093626	0.5922636559271383		8	25	cnn_epch100	v1802	Y04WOMTSR
9	11.116720575243612	0.6248807001247797		9	25	cnn_epch100	v1802	Y04WOMTSR
0	12.079209716895482	0.5086603232847713		0	25	cnn_epch100	v1803	Y04WOMTSR
1	12.59654766752132	0.4667569444295781		1	25	cnn_epch100	v1803	Y04WOMTSR
2	12.089388918601284	0.48676360827894444		2	25	cnn_epch100	v1803	Y04WOMTSR
3	12.657672663281357	0.44857983069225876		3	25	cnn_epch100	v1803	Y04WOMTSR
4	12.795054330015816	0.45162024706201104		4	25	cnn_epch100	v1803	Y04WOMTSR
5	12.432720856781684	0.48047259050408575		5	25	cnn_epch100	v1803	Y04WOMTSR
6	12.058470680211824	0.5010254601386644		6	25	cnn_epch100	v1803	Y04WOMTSR
7	12.234369804269209	0.48950209841102876		7	25	cnn_epch100	v1803	Y04WOMTSR
8	12.518862883510366	0.4574404943717859		8	25	cnn_epch100	v1803	Y04WOMTSR
9	12.469120402490177	0.48944528928965175		9	25	cnn_epch100	v1803	Y04WOMTSR
0	12.746574018602963	0.43707010709416494		0	25	cnn_epch100	v1803	Y08WOMTSR
1	12.406118059654572	0.4657325506040129		1	25	cnn_epch100	v1803	Y08WOMTSR
2	12.576041718726731	0.4713728963302333		2	25	cnn_epch100	v1803	Y08WOMTSR
3	12.812547632038116	0.43349313018575003		3	25	cnn_epch100	v1803	Y08WOMTSR
4	12.567868298117329	0.4536092617751428		4	25	cnn_epch100	v1803	Y08WOMTSR
5	12.507583366333638	0.4241593249111536		5	25	cnn_epch100	v1803	Y08WOMTSR
6	12.407110447827714	0.4572367059399198		6	25	cnn_epch100	v1803	Y08WOMTSR
7	12.603168646301272	0.4560695989480085		7	25	cnn_epch100	v1803	Y08WOMTSR
8	12.712118180677454	0.4333346699616829		8	25	cnn_epch100	v1803	Y08WOMTSR
9	12.459384238218288	0.44564906182126407		9	25	cnn_epch100	v1803	Y08WOMTSR
0	12.67828136317373	0.4892238081648439		0	25	cnn_epch100	v1803	Y08WOMTSL
1	13.116604138897038	0.4830307552114598		1	25	cnn_epch100	v1803	Y08WOMTSL
2	12.123084818492831	0.506912934059828		2	25	cnn_epch100	v1803	Y08WOMTSL
3	12.936900435675996	0.4865236664269231		3	25	cnn_epch100	v1803	Y08WOMTSL
4	12.682082597241212	0.5128559993622629		4	25	cnn_epch100	v1803	Y08WOMTSL
5	12.648583306756496	0.49507172864622434		5	25	cnn_epch100	v1803	Y08WOMTSL
6	12.799555109848006	0.4921214577606227		6	25	cnn_epch100	v1803	Y08WOMTSL
7	12.46512080270983	0.49891199389587665		7	25	cnn_epch100	v1803	Y08WOMTSL
8	12.711130995917411	0.5193617649669944		8	25	cnn_epch100	v1803	Y08WOMTSL
9	12.753002177527316	0.5187471217499648		9	25	cnn_epch100	v1803	Y08WOMTSL
0	12.54272264094465	0.5641312462368125		0	25	cnn_epch100	v1803	Y04WOMTSL
1	12.510204763418493	0.5294170420533761		1	25	cnn_epch100	v1803	Y04WOMTSL
2	12.43888074947496	0.5231874096617104		2	25	cnn_epch100	v1803	Y04WOMTSL
3	11.90161576671682	0.5493555394149128		3	25	cnn_epch100	v1803	Y04WOMTSL
4	12.206549747949571	0.5468200435782716		4	25	cnn_epch100	v1803	Y04WOMTSL
5	11.934115058936316	0.5326771397739184		5	25	cnn_epch100	v1803	Y04WOMTSL
6	12.18167273047279	0.5284034415420648		6	25	cnn_epch100	v1803	Y04WOMTSL
7	12.364319226442326	0.5619149970131855		7	25	cnn_epch100	v1803	Y04WOMTSL
8	11.812797981280662	0.5668179255202433		8	25	cnn_epch100	v1803	Y04WOMTSL
9	12.318715343467154	0.5164004110694009		9	25	cnn_epch100	v1803	Y04WOMTSL
0	12.489571044689212	0.45223711646106673		0	25	cnn_epch100	v1804	Y08WOMTSR
1	12.653324793989146	0.4329159969871834		1	25	cnn_epch100	v1804	Y08WOMTSR
2	12.733636445291484	0.4485895138545681		2	25	cnn_epch100	v1804	Y08WOMTSR
3	12.7872384465706	0.430510077067785		3	25	cnn_epch100	v1804	Y08WOMTSR
4	12.61802247694439	0.4450862322237367		4	25	cnn_epch100	v1804	Y08WOMTSR
5	12.41135006448766	0.4284620144110208		5	25	cnn_epch100	v1804	Y08WOMTSR
6	12.362402014217174	0.4534960927919327		6	25	cnn_epch100	v1804	Y08WOMTSR
7	12.525905748104275	0.4677494867939596		7	25	cnn_epch100	v1804	Y08WOMTSR
8	12.582352579867326	0.44960960002650263		8	25	cnn_epch100	v1804	Y08WOMTSR
9	12.759887620286955	0.4091236636792446		9	25	cnn_epch100	v1804	Y08WOMTSR
0	12.561534641047151	0.5445868395024738		0	25	cnn_epch100	v1804	Y04WOMTSL
1	12.418718662528724	0.5390099345992609		1	25	cnn_epch100	v1804	Y04WOMTSL
2	12.458937005653212	0.5193256923361774		2	25	cnn_epch100	v1804	Y04WOMTSL
3	12.121226591713596	0.5254089859291363		3	25	cnn_epch100	v1804	Y04WOMTSL
4	12.395639951562634	0.5217360602362949		4	25	cnn_epch100	v1804	Y04WOMTSL
5	11.902365763450126	0.5340274970284815		5	25	cnn_epch100	v1804	Y04WOMTSL
6	12.16087956517268	0.5305835170082951		6	25	cnn_epch100	v1804	Y04WOMTSL
7	12.797293141986192	0.5376565386443455		7	25	cnn_epch100	v1804	Y04WOMTSL
8	12.094765422497446	0.5306596368858233		8	25	cnn_epch100	v1804	Y04WOMTSL
9	12.2541148400715	0.5191380420085978		9	25	cnn_epch100	v1804	Y04WOMTSL
0	12.79510534549973	0.4792739155032222		0	25	cnn_epch100	v1804	Y08WOMTSL
1	13.185662777276784	0.47738613165676497		1	25	cnn_epch100	v1804	Y08WOMTSL
2	12.3439470049885	0.48872668020476157		2	25	cnn_epch100	v1804	Y08WOMTSL
3	12.91190898429525	0.487004755623783		3	25	cnn_epch100	v1804	Y08WOMTSL
4	12.85909390976084	0.49193711826021186		4	25	cnn_epch100	v1804	Y08WOMTSL
5	12.677644443386516	0.4910851780699604		5	25	cnn_epch100	v1804	Y08WOMTSL
6	12.469113895040987	0.4900958422371874		6	25	cnn_epch100	v1804	Y08WOMTSL
7	12.371112098105415	0.5045867512434198		7	25	cnn_epch100	v1804	Y08WOMTSL
8	12.732124818895077	0.5033188404361771		8	25	cnn_epch100	v1804	Y08WOMTSL
9	12.822530333065444	0.5097850909364448		9	25	cnn_epch100	v1804	Y08WOMTSL
0	10.858735912363276	0.6311037903009864		0	25	cnn_epch100	v1804	Y04WOMTSR
1	11.618880035338089	0.5947758606644821		1	25	cnn_epch100	v1804	Y04WOMTSR
2	10.94202011258817	0.6158734522221471		2	25	cnn_epch100	v1804	Y04WOMTSR
3	11.69530447040656	0.5624009991420945		3	25	cnn_epch100	v1804	Y04WOMTSR
4	11.374810474654884	0.5974992790870837		4	25	cnn_epch100	v1804	Y04WOMTSR
5	11.112550250203167	0.6205308858885401		5	25	cnn_epch100	v1804	Y04WOMTSR
6	11.022575444660497	0.6110589577279776		6	25	cnn_epch100	v1804	Y04WOMTSR
7	11.0692220448306	0.6153258068937596		7	25	cnn_epch100	v1804	Y04WOMTSR
8	11.426330801699915	0.5895478246858837		8	25	cnn_epch100	v1804	Y04WOMTSR
9	11.261660200095708	0.617221797483114		9	25	cnn_epch100	v1804	Y04WOMTSR
0	11.842157382826208	0.5310448475481394		0	25	cnn_epch100	v1805	Y08WOMTSR
1	12.002855156989208	0.5214359630488149		1	25	cnn_epch100	v1805	Y08WOMTSR
2	11.82582836188528	0.5578432803497274		2	25	cnn_epch100	v1805	Y08WOMTSR
3	12.092547056228668	0.522504851925515		3	25	cnn_epch100	v1805	Y08WOMTSR
4	12.013971291608868	0.5314489330007465		4	25	cnn_epch100	v1805	Y08WOMTSR
5	11.725771982157486	0.5236837743358609		5	25	cnn_epch100	v1805	Y08WOMTSR
6	11.48783331378573	0.5610443730573343		6	25	cnn_epch100	v1805	Y08WOMTSR
7	12.013050068368036	0.5462644423822866		7	25	cnn_epch100	v1805	Y08WOMTSR
8	11.965347711257168	0.5259107616502054		8	25	cnn_epch100	v1805	Y08WOMTSR
9	11.689663350128184	0.5419111604813288		9	25	cnn_epch100	v1805	Y08WOMTSR
0	12.054100586415776	0.6052310041559652		0	25	cnn_epch100	v1805	Y04WOMTSL
1	11.909490227458235	0.5934322487107768		1	25	cnn_epch100	v1805	Y04WOMTSL
2	11.743829454954591	0.5906996666730543		2	25	cnn_epch100	v1805	Y04WOMTSL
3	11.601852175945009	0.5811536741973313		3	25	cnn_epch100	v1805	Y04WOMTSL
4	11.648333690310864	0.5970301004587595		4	25	cnn_epch100	v1805	Y04WOMTSL
5	11.51652855027258	0.5868749474307413		5	25	cnn_epch100	v1805	Y04WOMTSL
6	11.72878844224392	0.5815121046953978		6	25	cnn_epch100	v1805	Y04WOMTSL
7	12.121353911305215	0.6092165972046653		7	25	cnn_epch100	v1805	Y04WOMTSL
8	11.420340836923993	0.6110464573019633		8	25	cnn_epch100	v1805	Y04WOMTSL
9	11.563066634617524	0.586134775809197		9	25	cnn_epch100	v1805	Y04WOMTSL
0	12.831252029618714	0.4737390273887216		0	25	cnn_epch100	v1805	Y08WOMTSL
1	13.079561617520143	0.48093315742203274		1	25	cnn_epch100	v1805	Y08WOMTSL
2	12.200014552516205	0.4940673932922141		2	25	cnn_epch100	v1805	Y08WOMTSL
3	12.99859817102634	0.4814019086752538		3	25	cnn_epch100	v1805	Y08WOMTSL
4	12.761147523902896	0.4961323896649655		4	25	cnn_epch100	v1805	Y08WOMTSL
5	12.718773521323858	0.495279908809548		5	25	cnn_epch100	v1805	Y08WOMTSL
6	12.58864648336126	0.48507434810698186		6	25	cnn_epch100	v1805	Y08WOMTSL
7	12.399521330668112	0.49796510975517894		7	25	cnn_epch100	v1805	Y08WOMTSL
8	12.800685096547548	0.5047995051152979		8	25	cnn_epch100	v1805	Y08WOMTSL
9	12.837735239403472	0.5082593146587997		9	25	cnn_epch100	v1805	Y08WOMTSL
0	11.999646049548446	0.5290908113336467		0	25	cnn_epch100	v1805	Y04WOMTSR
1	12.276214261128114	0.5176343961962109		1	25	cnn_epch100	v1805	Y04WOMTSR
2	11.84675330078555	0.5199521229580334		2	25	cnn_epch100	v1805	Y04WOMTSR
3	12.896634240317637	0.43485090071218946		3	25	cnn_epch100	v1805	Y04WOMTSR
4	12.888137055879175	0.4832953596124251		4	25	cnn_epch100	v1805	Y04WOMTSR
5	12.041682945243648	0.5265234966976966		5	25	cnn_epch100	v1805	Y04WOMTSR
6	11.95725425096475	0.5232237817379312		6	25	cnn_epch100	v1805	Y04WOMTSR
7	11.97126846814492	0.5244551411132421		7	25	cnn_epch100	v1805	Y04WOMTSR
8	12.165248906546056	0.4991471624071718		8	25	cnn_epch100	v1805	Y04WOMTSR
9	12.040005033020464	0.5259123046295902		9	25	cnn_epch100	v1805	Y04WOMTSR
0	12.193666545546543	0.5811411994849283		0	25	cnn_epch100	v1806	Y04WOMTSL
1	12.004852987604409	0.5817590642652808		1	25	cnn_epch100	v1806	Y04WOMTSL
2	11.893862778961294	0.5761501180014158		2	25	cnn_epch100	v1806	Y04WOMTSL
3	11.840083638266137	0.5588030534846186		3	25	cnn_epch100	v1806	Y04WOMTSL
4	11.815707943431663	0.5808743469653739		4	25	cnn_epch100	v1806	Y04WOMTSL
5	11.5762322453343	0.5644237377146871		5	25	cnn_epch100	v1806	Y04WOMTSL
6	12.068758546627102	0.5489636923736022		6	25	cnn_epch100	v1806	Y04WOMTSL
7	12.138586226189872	0.5828921359899222		7	25	cnn_epch100	v1806	Y04WOMTSL
8	11.521569093565722	0.6000183434088752		8	25	cnn_epch100	v1806	Y04WOMTSL
9	11.954606702498442	0.5568952800196828		9	25	cnn_epch100	v1806	Y04WOMTSL
0	11.87464310587537	0.5292462829714599		0	25	cnn_epch100	v1806	Y04WOMTSR
1	12.48142173678906	0.4892060240289347		1	25	cnn_epch100	v1806	Y04WOMTSR
2	11.941620707695648	0.5048049319433984		2	25	cnn_epch100	v1806	Y04WOMTSR
3	12.64406969400084	0.45269075261264974		3	25	cnn_epch100	v1806	Y04WOMTSR
4	12.5661091772716	0.47591946908907384		4	25	cnn_epch100	v1806	Y04WOMTSR
5	12.22391553358161	0.509742807848773		5	25	cnn_epch100	v1806	Y04WOMTSR
6	12.176488479300376	0.5022240593696942		6	25	cnn_epch100	v1806	Y04WOMTSR
7	11.99512388225811	0.5204771314861207		7	25	cnn_epch100	v1806	Y04WOMTSR
8	12.559869849859057	0.47815921892997526		8	25	cnn_epch100	v1806	Y04WOMTSR
9	12.00696067143241	0.5324821296197702		9	25	cnn_epch100	v1806	Y04WOMTSR
0	12.799728433898332	0.4750007988791723		0	25	cnn_epch100	v1806	Y08WOMTSL
1	13.057605663076698	0.4851019452099348		1	25	cnn_epch100	v1806	Y08WOMTSL
2	12.258275505277895	0.49478738860736415		2	25	cnn_epch100	v1806	Y08WOMTSL
3	12.88539541084898	0.4904274487101746		3	25	cnn_epch100	v1806	Y08WOMTSL
4	12.874193923083292	0.48741746965900157		4	25	cnn_epch100	v1806	Y08WOMTSL
5	12.796493104176518	0.5050558755151402		5	25	cnn_epch100	v1806	Y08WOMTSL
6	12.422532035331116	0.4970473041690825		6	25	cnn_epch100	v1806	Y08WOMTSL
7	12.367119809809196	0.5057985569098168		7	25	cnn_epch100	v1806	Y08WOMTSL
8	12.729325487346102	0.5020391909659471		8	25	cnn_epch100	v1806	Y08WOMTSL
9	12.82429240676064	0.5110398020571145		9	25	cnn_epch100	v1806	Y08WOMTSL
0	12.88232156561523	0.39950701108076747		0	25	cnn_epch100	v1806	Y08WOMTSR
1	12.791858863598716	0.4213232735716664		1	25	cnn_epch100	v1806	Y08WOMTSR
2	12.870401103266762	0.43568341103955244		2	25	cnn_epch100	v1806	Y08WOMTSR
3	13.028007634751711	0.4135484662781138		3	25	cnn_epch100	v1806	Y08WOMTSR
4	12.814150876035466	0.41912363463323343		4	25	cnn_epch100	v1806	Y08WOMTSR
5	12.40047076596306	0.43078646017975725		5	25	cnn_epch100	v1806	Y08WOMTSR
6	12.549458430074337	0.4266689111594927		6	25	cnn_epch100	v1806	Y08WOMTSR
7	12.87010139987628	0.41476476128107603		7	25	cnn_epch100	v1806	Y08WOMTSR
8	12.856234675578891	0.41151088225882543		8	25	cnn_epch100	v1806	Y08WOMTSR
9	12.51811111966807	0.42992185184301146		9	25	cnn_epch100	v1806	Y08WOMTSR
0	12.58010642150691	0.5428042174117513		0	25	cnn_epch100	v1807	Y04WOMTSL
1	12.518487915425151	0.5304404782822577		1	25	cnn_epch100	v1807	Y04WOMTSL
2	12.563202153184053	0.5121385371533136		2	25	cnn_epch100	v1807	Y04WOMTSL
3	12.07182737498354	0.5365599774025899		3	25	cnn_epch100	v1807	Y04WOMTSL
4	12.419248480037744	0.5206910530596197		4	25	cnn_epch100	v1807	Y04WOMTSL
5	12.042463496175236	0.5334990897910145		5	25	cnn_epch100	v1807	Y04WOMTSL
6	12.106582308809392	0.5378817393013556		6	25	cnn_epch100	v1807	Y04WOMTSL
7	12.605668037067966	0.5456226245801165		7	25	cnn_epch100	v1807	Y04WOMTSL
8	11.933616808301853	0.5496345813809743		8	25	cnn_epch100	v1807	Y04WOMTSL
9	12.549099907096174	0.4883421410529202		9	25	cnn_epch100	v1807	Y04WOMTSL
0	12.510864597227814	0.4513234882937273		0	25	cnn_epch100	v1807	Y08WOMTSR
1	12.303636289012733	0.4767889504022468		1	25	cnn_epch100	v1807	Y08WOMTSR
2	12.474416594660084	0.4831116329565681		2	25	cnn_epch100	v1807	Y08WOMTSR
3	12.7830181774242	0.44185244899179643		3	25	cnn_epch100	v1807	Y08WOMTSR
4	12.59718813417923	0.4638384866836521		4	25	cnn_epch100	v1807	Y08WOMTSR
5	12.505213518254957	0.44724977425929596		5	25	cnn_epch100	v1807	Y08WOMTSR
6	12.398709771487088	0.4794930536857318		6	25	cnn_epch100	v1807	Y08WOMTSR
7	12.294312035762898	0.4958056880660602		7	25	cnn_epch100	v1807	Y08WOMTSR
8	12.471006906704206	0.4660020091512166		8	25	cnn_epch100	v1807	Y08WOMTSR
9	12.461152780602047	0.44201429681909693		9	25	cnn_epch100	v1807	Y08WOMTSR
0	13.081359518051448	0.4346144431861927		0	25	cnn_epch100	v1807	Y08WOMTSL
1	13.453037975393098	0.43379219857861095		1	25	cnn_epch100	v1807	Y08WOMTSL
2	12.740262984961022	0.4377842726431717		2	25	cnn_epch100	v1807	Y08WOMTSL
3	13.219214194519154	0.45443082874426416		3	25	cnn_epch100	v1807	Y08WOMTSL
4	12.97217157282546	0.4705536388882833		4	25	cnn_epch100	v1807	Y08WOMTSL
5	12.914571379836174	0.4662536283357528		5	25	cnn_epch100	v1807	Y08WOMTSL
6	12.837174172526808	0.44737684303692415		6	25	cnn_epch100	v1807	Y08WOMTSL
7	12.885013105998649	0.4387985879587713		7	25	cnn_epch100	v1807	Y08WOMTSL
8	13.068470089355351	0.46111065544393726		8	25	cnn_epch100	v1807	Y08WOMTSL
9	13.228509004488291	0.46378308141048563		9	25	cnn_epch100	v1807	Y08WOMTSL
0	11.775639731794715	0.5427541321924271		0	25	cnn_epch100	v1807	Y04WOMTSR
1	12.517503132348477	0.5105347659478507		1	25	cnn_epch100	v1807	Y04WOMTSR
2	11.823839377753472	0.5248247222135911		2	25	cnn_epch100	v1807	Y04WOMTSR
3	12.105316244206907	0.516622328384068		3	25	cnn_epch100	v1807	Y04WOMTSR
4	12.232464874583862	0.5034158757727585		4	25	cnn_epch100	v1807	Y04WOMTSR
5	12.27497806850718	0.5127447744007032		5	25	cnn_epch100	v1807	Y04WOMTSR
6	11.958791775525851	0.5124230742417447		6	25	cnn_epch100	v1807	Y04WOMTSR
7	12.224602599165271	0.5061556257350579		7	25	cnn_epch100	v1807	Y04WOMTSR
8	12.054773824123078	0.5108969690095391		8	25	cnn_epch100	v1807	Y04WOMTSR
9	12.09440070454382	0.5222040776148923		9	25	cnn_epch100	v1807	Y04WOMTSR
0	12.148931499292305	0.5917931159038118		0	25	cnn_epch100	v1808	Y04WOMTSL
1	12.134016543050638	0.5814593130426772		1	25	cnn_epch100	v1808	Y04WOMTSL
2	11.882138369627285	0.5796542612457661		2	25	cnn_epch100	v1808	Y04WOMTSL
3	11.611884808416493	0.5792212762078598		3	25	cnn_epch100	v1808	Y04WOMTSL
4	11.797948214039282	0.5839495202197094		4	25	cnn_epch100	v1808	Y04WOMTSL
5	11.453847331747996	0.5791363314177672		5	25	cnn_epch100	v1808	Y04WOMTSL
6	11.718929409426162	0.5747973958846718		6	25	cnn_epch100	v1808	Y04WOMTSL
7	12.068815764898948	0.5905910433774202		7	25	cnn_epch100	v1808	Y04WOMTSL
8	11.402818434766624	0.605211448922294		8	25	cnn_epch100	v1808	Y04WOMTSL
9	11.926495646242923	0.5772590190722241		9	25	cnn_epch100	v1808	Y04WOMTSL
0	12.876196913445431	0.4704153275215824		0	25	cnn_epch100	v1808	Y08WOMTSL
1	13.815125141357814	0.4526903022555801		1	25	cnn_epch100	v1808	Y08WOMTSL
2	12.3781367460754	0.472848014976441		2	25	cnn_epch100	v1808	Y08WOMTSL
3	13.210617063731396	0.4608833722953594		3	25	cnn_epch100	v1808	Y08WOMTSL
4	13.11745896937294	0.4615877034470999		4	25	cnn_epch100	v1808	Y08WOMTSL
5	12.88415644913174	0.4650584698364239		5	25	cnn_epch100	v1808	Y08WOMTSL
6	12.667968939106585	0.46848012153516616		6	25	cnn_epch100	v1808	Y08WOMTSL
7	12.78456021454573	0.47826360861076517		7	25	cnn_epch100	v1808	Y08WOMTSL
8	13.02489612397759	0.4677970244716471		8	25	cnn_epch100	v1808	Y08WOMTSL
9	13.016519634669432	0.4864094259810536		9	25	cnn_epch100	v1808	Y08WOMTSL
0	12.305320232851608	0.49064602941975993		0	25	cnn_epch100	v1808	Y04WOMTSR
1	12.48710471512886	0.48989225415173193		1	25	cnn_epch100	v1808	Y04WOMTSR
2	11.914881511486724	0.5161001128918942		2	25	cnn_epch100	v1808	Y04WOMTSR
3	12.604216583645009	0.466237865201594		3	25	cnn_epch100	v1808	Y04WOMTSR
4	12.521498604794772	0.4758712370152205		4	25	cnn_epch100	v1808	Y04WOMTSR
5	12.352816304834716	0.5037810829483041		5	25	cnn_epch100	v1808	Y04WOMTSR
6	12.0089109568244	0.5122758944696447		6	25	cnn_epch100	v1808	Y04WOMTSR
7	12.138159904830506	0.5099420191582252		7	25	cnn_epch100	v1808	Y04WOMTSR
8	12.061570993193897	0.5092411139007503		8	25	cnn_epch100	v1808	Y04WOMTSR
9	12.059829093170434	0.5278969532528518		9	25	cnn_epch100	v1808	Y04WOMTSR
0	12.87527530729079	0.40134053632853517		0	25	cnn_epch100	v1808	Y08WOMTSR
1	12.667621942129374	0.4251723532184727		1	25	cnn_epch100	v1808	Y08WOMTSR
2	12.6943740271524	0.4542403697385967		2	25	cnn_epch100	v1808	Y08WOMTSR
3	13.010215936897712	0.4085494598190787		3	25	cnn_epch100	v1808	Y08WOMTSR
4	12.635995774070912	0.44191412158758747		4	25	cnn_epch100	v1808	Y08WOMTSR
5	12.453231501238688	0.4205720578721123		5	25	cnn_epch100	v1808	Y08WOMTSR
6	12.354859940424523	0.4549158638971421		6	25	cnn_epch100	v1808	Y08WOMTSR
7	12.649345576274992	0.4615725046809729		7	25	cnn_epch100	v1808	Y08WOMTSR
8	12.79418777316662	0.42025029819573806		8	25	cnn_epch100	v1808	Y08WOMTSR
9	12.616154397038342	0.41682689701185094		9	25	cnn_epch100	v1808	Y08WOMTSR
0	12.320446913222774	0.5715726571808775		0	25	cnn_epch100	v1809	Y04WOMTSL
1	12.759578338555125	0.5364337038099767		1	25	cnn_epch100	v1809	Y04WOMTSL
2	11.944947603550371	0.5807368579732493		2	25	cnn_epch100	v1809	Y04WOMTSL
3	11.617700479597614	0.5810828468814281		3	25	cnn_epch100	v1809	Y04WOMTSL
4	11.772047454353473	0.5895918940319393		4	25	cnn_epch100	v1809	Y04WOMTSL
5	11.423243995971935	0.5769582643163546		5	25	cnn_epch100	v1809	Y04WOMTSL
6	11.827938973596735	0.5656805120062876		6	25	cnn_epch100	v1809	Y04WOMTSL
7	12.019808586887464	0.5947844314453886		7	25	cnn_epch100	v1809	Y04WOMTSL
8	11.641941580524517	0.6086443217738683		8	25	cnn_epch100	v1809	Y04WOMTSL
9	11.828772461200453	0.5622519060332452		9	25	cnn_epch100	v1809	Y04WOMTSL
0	12.061839446030882	0.5069260694814385		0	25	cnn_epch100	v1809	Y04WOMTSR
1	12.635637038672527	0.4703214150110078		1	25	cnn_epch100	v1809	Y04WOMTSR
2	12.283433660767846	0.4917328404707408		2	25	cnn_epch100	v1809	Y04WOMTSR
3	12.29799201199631	0.4932618488231441		3	25	cnn_epch100	v1809	Y04WOMTSR
4	12.546119087007916	0.4693359756843163		4	25	cnn_epch100	v1809	Y04WOMTSR
5	12.717335130115444	0.47326448642357277		5	25	cnn_epch100	v1809	Y04WOMTSR
6	12.153692141291687	0.4879544543367595		6	25	cnn_epch100	v1809	Y04WOMTSR
7	12.381909863900717	0.4736893933760838		7	25	cnn_epch100	v1809	Y04WOMTSR
8	12.366206498657355	0.4725999717499632		8	25	cnn_epch100	v1809	Y04WOMTSR
9	12.4417305596891	0.4805338215099743		9	25	cnn_epch100	v1809	Y04WOMTSR
0	12.813066466630929	0.4187844606119451		0	25	cnn_epch100	v1809	Y08WOMTSR
1	12.561286157532251	0.4500484234502063		1	25	cnn_epch100	v1809	Y08WOMTSR
2	12.699448300057936	0.4534390577652261		2	25	cnn_epch100	v1809	Y08WOMTSR
3	12.768379983189645	0.4339838916629498		3	25	cnn_epch100	v1809	Y08WOMTSR
4	12.632924188390636	0.44449299561380007		4	25	cnn_epch100	v1809	Y08WOMTSR
5	12.411767615397068	0.4318334020548989		5	25	cnn_epch100	v1809	Y08WOMTSR
6	12.293948273605755	0.4618637009307835		6	25	cnn_epch100	v1809	Y08WOMTSR
7	12.581894156088453	0.4567395883945259		7	25	cnn_epch100	v1809	Y08WOMTSR
8	12.678927006558066	0.4399983744984894		8	25	cnn_epch100	v1809	Y08WOMTSR
9	12.64547605000274	0.4372379755918474		9	25	cnn_epch100	v1809	Y08WOMTSR
0	13.10667261628748	0.45118942777417403		0	25	cnn_epch100	v1809	Y08WOMTSL
1	13.090986602502667	0.482707121817884		1	25	cnn_epch100	v1809	Y08WOMTSL
2	12.610099125500838	0.4885225734015768		2	25	cnn_epch100	v1809	Y08WOMTSL
3	13.264921410811263	0.454111854486729		3	25	cnn_epch100	v1809	Y08WOMTSL
4	12.975994053884104	0.46973289221186787		4	25	cnn_epch100	v1809	Y08WOMTSL
5	12.809569722408067	0.4815942828284946		5	25	cnn_epch100	v1809	Y08WOMTSL
6	12.508368848692957	0.48909887002755525		6	25	cnn_epch100	v1809	Y08WOMTSL
7	12.40303846892636	0.4987553110949314		7	25	cnn_epch100	v1809	Y08WOMTSL
8	12.746112040988123	0.5018837387939717		8	25	cnn_epch100	v1809	Y08WOMTSL
9	12.966821463847491	0.4950170200022391		9	25	cnn_epch100	v1809	Y08WOMTSL
0	12.264550025890664	0.5139160855694128		0	25	cnn_epch100	v1810	Y04WOMTSR
1	12.519349071075707	0.48771637560491027		1	25	cnn_epch100	v1810	Y04WOMTSR
2	12.17537854374808	0.48846417400920267		2	25	cnn_epch100	v1810	Y04WOMTSR
3	12.168109727061085	0.5099694651811152		3	25	cnn_epch100	v1810	Y04WOMTSR
4	12.530343529335292	0.46852022921058933		4	25	cnn_epch100	v1810	Y04WOMTSR
5	12.429494853414573	0.4842647245619051		5	25	cnn_epch100	v1810	Y04WOMTSR
6	12.015068363202197	0.5029150754070422		6	25	cnn_epch100	v1810	Y04WOMTSR
7	12.283965043622066	0.4888518343610114		7	25	cnn_epch100	v1810	Y04WOMTSR
8	12.23712330228124	0.4938413983542442		8	25	cnn_epch100	v1810	Y04WOMTSR
9	12.354535409079643	0.5020400281039423		9	25	cnn_epch100	v1810	Y04WOMTSR
0	12.095491886706924	0.5890459861168313		0	25	cnn_epch100	v1810	Y04WOMTSL
1	11.970126587494978	0.5848309525707154		1	25	cnn_epch100	v1810	Y04WOMTSL
2	11.87614295662032	0.5817137042603231		2	25	cnn_epch100	v1810	Y04WOMTSL
3	11.674121089858703	0.5753044160689263		3	25	cnn_epch100	v1810	Y04WOMTSL
4	11.775302141494326	0.585514410933335		4	25	cnn_epch100	v1810	Y04WOMTSL
5	11.512619047776694	0.5796578139570266		5	25	cnn_epch100	v1810	Y04WOMTSL
6	11.81040886364236	0.5656402145620759		6	25	cnn_epch100	v1810	Y04WOMTSL
7	11.955049097841547	0.6056721693173965		7	25	cnn_epch100	v1810	Y04WOMTSL
8	11.386419234236628	0.6144549172229289		8	25	cnn_epch100	v1810	Y04WOMTSL
9	11.689029669894715	0.5692124250357752		9	25	cnn_epch100	v1810	Y04WOMTSL
0	13.380820833878442	0.4075820301524494		0	25	cnn_epch100	v1810	Y08WOMTSL
1	13.588794981655244	0.4156972462383687		1	25	cnn_epch100	v1810	Y08WOMTSL
2	12.70784997182068	0.43193359071474136		2	25	cnn_epch100	v1810	Y08WOMTSL
3	13.307983507802913	0.43536755469139216		3	25	cnn_epch100	v1810	Y08WOMTSL
4	13.1901205295632	0.4399007939422659		4	25	cnn_epch100	v1810	Y08WOMTSL
5	13.442484877881666	0.40593227451063746		5	25	cnn_epch100	v1810	Y08WOMTSL
6	12.979340507446476	0.4252737923133066		6	25	cnn_epch100	v1810	Y08WOMTSL
7	12.740379398972657	0.4541839707456955		7	25	cnn_epch100	v1810	Y08WOMTSL
8	13.529947023543349	0.4241950702967837		8	25	cnn_epch100	v1810	Y08WOMTSL
9	13.406050466773737	0.44157212584104494		9	25	cnn_epch100	v1810	Y08WOMTSL
0	12.86777784504182	0.41201104202530336		0	25	cnn_epch100	v1810	Y08WOMTSR
1	12.472380320082165	0.4541881653149664		1	25	cnn_epch100	v1810	Y08WOMTSR
2	12.749886003598364	0.4530423924628911		2	25	cnn_epch100	v1810	Y08WOMTSR
3	12.79076275687658	0.4316174976384379		3	25	cnn_epch100	v1810	Y08WOMTSR
4	13.051265231932854	0.4254926413155267		4	25	cnn_epch100	v1810	Y08WOMTSR
5	12.432791522647914	0.4292830022439442		5	25	cnn_epch100	v1810	Y08WOMTSR
6	12.414738432937478	0.4448996061797479		6	25	cnn_epch100	v1810	Y08WOMTSR
7	12.653006751718245	0.4618603994487569		7	25	cnn_epch100	v1810	Y08WOMTSR
8	12.745710132402008	0.43825963848091753		8	25	cnn_epch100	v1810	Y08WOMTSR
9	12.697171200832608	0.4345158824896676		9	25	cnn_epch100	v1810	Y08WOMTSR
0	11.851055758384993	0.5303124313803446		0	25	cnn_epch100	v1811	Y04WOMTSR
1	12.220779254503547	0.5139987529432605		1	25	cnn_epch100	v1811	Y04WOMTSR
2	11.89516226795423	0.5271900209803018		2	25	cnn_epch100	v1811	Y04WOMTSR
3	11.86452642377489	0.5476140821762643		3	25	cnn_epch100	v1811	Y04WOMTSR
4	12.30550835387219	0.49924651628126343		4	25	cnn_epch100	v1811	Y04WOMTSR
5	12.075956164234912	0.5309648106537834		5	25	cnn_epch100	v1811	Y04WOMTSR
6	11.830654115474305	0.5294015236668638		6	25	cnn_epch100	v1811	Y04WOMTSR
7	11.768664247091715	0.5438687430037115		7	25	cnn_epch100	v1811	Y04WOMTSR
8	12.049447635811848	0.5106403454471774		8	25	cnn_epch100	v1811	Y04WOMTSR
9	11.806324472482892	0.5548729650554726		9	25	cnn_epch100	v1811	Y04WOMTSR
0	13.5409225651048	0.43158687363296466		0	25	cnn_epch100	v1811	Y08WOMTSL
1	13.425400278524902	0.4463359585430421		1	25	cnn_epch100	v1811	Y08WOMTSL
2	12.38119507828316	0.477407614721756		2	25	cnn_epch100	v1811	Y08WOMTSL
3	13.126410920475118	0.45887313505241883		3	25	cnn_epch100	v1811	Y08WOMTSL
4	12.975994130633394	0.47527381552009107		4	25	cnn_epch100	v1811	Y08WOMTSL
5	12.981125487607915	0.45515917502806913		5	25	cnn_epch100	v1811	Y08WOMTSL
6	12.613296001951792	0.47864050740125325		6	25	cnn_epch100	v1811	Y08WOMTSL
7	12.490866098682964	0.4900241216344544		7	25	cnn_epch100	v1811	Y08WOMTSL
8	12.894416512620785	0.48231594713177334		8	25	cnn_epch100	v1811	Y08WOMTSL
9	13.233321061428358	0.47128615006987723		9	25	cnn_epch100	v1811	Y08WOMTSL
0	12.08431511491205	0.5919982786626322		0	25	cnn_epch100	v1811	Y04WOMTSL
1	12.40307713620521	0.5484921536303886		1	25	cnn_epch100	v1811	Y04WOMTSL
2	12.097930118805476	0.5648235892803234		2	25	cnn_epch100	v1811	Y04WOMTSL
3	11.838620371763431	0.5652926888266686		3	25	cnn_epch100	v1811	Y04WOMTSL
4	11.841383784892871	0.5808023454505947		4	25	cnn_epch100	v1811	Y04WOMTSL
5	11.557186625448642	0.5699543988341444		5	25	cnn_epch100	v1811	Y04WOMTSL
6	12.089346199970828	0.5555383466825559		6	25	cnn_epch100	v1811	Y04WOMTSL
7	12.023702016871722	0.5950463027664281		7	25	cnn_epch100	v1811	Y04WOMTSL
8	11.554767375398926	0.5891695120461227		8	25	cnn_epch100	v1811	Y04WOMTSL
9	11.774615726424454	0.5588358140571548		9	25	cnn_epch100	v1811	Y04WOMTSL
0	12.478143954335238	0.45231385018777703		0	25	cnn_epch100	v1811	Y08WOMTSR
1	12.808438999221218	0.4218541376131043		1	25	cnn_epch100	v1811	Y08WOMTSR
2	12.689896392078175	0.4550334981714074		2	25	cnn_epch100	v1811	Y08WOMTSR
3	12.82034605382312	0.4360137308585018		3	25	cnn_epch100	v1811	Y08WOMTSR
4	12.78041789859188	0.43959428194018		4	25	cnn_epch100	v1811	Y08WOMTSR
5	12.41185547008431	0.4318038113428534		5	25	cnn_epch100	v1811	Y08WOMTSR
6	12.436633445104595	0.44439107766013747		6	25	cnn_epch100	v1811	Y08WOMTSR
7	12.612833498143123	0.4583789488873572		7	25	cnn_epch100	v1811	Y08WOMTSR
8	12.762760866342736	0.4336864020507249		8	25	cnn_epch100	v1811	Y08WOMTSR
9	12.569548120966244	0.43035106785012334		9	25	cnn_epch100	v1811	Y08WOMTSR
0	13.02579024920102	0.46735850277459545		0	25	cnn_epch100	v1812	Y08WOMTSL
1	13.12283713401418	0.4783057158271753		1	25	cnn_epch100	v1812	Y08WOMTSL
2	12.223469530467405	0.5037100783854221		2	25	cnn_epch100	v1812	Y08WOMTSL
3	12.959882785811596	0.48306720657734853		3	25	cnn_epch100	v1812	Y08WOMTSL
4	12.823768895791035	0.48944403824552957		4	25	cnn_epch100	v1812	Y08WOMTSL
5	12.550314301447989	0.5060553343921327		5	25	cnn_epch100	v1812	Y08WOMTSL
6	12.497973452307969	0.4929061394813547		6	25	cnn_epch100	v1812	Y08WOMTSL
7	12.430313919266515	0.4986807254188003		7	25	cnn_epch100	v1812	Y08WOMTSL
8	12.835859079103558	0.4911520996988101		8	25	cnn_epch100	v1812	Y08WOMTSL
9	12.972140363577353	0.49321143989408733		9	25	cnn_epch100	v1812	Y08WOMTSL
0	11.948458242007865	0.5310577612046556		0	25	cnn_epch100	v1812	Y08WOMTSR
1	12.326970342446982	0.5058589245414848		1	25	cnn_epch100	v1812	Y08WOMTSR
2	11.985472193308576	0.5519234653060668		2	25	cnn_epch100	v1812	Y08WOMTSR
3	12.158112664781084	0.5142128333017945		3	25	cnn_epch100	v1812	Y08WOMTSR
4	12.030316645710442	0.5416922305347446		4	25	cnn_epch100	v1812	Y08WOMTSR
5	11.866003750703245	0.5170779925715442		5	25	cnn_epch100	v1812	Y08WOMTSR
6	11.55312968390442	0.5539793179380957		6	25	cnn_epch100	v1812	Y08WOMTSR
7	11.883192150018916	0.5438964781592233		7	25	cnn_epch100	v1812	Y08WOMTSR
8	11.98334554176637	0.5287736850564387		8	25	cnn_epch100	v1812	Y08WOMTSR
9	12.318721141543646	0.5235403980008284		9	25	cnn_epch100	v1812	Y08WOMTSR
0	11.91094443743732	0.6065274850065014		0	25	cnn_epch100	v1812	Y04WOMTSL
1	12.013016817371984	0.5972552946458556		1	25	cnn_epch100	v1812	Y04WOMTSL
2	11.739950874201272	0.5931476929994266		2	25	cnn_epch100	v1812	Y04WOMTSL
3	11.528213536899909	0.5878905239047049		3	25	cnn_epch100	v1812	Y04WOMTSL
4	11.874372809569511	0.5878861844605064		4	25	cnn_epch100	v1812	Y04WOMTSL
5	11.30071558624139	0.5913669251937104		5	25	cnn_epch100	v1812	Y04WOMTSL
6	11.671596110918266	0.5947923739912879		6	25	cnn_epch100	v1812	Y04WOMTSL
7	11.78508289681923	0.6179474247869342		7	25	cnn_epch100	v1812	Y04WOMTSL
8	11.194532840034244	0.6211628620142319		8	25	cnn_epch100	v1812	Y04WOMTSL
9	11.77181808349994	0.5711499652260544		9	25	cnn_epch100	v1812	Y04WOMTSL
0	11.751324610130824	0.5421906349043174		0	25	cnn_epch100	v1812	Y04WOMTSR
1	12.221636934843009	0.5173605344124717		1	25	cnn_epch100	v1812	Y04WOMTSR
2	11.725307988150488	0.5302751490335179		2	25	cnn_epch100	v1812	Y04WOMTSR
3	12.160738796574227	0.5123600481180495		3	25	cnn_epch100	v1812	Y04WOMTSR
4	12.397785308770748	0.48729514966410753		4	25	cnn_epch100	v1812	Y04WOMTSR
5	12.020970541073012	0.5300785210773621		5	25	cnn_epch100	v1812	Y04WOMTSR
6	11.944004622609093	0.5197375037297762		6	25	cnn_epch100	v1812	Y04WOMTSR
7	11.95623227949308	0.5212301719557737		7	25	cnn_epch100	v1812	Y04WOMTSR
8	12.278453582190178	0.5076424096461296		8	25	cnn_epch100	v1812	Y04WOMTSR
9	12.095658586034752	0.5192288863228541		9	25	cnn_epch100	v1812	Y04WOMTSR
0	12.546033692012209	0.4465155172766378		0	25	cnn_epch100	v1813	Y04WOMTSR
1	12.800269563082637	0.4466677306524032		1	25	cnn_epch100	v1813	Y04WOMTSR
2	12.229908666142514	0.4746496291785534		2	25	cnn_epch100	v1813	Y04WOMTSR
3	12.359319705025817	0.48588246162509086		3	25	cnn_epch100	v1813	Y04WOMTSR
4	12.948402611047646	0.42293987266913324		4	25	cnn_epch100	v1813	Y04WOMTSR
5	12.60222024491926	0.4687081030838891		5	25	cnn_epch100	v1813	Y04WOMTSR
6	12.272789985467574	0.47071812623426357		6	25	cnn_epch100	v1813	Y04WOMTSR
7	12.272756570651351	0.4811762584948765		7	25	cnn_epch100	v1813	Y04WOMTSR
8	12.500906166301885	0.45097731352798565		8	25	cnn_epch100	v1813	Y04WOMTSR
9	12.369027047099156	0.490293592182819		9	25	cnn_epch100	v1813	Y04WOMTSR
0	12.62970235456682	0.4367630681789792		0	25	cnn_epch100	v1813	Y08WOMTSR
1	12.7113409978544	0.4219052741703521		1	25	cnn_epch100	v1813	Y08WOMTSR
2	12.7193093611081	0.45175517434288714		2	25	cnn_epch100	v1813	Y08WOMTSR
3	12.796619834135123	0.4292484387355817		3	25	cnn_epch100	v1813	Y08WOMTSR
4	12.822733206236096	0.42548633573858835		4	25	cnn_epch100	v1813	Y08WOMTSR
5	12.521118515288398	0.42423869792592583		5	25	cnn_epch100	v1813	Y08WOMTSR
6	12.42562215943288	0.4546334947324718		6	25	cnn_epch100	v1813	Y08WOMTSR
7	12.576273767308368	0.4582703244616496		7	25	cnn_epch100	v1813	Y08WOMTSR
8	12.581080595417491	0.44723054133201845		8	25	cnn_epch100	v1813	Y08WOMTSR
9	12.801117960608888	0.4233847252451774		9	25	cnn_epch100	v1813	Y08WOMTSR
0	12.236154100366328	0.5858841765018761		0	25	cnn_epch100	v1813	Y04WOMTSL
1	12.021064311758495	0.5808913225708155		1	25	cnn_epch100	v1813	Y04WOMTSL
2	12.081705416714662	0.5741353179408696		2	25	cnn_epch100	v1813	Y04WOMTSL
3	11.716922415366026	0.5719725631073725		3	25	cnn_epch100	v1813	Y04WOMTSL
4	11.86487037547458	0.5775961098236451		4	25	cnn_epch100	v1813	Y04WOMTSL
5	11.66862491666818	0.5595966041995655		5	25	cnn_epch100	v1813	Y04WOMTSL
6	11.804237593988177	0.5721241180270267		6	25	cnn_epch100	v1813	Y04WOMTSL
7	12.146322684918298	0.5819217069679136		7	25	cnn_epch100	v1813	Y04WOMTSL
8	11.482451681378915	0.5935729245613223		8	25	cnn_epch100	v1813	Y04WOMTSL
9	11.749921910677577	0.5703855628201051		9	25	cnn_epch100	v1813	Y04WOMTSL
0	13.060376121999449	0.465676262981623		0	25	cnn_epch100	v1813	Y08WOMTSL
1	13.271863654730172	0.45681759305440617		1	25	cnn_epch100	v1813	Y08WOMTSL
2	12.438075987279742	0.46918015647544514		2	25	cnn_epch100	v1813	Y08WOMTSL
3	13.293209401739263	0.44353900459570184		3	25	cnn_epch100	v1813	Y08WOMTSL
4	13.16277444248694	0.44747379708166857		4	25	cnn_epch100	v1813	Y08WOMTSL
5	12.877340256796025	0.46534249923687976		5	25	cnn_epch100	v1813	Y08WOMTSL
6	12.682279092265157	0.4678405519598672		6	25	cnn_epch100	v1813	Y08WOMTSL
7	12.612649035985331	0.47209091273905873		7	25	cnn_epch100	v1813	Y08WOMTSL
8	13.044852656859614	0.46455082623256594		8	25	cnn_epch100	v1813	Y08WOMTSL
9	13.232401653119648	0.46262089371861737		9	25	cnn_epch100	v1813	Y08WOMTSL
0	11.012451902334352	0.6353621843270948		0	25	cnn_epch100	v1814	Y04WOMTSR
1	11.307524763744029	0.6082961019998845		1	25	cnn_epch100	v1814	Y04WOMTSR
2	10.853602781848595	0.6195522707356702		2	25	cnn_epch100	v1814	Y04WOMTSR
3	11.754051909359346	0.5679437085579411		3	25	cnn_epch100	v1814	Y04WOMTSR
4	11.387256133553386	0.5981363187210628		4	25	cnn_epch100	v1814	Y04WOMTSR
5	11.17835383539488	0.6237907338743497		5	25	cnn_epch100	v1814	Y04WOMTSR
6	11.048932322129136	0.6172889788237542		6	25	cnn_epch100	v1814	Y04WOMTSR
7	10.961520890877832	0.6253253000541676		7	25	cnn_epch100	v1814	Y04WOMTSR
8	11.533155537990336	0.6011384497478057		8	25	cnn_epch100	v1814	Y04WOMTSR
9	11.218807546830936	0.6314573165649873		9	25	cnn_epch100	v1814	Y04WOMTSR
0	13.44414684365485	0.4009013977272228		0	25	cnn_epch100	v1814	Y08WOMTSL
1	13.597748589661087	0.42835020060844303		1	25	cnn_epch100	v1814	Y08WOMTSL
2	12.819511963063707	0.44997575209034874		2	25	cnn_epch100	v1814	Y08WOMTSL
3	13.367727595642204	0.4333758384566233		3	25	cnn_epch100	v1814	Y08WOMTSL
4	13.254598950877316	0.44154253185376424		4	25	cnn_epch100	v1814	Y08WOMTSL
5	13.379083111091012	0.4294694448375456		5	25	cnn_epch100	v1814	Y08WOMTSL
6	12.947987909768276	0.44367412166360015		6	25	cnn_epch100	v1814	Y08WOMTSL
7	13.134844638170035	0.43567984480754657		7	25	cnn_epch100	v1814	Y08WOMTSL
8	13.088160445343291	0.4572295626324545		8	25	cnn_epch100	v1814	Y08WOMTSL
9	13.302456776027592	0.4582067999059626		9	25	cnn_epch100	v1814	Y08WOMTSL
0	12.292752709263748	0.5744990673647312		0	25	cnn_epch100	v1814	Y04WOMTSL
1	12.164866388419496	0.5684971895831381		1	25	cnn_epch100	v1814	Y04WOMTSL
2	11.989561368653316	0.5669315952074182		2	25	cnn_epch100	v1814	Y04WOMTSL
3	12.167282862440851	0.570199514089315		3	25	cnn_epch100	v1814	Y04WOMTSL
4	11.891780058216352	0.5759687695993572		4	25	cnn_epch100	v1814	Y04WOMTSL
5	11.854564068481196	0.5555309489763199		5	25	cnn_epch100	v1814	Y04WOMTSL
6	11.974509123792648	0.5559941988084741		6	25	cnn_epch100	v1814	Y04WOMTSL
7	12.17851233301348	0.5859435868414554		7	25	cnn_epch100	v1814	Y04WOMTSL
8	11.528485774603842	0.589221964805919		8	25	cnn_epch100	v1814	Y04WOMTSL
9	11.950537749554735	0.5440145944491076		9	25	cnn_epch100	v1814	Y04WOMTSL
0	12.64014884259115	0.43789092830082255		0	25	cnn_epch100	v1814	Y08WOMTSR
1	12.5154306303346	0.4503823070772438		1	25	cnn_epch100	v1814	Y08WOMTSR
2	12.70248787585143	0.45927926434811417		2	25	cnn_epch100	v1814	Y08WOMTSR
3	12.99494788483156	0.4316882228320619		3	25	cnn_epch100	v1814	Y08WOMTSR
4	12.554164152651005	0.45552364394901745		4	25	cnn_epch100	v1814	Y08WOMTSR
5	12.240258105127412	0.45267101944598426		5	25	cnn_epch100	v1814	Y08WOMTSR
6	12.221255467104433	0.4727399226937709		6	25	cnn_epch100	v1814	Y08WOMTSR
7	12.759706064886863	0.4427789839076084		7	25	cnn_epch100	v1814	Y08WOMTSR
8	12.63198266991095	0.4406230896174578		8	25	cnn_epch100	v1814	Y08WOMTSR
9	12.375654968290114	0.45401783448544214		9	25	cnn_epch100	v1814	Y08WOMTSR
0	11.642423511966893	0.5538368073728289		0	25	cnn_epch100	v1815	Y04WOMTSR
1	12.16790910617826	0.5213705039496601		1	25	cnn_epch100	v1815	Y04WOMTSR
2	11.753649105568185	0.5271690178843466		2	25	cnn_epch100	v1815	Y04WOMTSR
3	11.97891290045009	0.5332148356402894		3	25	cnn_epch100	v1815	Y04WOMTSR
4	12.21821826813682	0.5039020426467313		4	25	cnn_epch100	v1815	Y04WOMTSR
5	12.064813041594896	0.5265365434655067		5	25	cnn_epch100	v1815	Y04WOMTSR
6	11.796041130619669	0.5285226628007734		6	25	cnn_epch100	v1815	Y04WOMTSR
7	11.741052028590625	0.5428020796062933		7	25	cnn_epch100	v1815	Y04WOMTSR
8	11.95097155564568	0.5251593851428167		8	25	cnn_epch100	v1815	Y04WOMTSR
9	11.977402304247407	0.5338322542279224		9	25	cnn_epch100	v1815	Y04WOMTSR
0	13.447888225445544	0.40882016195077236		0	25	cnn_epch100	v1815	Y08WOMTSL
1	13.50464960611126	0.4309392896999839		1	25	cnn_epch100	v1815	Y08WOMTSL
2	12.503781345296968	0.4575202105565377		2	25	cnn_epch100	v1815	Y08WOMTSL
3	13.589307359815349	0.4083930407589811		3	25	cnn_epch100	v1815	Y08WOMTSL
4	13.35025410908025	0.42392743533041605		4	25	cnn_epch100	v1815	Y08WOMTSL
5	13.3509042837005	0.40638213290344627		5	25	cnn_epch100	v1815	Y08WOMTSL
6	12.883075764260134	0.441054943872872		6	25	cnn_epch100	v1815	Y08WOMTSL
7	13.136895533528108	0.43199015510392036		7	25	cnn_epch100	v1815	Y08WOMTSL
8	13.095924096897749	0.456936686812902		8	25	cnn_epch100	v1815	Y08WOMTSL
9	13.464638848478348	0.43410776173430843		9	25	cnn_epch100	v1815	Y08WOMTSL
0	12.962755727076727	0.3853998496457971		0	25	cnn_epch100	v1815	Y08WOMTSR
1	12.931665799191368	0.3920738674466763		1	25	cnn_epch100	v1815	Y08WOMTSR
2	12.978704923113122	0.43210763951770914		2	25	cnn_epch100	v1815	Y08WOMTSR
3	13.046934466664784	0.39172390730452256		3	25	cnn_epch100	v1815	Y08WOMTSR
4	13.086082290604349	0.39656893884750566		4	25	cnn_epch100	v1815	Y08WOMTSR
5	12.620694515331252	0.40336511704055955		5	25	cnn_epch100	v1815	Y08WOMTSR
6	12.625502925612176	0.41930016047510354		6	25	cnn_epch100	v1815	Y08WOMTSR
7	12.93408536040421	0.40576697040182175		7	25	cnn_epch100	v1815	Y08WOMTSR
8	12.851982793335926	0.4100634667502123		8	25	cnn_epch100	v1815	Y08WOMTSR
9	12.676031977244584	0.40639697074657594		9	25	cnn_epch100	v1815	Y08WOMTSR
0	12.235569059725677	0.6060483572907414		0	25	cnn_epch100	v1815	Y04WOMTSL
1	11.743516058962026	0.6055107007423058		1	25	cnn_epch100	v1815	Y04WOMTSL
2	12.03381350044878	0.5944576369361457		2	25	cnn_epch100	v1815	Y04WOMTSL
3	11.56588906307154	0.5875678639261376		3	25	cnn_epch100	v1815	Y04WOMTSL
4	11.748052825564958	0.5944329690732152		4	25	cnn_epch100	v1815	Y04WOMTSL
5	11.298830491635488	0.5863556672415822		5	25	cnn_epch100	v1815	Y04WOMTSL
6	11.652992293761905	0.5814266829633674		6	25	cnn_epch100	v1815	Y04WOMTSL
7	11.917630228980611	0.6049359278021282		7	25	cnn_epch100	v1815	Y04WOMTSL
8	11.380864817166072	0.6134653259198666		8	25	cnn_epch100	v1815	Y04WOMTSL
9	11.536410829977513	0.5904769282032587		9	25	cnn_epch100	v1815	Y04WOMTSL
0	12.830089311149967	0.41333647814850044		0	25	cnn_epch100	v1816	Y08WOMTSR
1	12.672234711097524	0.4274111940578853		1	25	cnn_epch100	v1816	Y08WOMTSR
2	12.651547017978327	0.4625612462772518		2	25	cnn_epch100	v1816	Y08WOMTSR
3	12.913912219440183	0.4206861123552932		3	25	cnn_epch100	v1816	Y08WOMTSR
4	12.751119636784066	0.4363966112315382		4	25	cnn_epch100	v1816	Y08WOMTSR
5	12.53459712229978	0.4122966350064679		5	25	cnn_epch100	v1816	Y08WOMTSR
6	12.62279803611591	0.4500476085032236		6	25	cnn_epch100	v1816	Y08WOMTSR
7	12.683366028357703	0.4527224593713442		7	25	cnn_epch100	v1816	Y08WOMTSR
8	12.824973212573774	0.41645581597445275		8	25	cnn_epch100	v1816	Y08WOMTSR
9	12.611706258308535	0.41642084583626626		9	25	cnn_epch100	v1816	Y08WOMTSR
0	13.186199992317512	0.5071525816334918		0	25	cnn_epch100	v1816	Y04WOMTSL
1	12.730692698284187	0.5053284365856554		1	25	cnn_epch100	v1816	Y04WOMTSL
2	12.570988998686463	0.5028425768821599		2	25	cnn_epch100	v1816	Y04WOMTSL
3	12.248093760826324	0.5139436466951105		3	25	cnn_epch100	v1816	Y04WOMTSL
4	12.61560485251256	0.4978856611543717		4	25	cnn_epch100	v1816	Y04WOMTSL
5	11.991928503972645	0.51093777808829		5	25	cnn_epch100	v1816	Y04WOMTSL
6	12.362371995242215	0.5028484766723849		6	25	cnn_epch100	v1816	Y04WOMTSL
7	12.731234377005077	0.5288374742506676		7	25	cnn_epch100	v1816	Y04WOMTSL
8	12.287405267577052	0.5139310197718291		8	25	cnn_epch100	v1816	Y04WOMTSL
9	12.629245637037696	0.502130585098753		9	25	cnn_epch100	v1816	Y04WOMTSL
0	12.961539405598929	0.46488702121418685		0	25	cnn_epch100	v1816	Y08WOMTSL
1	13.379561763584984	0.444642348169075		1	25	cnn_epch100	v1816	Y08WOMTSL
2	12.375198324394823	0.4763053178903007		2	25	cnn_epch100	v1816	Y08WOMTSL
3	13.260080349376723	0.4585978394781026		3	25	cnn_epch100	v1816	Y08WOMTSL
4	13.04879874561464	0.4634028991785836		4	25	cnn_epch100	v1816	Y08WOMTSL
5	12.861692972122164	0.4716678617871413		5	25	cnn_epch100	v1816	Y08WOMTSL
6	12.719361358231083	0.46735860118874645		6	25	cnn_epch100	v1816	Y08WOMTSL
7	12.645880110079556	0.4765724708607968		7	25	cnn_epch100	v1816	Y08WOMTSL
8	13.074178884447203	0.4651851446615799		8	25	cnn_epch100	v1816	Y08WOMTSL
9	12.963182105521014	0.4926560070447054		9	25	cnn_epch100	v1816	Y08WOMTSL
0	12.133745526295185	0.5047091743013904		0	25	cnn_epch100	v1816	Y04WOMTSR
1	12.20626408379507	0.5241384094892743		1	25	cnn_epch100	v1816	Y04WOMTSR
2	11.604897080591057	0.5472445478097323		2	25	cnn_epch100	v1816	Y04WOMTSR
3	11.87583324807726	0.5516011496640877		3	25	cnn_epch100	v1816	Y04WOMTSR
4	13.049649572725755	0.49882038449821836		4	25	cnn_epch100	v1816	Y04WOMTSR
5	11.80973531131708	0.552558935863646		5	25	cnn_epch100	v1816	Y04WOMTSR
6	11.639899097859136	0.5474829630273454		6	25	cnn_epch100	v1816	Y04WOMTSR
7	12.016355637155916	0.5620474634108147		7	25	cnn_epch100	v1816	Y04WOMTSR
8	11.879907910797318	0.5329191446772246		8	25	cnn_epch100	v1816	Y04WOMTSR
9	11.706337749112905	0.5638621945855072		9	25	cnn_epch100	v1816	Y04WOMTSR
0	13.045081052474702	0.4735810832693153		0	25	cnn_epch100	v1817	Y08WOMTSL
1	13.293504142662377	0.4597302975831551		1	25	cnn_epch100	v1817	Y08WOMTSL
2	12.38743138244214	0.47768690799643526		2	25	cnn_epch100	v1817	Y08WOMTSL
3	13.14688669982977	0.47495678351123277		3	25	cnn_epch100	v1817	Y08WOMTSL
4	12.821000337099523	0.49539965454326423		4	25	cnn_epch100	v1817	Y08WOMTSL
5	12.66483083433023	0.49190918573280823		5	25	cnn_epch100	v1817	Y08WOMTSL
6	12.569090845474962	0.48667933182973105		6	25	cnn_epch100	v1817	Y08WOMTSL
7	12.4306740904589	0.5019752443863893		7	25	cnn_epch100	v1817	Y08WOMTSL
8	12.840745852247602	0.4891569858150092		8	25	cnn_epch100	v1817	Y08WOMTSL
9	12.923199627066836	0.5070979239293527		9	25	cnn_epch100	v1817	Y08WOMTSL
0	11.987020768048668	0.5158958937590831		0	25	cnn_epch100	v1817	Y04WOMTSR
1	12.37647619923776	0.5009175729304387		1	25	cnn_epch100	v1817	Y04WOMTSR
2	12.001894065945908	0.5063980232827446		2	25	cnn_epch100	v1817	Y04WOMTSR
3	12.312472476795625	0.4962002352818344		3	25	cnn_epch100	v1817	Y04WOMTSR
4	12.923596328659375	0.4651323387648324		4	25	cnn_epch100	v1817	Y04WOMTSR
5	12.303975167608357	0.5006989261947898		5	25	cnn_epch100	v1817	Y04WOMTSR
6	11.898791369966265	0.5169384114900265		6	25	cnn_epch100	v1817	Y04WOMTSR
7	12.106841363219084	0.5006451064430448		7	25	cnn_epch100	v1817	Y04WOMTSR
8	12.144097351069536	0.4995848620521339		8	25	cnn_epch100	v1817	Y04WOMTSR
9	12.153318303707552	0.5124530032606794		9	25	cnn_epch100	v1817	Y04WOMTSR
0	12.239864219169023	0.5866715682741316		0	25	cnn_epch100	v1817	Y04WOMTSL
1	12.137081464011878	0.5687355011643441		1	25	cnn_epch100	v1817	Y04WOMTSL
2	12.048851277255489	0.567114951926169		2	25	cnn_epch100	v1817	Y04WOMTSL
3	11.760756469962583	0.5724374165174632		3	25	cnn_epch100	v1817	Y04WOMTSL
4	11.873671098811144	0.576227543711286		4	25	cnn_epch100	v1817	Y04WOMTSL
5	11.43758650208772	0.5730384682273479		5	25	cnn_epch100	v1817	Y04WOMTSL
6	11.963548271919926	0.5679458660278691		6	25	cnn_epch100	v1817	Y04WOMTSL
7	12.01216841832738	0.6050130516449782		7	25	cnn_epch100	v1817	Y04WOMTSL
8	11.670167591386996	0.5850953589442658		8	25	cnn_epch100	v1817	Y04WOMTSL
9	12.00448479962903	0.5389513004342594		9	25	cnn_epch100	v1817	Y04WOMTSL
0	12.573175040663278	0.44432687081148964		0	25	cnn_epch100	v1817	Y08WOMTSR
1	12.623980581238197	0.4434335002064859		1	25	cnn_epch100	v1817	Y08WOMTSR
2	12.683569054423856	0.4554364102771618		2	25	cnn_epch100	v1817	Y08WOMTSR
3	12.809734116526688	0.43007293984971173		3	25	cnn_epch100	v1817	Y08WOMTSR
4	12.69339263651348	0.43694239474767477		4	25	cnn_epch100	v1817	Y08WOMTSR
5	12.524203844546992	0.4126523455221874		5	25	cnn_epch100	v1817	Y08WOMTSR
6	12.22350440264796	0.47688238011239503		6	25	cnn_epch100	v1817	Y08WOMTSR
7	12.56540907359116	0.46605403180670235		7	25	cnn_epch100	v1817	Y08WOMTSR
8	12.596346722130738	0.44833884309113026		8	25	cnn_epch100	v1817	Y08WOMTSR
9	12.569124668946426	0.4249631867981083		9	25	cnn_epch100	v1817	Y08WOMTSR
0	12.046655858426636	0.5999189686689727		0	25	cnn_epch100	v1818	Y04WOMTSL
1	12.015747296574128	0.5848353103816205		1	25	cnn_epch100	v1818	Y04WOMTSL
2	11.80600184438995	0.5847668578089211		2	25	cnn_epch100	v1818	Y04WOMTSL
3	11.793482123972426	0.5716412559417451		3	25	cnn_epch100	v1818	Y04WOMTSL
4	11.763722242115442	0.587424822955482		4	25	cnn_epch100	v1818	Y04WOMTSL
5	11.37038545525952	0.5820340124794158		5	25	cnn_epch100	v1818	Y04WOMTSL
6	11.899544679352736	0.5655749074131138		6	25	cnn_epch100	v1818	Y04WOMTSL
7	11.99132224721312	0.6151036858091281		7	25	cnn_epch100	v1818	Y04WOMTSL
8	11.695910486615842	0.5830315498626182		8	25	cnn_epch100	v1818	Y04WOMTSL
9	11.737793152863846	0.5685703815179887		9	25	cnn_epch100	v1818	Y04WOMTSL
0	12.163356950595452	0.4935400201079399		0	25	cnn_epch100	v1818	Y04WOMTSR
1	12.348768788519063	0.5093870900572246		1	25	cnn_epch100	v1818	Y04WOMTSR
2	11.864042003298769	0.5202969949400178		2	25	cnn_epch100	v1818	Y04WOMTSR
3	12.239280461067125	0.5132992641308002		3	25	cnn_epch100	v1818	Y04WOMTSR
4	12.461811251755725	0.48544630140979983		4	25	cnn_epch100	v1818	Y04WOMTSR
5	12.304878429310673	0.5085233848237111		5	25	cnn_epch100	v1818	Y04WOMTSR
6	11.969648325830558	0.5132489347501138		6	25	cnn_epch100	v1818	Y04WOMTSR
7	12.136184012291334	0.5023959950405348		7	25	cnn_epch100	v1818	Y04WOMTSR
8	12.090070115259484	0.5076347923299562		8	25	cnn_epch100	v1818	Y04WOMTSR
9	12.087846675392836	0.5205148268146433		9	25	cnn_epch100	v1818	Y04WOMTSR
0	13.013300793646344	0.3837097196322069		0	25	cnn_epch100	v1818	Y08WOMTSR
1	12.856772634551168	0.4010423204585591		1	25	cnn_epch100	v1818	Y08WOMTSR
2	12.79778503391629	0.4445979724295324		2	25	cnn_epch100	v1818	Y08WOMTSR
3	12.938110402469508	0.41002960772322056		3	25	cnn_epch100	v1818	Y08WOMTSR
4	12.84754372151335	0.42409096257969875		4	25	cnn_epch100	v1818	Y08WOMTSR
5	12.728763464497662	0.388095761748089		5	25	cnn_epch100	v1818	Y08WOMTSR
6	12.436296496524047	0.4683426779472708		6	25	cnn_epch100	v1818	Y08WOMTSR
7	12.856471363938196	0.434182134067519		7	25	cnn_epch100	v1818	Y08WOMTSR
8	12.820568026528536	0.4185725999929223		8	25	cnn_epch100	v1818	Y08WOMTSR
9	12.703782736283062	0.40481157739453394		9	25	cnn_epch100	v1818	Y08WOMTSR
0	12.97228955282802	0.4555391039105301		0	25	cnn_epch100	v1818	Y08WOMTSL
1	13.138783056530905	0.4746904540276731		1	25	cnn_epch100	v1818	Y08WOMTSL
2	12.344386619370711	0.4880990438969482		2	25	cnn_epch100	v1818	Y08WOMTSL
3	13.069460885280977	0.47445283503278585		3	25	cnn_epch100	v1818	Y08WOMTSL
4	12.802736211095135	0.4931124830357968		4	25	cnn_epch100	v1818	Y08WOMTSL
5	12.821967387193329	0.47238464231873517		5	25	cnn_epch100	v1818	Y08WOMTSL
6	12.52520424529596	0.48597979815252		6	25	cnn_epch100	v1818	Y08WOMTSL
7	12.611153890357548	0.48506866417090994		7	25	cnn_epch100	v1818	Y08WOMTSL
8	12.838076143194352	0.4910241513194231		8	25	cnn_epch100	v1818	Y08WOMTSL
9	13.23976888867548	0.4650950073521925		9	25	cnn_epch100	v1818	Y08WOMTSL
0	12.885438988483507	0.46549046412620954		0	25	cnn_epch100	v1819	Y08WOMTSL
1	13.332878244568157	0.45796923325821354		1	25	cnn_epch100	v1819	Y08WOMTSL
2	12.30788877222862	0.48198811206857217		2	25	cnn_epch100	v1819	Y08WOMTSL
3	13.21353408794998	0.45676879052290986		3	25	cnn_epch100	v1819	Y08WOMTSL
4	12.841733449562254	0.4859380843196708		4	25	cnn_epch100	v1819	Y08WOMTSL
5	13.014117232152092	0.45467674672396247		5	25	cnn_epch100	v1819	Y08WOMTSL
6	12.895343020284043	0.4449362032641479		6	25	cnn_epch100	v1819	Y08WOMTSL
7	12.873061785184005	0.45945536877892706		7	25	cnn_epch100	v1819	Y08WOMTSL
8	13.08120481025296	0.47375575419521815		8	25	cnn_epch100	v1819	Y08WOMTSL
9	13.126653645630135	0.47876419310133095		9	25	cnn_epch100	v1819	Y08WOMTSL
0	12.04557433510239	0.5125600606022738		0	25	cnn_epch100	v1819	Y04WOMTSR
1	12.451895451223235	0.49432710256177304		1	25	cnn_epch100	v1819	Y04WOMTSR
2	11.989023905939106	0.5053951085206393		2	25	cnn_epch100	v1819	Y04WOMTSR
3	12.22280491224394	0.502165313416234		3	25	cnn_epch100	v1819	Y04WOMTSR
4	12.578647025804411	0.4873022669213017		4	25	cnn_epch100	v1819	Y04WOMTSR
5	12.423076420459177	0.49042963289817826		5	25	cnn_epch100	v1819	Y04WOMTSR
6	12.011544196579935	0.507288482160793		6	25	cnn_epch100	v1819	Y04WOMTSR
7	12.203273615279738	0.4902162220207468		7	25	cnn_epch100	v1819	Y04WOMTSR
8	12.437340538671766	0.49125536141479226		8	25	cnn_epch100	v1819	Y04WOMTSR
9	12.290885066142438	0.5004300424093635		9	25	cnn_epch100	v1819	Y04WOMTSR
0	11.983772027585257	0.5205291748023709		0	25	cnn_epch100	v1819	Y08WOMTSR
1	11.961414096535272	0.5248978424994039		1	25	cnn_epch100	v1819	Y08WOMTSR
2	12.115905773556271	0.557078979592408		2	25	cnn_epch100	v1819	Y08WOMTSR
3	12.202928785276692	0.5099258797194165		3	25	cnn_epch100	v1819	Y08WOMTSR
4	11.814740697831272	0.5476239802413259		4	25	cnn_epch100	v1819	Y08WOMTSR
5	11.677483144908244	0.5268016665485646		5	25	cnn_epch100	v1819	Y08WOMTSR
6	11.503606780177318	0.5681046497023713		6	25	cnn_epch100	v1819	Y08WOMTSR
7	11.823507593605084	0.5575147765375403		7	25	cnn_epch100	v1819	Y08WOMTSR
8	11.9556728933541	0.5356375401130832		8	25	cnn_epch100	v1819	Y08WOMTSR
9	11.712847379949272	0.5423235050374177		9	25	cnn_epch100	v1819	Y08WOMTSR
0	13.002954664177295	0.4970713921061501		0	25	cnn_epch100	v1819	Y04WOMTSL
1	12.875632911067951	0.4906296367016848		1	25	cnn_epch100	v1819	Y04WOMTSL
2	12.592036389971778	0.5159839542446594		2	25	cnn_epch100	v1819	Y04WOMTSL
3	12.305266398271856	0.5089649862851122		3	25	cnn_epch100	v1819	Y04WOMTSL
4	12.424502399814276	0.5178064982816188		4	25	cnn_epch100	v1819	Y04WOMTSL
5	12.086362277861678	0.5125748574713911		5	25	cnn_epch100	v1819	Y04WOMTSL
6	12.252444342869468	0.5217713151381884		6	25	cnn_epch100	v1819	Y04WOMTSL
7	12.61216448495393	0.5364161873537922		7	25	cnn_epch100	v1819	Y04WOMTSL
8	12.200835882057634	0.5435623324193348		8	25	cnn_epch100	v1819	Y04WOMTSL
9	12.222494181339316	0.5140176138552303		9	25	cnn_epch100	v1819	Y04WOMTSL
0	12.007975594089478	0.5323373139053991		0	25	cnn_epch100	v1820	Y04WOMTSR
1	12.553648573509092	0.4819273908526887		1	25	cnn_epch100	v1820	Y04WOMTSR
2	12.09479624652868	0.5070548749979651		2	25	cnn_epch100	v1820	Y04WOMTSR
3	12.857192815517305	0.4299340694315646		3	25	cnn_epch100	v1820	Y04WOMTSR
4	12.446691207940006	0.4832520205852677		4	25	cnn_epch100	v1820	Y04WOMTSR
5	12.299261188788376	0.4966836687161305		5	25	cnn_epch100	v1820	Y04WOMTSR
6	12.04651797626736	0.5091269266008895		6	25	cnn_epch100	v1820	Y04WOMTSR
7	12.1582841387088	0.5086550928688058		7	25	cnn_epch100	v1820	Y04WOMTSR
8	12.329174049613703	0.48860676385251683		8	25	cnn_epch100	v1820	Y04WOMTSR
9	12.14138993912984	0.5268646435096781		9	25	cnn_epch100	v1820	Y04WOMTSR
0	12.674246694284523	0.43241894355610266		0	25	cnn_epch100	v1820	Y08WOMTSR
1	12.512911004155672	0.46036756451546373		1	25	cnn_epch100	v1820	Y08WOMTSR
2	12.577190020846237	0.4714422555856979		2	25	cnn_epch100	v1820	Y08WOMTSR
3	12.818383500513873	0.43773707769814696		3	25	cnn_epch100	v1820	Y08WOMTSR
4	12.638642816914343	0.46436089601289277		4	25	cnn_epch100	v1820	Y08WOMTSR
5	12.384454744329666	0.4371820303208897		5	25	cnn_epch100	v1820	Y08WOMTSR
6	12.256233014509844	0.4681178411899333		6	25	cnn_epch100	v1820	Y08WOMTSR
7	12.505221462981025	0.46767530248722455		7	25	cnn_epch100	v1820	Y08WOMTSR
8	12.56544343125486	0.45020850659073913		8	25	cnn_epch100	v1820	Y08WOMTSR
9	12.508057277472208	0.44118087671173467		9	25	cnn_epch100	v1820	Y08WOMTSR
0	12.507413844688664	0.5550872959840066		0	25	cnn_epch100	v1820	Y04WOMTSL
1	12.437601763141624	0.5381858820282002		1	25	cnn_epch100	v1820	Y04WOMTSL
2	12.157729520108012	0.5521706857549419		2	25	cnn_epch100	v1820	Y04WOMTSL
3	12.172472763591545	0.5378819192519874		3	25	cnn_epch100	v1820	Y04WOMTSL
4	12.231116938270844	0.5432103204552873		4	25	cnn_epch100	v1820	Y04WOMTSL
5	11.695838459514205	0.5496233748238063		5	25	cnn_epch100	v1820	Y04WOMTSL
6	12.08123633014432	0.5373580473800923		6	25	cnn_epch100	v1820	Y04WOMTSL
7	12.544394377083275	0.5630997630706424		7	25	cnn_epch100	v1820	Y04WOMTSL
8	12.043515630987264	0.537185454420511		8	25	cnn_epch100	v1820	Y04WOMTSL
9	12.094237675758963	0.5249466493995005		9	25	cnn_epch100	v1820	Y04WOMTSL
0	12.833554236003604	0.4711719698250266		0	25	cnn_epch100	v1820	Y08WOMTSL
1	13.187028526070913	0.4992315512686776		1	25	cnn_epch100	v1820	Y08WOMTSL
2	12.26867765311973	0.49444057226825683		2	25	cnn_epch100	v1820	Y08WOMTSL
3	13.00222185862481	0.48089969933372056		3	25	cnn_epch100	v1820	Y08WOMTSL
4	12.860836156869798	0.49024310401220533		4	25	cnn_epch100	v1820	Y08WOMTSL
5	12.883167159641626	0.4772280916347536		5	25	cnn_epch100	v1820	Y08WOMTSL
6	12.544112126937096	0.48203250168396666		6	25	cnn_epch100	v1820	Y08WOMTSL
7	12.445000593676188	0.5107394837187307		7	25	cnn_epch100	v1820	Y08WOMTSL
8	12.889960870519864	0.5025137443741675		8	25	cnn_epch100	v1820	Y08WOMTSL
9	12.866399524978563	0.507122436484202		9	25	cnn_epch100	v1820	Y08WOMTSL
0	12.835592745752484	0.4166625763004471		0	25	cnn_epch100	v1821	Y08WOMTSR
1	12.631429772382624	0.4385658874098372		1	25	cnn_epch100	v1821	Y08WOMTSR
2	12.840856417494711	0.4500455219774417		2	25	cnn_epch100	v1821	Y08WOMTSR
3	12.950806544863903	0.4363956295548448		3	25	cnn_epch100	v1821	Y08WOMTSR
4	12.69223238650588	0.45031096714311974		4	25	cnn_epch100	v1821	Y08WOMTSR
5	12.388010954104342	0.43866629863025486		5	25	cnn_epch100	v1821	Y08WOMTSR
6	12.559554746920394	0.43044485323553233		6	25	cnn_epch100	v1821	Y08WOMTSR
7	12.714722625684722	0.4402038945257449		7	25	cnn_epch100	v1821	Y08WOMTSR
8	12.800176775625877	0.42663456621056967		8	25	cnn_epch100	v1821	Y08WOMTSR
9	12.66918977806343	0.4146489633786703		9	25	cnn_epch100	v1821	Y08WOMTSR
0	12.9272452417048	0.4777849088713391		0	25	cnn_epch100	v1821	Y08WOMTSL
1	12.943981784415383	0.4985819604576795		1	25	cnn_epch100	v1821	Y08WOMTSL
2	12.251381406046487	0.49043532241476995		2	25	cnn_epch100	v1821	Y08WOMTSL
3	12.91238973749579	0.49427572528640784		3	25	cnn_epch100	v1821	Y08WOMTSL
4	12.774850692966794	0.49705038796967244		4	25	cnn_epch100	v1821	Y08WOMTSL
5	12.69214373792262	0.4904477047686406		5	25	cnn_epch100	v1821	Y08WOMTSL
6	12.349247335919229	0.5058530343134212		6	25	cnn_epch100	v1821	Y08WOMTSL
7	12.3551300687262	0.5056165065551546		7	25	cnn_epch100	v1821	Y08WOMTSL
8	12.92004291494155	0.4946081874611095		8	25	cnn_epch100	v1821	Y08WOMTSL
9	12.903822807275308	0.5045625968229863		9	25	cnn_epch100	v1821	Y08WOMTSL
0	12.443859907813218	0.4553276627019912		0	25	cnn_epch100	v1821	Y04WOMTSR
1	12.963646525440817	0.4580932267801342		1	25	cnn_epch100	v1821	Y04WOMTSR
2	12.383635857374324	0.4595063132590045		2	25	cnn_epch100	v1821	Y04WOMTSR
3	12.831813115595333	0.43165304248129027		3	25	cnn_epch100	v1821	Y04WOMTSR
4	12.586616887042467	0.4575612668632363		4	25	cnn_epch100	v1821	Y04WOMTSR
5	12.847913104496683	0.4386768160600366		5	25	cnn_epch100	v1821	Y04WOMTSR
6	12.29905050971809	0.46878789871076787		6	25	cnn_epch100	v1821	Y04WOMTSR
7	12.777035619259845	0.4503723275385767		7	25	cnn_epch100	v1821	Y04WOMTSR
8	12.61728678175116	0.43578888860350434		8	25	cnn_epch100	v1821	Y04WOMTSR
9	12.370406619639729	0.486019072929148		9	25	cnn_epch100	v1821	Y04WOMTSR
0	12.26826351265185	0.5770424217177366		0	25	cnn_epch100	v1821	Y04WOMTSL
1	12.12878145438174	0.5687159919544194		1	25	cnn_epch100	v1821	Y04WOMTSL
2	12.033659402805467	0.5621758193693207		2	25	cnn_epch100	v1821	Y04WOMTSL
3	11.891085551774337	0.555142442057894		3	25	cnn_epch100	v1821	Y04WOMTSL
4	12.063440027915677	0.5740117697704262		4	25	cnn_epch100	v1821	Y04WOMTSL
5	11.691928907172638	0.5453424859478839		5	25	cnn_epch100	v1821	Y04WOMTSL
6	12.00359143163978	0.5476740842196687		6	25	cnn_epch100	v1821	Y04WOMTSL
7	12.203387434713486	0.583106696872498		7	25	cnn_epch100	v1821	Y04WOMTSL
8	11.813514821142851	0.5818358598614405		8	25	cnn_epch100	v1821	Y04WOMTSL
9	12.24303289205632	0.5617839391621049		9	25	cnn_epch100	v1821	Y04WOMTSL
0	12.086723619097713	0.5907118039253024		0	25	cnn_epch100	v1822	Y04WOMTSL
1	12.009166988930504	0.5848081429347853		1	25	cnn_epch100	v1822	Y04WOMTSL
2	11.974826966452092	0.5693260183507012		2	25	cnn_epch100	v1822	Y04WOMTSL
3	11.7084945084438	0.5698307575617703		3	25	cnn_epch100	v1822	Y04WOMTSL
4	11.856661204323755	0.5775078690061013		4	25	cnn_epch100	v1822	Y04WOMTSL
5	11.978333198688595	0.5672866501539513		5	25	cnn_epch100	v1822	Y04WOMTSL
6	11.872671425846152	0.5641156290654913		6	25	cnn_epch100	v1822	Y04WOMTSL
7	12.161880605661732	0.5949303332699295		7	25	cnn_epch100	v1822	Y04WOMTSL
8	11.555626364705391	0.5881477860211093		8	25	cnn_epch100	v1822	Y04WOMTSL
9	11.915677192576377	0.5618346607747681		9	25	cnn_epch100	v1822	Y04WOMTSL
0	12.404906686485024	0.47051325517082515		0	25	cnn_epch100	v1822	Y08WOMTSR
1	12.457202822981971	0.46636646195532844		1	25	cnn_epch100	v1822	Y08WOMTSR
2	12.549294794184028	0.47579893676156304		2	25	cnn_epch100	v1822	Y08WOMTSR
3	12.574376915188862	0.4599861838219072		3	25	cnn_epch100	v1822	Y08WOMTSR
4	12.475725100143055	0.467252901410522		4	25	cnn_epch100	v1822	Y08WOMTSR
5	12.255819310816683	0.4576232144675708		5	25	cnn_epch100	v1822	Y08WOMTSR
6	12.21144943098294	0.4855746591811155		6	25	cnn_epch100	v1822	Y08WOMTSR
7	12.5047625013509	0.48091545926734275		7	25	cnn_epch100	v1822	Y08WOMTSR
8	12.498433355335653	0.46647742900809874		8	25	cnn_epch100	v1822	Y08WOMTSR
9	12.530306012854934	0.47046047796788854		9	25	cnn_epch100	v1822	Y08WOMTSR
0	13.003742226993404	0.4662147769958558		0	25	cnn_epch100	v1822	Y08WOMTSL
1	13.1269222856588	0.485306886241814		1	25	cnn_epch100	v1822	Y08WOMTSL
2	12.483747258524213	0.4658169753157317		2	25	cnn_epch100	v1822	Y08WOMTSL
3	13.071005242816584	0.4819631657756765		3	25	cnn_epch100	v1822	Y08WOMTSL
4	12.851547287069444	0.48702907170348697		4	25	cnn_epch100	v1822	Y08WOMTSL
5	12.792345645197976	0.48554120741449325		5	25	cnn_epch100	v1822	Y08WOMTSL
6	12.495706625277265	0.48905532129817214		6	25	cnn_epch100	v1822	Y08WOMTSL
7	12.510456056219349	0.5000996990773179		7	25	cnn_epch100	v1822	Y08WOMTSL
8	12.75412204082885	0.4992574317051792		8	25	cnn_epch100	v1822	Y08WOMTSL
9	13.415330338459976	0.504344910458858		9	25	cnn_epch100	v1822	Y08WOMTSL
0	11.844727453558995	0.5327068124403687		0	25	cnn_epch100	v1822	Y04WOMTSR
1	12.42035576418044	0.5040631690620139		1	25	cnn_epch100	v1822	Y04WOMTSR
2	12.114966269544624	0.4951626860825022		2	25	cnn_epch100	v1822	Y04WOMTSR
3	12.409400866862033	0.4784106466631201		3	25	cnn_epch100	v1822	Y04WOMTSR
4	12.481169622771729	0.47777365955147255		4	25	cnn_epch100	v1822	Y04WOMTSR
5	12.34736553285796	0.49101874786759053		5	25	cnn_epch100	v1822	Y04WOMTSR
6	11.991375258919918	0.5109248773624377		6	25	cnn_epch100	v1822	Y04WOMTSR
7	12.225162120178355	0.4945147100598265		7	25	cnn_epch100	v1822	Y04WOMTSR
8	12.33310809755954	0.47941321312072843		8	25	cnn_epch100	v1822	Y04WOMTSR
9	12.187216301945607	0.5088845748431234		9	25	cnn_epch100	v1822	Y04WOMTSR
0	11.967492718991242	0.606653690899815		0	25	cnn_epch100	v1823	Y04WOMTSL
1	12.038363286998988	0.5906265486375649		1	25	cnn_epch100	v1823	Y04WOMTSL
2	11.833073289306078	0.5820248536471853		2	25	cnn_epch100	v1823	Y04WOMTSL
3	11.66254238369788	0.5916184702413495		3	25	cnn_epch100	v1823	Y04WOMTSL
4	11.740257012723848	0.5927827461746035		4	25	cnn_epch100	v1823	Y04WOMTSL
5	11.290509447424927	0.5892064219643319		5	25	cnn_epch100	v1823	Y04WOMTSL
6	11.603586943459405	0.5852788123768896		6	25	cnn_epch100	v1823	Y04WOMTSL
7	11.798114268338422	0.6143946961300624		7	25	cnn_epch100	v1823	Y04WOMTSL
8	11.19441899079788	0.6206334088588323		8	25	cnn_epch100	v1823	Y04WOMTSL
9	11.576975808216508	0.5817428978975901		9	25	cnn_epch100	v1823	Y04WOMTSL
0	13.227002037192328	0.46562644526096897		0	25	cnn_epch100	v1823	Y08WOMTSL
1	12.979425117414191	0.4937176978104765		1	25	cnn_epch100	v1823	Y08WOMTSL
2	12.259139674420494	0.5061918541357575		2	25	cnn_epch100	v1823	Y08WOMTSL
3	12.914370313068646	0.4888250081428564		3	25	cnn_epch100	v1823	Y08WOMTSL
4	12.842219362871594	0.48672704772556186		4	25	cnn_epch100	v1823	Y08WOMTSL
5	12.867755159167096	0.49371834767804734		5	25	cnn_epch100	v1823	Y08WOMTSL
6	12.363369790281114	0.5040512614088932		6	25	cnn_epch100	v1823	Y08WOMTSL
7	12.46048778282078	0.5052505944644851		7	25	cnn_epch100	v1823	Y08WOMTSL
8	12.78309760142967	0.4972576198871714		8	25	cnn_epch100	v1823	Y08WOMTSL
9	12.930905522201604	0.49718077382356624		9	25	cnn_epch100	v1823	Y08WOMTSL
0	12.492021802698249	0.44985220711938156		0	25	cnn_epch100	v1823	Y08WOMTSR
1	12.493511388252356	0.45206189452898493		1	25	cnn_epch100	v1823	Y08WOMTSR
2	12.81184385424389	0.4460876210239585		2	25	cnn_epch100	v1823	Y08WOMTSR
3	12.7580000613519	0.43813211120558915		3	25	cnn_epch100	v1823	Y08WOMTSR
4	12.656061821434683	0.441788151388824		4	25	cnn_epch100	v1823	Y08WOMTSR
5	12.51594771822549	0.4172078567942933		5	25	cnn_epch100	v1823	Y08WOMTSR
6	12.25897230887573	0.46788023947112184		6	25	cnn_epch100	v1823	Y08WOMTSR
7	12.590495085115858	0.4558969985271242		7	25	cnn_epch100	v1823	Y08WOMTSR
8	12.59902186556624	0.44856408569426787		8	25	cnn_epch100	v1823	Y08WOMTSR
9	12.4325158874156	0.44271277481842164		9	25	cnn_epch100	v1823	Y08WOMTSR
0	11.728191831162995	0.5442230728686138		0	25	cnn_epch100	v1823	Y04WOMTSR
1	12.21884779718135	0.515385650569153		1	25	cnn_epch100	v1823	Y04WOMTSR
2	11.73343898363597	0.5298842621608866		2	25	cnn_epch100	v1823	Y04WOMTSR
3	12.28351776273411	0.5017541376669246		3	25	cnn_epch100	v1823	Y04WOMTSR
4	12.374317637363408	0.49991287102871124		4	25	cnn_epch100	v1823	Y04WOMTSR
5	12.090049523602191	0.5210931530235754		5	25	cnn_epch100	v1823	Y04WOMTSR
6	12.072747371753175	0.5152459540377922		6	25	cnn_epch100	v1823	Y04WOMTSR
7	11.898990494585997	0.5251092526411447		7	25	cnn_epch100	v1823	Y04WOMTSR
8	12.087894060108512	0.5081253502625014		8	25	cnn_epch100	v1823	Y04WOMTSR
9	12.003592700496624	0.5302949957869642		9	25	cnn_epch100	v1823	Y04WOMTSR
0	12.303518142079218	0.5803795865140747		0	25	cnn_epch100	v1824	Y04WOMTSL
1	12.416138873267574	0.5485300392263696		1	25	cnn_epch100	v1824	Y04WOMTSL
2	12.353311761380471	0.5315411377966354		2	25	cnn_epch100	v1824	Y04WOMTSL
3	12.209232610025303	0.5358087256357381		3	25	cnn_epch100	v1824	Y04WOMTSL
4	12.137690328550129	0.5517571664335039		4	25	cnn_epch100	v1824	Y04WOMTSL
5	11.84492459615853	0.5443904291628436		5	25	cnn_epch100	v1824	Y04WOMTSL
6	12.079556695521427	0.5387683611751047		6	25	cnn_epch100	v1824	Y04WOMTSL
7	12.202184277193371	0.5864271068066245		7	25	cnn_epch100	v1824	Y04WOMTSL
8	11.901094691279363	0.5595363512710687		8	25	cnn_epch100	v1824	Y04WOMTSL
9	12.264464462601165	0.5406947125915755		9	25	cnn_epch100	v1824	Y04WOMTSL
0	12.808106587054295	0.4823107385379072		0	25	cnn_epch100	v1824	Y08WOMTSL
1	12.895176691387569	0.5061144969473609		1	25	cnn_epch100	v1824	Y08WOMTSL
2	12.33543330778044	0.5100037639008459		2	25	cnn_epch100	v1824	Y08WOMTSL
3	12.78374190532913	0.5075408968178264		3	25	cnn_epch100	v1824	Y08WOMTSL
4	12.83900647385481	0.5006522867427532		4	25	cnn_epch100	v1824	Y08WOMTSL
5	12.457898932254627	0.5173463173513024		5	25	cnn_epch100	v1824	Y08WOMTSL
6	12.261973819808658	0.5167126384460629		6	25	cnn_epch100	v1824	Y08WOMTSL
7	12.131999057595154	0.5292461609211584		7	25	cnn_epch100	v1824	Y08WOMTSL
8	12.80458723646004	0.5255230592186423		8	25	cnn_epch100	v1824	Y08WOMTSL
9	12.93776023033582	0.5084169438917188		9	25	cnn_epch100	v1824	Y08WOMTSL
0	12.800119288221286	0.43145319339095056		0	25	cnn_epch100	v1824	Y08WOMTSR
1	12.40850168923526	0.4631048821038099		1	25	cnn_epch100	v1824	Y08WOMTSR
2	12.41861356434232	0.49062964450943897		2	25	cnn_epch100	v1824	Y08WOMTSR
3	12.76009391934778	0.4370199692282518		3	25	cnn_epch100	v1824	Y08WOMTSR
4	12.55259638380848	0.46077318771886117		4	25	cnn_epch100	v1824	Y08WOMTSR
5	12.405472454580169	0.4334083820139668		5	25	cnn_epch100	v1824	Y08WOMTSR
6	12.23548715131203	0.4803810665672727		6	25	cnn_epch100	v1824	Y08WOMTSR
7	12.729941040822014	0.4353428739420765		7	25	cnn_epch100	v1824	Y08WOMTSR
8	12.789596324507958	0.43585014069557454		8	25	cnn_epch100	v1824	Y08WOMTSR
9	12.32705382319478	0.45844186086111066		9	25	cnn_epch100	v1824	Y08WOMTSR
0	12.052448378757092	0.505841895970949		0	25	cnn_epch100	v1824	Y04WOMTSR
1	12.59246595758195	0.48455254713113594		1	25	cnn_epch100	v1824	Y04WOMTSR
2	11.969569632350726	0.5009764864304147		2	25	cnn_epch100	v1824	Y04WOMTSR
3	12.283430922255592	0.4999093617701681		3	25	cnn_epch100	v1824	Y04WOMTSR
4	12.47739895462757	0.4782480844201977		4	25	cnn_epch100	v1824	Y04WOMTSR
5	12.377064165806893	0.48903270279735667		5	25	cnn_epch100	v1824	Y04WOMTSR
6	12.236826636523547	0.4834964522104803		6	25	cnn_epch100	v1824	Y04WOMTSR
7	12.133412875858395	0.49869044765449394		7	25	cnn_epch100	v1824	Y04WOMTSR
8	12.249292593771717	0.4907204014445603		8	25	cnn_epch100	v1824	Y04WOMTSR
9	12.275065559972155	0.5035247343012971		9	25	cnn_epch100	v1824	Y04WOMTSR
0	11.002571497087184	0.6306569971351321		0	25	cnn_epch100	v1825	Y04WOMTSR
1	11.499723278189316	0.5936189868138532		1	25	cnn_epch100	v1825	Y04WOMTSR
2	10.936866482184543	0.615676281063682		2	25	cnn_epch100	v1825	Y04WOMTSR
3	11.850744764986702	0.5524026349400301		3	25	cnn_epch100	v1825	Y04WOMTSR
4	11.33458550299634	0.6011200197695324		4	25	cnn_epch100	v1825	Y04WOMTSR
5	11.238915386463098	0.6236607318018017		5	25	cnn_epch100	v1825	Y04WOMTSR
6	11.268901340081015	0.6143287656056391		6	25	cnn_epch100	v1825	Y04WOMTSR
7	11.073676797729972	0.6223118135901867		7	25	cnn_epch100	v1825	Y04WOMTSR
8	11.464158485891812	0.5808737914111229		8	25	cnn_epch100	v1825	Y04WOMTSR
9	11.145218568224594	0.6254553295292351		9	25	cnn_epch100	v1825	Y04WOMTSR
0	13.267299659978608	0.4306873017410459		0	25	cnn_epch100	v1825	Y08WOMTSL
1	13.716822676057616	0.4188417090930269		1	25	cnn_epch100	v1825	Y08WOMTSL
2	12.397571755817197	0.4725825286806316		2	25	cnn_epch100	v1825	Y08WOMTSL
3	13.128985903950529	0.4716449640845599		3	25	cnn_epch100	v1825	Y08WOMTSL
4	12.929876511653465	0.4746682172291821		4	25	cnn_epch100	v1825	Y08WOMTSL
5	12.89891361975959	0.46302032666468357		5	25	cnn_epch100	v1825	Y08WOMTSL
6	12.511319600023098	0.48759012070660934		6	25	cnn_epch100	v1825	Y08WOMTSL
7	12.66879579842278	0.4697051790700624		7	25	cnn_epch100	v1825	Y08WOMTSL
8	13.053662967142245	0.46650814714255057		8	25	cnn_epch100	v1825	Y08WOMTSL
9	13.205080292811012	0.47270715201849844		9	25	cnn_epch100	v1825	Y08WOMTSL
0	12.27745236299587	0.5742971320105095		0	25	cnn_epch100	v1825	Y04WOMTSL
1	12.2789385672638	0.5675368497345021		1	25	cnn_epch100	v1825	Y04WOMTSL
2	12.04524704644862	0.5641443909964783		2	25	cnn_epch100	v1825	Y04WOMTSL
3	11.903863263225391	0.5545858404543658		3	25	cnn_epch100	v1825	Y04WOMTSL
4	11.879413276210684	0.582131418003238		4	25	cnn_epch100	v1825	Y04WOMTSL
5	11.67832198243399	0.5488935065041057		5	25	cnn_epch100	v1825	Y04WOMTSL
6	12.029054861884909	0.5468644852121368		6	25	cnn_epch100	v1825	Y04WOMTSL
7	12.306410889504768	0.5813117494949023		7	25	cnn_epch100	v1825	Y04WOMTSL
8	11.542131007577488	0.5897521317839416		8	25	cnn_epch100	v1825	Y04WOMTSL
9	11.889259243597088	0.5527581543166029		9	25	cnn_epch100	v1825	Y04WOMTSL
0	12.928645970066864	0.41471793324849693		0	25	cnn_epch100	v1825	Y08WOMTSR
1	12.544107275060895	0.4603722976764288		1	25	cnn_epch100	v1825	Y08WOMTSR
2	12.929554381444165	0.4729511371719272		2	25	cnn_epch100	v1825	Y08WOMTSR
3	12.708039209941951	0.4397555326153615		3	25	cnn_epch100	v1825	Y08WOMTSR
4	12.54496911828056	0.4613061913454993		4	25	cnn_epch100	v1825	Y08WOMTSR
5	12.348817665721588	0.4417737076668628		5	25	cnn_epch100	v1825	Y08WOMTSR
6	12.137447451622007	0.4865471973150352		6	25	cnn_epch100	v1825	Y08WOMTSR
7	12.432018234041823	0.4799644194477151		7	25	cnn_epch100	v1825	Y08WOMTSR
8	12.425659078145186	0.4724488520075132		8	25	cnn_epch100	v1825	Y08WOMTSR
9	12.47444075393826	0.44652088424511155		9	25	cnn_epch100	v1825	Y08WOMTSR
0	13.200184423060785	0.3642989977965363		0	25	cnn_epch100	v1826	Y08WOMTSR
1	12.920026867450918	0.3940386926107043		1	25	cnn_epch100	v1826	Y08WOMTSR
2	13.0030100553379	0.42356375208545055		2	25	cnn_epch100	v1826	Y08WOMTSR
3	13.060357150244531	0.40032250016038884		3	25	cnn_epch100	v1826	Y08WOMTSR
4	12.802634778532722	0.41828353539093904		4	25	cnn_epch100	v1826	Y08WOMTSR
5	12.67570920802982	0.3838391328027604		5	25	cnn_epch100	v1826	Y08WOMTSR
6	12.54933375479504	0.4279006845138388		6	25	cnn_epch100	v1826	Y08WOMTSR
7	12.790894370809738	0.4436022289406681		7	25	cnn_epch100	v1826	Y08WOMTSR
8	12.77300634587558	0.41943761632157134		8	25	cnn_epch100	v1826	Y08WOMTSR
9	12.97699241336242	0.3863503531582505		9	25	cnn_epch100	v1826	Y08WOMTSR
0	12.460309503637726	0.5539735284634391		0	25	cnn_epch100	v1826	Y04WOMTSL
1	12.76395997271216	0.5387261955837067		1	25	cnn_epch100	v1826	Y04WOMTSL
2	12.204895883355052	0.5449408644434387		2	25	cnn_epch100	v1826	Y04WOMTSL
3	11.966053003204747	0.5437678953933078		3	25	cnn_epch100	v1826	Y04WOMTSL
4	12.271410952974762	0.5447754355909292		4	25	cnn_epch100	v1826	Y04WOMTSL
5	11.790485757483058	0.5419767854826428		5	25	cnn_epch100	v1826	Y04WOMTSL
6	12.210011153093385	0.532229241822417		6	25	cnn_epch100	v1826	Y04WOMTSL
7	12.443548773358629	0.5712775216352608		7	25	cnn_epch100	v1826	Y04WOMTSL
8	11.922786580757569	0.5557529003794729		8	25	cnn_epch100	v1826	Y04WOMTSL
9	11.93587434719544	0.5448049604772183		9	25	cnn_epch100	v1826	Y04WOMTSL
0	12.770543857751315	0.48096895996024364		0	25	cnn_epch100	v1826	Y08WOMTSL
1	13.156992879467444	0.47377212272876		1	25	cnn_epch100	v1826	Y08WOMTSL
2	12.70758531550961	0.4969345859044764		2	25	cnn_epch100	v1826	Y08WOMTSL
3	12.8890482908602	0.4940840452435793		3	25	cnn_epch100	v1826	Y08WOMTSL
4	12.683805820049514	0.5048077578974163		4	25	cnn_epch100	v1826	Y08WOMTSL
5	12.90365984807505	0.46658522523613755		5	25	cnn_epch100	v1826	Y08WOMTSL
6	12.584759787184856	0.4885037781223588		6	25	cnn_epch100	v1826	Y08WOMTSL
7	12.436629197734712	0.49375194670528816		7	25	cnn_epch100	v1826	Y08WOMTSL
8	12.76047125454641	0.5130543020011014		8	25	cnn_epch100	v1826	Y08WOMTSL
9	12.719243406723736	0.522614930548285		9	25	cnn_epch100	v1826	Y08WOMTSL
0	11.821359805242208	0.532939443854431		0	25	cnn_epch100	v1826	Y04WOMTSR
1	12.726710727689472	0.4990561870186735		1	25	cnn_epch100	v1826	Y04WOMTSR
2	11.995396408290931	0.5063927513648172		2	25	cnn_epch100	v1826	Y04WOMTSR
3	12.3304403980744	0.505598789978122		3	25	cnn_epch100	v1826	Y04WOMTSR
4	12.441565026772706	0.48829096434260266		4	25	cnn_epch100	v1826	Y04WOMTSR
5	12.2997174830149	0.49657518025262737		5	25	cnn_epch100	v1826	Y04WOMTSR
6	11.923181852165214	0.5172944490974271		6	25	cnn_epch100	v1826	Y04WOMTSR
7	12.08290267923444	0.5037696213680963		7	25	cnn_epch100	v1826	Y04WOMTSR
8	12.000519018527696	0.5181638013393405		8	25	cnn_epch100	v1826	Y04WOMTSR
9	12.175614484077174	0.515142180683825		9	25	cnn_epch100	v1826	Y04WOMTSR
0	11.778544268133825	0.61722336440764		0	25	cnn_epch100	v1827	Y04WOMTSL
1	11.71107534262834	0.6104792797646966		1	25	cnn_epch100	v1827	Y04WOMTSL
2	11.68953755408427	0.6016938087877036		2	25	cnn_epch100	v1827	Y04WOMTSL
3	11.409062357052893	0.5989008140778885		3	25	cnn_epch100	v1827	Y04WOMTSL
4	11.506089620495604	0.6125502587056615		4	25	cnn_epch100	v1827	Y04WOMTSL
5	11.269682653878029	0.5957597139895042		5	25	cnn_epch100	v1827	Y04WOMTSL
6	11.500523727923415	0.5952629621173074		6	25	cnn_epch100	v1827	Y04WOMTSL
7	12.04377556600974	0.6207337760786753		7	25	cnn_epch100	v1827	Y04WOMTSL
8	11.115007872747771	0.6269403267334334		8	25	cnn_epch100	v1827	Y04WOMTSL
9	11.436485145477995	0.5950370774118153		9	25	cnn_epch100	v1827	Y04WOMTSL
0	12.773847155074922	0.42812299327737247		0	25	cnn_epch100	v1827	Y08WOMTSR
1	12.758411195381829	0.4417995743854268		1	25	cnn_epch100	v1827	Y08WOMTSR
2	12.733974042103585	0.4531486398373186		2	25	cnn_epch100	v1827	Y08WOMTSR
3	13.026602545166778	0.4077350716246346		3	25	cnn_epch100	v1827	Y08WOMTSR
4	12.67780174304437	0.44100881958819255		4	25	cnn_epch100	v1827	Y08WOMTSR
5	12.57499229033453	0.4118820242102619		5	25	cnn_epch100	v1827	Y08WOMTSR
6	12.467796145225412	0.43924531081984536		6	25	cnn_epch100	v1827	Y08WOMTSR
7	12.51626213956791	0.4656377457092643		7	25	cnn_epch100	v1827	Y08WOMTSR
8	12.929967878477612	0.4208739466256197		8	25	cnn_epch100	v1827	Y08WOMTSR
9	12.558893290155034	0.42588407187456034		9	25	cnn_epch100	v1827	Y08WOMTSR
0	10.97038722805485	0.6225705448381478		0	25	cnn_epch100	v1827	Y04WOMTSR
1	11.503039335649676	0.5965927604008469		1	25	cnn_epch100	v1827	Y04WOMTSR
2	10.813300748047192	0.6235696258873231		2	25	cnn_epch100	v1827	Y04WOMTSR
3	11.377674147616336	0.6048177294686841		3	25	cnn_epch100	v1827	Y04WOMTSR
4	11.28298564980791	0.6031558689050714		4	25	cnn_epch100	v1827	Y04WOMTSR
5	11.113094919120163	0.6238175062229113		5	25	cnn_epch100	v1827	Y04WOMTSR
6	11.102576645131942	0.6160009976107614		6	25	cnn_epch100	v1827	Y04WOMTSR
7	11.034865829266016	0.6222302612956834		7	25	cnn_epch100	v1827	Y04WOMTSR
8	11.356815010950193	0.5881826170551386		8	25	cnn_epch100	v1827	Y04WOMTSR
9	11.249946341724756	0.6224611209963455		9	25	cnn_epch100	v1827	Y04WOMTSR
0	12.733014260168044	0.488965871295577		0	25	cnn_epch100	v1827	Y08WOMTSL
1	12.99092298083823	0.4961983366819451		1	25	cnn_epch100	v1827	Y08WOMTSL
2	12.320151622406772	0.507073188142697		2	25	cnn_epch100	v1827	Y08WOMTSL
3	12.914450406176794	0.5015477919232053		3	25	cnn_epch100	v1827	Y08WOMTSL
4	12.88208378508388	0.5055652888765904		4	25	cnn_epch100	v1827	Y08WOMTSL
5	12.664655662081817	0.49166142088402054		5	25	cnn_epch100	v1827	Y08WOMTSL
6	12.701581048278436	0.5037198708238015		6	25	cnn_epch100	v1827	Y08WOMTSL
7	12.297276260024828	0.515962181880703		7	25	cnn_epch100	v1827	Y08WOMTSL
8	12.823960138294632	0.5099838036013778		8	25	cnn_epch100	v1827	Y08WOMTSL
9	12.79451064179249	0.512816163458245		9	25	cnn_epch100	v1827	Y08WOMTSL
0	12.857901056644996	0.47158621485020197		0	25	cnn_epch100	v1828	Y08WOMTSL
1	13.267397840456214	0.46150489815234025		1	25	cnn_epch100	v1828	Y08WOMTSL
2	12.355725817441275	0.4909526319658864		2	25	cnn_epch100	v1828	Y08WOMTSL
3	13.062271701600778	0.4714110431280864		3	25	cnn_epch100	v1828	Y08WOMTSL
4	13.048812015888377	0.4703489726886895		4	25	cnn_epch100	v1828	Y08WOMTSL
5	13.123463198511049	0.4778093081437892		5	25	cnn_epch100	v1828	Y08WOMTSL
6	12.669514103050316	0.4721776984999415		6	25	cnn_epch100	v1828	Y08WOMTSL
7	12.475351078100465	0.48942321625708207		7	25	cnn_epch100	v1828	Y08WOMTSL
8	12.87714286733038	0.4844351046415649		8	25	cnn_epch100	v1828	Y08WOMTSL
9	12.898651160914833	0.5029094431220922		9	25	cnn_epch100	v1828	Y08WOMTSL
0	11.802002755380052	0.5358767831041374		0	25	cnn_epch100	v1828	Y04WOMTSR
1	12.4075969901747	0.512083600478098		1	25	cnn_epch100	v1828	Y04WOMTSR
2	11.72763309933916	0.5332580872551664		2	25	cnn_epch100	v1828	Y04WOMTSR
3	12.272513716355697	0.497148500564553		3	25	cnn_epch100	v1828	Y04WOMTSR
4	12.365803332165488	0.5011684665909217		4	25	cnn_epch100	v1828	Y04WOMTSR
5	12.119189178973295	0.5344696614299267		5	25	cnn_epch100	v1828	Y04WOMTSR
6	11.75112432911431	0.5353736362290572		6	25	cnn_epch100	v1828	Y04WOMTSR
7	11.809395461352356	0.5383379105836321		7	25	cnn_epch100	v1828	Y04WOMTSR
8	12.170330927544702	0.5055017515490047		8	25	cnn_epch100	v1828	Y04WOMTSR
9	11.842089062579566	0.547359737784757		9	25	cnn_epch100	v1828	Y04WOMTSR
0	12.203754785963682	0.5813450696021261		0	25	cnn_epch100	v1828	Y04WOMTSL
1	11.967434423762905	0.5848105286923136		1	25	cnn_epch100	v1828	Y04WOMTSL
2	11.88223004905058	0.5835605026431617		2	25	cnn_epch100	v1828	Y04WOMTSL
3	11.594451128276214	0.5844925428719192		3	25	cnn_epch100	v1828	Y04WOMTSL
4	11.781603728417776	0.5914584916574366		4	25	cnn_epch100	v1828	Y04WOMTSL
5	11.351084807023293	0.5817257615292807		5	25	cnn_epch100	v1828	Y04WOMTSL
6	11.823112201708026	0.5677846854475764		6	25	cnn_epch100	v1828	Y04WOMTSL
7	11.960347461598884	0.6038544845872701		7	25	cnn_epch100	v1828	Y04WOMTSL
8	11.36425818760226	0.6066920667304073		8	25	cnn_epch100	v1828	Y04WOMTSL
9	11.757037883850106	0.5666225638928999		9	25	cnn_epch100	v1828	Y04WOMTSL
0	11.973258700491773	0.5240443428572029		0	25	cnn_epch100	v1828	Y08WOMTSR
1	12.163904334933244	0.5032979812409003		1	25	cnn_epch100	v1828	Y08WOMTSR
2	12.018233453997738	0.5516558221941994		2	25	cnn_epch100	v1828	Y08WOMTSR
3	12.24115424475122	0.5133027341050965		3	25	cnn_epch100	v1828	Y08WOMTSR
4	11.932716775271256	0.53316289007471		4	25	cnn_epch100	v1828	Y08WOMTSR
5	11.7521032311153	0.5299109992394639		5	25	cnn_epch100	v1828	Y08WOMTSR
6	11.532583803158468	0.5655006699429643		6	25	cnn_epch100	v1828	Y08WOMTSR
7	11.866078222740878	0.5437768968999867		7	25	cnn_epch100	v1828	Y08WOMTSR
8	11.984437891176103	0.5245698348995413		8	25	cnn_epch100	v1828	Y08WOMTSR
9	11.714126760679129	0.5376323170039046		9	25	cnn_epch100	v1828	Y08WOMTSR
0	13.5125645847317	0.4383490890019466		0	25	cnn_epch100	v1829	Y08WOMTSL
1	13.453880746842636	0.43753413578785555		1	25	cnn_epch100	v1829	Y08WOMTSL
2	12.586045085291978	0.4542896611970327		2	25	cnn_epch100	v1829	Y08WOMTSL
3	13.270080615263506	0.4448604657765022		3	25	cnn_epch100	v1829	Y08WOMTSL
4	13.172885296442535	0.45531057286660515		4	25	cnn_epch100	v1829	Y08WOMTSL
5	13.095844762220269	0.4400976605664273		5	25	cnn_epch100	v1829	Y08WOMTSL
6	12.97492338134304	0.45170629930651496		6	25	cnn_epch100	v1829	Y08WOMTSL
7	12.706340855898189	0.463216027638769		7	25	cnn_epch100	v1829	Y08WOMTSL
8	13.06924079490651	0.4739959714554688		8	25	cnn_epch100	v1829	Y08WOMTSL
9	13.102007214869802	0.47593937819743926		9	25	cnn_epch100	v1829	Y08WOMTSL
0	12.438349036309193	0.5587060637136071		0	25	cnn_epch100	v1829	Y04WOMTSL
1	12.489537842181992	0.5321001432626297		1	25	cnn_epch100	v1829	Y04WOMTSL
2	12.464929739632018	0.5147592241526678		2	25	cnn_epch100	v1829	Y04WOMTSL
3	12.338215396047095	0.5155738229695969		3	25	cnn_epch100	v1829	Y04WOMTSL
4	12.30383339203841	0.5316137202650549		4	25	cnn_epch100	v1829	Y04WOMTSL
5	12.15196182665128	0.5289337931731566		5	25	cnn_epch100	v1829	Y04WOMTSL
6	12.214072695285187	0.5202353295050108		6	25	cnn_epch100	v1829	Y04WOMTSL
7	12.617442251662927	0.5644067091602717		7	25	cnn_epch100	v1829	Y04WOMTSL
8	12.093281375049658	0.531455561771064		8	25	cnn_epch100	v1829	Y04WOMTSL
9	12.12688225972144	0.5265099258275688		9	25	cnn_epch100	v1829	Y04WOMTSL
0	11.938443174051203	0.523008414573656		0	25	cnn_epch100	v1829	Y04WOMTSR
1	12.408310535158408	0.49543956644787174		1	25	cnn_epch100	v1829	Y04WOMTSR
2	11.75730657216712	0.5263632963379481		2	25	cnn_epch100	v1829	Y04WOMTSR
3	11.964953293684385	0.5321703190669054		3	25	cnn_epch100	v1829	Y04WOMTSR
4	12.260011474742086	0.4994072764820542		4	25	cnn_epch100	v1829	Y04WOMTSR
5	12.266267192765431	0.5102833543019185		5	25	cnn_epch100	v1829	Y04WOMTSR
6	11.934531293511846	0.5153391668233591		6	25	cnn_epch100	v1829	Y04WOMTSR
7	12.3206761655313	0.49862264282814656		7	25	cnn_epch100	v1829	Y04WOMTSR
8	12.157137235322756	0.5075396264403448		8	25	cnn_epch100	v1829	Y04WOMTSR
9	12.01964382931388	0.5309074955271406		9	25	cnn_epch100	v1829	Y04WOMTSR
0	12.590955980884123	0.4397139184980976		0	25	cnn_epch100	v1829	Y08WOMTSR
1	12.494829380486644	0.45176519740071885		1	25	cnn_epch100	v1829	Y08WOMTSR
2	12.519103011629513	0.47783912107586657		2	25	cnn_epch100	v1829	Y08WOMTSR
3	12.7280875282606	0.44616243128297367		3	25	cnn_epch100	v1829	Y08WOMTSR
4	12.505091525651522	0.4616173751531456		4	25	cnn_epch100	v1829	Y08WOMTSR
5	12.26986939757893	0.450412739871524		5	25	cnn_epch100	v1829	Y08WOMTSR
6	12.300088279123116	0.4610683285941511		6	25	cnn_epch100	v1829	Y08WOMTSR
7	12.480323009186783	0.4698182796444525		7	25	cnn_epch100	v1829	Y08WOMTSR
8	12.626585546898252	0.45807126261589415		8	25	cnn_epch100	v1829	Y08WOMTSR
9	12.26685043528264	0.466572788539545		9	25	cnn_epch100	v1829	Y08WOMTSR
0	12.648503146661588	0.42919466109822435		0	25	cnn_epch100	v1830	Y08WOMTSR
1	12.772056933756142	0.4207879938464273		1	25	cnn_epch100	v1830	Y08WOMTSR
2	12.830536536359702	0.4441394748741927		2	25	cnn_epch100	v1830	Y08WOMTSR
3	12.926473847841056	0.41718975357494126		3	25	cnn_epch100	v1830	Y08WOMTSR
4	12.78741598514226	0.42059123523286623		4	25	cnn_epch100	v1830	Y08WOMTSR
5	12.793729688867376	0.3827148844310986		5	25	cnn_epch100	v1830	Y08WOMTSR
6	12.353374423062249	0.4580988861496592		6	25	cnn_epch100	v1830	Y08WOMTSR
7	12.72638874071732	0.43610643723261605		7	25	cnn_epch100	v1830	Y08WOMTSR
8	12.884607494663593	0.4163353926271993		8	25	cnn_epch100	v1830	Y08WOMTSR
9	12.85420321401059	0.4181531977223705		9	25	cnn_epch100	v1830	Y08WOMTSR
0	12.15202719243806	0.49781305694407146		0	25	cnn_epch100	v1830	Y04WOMTSR
1	12.45703909933107	0.4869461921951986		1	25	cnn_epch100	v1830	Y04WOMTSR
2	12.047898322114108	0.49285778156244836		2	25	cnn_epch100	v1830	Y04WOMTSR
3	12.473999365255558	0.47771855964628296		3	25	cnn_epch100	v1830	Y04WOMTSR
4	12.664382913224635	0.46565806492930356		4	25	cnn_epch100	v1830	Y04WOMTSR
5	12.54036780167161	0.4725559478900341		5	25	cnn_epch100	v1830	Y04WOMTSR
6	12.179021243562527	0.48288547354823336		6	25	cnn_epch100	v1830	Y04WOMTSR
7	12.292681766303888	0.48551572529695863		7	25	cnn_epch100	v1830	Y04WOMTSR
8	12.267869422317576	0.48744579220849443		8	25	cnn_epch100	v1830	Y04WOMTSR
9	12.303871217995106	0.4939648431991339		9	25	cnn_epch100	v1830	Y04WOMTSR
0	13.14490551916224	0.4421008982820404		0	25	cnn_epch100	v1830	Y08WOMTSL
1	13.567581133525676	0.4288004642279406		1	25	cnn_epch100	v1830	Y08WOMTSL
2	12.593213067302129	0.45381122621081976		2	25	cnn_epch100	v1830	Y08WOMTSL
3	13.219412815330829	0.4573382524566936		3	25	cnn_epch100	v1830	Y08WOMTSL
4	12.936154127183746	0.47447373708946555		4	25	cnn_epch100	v1830	Y08WOMTSL
5	13.086921383246448	0.4429605313610531		5	25	cnn_epch100	v1830	Y08WOMTSL
6	13.29219467681026	0.4416726660899632		6	25	cnn_epch100	v1830	Y08WOMTSL
7	12.655097377936476	0.46865431099726257		7	25	cnn_epch100	v1830	Y08WOMTSL
8	13.167562567047211	0.4672038588858711		8	25	cnn_epch100	v1830	Y08WOMTSL
9	13.159044966092344	0.4840794716599644		9	25	cnn_epch100	v1830	Y08WOMTSL
0	12.317693473746624	0.5722444051938416		0	25	cnn_epch100	v1830	Y04WOMTSL
1	12.014674490738347	0.582990874302607		1	25	cnn_epch100	v1830	Y04WOMTSL
2	11.823995816624375	0.583313583693574		2	25	cnn_epch100	v1830	Y04WOMTSL
3	11.817348221363424	0.5642752787740143		3	25	cnn_epch100	v1830	Y04WOMTSL
4	11.727312777222096	0.5911239705201266		4	25	cnn_epch100	v1830	Y04WOMTSL
5	11.511735151851438	0.5752969147891405		5	25	cnn_epch100	v1830	Y04WOMTSL
6	11.892707517561952	0.5559750529970816		6	25	cnn_epch100	v1830	Y04WOMTSL
7	12.149486394552508	0.5925926255977253		7	25	cnn_epch100	v1830	Y04WOMTSL
8	11.796655506587127	0.5833107612560765		8	25	cnn_epch100	v1830	Y04WOMTSL
9	11.851738357234348	0.5570993432475011		9	25	cnn_epch100	v1830	Y04WOMTSL
0	12.97629809054197	0.47817970478690486		0	25	cnn_epch100	v1831	Y08WOMTSL
1	13.116752410782803	0.4811846029636955		1	25	cnn_epch100	v1831	Y08WOMTSL
2	12.390429134898804	0.49963258418184536		2	25	cnn_epch100	v1831	Y08WOMTSL
3	12.846205626962416	0.4967921298775097		3	25	cnn_epch100	v1831	Y08WOMTSL
4	12.707734775338771	0.5024873098775925		4	25	cnn_epch100	v1831	Y08WOMTSL
5	12.62778442281448	0.5006063530157016		5	25	cnn_epch100	v1831	Y08WOMTSL
6	12.387303961665989	0.5067338091525988		6	25	cnn_epch100	v1831	Y08WOMTSL
7	12.332193024633584	0.5136803608945436		7	25	cnn_epch100	v1831	Y08WOMTSL
8	12.7075004364358	0.5146864995546722		8	25	cnn_epch100	v1831	Y08WOMTSL
9	12.796950183551555	0.513311834314914		9	25	cnn_epch100	v1831	Y08WOMTSL
0	12.51770920743716	0.5688065882743848		0	25	cnn_epch100	v1831	Y04WOMTSL
1	12.454790600540806	0.5367300819932443		1	25	cnn_epch100	v1831	Y04WOMTSL
2	12.227827608269228	0.543447979672068		2	25	cnn_epch100	v1831	Y04WOMTSL
3	11.950993935057612	0.5510648014909686		3	25	cnn_epch100	v1831	Y04WOMTSL
4	12.10197197594598	0.5531532548040874		4	25	cnn_epch100	v1831	Y04WOMTSL
5	11.766558887835588	0.5641238582187584		5	25	cnn_epch100	v1831	Y04WOMTSL
6	11.961861438105544	0.5498992645136055		6	25	cnn_epch100	v1831	Y04WOMTSL
7	12.126116355600743	0.594198085641913		7	25	cnn_epch100	v1831	Y04WOMTSL
8	11.896846472556694	0.5531126163763862		8	25	cnn_epch100	v1831	Y04WOMTSL
9	11.952723857031945	0.5534634041332919		9	25	cnn_epch100	v1831	Y04WOMTSL
0	12.189855295884636	0.495498048768492		0	25	cnn_epch100	v1831	Y04WOMTSR
1	12.52113969687404	0.4777684644158036		1	25	cnn_epch100	v1831	Y04WOMTSR
2	12.031179981286002	0.4998167404883018		2	25	cnn_epch100	v1831	Y04WOMTSR
3	12.216096126247075	0.503052427983024		3	25	cnn_epch100	v1831	Y04WOMTSR
4	12.61064787695966	0.46654350889796353		4	25	cnn_epch100	v1831	Y04WOMTSR
5	12.55141045490535	0.47788179183334256		5	25	cnn_epch100	v1831	Y04WOMTSR
6	12.199135693112249	0.4801794893757757		6	25	cnn_epch100	v1831	Y04WOMTSR
7	12.45350177838196	0.47967047544654395		7	25	cnn_epch100	v1831	Y04WOMTSR
8	12.288918261681658	0.4802633132553569		8	25	cnn_epch100	v1831	Y04WOMTSR
9	12.142225379788655	0.516397811548372		9	25	cnn_epch100	v1831	Y04WOMTSR
0	13.0404504222088	0.3793873064560037		0	25	cnn_epch100	v1831	Y08WOMTSR
1	12.959451921296592	0.39272435634942787		1	25	cnn_epch100	v1831	Y08WOMTSR
2	12.8789159578423	0.4296142663362913		2	25	cnn_epch100	v1831	Y08WOMTSR
3	13.035439368746175	0.39949501978522245		3	25	cnn_epch100	v1831	Y08WOMTSR
4	12.8038276137909	0.41978049460813677		4	25	cnn_epch100	v1831	Y08WOMTSR
5	12.674414230765082	0.39004421146098434		5	25	cnn_epch100	v1831	Y08WOMTSR
6	12.576848745965172	0.44774463745122056		6	25	cnn_epch100	v1831	Y08WOMTSR
7	12.916082662838225	0.4376693239421559		7	25	cnn_epch100	v1831	Y08WOMTSR
8	13.03180980069078	0.390218668946295		8	25	cnn_epch100	v1831	Y08WOMTSR
9	12.72089611662892	0.4054440042835208		9	25	cnn_epch100	v1831	Y08WOMTSR
0	12.25492133290287	0.5880399870411135		0	25	cnn_epch100	v1832	Y04WOMTSL
1	11.801161064087475	0.6009842126611203		1	25	cnn_epch100	v1832	Y04WOMTSL
2	11.80593043448106	0.5879834812072681		2	25	cnn_epch100	v1832	Y04WOMTSL
3	11.588288576516684	0.5822336921696227		3	25	cnn_epch100	v1832	Y04WOMTSL
4	11.70403524734208	0.5925082656526478		4	25	cnn_epch100	v1832	Y04WOMTSL
5	11.744873461045913	0.5866028001420344		5	25	cnn_epch100	v1832	Y04WOMTSL
6	11.822278201070349	0.5672578669112419		6	25	cnn_epch100	v1832	Y04WOMTSL
7	12.117111989177472	0.6065204438331353		7	25	cnn_epch100	v1832	Y04WOMTSL
8	11.468709398998294	0.6029790469691785		8	25	cnn_epch100	v1832	Y04WOMTSL
9	11.922253284029487	0.5725114466532876		9	25	cnn_epch100	v1832	Y04WOMTSL
0	12.915254198427451	0.46222276321552097		0	25	cnn_epch100	v1832	Y08WOMTSL
1	13.317930120871296	0.45217661650233515		1	25	cnn_epch100	v1832	Y08WOMTSL
2	12.388072176800096	0.47465229673452447		2	25	cnn_epch100	v1832	Y08WOMTSL
3	13.217646640917778	0.4643498756350042		3	25	cnn_epch100	v1832	Y08WOMTSL
4	12.85365204955862	0.4922486480493301		4	25	cnn_epch100	v1832	Y08WOMTSL
5	12.917662722479358	0.47020677785433806		5	25	cnn_epch100	v1832	Y08WOMTSL
6	12.929549097276402	0.4736433897915846		6	25	cnn_epch100	v1832	Y08WOMTSL
7	12.634988137130392	0.47738052588494995		7	25	cnn_epch100	v1832	Y08WOMTSL
8	13.003995840687804	0.4784421699447627		8	25	cnn_epch100	v1832	Y08WOMTSL
9	13.06765114535582	0.4882341777686022		9	25	cnn_epch100	v1832	Y08WOMTSL
0	11.002362551628192	0.6244588323436993		0	25	cnn_epch100	v1832	Y04WOMTSR
1	11.60458945457977	0.598271559902431		1	25	cnn_epch100	v1832	Y04WOMTSR
2	10.885147118086808	0.6187024226285245		2	25	cnn_epch100	v1832	Y04WOMTSR
3	11.362348954375475	0.5947867421133463		3	25	cnn_epch100	v1832	Y04WOMTSR
4	11.425997716341149	0.5946311657454574		4	25	cnn_epch100	v1832	Y04WOMTSR
5	11.10304803442677	0.6261470763358005		5	25	cnn_epch100	v1832	Y04WOMTSR
6	11.011432927073711	0.611135551236464		6	25	cnn_epch100	v1832	Y04WOMTSR
7	11.074180718781712	0.6228129769618551		7	25	cnn_epch100	v1832	Y04WOMTSR
8	11.357234370500596	0.5896598485529048		8	25	cnn_epch100	v1832	Y04WOMTSR
9	11.082025556098747	0.6257377608992638		9	25	cnn_epch100	v1832	Y04WOMTSR
0	12.693489506603218	0.43280141233436176		0	25	cnn_epch100	v1832	Y08WOMTSR
1	12.68630773983531	0.42873980762920394		1	25	cnn_epch100	v1832	Y08WOMTSR
2	12.680766506698005	0.4667022076241171		2	25	cnn_epch100	v1832	Y08WOMTSR
3	12.76197617457639	0.4348716550036187		3	25	cnn_epch100	v1832	Y08WOMTSR
4	12.573321610330234	0.4532248727023017		4	25	cnn_epch100	v1832	Y08WOMTSR
5	12.373283617213229	0.4403996675944928		5	25	cnn_epch100	v1832	Y08WOMTSR
6	12.383461118131216	0.4679859197382058		6	25	cnn_epch100	v1832	Y08WOMTSR
7	12.54491124283286	0.46149415687263773		7	25	cnn_epch100	v1832	Y08WOMTSR
8	12.543884390447456	0.45301963687882657		8	25	cnn_epch100	v1832	Y08WOMTSR
9	12.443492737384352	0.44812913747831384		9	25	cnn_epch100	v1832	Y08WOMTSR
0	12.884942662288356	0.4842856240947859		0	25	cnn_epch100	v1833	Y08WOMTSL
1	13.181918196679613	0.4689268256546545		1	25	cnn_epch100	v1833	Y08WOMTSL
2	12.157270676054702	0.5048667805256619		2	25	cnn_epch100	v1833	Y08WOMTSL
3	12.896854569100586	0.4980581228118756		3	25	cnn_epch100	v1833	Y08WOMTSL
4	12.81090342864204	0.4994832686418496		4	25	cnn_epch100	v1833	Y08WOMTSL
5	12.8001460229763	0.4882991947135591		5	25	cnn_epch100	v1833	Y08WOMTSL
6	12.790241217822864	0.49197172911390186		6	25	cnn_epch100	v1833	Y08WOMTSL
7	12.363709338676786	0.5048133023991808		7	25	cnn_epch100	v1833	Y08WOMTSL
8	12.810397395485523	0.4973072230095528		8	25	cnn_epch100	v1833	Y08WOMTSL
9	12.813447304188806	0.51692691980869		9	25	cnn_epch100	v1833	Y08WOMTSL
0	12.19368653891484	0.5835238901325756		0	25	cnn_epch100	v1833	Y04WOMTSL
1	12.102826877304553	0.5729374817501861		1	25	cnn_epch100	v1833	Y04WOMTSL
2	11.901335383661698	0.5802205442936006		2	25	cnn_epch100	v1833	Y04WOMTSL
3	12.085206753451065	0.5794746397251556		3	25	cnn_epch100	v1833	Y04WOMTSL
4	11.832661504805085	0.5792764974524981		4	25	cnn_epch100	v1833	Y04WOMTSL
5	11.429780983603564	0.5738443686725468		5	25	cnn_epch100	v1833	Y04WOMTSL
6	11.785719482510704	0.5696513858554659		6	25	cnn_epch100	v1833	Y04WOMTSL
7	11.980650028461037	0.6031766187691896		7	25	cnn_epch100	v1833	Y04WOMTSL
8	11.34671666849066	0.6067543885446088		8	25	cnn_epch100	v1833	Y04WOMTSL
9	11.656050894920634	0.5774679558171715		9	25	cnn_epch100	v1833	Y04WOMTSL
0	12.21582050562054	0.49258388111827855		0	25	cnn_epch100	v1833	Y04WOMTSR
1	12.517669114108717	0.4847628366338146		1	25	cnn_epch100	v1833	Y04WOMTSR
2	12.00902144833062	0.49728347570238596		2	25	cnn_epch100	v1833	Y04WOMTSR
3	12.399459427860153	0.48099968090269196		3	25	cnn_epch100	v1833	Y04WOMTSR
4	13.039327777942503	0.45351361881171365		4	25	cnn_epch100	v1833	Y04WOMTSR
5	12.462518825019677	0.4831931868404371		5	25	cnn_epch100	v1833	Y04WOMTSR
6	12.191949799131766	0.49245522802222275		6	25	cnn_epch100	v1833	Y04WOMTSR
7	12.23298331644791	0.4911567753496978		7	25	cnn_epch100	v1833	Y04WOMTSR
8	12.412047192815937	0.47182475519843037		8	25	cnn_epch100	v1833	Y04WOMTSR
9	12.398783655283564	0.48287578676175946		9	25	cnn_epch100	v1833	Y04WOMTSR
0	12.924168135524594	0.40655270705626323		0	25	cnn_epch100	v1833	Y08WOMTSR
1	12.827173419622056	0.412530332260063		1	25	cnn_epch100	v1833	Y08WOMTSR
2	12.726518470140569	0.4603493583151613		2	25	cnn_epch100	v1833	Y08WOMTSR
3	12.955287807117832	0.4162165179530283		3	25	cnn_epch100	v1833	Y08WOMTSR
4	12.793123841309962	0.42499190328705805		4	25	cnn_epch100	v1833	Y08WOMTSR
5	12.34179551218737	0.44500840329450797		5	25	cnn_epch100	v1833	Y08WOMTSR
6	12.366089044348366	0.4639828053335839		6	25	cnn_epch100	v1833	Y08WOMTSR
7	12.74945183454833	0.4381853341261568		7	25	cnn_epch100	v1833	Y08WOMTSR
8	12.887916404441018	0.4182231641556593		8	25	cnn_epch100	v1833	Y08WOMTSR
9	12.509196921081292	0.44495043767489795		9	25	cnn_epch100	v1833	Y08WOMTSR
0	10.874849876253371	0.6286118904886859		0	25	cnn_epch100	v1834	Y04WOMTSR
1	11.402916023859008	0.6026725310685007		1	25	cnn_epch100	v1834	Y04WOMTSR
2	10.961786504074643	0.6159387501319565		2	25	cnn_epch100	v1834	Y04WOMTSR
3	11.839414518709903	0.5604640230910655		3	25	cnn_epch100	v1834	Y04WOMTSR
4	11.385459451568122	0.5934011519057941		4	25	cnn_epch100	v1834	Y04WOMTSR
5	11.345061023822192	0.6244901239247036		5	25	cnn_epch100	v1834	Y04WOMTSR
6	11.293559758215345	0.6009737431201029		6	25	cnn_epch100	v1834	Y04WOMTSR
7	10.976363701801874	0.6197979483583299		7	25	cnn_epch100	v1834	Y04WOMTSR
8	11.383907462924622	0.5920624921013599		8	25	cnn_epch100	v1834	Y04WOMTSR
9	11.152283205687436	0.6164160600498085		9	25	cnn_epch100	v1834	Y04WOMTSR
0	12.739023317895798	0.4829694235069053		0	25	cnn_epch100	v1834	Y08WOMTSL
1	13.33772914528308	0.45769241118328696		1	25	cnn_epch100	v1834	Y08WOMTSL
2	12.24842533067672	0.49866155537909207		2	25	cnn_epch100	v1834	Y08WOMTSL
3	12.86600012678767	0.49724614292504477		3	25	cnn_epch100	v1834	Y08WOMTSL
4	12.918681907561112	0.5042855610010345		4	25	cnn_epch100	v1834	Y08WOMTSL
5	12.59904233286587	0.5040097001924769		5	25	cnn_epch100	v1834	Y08WOMTSL
6	12.55568150368515	0.4932792815896592		6	25	cnn_epch100	v1834	Y08WOMTSL
7	12.509035439445446	0.49206214467994464		7	25	cnn_epch100	v1834	Y08WOMTSL
8	12.774027777747696	0.4973628228478749		8	25	cnn_epch100	v1834	Y08WOMTSL
9	12.783855060919768	0.515252120405777		9	25	cnn_epch100	v1834	Y08WOMTSL
0	12.285212392844755	0.5897487144657694		0	25	cnn_epch100	v1834	Y04WOMTSL
1	12.127217706421929	0.5758732043405677		1	25	cnn_epch100	v1834	Y04WOMTSL
2	11.92403081302012	0.5748113939217642		2	25	cnn_epch100	v1834	Y04WOMTSL
3	11.846010445698573	0.5709211934767229		3	25	cnn_epch100	v1834	Y04WOMTSL
4	12.008850801064565	0.5663947107065698		4	25	cnn_epch100	v1834	Y04WOMTSL
5	11.472695168482495	0.570478004764111		5	25	cnn_epch100	v1834	Y04WOMTSL
6	11.936628158619165	0.5621428245888521		6	25	cnn_epch100	v1834	Y04WOMTSL
7	12.174350625916407	0.603199112272491		7	25	cnn_epch100	v1834	Y04WOMTSL
8	11.624494231781094	0.5950822501676077		8	25	cnn_epch100	v1834	Y04WOMTSL
9	11.802835347387344	0.5771294744043135		9	25	cnn_epch100	v1834	Y04WOMTSL
0	12.749081884046834	0.4284630971336348		0	25	cnn_epch100	v1834	Y08WOMTSR
1	12.732260730935728	0.4313459254258741		1	25	cnn_epch100	v1834	Y08WOMTSR
2	12.740157436497991	0.45353121461945206		2	25	cnn_epch100	v1834	Y08WOMTSR
3	12.818389717217784	0.42805303611572204		3	25	cnn_epch100	v1834	Y08WOMTSR
4	12.695944906681074	0.4391299422423277		4	25	cnn_epch100	v1834	Y08WOMTSR
5	12.376130442857315	0.4327884889610712		5	25	cnn_epch100	v1834	Y08WOMTSR
6	12.373459965127989	0.4509608240274544		6	25	cnn_epch100	v1834	Y08WOMTSR
7	12.728479844791895	0.4623844946201887		7	25	cnn_epch100	v1834	Y08WOMTSR
8	12.634242860307802	0.4443595703371747		8	25	cnn_epch100	v1834	Y08WOMTSR
9	12.44081407408276	0.441265320749421		9	25	cnn_epch100	v1834	Y08WOMTSR
0	12.187671781706047	0.591531720934954		0	25	cnn_epch100	v1835	Y04WOMTSL
1	12.084374231997293	0.5748724681884717		1	25	cnn_epch100	v1835	Y04WOMTSL
2	11.792470734779505	0.5850612014440184		2	25	cnn_epch100	v1835	Y04WOMTSL
3	11.60947372465036	0.5842570292248535		3	25	cnn_epch100	v1835	Y04WOMTSL
4	11.765812609149611	0.5951239688081015		4	25	cnn_epch100	v1835	Y04WOMTSL
5	11.810554743570208	0.5852412937635865		5	25	cnn_epch100	v1835	Y04WOMTSL
6	11.99056834951326	0.5779206271105194		6	25	cnn_epch100	v1835	Y04WOMTSL
7	11.921128839586448	0.6087830982632852		7	25	cnn_epch100	v1835	Y04WOMTSL
8	11.590246578768054	0.5950403413701632		8	25	cnn_epch100	v1835	Y04WOMTSL
9	11.759442141261053	0.5784703056251213		9	25	cnn_epch100	v1835	Y04WOMTSL
0	12.651403530518202	0.4388299336227559		0	25	cnn_epch100	v1835	Y08WOMTSR
1	12.367133441061092	0.4686059652984451		1	25	cnn_epch100	v1835	Y08WOMTSR
2	12.523800816308931	0.47670363384894865		2	25	cnn_epch100	v1835	Y08WOMTSR
3	12.660942502876836	0.45108583011965414		3	25	cnn_epch100	v1835	Y08WOMTSR
4	12.5920465346683	0.45251639038502467		4	25	cnn_epch100	v1835	Y08WOMTSR
5	12.28503860442667	0.4498575907377663		5	25	cnn_epch100	v1835	Y08WOMTSR
6	12.14421427729671	0.48308606654279057		6	25	cnn_epch100	v1835	Y08WOMTSR
7	12.52249377831088	0.4639163949518807		7	25	cnn_epch100	v1835	Y08WOMTSR
8	12.595387575469111	0.45032494769930576		8	25	cnn_epch100	v1835	Y08WOMTSR
9	12.31331773966238	0.46514063365398955		9	25	cnn_epch100	v1835	Y08WOMTSR
0	12.114050472253236	0.49818787277607096		0	25	cnn_epch100	v1835	Y04WOMTSR
1	12.425570172144658	0.49573821691943404		1	25	cnn_epch100	v1835	Y04WOMTSR
2	11.996533637653288	0.4987810427248888		2	25	cnn_epch100	v1835	Y04WOMTSR
3	12.287599386337334	0.4946757515928156		3	25	cnn_epch100	v1835	Y04WOMTSR
4	12.474933090605647	0.47473253479544164		4	25	cnn_epch100	v1835	Y04WOMTSR
5	12.373757277382651	0.48808078912249436		5	25	cnn_epch100	v1835	Y04WOMTSR
6	12.16319399772747	0.48733171134090925		6	25	cnn_epch100	v1835	Y04WOMTSR
7	12.15552675211609	0.49439403587215064		7	25	cnn_epch100	v1835	Y04WOMTSR
8	12.217662718725403	0.49130316500890736		8	25	cnn_epch100	v1835	Y04WOMTSR
9	12.241670344268318	0.502659878257803		9	25	cnn_epch100	v1835	Y04WOMTSR
0	13.843122317076288	0.3667719885806478		0	25	cnn_epch100	v1835	Y08WOMTSL
1	14.0932746775715	0.3589264699986883		1	25	cnn_epch100	v1835	Y08WOMTSL
2	13.18066838781102	0.37506305683690727		2	25	cnn_epch100	v1835	Y08WOMTSL
3	13.72579999930649	0.3911871661589371		3	25	cnn_epch100	v1835	Y08WOMTSL
4	13.525825275871906	0.39561251978660406		4	25	cnn_epch100	v1835	Y08WOMTSL
5	13.454986151981611	0.3869605794503519		5	25	cnn_epch100	v1835	Y08WOMTSL
6	13.019660653453023	0.42680686221179553		6	25	cnn_epch100	v1835	Y08WOMTSL
7	13.144161488948866	0.402446635530454		7	25	cnn_epch100	v1835	Y08WOMTSL
8	13.543399146751138	0.40882532342802996		8	25	cnn_epch100	v1835	Y08WOMTSL
9	13.414404185943136	0.43947345419520806		9	25	cnn_epch100	v1835	Y08WOMTSL
0	12.523439505718317	0.5475158445981505		0	25	cnn_epch100	v1836	Y04WOMTSL
1	12.431465668681266	0.5392006055661441		1	25	cnn_epch100	v1836	Y04WOMTSL
2	12.484328210224806	0.5146977578443125		2	25	cnn_epch100	v1836	Y04WOMTSL
3	12.101669800715875	0.5304925292592894		3	25	cnn_epch100	v1836	Y04WOMTSL
4	12.2476036833503	0.5403795399942943		4	25	cnn_epch100	v1836	Y04WOMTSL
5	12.140525836362889	0.5338383786378371		5	25	cnn_epch100	v1836	Y04WOMTSL
6	12.43710446715654	0.5075852460758267		6	25	cnn_epch100	v1836	Y04WOMTSL
7	12.19392621632082	0.5856017962803504		7	25	cnn_epch100	v1836	Y04WOMTSL
8	12.039397957597048	0.5431182887729679		8	25	cnn_epch100	v1836	Y04WOMTSL
9	12.262680891555265	0.5125330242849572		9	25	cnn_epch100	v1836	Y04WOMTSL
0	11.834061845828485	0.5320385336113884		0	25	cnn_epch100	v1836	Y04WOMTSR
1	12.331736267094884	0.5033561390110837		1	25	cnn_epch100	v1836	Y04WOMTSR
2	11.798281714119566	0.5257989518577675		2	25	cnn_epch100	v1836	Y04WOMTSR
3	12.283374814833136	0.4962821247378854		3	25	cnn_epch100	v1836	Y04WOMTSR
4	12.45303817294444	0.4880927946541216		4	25	cnn_epch100	v1836	Y04WOMTSR
5	12.207413402646804	0.5083359908422559		5	25	cnn_epch100	v1836	Y04WOMTSR
6	12.023912794761584	0.5095415867130654		6	25	cnn_epch100	v1836	Y04WOMTSR
7	12.11720351945564	0.5082356804416902		7	25	cnn_epch100	v1836	Y04WOMTSR
8	12.257705561265762	0.4973386791036869		8	25	cnn_epch100	v1836	Y04WOMTSR
9	12.124997435274794	0.517570457630375		9	25	cnn_epch100	v1836	Y04WOMTSR
0	12.700835371029136	0.48947964484086054		0	25	cnn_epch100	v1836	Y08WOMTSL
1	13.100617524651454	0.49189333548477265		1	25	cnn_epch100	v1836	Y08WOMTSL
2	12.228951511317389	0.5110953605379831		2	25	cnn_epch100	v1836	Y08WOMTSL
3	12.841517878734605	0.5172920701927057		3	25	cnn_epch100	v1836	Y08WOMTSL
4	12.698287919109466	0.5205992898040354		4	25	cnn_epch100	v1836	Y08WOMTSL
5	12.582814926631716	0.5063464867313645		5	25	cnn_epch100	v1836	Y08WOMTSL
6	12.371110952727122	0.5051767032103598		6	25	cnn_epch100	v1836	Y08WOMTSL
7	12.222255636180742	0.5218235065042528		7	25	cnn_epch100	v1836	Y08WOMTSL
8	12.734557512547449	0.5157670191703545		8	25	cnn_epch100	v1836	Y08WOMTSL
9	12.75091991329739	0.5339160314270148		9	25	cnn_epch100	v1836	Y08WOMTSL
0	12.778227584103686	0.41088965833274765		0	25	cnn_epch100	v1836	Y08WOMTSR
1	12.814543359168942	0.42320621248325796		1	25	cnn_epch100	v1836	Y08WOMTSR
2	12.85416221442198	0.43124428220362815		2	25	cnn_epch100	v1836	Y08WOMTSR
3	13.457382115472274	0.409612491325151		3	25	cnn_epch100	v1836	Y08WOMTSR
4	12.85406191060374	0.41084986395167533		4	25	cnn_epch100	v1836	Y08WOMTSR
5	12.58817807790546	0.4028025887845912		5	25	cnn_epch100	v1836	Y08WOMTSR
6	12.593680090806028	0.41838834911869127		6	25	cnn_epch100	v1836	Y08WOMTSR
7	12.680357523418335	0.4425458132533061		7	25	cnn_epch100	v1836	Y08WOMTSR
8	12.788061899029666	0.4196909909700354		8	25	cnn_epch100	v1836	Y08WOMTSR
9	12.832026009920284	0.394298580771395		9	25	cnn_epch100	v1836	Y08WOMTSR
0	12.34280439285869	0.5677368244139921		0	25	cnn_epch100	v1837	Y04WOMTSL
1	12.01562173495335	0.5811336869788947		1	25	cnn_epch100	v1837	Y04WOMTSL
2	12.100238294848165	0.5614131515168831		2	25	cnn_epch100	v1837	Y04WOMTSL
3	11.818360662704048	0.5581992568944629		3	25	cnn_epch100	v1837	Y04WOMTSL
4	11.936134237440438	0.5714160825330907		4	25	cnn_epch100	v1837	Y04WOMTSL
5	11.695619074863275	0.5545541929860217		5	25	cnn_epch100	v1837	Y04WOMTSL
6	12.115150145349526	0.5411900775642485		6	25	cnn_epch100	v1837	Y04WOMTSL
7	12.249105574211958	0.5770920098024992		7	25	cnn_epch100	v1837	Y04WOMTSL
8	11.622885514627692	0.5924865885803068		8	25	cnn_epch100	v1837	Y04WOMTSL
9	11.8519111299352	0.5510637670832934		9	25	cnn_epch100	v1837	Y04WOMTSL
0	12.898237897325274	0.46879060580624116		0	25	cnn_epch100	v1837	Y08WOMTSL
1	13.104642569431526	0.48176872340801635		1	25	cnn_epch100	v1837	Y08WOMTSL
2	12.291379665920914	0.5004551625502004		2	25	cnn_epch100	v1837	Y08WOMTSL
3	12.939522557190754	0.4874653497982053		3	25	cnn_epch100	v1837	Y08WOMTSL
4	12.745550677136476	0.4970905713064218		4	25	cnn_epch100	v1837	Y08WOMTSL
5	12.61145247068331	0.5067561504455466		5	25	cnn_epch100	v1837	Y08WOMTSL
6	12.612694609519457	0.5055011294466037		6	25	cnn_epch100	v1837	Y08WOMTSL
7	12.298025530227322	0.5125772090458593		7	25	cnn_epch100	v1837	Y08WOMTSL
8	12.685458011719014	0.5077025247649385		8	25	cnn_epch100	v1837	Y08WOMTSL
9	12.81559662136231	0.5129706494364071		9	25	cnn_epch100	v1837	Y08WOMTSL
0	12.684592430162098	0.43068113354888965		0	25	cnn_epch100	v1837	Y08WOMTSR
1	12.469041651277715	0.4580792353756118		1	25	cnn_epch100	v1837	Y08WOMTSR
2	12.622547670546354	0.4751064227629968		2	25	cnn_epch100	v1837	Y08WOMTSR
3	12.692621958689832	0.4540364341436619		3	25	cnn_epch100	v1837	Y08WOMTSR
4	12.568587549194245	0.45410814930565246		4	25	cnn_epch100	v1837	Y08WOMTSR
5	12.318014128846608	0.4444549087085644		5	25	cnn_epch100	v1837	Y08WOMTSR
6	12.16492988327492	0.4855093777005243		6	25	cnn_epch100	v1837	Y08WOMTSR
7	12.50105032219266	0.4698813035305908		7	25	cnn_epch100	v1837	Y08WOMTSR
8	12.847848248908347	0.43181929776251116		8	25	cnn_epch100	v1837	Y08WOMTSR
9	12.742821424024864	0.45404979341758117		9	25	cnn_epch100	v1837	Y08WOMTSR
0	12.191769932270802	0.5013756459063338		0	25	cnn_epch100	v1837	Y04WOMTSR
1	12.339051318102603	0.5044125287379112		1	25	cnn_epch100	v1837	Y04WOMTSR
2	11.780259914657758	0.5244898135907947		2	25	cnn_epch100	v1837	Y04WOMTSR
3	12.011564655995262	0.5269814398277084		3	25	cnn_epch100	v1837	Y04WOMTSR
4	12.46875323983678	0.47811956731641525		4	25	cnn_epch100	v1837	Y04WOMTSR
5	12.158952251471035	0.5153131813444645		5	25	cnn_epch100	v1837	Y04WOMTSR
6	12.03967794094915	0.5178603343409047		6	25	cnn_epch100	v1837	Y04WOMTSR
7	12.018462367690889	0.5113634661103609		7	25	cnn_epch100	v1837	Y04WOMTSR
8	12.386468529307557	0.49588476126012304		8	25	cnn_epch100	v1837	Y04WOMTSR
9	11.990276161212805	0.5343223598917841		9	25	cnn_epch100	v1837	Y04WOMTSR
0	12.564332344321102	0.4519145064260435		0	25	cnn_epch100	v1838	Y08WOMTSR
1	12.465516501134868	0.4562431976951757		1	25	cnn_epch100	v1838	Y08WOMTSR
2	12.574042398542042	0.47425579027287995		2	25	cnn_epch100	v1838	Y08WOMTSR
3	12.874073267665326	0.44082109476856174		3	25	cnn_epch100	v1838	Y08WOMTSR
4	12.451580709927615	0.4712373420907496		4	25	cnn_epch100	v1838	Y08WOMTSR
5	12.302577759417126	0.4471868878922976		5	25	cnn_epch100	v1838	Y08WOMTSR
6	12.111120236755797	0.48973529544219074		6	25	cnn_epch100	v1838	Y08WOMTSR
7	12.458709799323646	0.4847572392106861		7	25	cnn_epch100	v1838	Y08WOMTSR
8	12.552572763986907	0.4521771520191613		8	25	cnn_epch100	v1838	Y08WOMTSR
9	12.479735786927566	0.44291450957128153		9	25	cnn_epch100	v1838	Y08WOMTSR
0	13.046101110538816	0.44939477180300513		0	25	cnn_epch100	v1838	Y08WOMTSL
1	13.250098715784816	0.4685827043994944		1	25	cnn_epch100	v1838	Y08WOMTSL
2	12.33092741877846	0.4901917253970395		2	25	cnn_epch100	v1838	Y08WOMTSL
3	13.10738680919931	0.46646229408178597		3	25	cnn_epch100	v1838	Y08WOMTSL
4	12.91945903409573	0.4881050244248133		4	25	cnn_epch100	v1838	Y08WOMTSL
5	12.835584489879537	0.47609521738774707		5	25	cnn_epch100	v1838	Y08WOMTSL
6	12.746702533833998	0.47361430052413683		6	25	cnn_epch100	v1838	Y08WOMTSL
7	12.69799253269676	0.48201717149394774		7	25	cnn_epch100	v1838	Y08WOMTSL
8	12.912754907465724	0.4992745154440513		8	25	cnn_epch100	v1838	Y08WOMTSL
9	13.026505541564577	0.48714983978053034		9	25	cnn_epch100	v1838	Y08WOMTSL
0	12.479273701947276	0.5548773261706713		0	25	cnn_epch100	v1838	Y04WOMTSL
1	12.953939270434637	0.5256093063678718		1	25	cnn_epch100	v1838	Y04WOMTSL
2	12.2880239555968	0.5460448582394596		2	25	cnn_epch100	v1838	Y04WOMTSL
3	12.006327671980277	0.5437658331887499		3	25	cnn_epch100	v1838	Y04WOMTSL
4	12.109259232481856	0.5516144748483293		4	25	cnn_epch100	v1838	Y04WOMTSL
5	11.677328130173317	0.5472505270988701		5	25	cnn_epch100	v1838	Y04WOMTSL
6	12.032824420384012	0.5416225082592294		6	25	cnn_epch100	v1838	Y04WOMTSL
7	12.530642306418152	0.5683176276559182		7	25	cnn_epch100	v1838	Y04WOMTSL
8	11.90807299707516	0.5522921402727976		8	25	cnn_epch100	v1838	Y04WOMTSL
9	11.99526639901537	0.5391353793900716		9	25	cnn_epch100	v1838	Y04WOMTSL
0	10.93625226080869	0.630478660497608		0	25	cnn_epch100	v1838	Y04WOMTSR
1	11.451216628588474	0.5982841177401693		1	25	cnn_epch100	v1838	Y04WOMTSR
2	10.878745923070918	0.6257170998167548		2	25	cnn_epch100	v1838	Y04WOMTSR
3	12.008278063985768	0.5720508037110764		3	25	cnn_epch100	v1838	Y04WOMTSR
4	11.818388926757985	0.5920028112210416		4	25	cnn_epch100	v1838	Y04WOMTSR
5	10.96981874361142	0.633294068733049		5	25	cnn_epch100	v1838	Y04WOMTSR
6	11.09011923433962	0.6172469505674909		6	25	cnn_epch100	v1838	Y04WOMTSR
7	10.920345457614596	0.6243869065689233		7	25	cnn_epch100	v1838	Y04WOMTSR
8	11.497592011031136	0.5930418584645786		8	25	cnn_epch100	v1838	Y04WOMTSR
9	11.097879348140532	0.6204838642531703		9	25	cnn_epch100	v1838	Y04WOMTSR
0	11.993587923596683	0.5264494981232688		0	25	cnn_epch100	v1839	Y04WOMTSR
1	12.457775457081445	0.49033544847682337		1	25	cnn_epch100	v1839	Y04WOMTSR
2	11.975929793239434	0.5054096606899845		2	25	cnn_epch100	v1839	Y04WOMTSR
3	12.270785914815717	0.5094967361701204		3	25	cnn_epch100	v1839	Y04WOMTSR
4	12.375705870719646	0.486843395922424		4	25	cnn_epch100	v1839	Y04WOMTSR
5	12.401521441938224	0.5072329110895233		5	25	cnn_epch100	v1839	Y04WOMTSR
6	11.97299140212724	0.5145891919905494		6	25	cnn_epch100	v1839	Y04WOMTSR
7	12.01823436216658	0.5112871898971563		7	25	cnn_epch100	v1839	Y04WOMTSR
8	12.09196388416453	0.5077364240081601		8	25	cnn_epch100	v1839	Y04WOMTSR
9	12.05853400335516	0.5242172497272264		9	25	cnn_epch100	v1839	Y04WOMTSR
0	11.914065711286646	0.6134044999147882		0	25	cnn_epch100	v1839	Y04WOMTSL
1	11.77037873752734	0.6065670940193961		1	25	cnn_epch100	v1839	Y04WOMTSL
2	11.632999313702037	0.6017022988521894		2	25	cnn_epch100	v1839	Y04WOMTSL
3	11.448087449027303	0.5966151857766314		3	25	cnn_epch100	v1839	Y04WOMTSL
4	11.501267697143964	0.6109330949347571		4	25	cnn_epch100	v1839	Y04WOMTSL
5	11.237391795369824	0.5979671780916705		5	25	cnn_epch100	v1839	Y04WOMTSL
6	11.519559670973534	0.5959541610591473		6	25	cnn_epch100	v1839	Y04WOMTSL
7	11.840255662721594	0.6299140420908426		7	25	cnn_epch100	v1839	Y04WOMTSL
8	11.54523912242584	0.6043792110326276		8	25	cnn_epch100	v1839	Y04WOMTSL
9	11.512221400934015	0.6011850595119266		9	25	cnn_epch100	v1839	Y04WOMTSL
0	11.839030954269482	0.5329473136747337		0	25	cnn_epch100	v1839	Y08WOMTSR
1	12.213766335412462	0.5195474625705		1	25	cnn_epch100	v1839	Y08WOMTSR
2	11.785486030786064	0.5633659965056744		2	25	cnn_epch100	v1839	Y08WOMTSR
3	12.058218557333277	0.5245819109789491		3	25	cnn_epch100	v1839	Y08WOMTSR
4	11.950684564867846	0.5496736067556192		4	25	cnn_epch100	v1839	Y08WOMTSR
5	11.603776182471153	0.5351272518289621		5	25	cnn_epch100	v1839	Y08WOMTSR
6	11.425873222914063	0.5691400830525207		6	25	cnn_epch100	v1839	Y08WOMTSR
7	11.854133286359334	0.5698769079718335		7	25	cnn_epch100	v1839	Y08WOMTSR
8	11.876614245772185	0.5466972770509211		8	25	cnn_epch100	v1839	Y08WOMTSR
9	11.63187695517185	0.5448040784355339		9	25	cnn_epch100	v1839	Y08WOMTSR
0	12.82838684492572	0.48014211722932826		0	25	cnn_epch100	v1839	Y08WOMTSL
1	13.172179735652598	0.47261638463865224		1	25	cnn_epch100	v1839	Y08WOMTSL
2	12.255268998209855	0.49348602204274805		2	25	cnn_epch100	v1839	Y08WOMTSL
3	12.948764445611172	0.48268422466651		3	25	cnn_epch100	v1839	Y08WOMTSL
4	12.80989705775992	0.49070122612515127		4	25	cnn_epch100	v1839	Y08WOMTSL
5	12.759834700958542	0.4808855255896312		5	25	cnn_epch100	v1839	Y08WOMTSL
6	12.741775463830836	0.4837446533891165		6	25	cnn_epch100	v1839	Y08WOMTSL
7	12.436212803259105	0.49928106335080763		7	25	cnn_epch100	v1839	Y08WOMTSL
8	12.77608495533238	0.4974419923024164		8	25	cnn_epch100	v1839	Y08WOMTSL
9	13.01876319811502	0.4999128190011561		9	25	cnn_epch100	v1839	Y08WOMTSL
0	11.839304294802334	0.5324188840816237		0	25	cnn_epch100	v1840	Y08WOMTSR
1	11.89353414265055	0.5293321208584657		1	25	cnn_epch100	v1840	Y08WOMTSR
2	11.868456347064145	0.5594362054344838		2	25	cnn_epch100	v1840	Y08WOMTSR
3	12.286553957773622	0.5224341398571435		3	25	cnn_epch100	v1840	Y08WOMTSR
4	11.959865503563764	0.5329542794392678		4	25	cnn_epch100	v1840	Y08WOMTSR
5	11.748548201673769	0.5254388048927039		5	25	cnn_epch100	v1840	Y08WOMTSR
6	11.444883305226178	0.5648673786424085		6	25	cnn_epch100	v1840	Y08WOMTSR
7	11.742556241373462	0.5617276099030558		7	25	cnn_epch100	v1840	Y08WOMTSR
8	11.884069567942875	0.5365105957202961		8	25	cnn_epch100	v1840	Y08WOMTSR
9	11.639494391560264	0.5445960437791217		9	25	cnn_epch100	v1840	Y08WOMTSR
0	11.858959597435591	0.529161263332977		0	25	cnn_epch100	v1840	Y04WOMTSR
1	12.408935575235471	0.4924966550383435		1	25	cnn_epch100	v1840	Y04WOMTSR
2	11.941404230233967	0.5198407714918338		2	25	cnn_epch100	v1840	Y04WOMTSR
3	12.33141536129327	0.4891721940054176		3	25	cnn_epch100	v1840	Y04WOMTSR
4	12.41990412772009	0.4940193597900684		4	25	cnn_epch100	v1840	Y04WOMTSR
5	12.19414898113672	0.511506228071092		5	25	cnn_epch100	v1840	Y04WOMTSR
6	11.9367053949315	0.5163418299896246		6	25	cnn_epch100	v1840	Y04WOMTSR
7	12.207996502159924	0.5057396777535897		7	25	cnn_epch100	v1840	Y04WOMTSR
8	12.202866487519264	0.49270045832031006		8	25	cnn_epch100	v1840	Y04WOMTSR
9	12.193167905185636	0.5111544264915455		9	25	cnn_epch100	v1840	Y04WOMTSR
0	13.099893402751306	0.43761279121095503		0	25	cnn_epch100	v1840	Y08WOMTSL
1	13.789463154904611	0.39609850704060834		1	25	cnn_epch100	v1840	Y08WOMTSL
2	12.551736766204884	0.45091538575097107		2	25	cnn_epch100	v1840	Y08WOMTSL
3	13.285795112448398	0.4545974918589432		3	25	cnn_epch100	v1840	Y08WOMTSL
4	13.027145424344182	0.46856098119067635		4	25	cnn_epch100	v1840	Y08WOMTSL
5	12.971756100172676	0.4530086372550914		5	25	cnn_epch100	v1840	Y08WOMTSL
6	12.80059453096652	0.4667227442522863		6	25	cnn_epch100	v1840	Y08WOMTSL
7	12.897136865866848	0.45822865447726335		7	25	cnn_epch100	v1840	Y08WOMTSL
8	13.161008104278132	0.45440895301505035		8	25	cnn_epch100	v1840	Y08WOMTSL
9	13.051795488377344	0.4841425181417164		9	25	cnn_epch100	v1840	Y08WOMTSL
0	12.136399088015825	0.585326228776481		0	25	cnn_epch100	v1840	Y04WOMTSL
1	12.262381063956395	0.5613471868212756		1	25	cnn_epch100	v1840	Y04WOMTSL
2	11.91433339679986	0.5823412015300812		2	25	cnn_epch100	v1840	Y04WOMTSL
3	11.926202150815966	0.5663968217115034		3	25	cnn_epch100	v1840	Y04WOMTSL
4	11.804166875115149	0.5879125370264462		4	25	cnn_epch100	v1840	Y04WOMTSL
5	11.375498098330796	0.5795078553195365		5	25	cnn_epch100	v1840	Y04WOMTSL
6	11.82976148209532	0.5766171399625611		6	25	cnn_epch100	v1840	Y04WOMTSL
7	11.92204212127996	0.6147526430998069		7	25	cnn_epch100	v1840	Y04WOMTSL
8	11.444846469002131	0.6007228122701744		8	25	cnn_epch100	v1840	Y04WOMTSL
9	11.6702601806475	0.5753312975287669		9	25	cnn_epch100	v1840	Y04WOMTSL
0	12.102967656768444	0.5882181566616742		0	25	cnn_epch100	v1841	Y04WOMTSL
1	11.882460227544026	0.5924534336130433		1	25	cnn_epch100	v1841	Y04WOMTSL
2	11.628699164723075	0.6006468071800142		2	25	cnn_epch100	v1841	Y04WOMTSL
3	11.466710208966491	0.5937520509345386		3	25	cnn_epch100	v1841	Y04WOMTSL
4	11.61226409857436	0.6043434646207484		4	25	cnn_epch100	v1841	Y04WOMTSL
5	11.346660804103252	0.5900344900125113		5	25	cnn_epch100	v1841	Y04WOMTSL
6	11.59094777903853	0.5859339037645607		6	25	cnn_epch100	v1841	Y04WOMTSL
7	11.875651059827762	0.6184733761624243		7	25	cnn_epch100	v1841	Y04WOMTSL
8	11.350087541073512	0.6061459592778253		8	25	cnn_epch100	v1841	Y04WOMTSL
9	11.545794272423333	0.5873930518755006		9	25	cnn_epch100	v1841	Y04WOMTSL
0	12.852435301555458	0.4346020519192259		0	25	cnn_epch100	v1841	Y08WOMTSR
1	12.571145073872344	0.4400243603810312		1	25	cnn_epch100	v1841	Y08WOMTSR
2	12.75068899679554	0.4505072350406974		2	25	cnn_epch100	v1841	Y08WOMTSR
3	12.88714943804268	0.4202101455625465		3	25	cnn_epch100	v1841	Y08WOMTSR
4	12.717551570998824	0.43482603678699305		4	25	cnn_epch100	v1841	Y08WOMTSR
5	12.569017314571491	0.41244050673126575		5	25	cnn_epch100	v1841	Y08WOMTSR
6	12.265893638044394	0.4685632187272157		6	25	cnn_epch100	v1841	Y08WOMTSR
7	12.626510707587192	0.4533606306843862		7	25	cnn_epch100	v1841	Y08WOMTSR
8	12.790454288778092	0.4196511209325079		8	25	cnn_epch100	v1841	Y08WOMTSR
9	12.629731807579148	0.42471157384391517		9	25	cnn_epch100	v1841	Y08WOMTSR
0	12.859026191940435	0.46866653273872616		0	25	cnn_epch100	v1841	Y08WOMTSL
1	13.394406848714366	0.4492810556443035		1	25	cnn_epch100	v1841	Y08WOMTSL
2	12.412916577033611	0.46827476900262516		2	25	cnn_epch100	v1841	Y08WOMTSL
3	13.193817839396257	0.45916836869570277		3	25	cnn_epch100	v1841	Y08WOMTSL
4	12.93627530767431	0.47593353815237255		4	25	cnn_epch100	v1841	Y08WOMTSL
5	12.868230905631902	0.46771411064637086		5	25	cnn_epch100	v1841	Y08WOMTSL
6	12.723680611684708	0.47032296358503717		6	25	cnn_epch100	v1841	Y08WOMTSL
7	12.67953184683759	0.46426008125926566		7	25	cnn_epch100	v1841	Y08WOMTSL
8	13.085437668385536	0.461227523808524		8	25	cnn_epch100	v1841	Y08WOMTSL
9	13.10706457751362	0.4830528840837086		9	25	cnn_epch100	v1841	Y08WOMTSL
0	11.093914756815566	0.6161922473059419		0	25	cnn_epch100	v1841	Y04WOMTSR
1	11.467406377951198	0.5948344070107395		1	25	cnn_epch100	v1841	Y04WOMTSR
2	10.862470398089648	0.6198508312289356		2	25	cnn_epch100	v1841	Y04WOMTSR
3	11.241216095460029	0.6060700597664455		3	25	cnn_epch100	v1841	Y04WOMTSR
4	11.590251037777088	0.5887498712944215		4	25	cnn_epch100	v1841	Y04WOMTSR
5	11.286587329290114	0.625820472996237		5	25	cnn_epch100	v1841	Y04WOMTSR
6	11.137031108891666	0.6109568052066087		6	25	cnn_epch100	v1841	Y04WOMTSR
7	10.8878555254669	0.6281941277961098		7	25	cnn_epch100	v1841	Y04WOMTSR
8	11.441240897750497	0.59269500600967		8	25	cnn_epch100	v1841	Y04WOMTSR
9	11.296414308054734	0.6070905942476674		9	25	cnn_epch100	v1841	Y04WOMTSR
0	12.115285356041465	0.5088234250673429		0	25	cnn_epch100	v1842	Y04WOMTSR
1	12.706184580791051	0.47522502876606887		1	25	cnn_epch100	v1842	Y04WOMTSR
2	12.196981354858764	0.49029033201258504		2	25	cnn_epch100	v1842	Y04WOMTSR
3	12.350736269874073	0.5019497288602552		3	25	cnn_epch100	v1842	Y04WOMTSR
4	12.411718324557148	0.48023241985765086		4	25	cnn_epch100	v1842	Y04WOMTSR
5	12.482833114375754	0.4767456161214886		5	25	cnn_epch100	v1842	Y04WOMTSR
6	12.056975603788974	0.49752565042389335		6	25	cnn_epch100	v1842	Y04WOMTSR
7	12.28931268602788	0.478012194931318		7	25	cnn_epch100	v1842	Y04WOMTSR
8	12.48830904729644	0.4820453248272961		8	25	cnn_epch100	v1842	Y04WOMTSR
9	12.269698080255331	0.5076839301077218		9	25	cnn_epch100	v1842	Y04WOMTSR
0	11.993696694280928	0.599906756930233		0	25	cnn_epch100	v1842	Y04WOMTSL
1	11.917277036615248	0.5889195494790932		1	25	cnn_epch100	v1842	Y04WOMTSL
2	11.773983749691068	0.5869351598669841		2	25	cnn_epch100	v1842	Y04WOMTSL
3	11.568044435280967	0.5865608615614165		3	25	cnn_epch100	v1842	Y04WOMTSL
4	11.825853455103594	0.583177164643717		4	25	cnn_epch100	v1842	Y04WOMTSL
5	11.491301151325546	0.5778503307904128		5	25	cnn_epch100	v1842	Y04WOMTSL
6	11.797617919964637	0.5706532202429707		6	25	cnn_epch100	v1842	Y04WOMTSL
7	12.044836245411538	0.608910279128095		7	25	cnn_epch100	v1842	Y04WOMTSL
8	11.5804728372856	0.5934198659091807		8	25	cnn_epch100	v1842	Y04WOMTSL
9	11.56816907054058	0.5796410677888477		9	25	cnn_epch100	v1842	Y04WOMTSL
0	12.859374202465032	0.4661858236677181		0	25	cnn_epch100	v1842	Y08WOMTSL
1	13.235782048123944	0.4757724132697196		1	25	cnn_epch100	v1842	Y08WOMTSL
2	12.240137763933603	0.49318635165581215		2	25	cnn_epch100	v1842	Y08WOMTSL
3	12.995655607665212	0.47938265532650953		3	25	cnn_epch100	v1842	Y08WOMTSL
4	12.796783514212684	0.4912364968686609		4	25	cnn_epch100	v1842	Y08WOMTSL
5	12.936693276693653	0.4690846030175651		5	25	cnn_epch100	v1842	Y08WOMTSL
6	12.415185674157968	0.5006775288753581		6	25	cnn_epch100	v1842	Y08WOMTSL
7	12.4842600131133	0.49479287054276216		7	25	cnn_epch100	v1842	Y08WOMTSL
8	12.813097505732744	0.4992378238345912		8	25	cnn_epch100	v1842	Y08WOMTSL
9	13.103703215239618	0.4948894084992858		9	25	cnn_epch100	v1842	Y08WOMTSL
0	12.86736686042488	0.40121886144823854		0	25	cnn_epch100	v1842	Y08WOMTSR
1	12.63861967310273	0.43230371123947114		1	25	cnn_epch100	v1842	Y08WOMTSR
2	12.8247997656843	0.4410912343546822		2	25	cnn_epch100	v1842	Y08WOMTSR
3	13.114601227862552	0.40937293884538145		3	25	cnn_epch100	v1842	Y08WOMTSR
4	13.042543797649092	0.4103002021392368		4	25	cnn_epch100	v1842	Y08WOMTSR
5	12.518908272611286	0.422259428747686		5	25	cnn_epch100	v1842	Y08WOMTSR
6	12.529330136500906	0.4339887740821324		6	25	cnn_epch100	v1842	Y08WOMTSR
7	12.730940129113582	0.43614137170198075		7	25	cnn_epch100	v1842	Y08WOMTSR
8	12.849644839449413	0.4095376608613278		8	25	cnn_epch100	v1842	Y08WOMTSR
9	12.73825034348875	0.41728367126069377		9	25	cnn_epch100	v1842	Y08WOMTSR
0	12.596312839584485	0.4469613694166342		0	25	cnn_epch100	v1843	Y08WOMTSR
1	12.629261124688872	0.4590027971872575		1	25	cnn_epch100	v1843	Y08WOMTSR
2	12.540248645297815	0.4755396551040308		2	25	cnn_epch100	v1843	Y08WOMTSR
3	12.720146849923264	0.43997127105337486		3	25	cnn_epch100	v1843	Y08WOMTSR
4	12.535321376989703	0.4638355343457034		4	25	cnn_epch100	v1843	Y08WOMTSR
5	12.379087538229472	0.43521962588678964		5	25	cnn_epch100	v1843	Y08WOMTSR
6	12.257240554638893	0.4749678717801849		6	25	cnn_epch100	v1843	Y08WOMTSR
7	12.475154266676167	0.4860388194365143		7	25	cnn_epch100	v1843	Y08WOMTSR
8	12.668139590774617	0.4420292525440802		8	25	cnn_epch100	v1843	Y08WOMTSR
9	12.429824947237014	0.447149614120887		9	25	cnn_epch100	v1843	Y08WOMTSR
0	12.210258001291448	0.498258342242342		0	25	cnn_epch100	v1843	Y04WOMTSR
1	12.708187363543445	0.47546820104581133		1	25	cnn_epch100	v1843	Y04WOMTSR
2	12.241776357538397	0.4754188725761263		2	25	cnn_epch100	v1843	Y04WOMTSR
3	12.23524236379544	0.5027092591280267		3	25	cnn_epch100	v1843	Y04WOMTSR
4	12.47230419998356	0.4710861218062799		4	25	cnn_epch100	v1843	Y04WOMTSR
5	12.574165677344649	0.46611958896864963		5	25	cnn_epch100	v1843	Y04WOMTSR
6	12.315208484982907	0.4711818156538272		6	25	cnn_epch100	v1843	Y04WOMTSR
7	12.934384880991592	0.4565614666538171		7	25	cnn_epch100	v1843	Y04WOMTSR
8	12.339098260405764	0.4755904316929872		8	25	cnn_epch100	v1843	Y04WOMTSR
9	12.502342286116678	0.46948398816230547		9	25	cnn_epch100	v1843	Y04WOMTSR
0	12.159142755972711	0.5830245990216202		0	25	cnn_epch100	v1843	Y04WOMTSL
1	12.26414703233837	0.5555776430557016		1	25	cnn_epch100	v1843	Y04WOMTSL
2	12.131116341762208	0.5538820497747478		2	25	cnn_epch100	v1843	Y04WOMTSL
3	11.953686439320569	0.5547267386438921		3	25	cnn_epch100	v1843	Y04WOMTSL
4	12.122882303611464	0.5583278475257107		4	25	cnn_epch100	v1843	Y04WOMTSL
5	11.657963497292132	0.5588942984968273		5	25	cnn_epch100	v1843	Y04WOMTSL
6	12.058148305924652	0.5447876898489791		6	25	cnn_epch100	v1843	Y04WOMTSL
7	12.106554393859136	0.5865168582408373		7	25	cnn_epch100	v1843	Y04WOMTSL
8	11.677372744116846	0.5776349653193523		8	25	cnn_epch100	v1843	Y04WOMTSL
9	11.798463514295436	0.5567531849769014		9	25	cnn_epch100	v1843	Y04WOMTSL
0	12.871368023554972	0.46525949862430516		0	25	cnn_epch100	v1843	Y08WOMTSL
1	13.264464220073693	0.4844728490085412		1	25	cnn_epch100	v1843	Y08WOMTSL
2	12.37145715653512	0.4834214152951566		2	25	cnn_epch100	v1843	Y08WOMTSL
3	13.097771836441384	0.46675331248683827		3	25	cnn_epch100	v1843	Y08WOMTSL
4	13.005634690416706	0.4697435826101851		4	25	cnn_epch100	v1843	Y08WOMTSL
5	12.713525309977356	0.48686415950576406		5	25	cnn_epch100	v1843	Y08WOMTSL
6	12.559291577807894	0.4786559883608019		6	25	cnn_epch100	v1843	Y08WOMTSL
7	12.46768052670277	0.4913919120095922		7	25	cnn_epch100	v1843	Y08WOMTSL
8	12.960608719058586	0.4800555065336237		8	25	cnn_epch100	v1843	Y08WOMTSL
9	13.133553986679908	0.4770998478399978		9	25	cnn_epch100	v1843	Y08WOMTSL
0	12.25830569191863	0.4810906925948414		0	25	cnn_epch100	v1844	Y08WOMTSR
1	12.334994481357697	0.47407105729645366		1	25	cnn_epch100	v1844	Y08WOMTSR
2	12.46595179456079	0.4854939106616032		2	25	cnn_epch100	v1844	Y08WOMTSR
3	12.609688383978035	0.4642047430532788		3	25	cnn_epch100	v1844	Y08WOMTSR
4	12.395293940743676	0.48242083857835316		4	25	cnn_epch100	v1844	Y08WOMTSR
5	12.305498033870746	0.4603792230305266		5	25	cnn_epch100	v1844	Y08WOMTSR
6	11.889535280043674	0.513921570339385		6	25	cnn_epch100	v1844	Y08WOMTSR
7	12.322397647186689	0.4941910783824049		7	25	cnn_epch100	v1844	Y08WOMTSR
8	12.53850114803064	0.464306761881215		8	25	cnn_epch100	v1844	Y08WOMTSR
9	12.2256259008556	0.4773736340961239		9	25	cnn_epch100	v1844	Y08WOMTSR
0	12.68862565142506	0.5010475863801627		0	25	cnn_epch100	v1844	Y08WOMTSL
1	13.050015883344972	0.5134308317889513		1	25	cnn_epch100	v1844	Y08WOMTSL
2	12.134682913521184	0.5096074501299731		2	25	cnn_epch100	v1844	Y08WOMTSL
3	12.749797854743656	0.5109421562029999		3	25	cnn_epch100	v1844	Y08WOMTSL
4	12.876962874022505	0.5120149278594553		4	25	cnn_epch100	v1844	Y08WOMTSL
5	12.62685866757068	0.5024636516603489		5	25	cnn_epch100	v1844	Y08WOMTSL
6	12.347647838268184	0.510564808501661		6	25	cnn_epch100	v1844	Y08WOMTSL
7	12.145257370318047	0.5314260878562829		7	25	cnn_epch100	v1844	Y08WOMTSL
8	12.631987162093743	0.5154665274180907		8	25	cnn_epch100	v1844	Y08WOMTSL
9	12.712352753173892	0.5257111163729823		9	25	cnn_epch100	v1844	Y08WOMTSL
0	12.530132252028292	0.5528492106569168		0	25	cnn_epch100	v1844	Y04WOMTSL
1	12.365917682778946	0.5478416283730628		1	25	cnn_epch100	v1844	Y04WOMTSL
2	12.079338481096636	0.5584190721615553		2	25	cnn_epch100	v1844	Y04WOMTSL
3	11.951876518348335	0.5504719598801252		3	25	cnn_epch100	v1844	Y04WOMTSL
4	12.059804106569697	0.5567312322798605		4	25	cnn_epch100	v1844	Y04WOMTSL
5	11.897558288174256	0.5296703426854527		5	25	cnn_epch100	v1844	Y04WOMTSL
6	12.0152138919404	0.5500056226346469		6	25	cnn_epch100	v1844	Y04WOMTSL
7	12.423387628432367	0.5651153146584948		7	25	cnn_epch100	v1844	Y04WOMTSL
8	11.713988428560697	0.5718023656895609		8	25	cnn_epch100	v1844	Y04WOMTSL
9	11.81620889316775	0.5589179802583696		9	25	cnn_epch100	v1844	Y04WOMTSL
0	12.1675498167673	0.4923601579768976		0	25	cnn_epch100	v1844	Y04WOMTSR
1	12.56976487873961	0.47107704422977725		1	25	cnn_epch100	v1844	Y04WOMTSR
2	12.269808160891763	0.47780994439801683		2	25	cnn_epch100	v1844	Y04WOMTSR
3	12.548941737079788	0.4695745654977875		3	25	cnn_epch100	v1844	Y04WOMTSR
4	12.786400901587092	0.4543223801503943		4	25	cnn_epch100	v1844	Y04WOMTSR
5	12.548802766963515	0.4732427378487969		5	25	cnn_epch100	v1844	Y04WOMTSR
6	12.24487512995564	0.4794124536325218		6	25	cnn_epch100	v1844	Y04WOMTSR
7	12.511989045221508	0.4540597299338451		7	25	cnn_epch100	v1844	Y04WOMTSR
8	12.356227422320488	0.47048435128012106		8	25	cnn_epch100	v1844	Y04WOMTSR
9	12.461737594269376	0.48752676003618256		9	25	cnn_epch100	v1844	Y04WOMTSR
0	10.880898357751962	0.6302275093425701		0	25	cnn_epch100	v1845	Y04WOMTSR
1	11.337078960299545	0.60699991320095		1	25	cnn_epch100	v1845	Y04WOMTSR
2	10.858142213544292	0.6190447760113651		2	25	cnn_epch100	v1845	Y04WOMTSR
3	11.289144402552006	0.6037189407071858		3	25	cnn_epch100	v1845	Y04WOMTSR
4	11.476160244022031	0.5879735477784503		4	25	cnn_epch100	v1845	Y04WOMTSR
5	11.021170272943726	0.6284043596624127		5	25	cnn_epch100	v1845	Y04WOMTSR
6	10.91657149174397	0.6193597651305662		6	25	cnn_epch100	v1845	Y04WOMTSR
7	11.071470018961032	0.6160983024152905		7	25	cnn_epch100	v1845	Y04WOMTSR
8	11.175966175514974	0.6036511312973496		8	25	cnn_epch100	v1845	Y04WOMTSR
9	11.155665305991729	0.6161261730241949		9	25	cnn_epch100	v1845	Y04WOMTSR
0	12.4771502529742	0.5553877519921284		0	25	cnn_epch100	v1845	Y04WOMTSL
1	12.386015835028138	0.5446216622512936		1	25	cnn_epch100	v1845	Y04WOMTSL
2	11.981195575271403	0.5670842064380749		2	25	cnn_epch100	v1845	Y04WOMTSL
3	11.90789815739594	0.5504136111561319		3	25	cnn_epch100	v1845	Y04WOMTSL
4	11.953349277624405	0.5703674531408962		4	25	cnn_epch100	v1845	Y04WOMTSL
5	11.841604522590789	0.5328930469915515		5	25	cnn_epch100	v1845	Y04WOMTSL
6	11.967257114546266	0.5493922208997879		6	25	cnn_epch100	v1845	Y04WOMTSL
7	12.287991196022304	0.5710479618369728		7	25	cnn_epch100	v1845	Y04WOMTSL
8	11.759404492952951	0.5712040037851545		8	25	cnn_epch100	v1845	Y04WOMTSL
9	11.99012379632094	0.5521700355892407		9	25	cnn_epch100	v1845	Y04WOMTSL
0	12.460098538522423	0.45655686338877444		0	25	cnn_epch100	v1845	Y08WOMTSR
1	12.407604831129056	0.46669494911755777		1	25	cnn_epch100	v1845	Y08WOMTSR
2	12.61066264924657	0.46834218381603204		2	25	cnn_epch100	v1845	Y08WOMTSR
3	12.534610212797883	0.4635956695053201		3	25	cnn_epch100	v1845	Y08WOMTSR
4	12.533262000332735	0.4594520227177085		4	25	cnn_epch100	v1845	Y08WOMTSR
5	12.25809229115827	0.4573230361405446		5	25	cnn_epch100	v1845	Y08WOMTSR
6	12.123544675122512	0.4859389625512307		6	25	cnn_epch100	v1845	Y08WOMTSR
7	12.494497531041562	0.47676880176025477		7	25	cnn_epch100	v1845	Y08WOMTSR
8	12.566287486251642	0.4519174215189372		8	25	cnn_epch100	v1845	Y08WOMTSR
9	12.167469073909416	0.4863484806897853		9	25	cnn_epch100	v1845	Y08WOMTSR
0	13.429637474336296	0.4267494449316915		0	25	cnn_epch100	v1845	Y08WOMTSL
1	13.58565541362395	0.42027998458008936		1	25	cnn_epch100	v1845	Y08WOMTSL
2	12.63231995780776	0.44608315886739996		2	25	cnn_epch100	v1845	Y08WOMTSL
3	13.48380636483258	0.43627670786907713		3	25	cnn_epch100	v1845	Y08WOMTSL
4	13.27797140408959	0.4380458656291801		4	25	cnn_epch100	v1845	Y08WOMTSL
5	13.119287300127636	0.4383321009304621		5	25	cnn_epch100	v1845	Y08WOMTSL
6	12.938720603761078	0.452070069868064		6	25	cnn_epch100	v1845	Y08WOMTSL
7	12.834085582977366	0.44957982974576083		7	25	cnn_epch100	v1845	Y08WOMTSL
8	13.155864482546145	0.4485973155018227		8	25	cnn_epch100	v1845	Y08WOMTSL
9	13.099635449181845	0.47996403724807957		9	25	cnn_epch100	v1845	Y08WOMTSL
0	11.84014020600518	0.6115732574832303		0	25	cnn_epch100	v1846	Y04WOMTSL
1	11.773680679800789	0.6031367870922398		1	25	cnn_epch100	v1846	Y04WOMTSL
2	11.758909713869915	0.5967070929845738		2	25	cnn_epch100	v1846	Y04WOMTSL
3	11.679089363277376	0.5863457313167466		3	25	cnn_epch100	v1846	Y04WOMTSL
4	11.6570293466486	0.5985417368668805		4	25	cnn_epch100	v1846	Y04WOMTSL
5	11.317615364478248	0.5856596018405572		5	25	cnn_epch100	v1846	Y04WOMTSL
6	11.596551053645245	0.585219066649547		6	25	cnn_epch100	v1846	Y04WOMTSL
7	11.86208049289685	0.6143052455353155		7	25	cnn_epch100	v1846	Y04WOMTSL
8	11.321928730330328	0.6085641084126753		8	25	cnn_epch100	v1846	Y04WOMTSL
9	11.62108799609509	0.5798746557358484		9	25	cnn_epch100	v1846	Y04WOMTSL
0	12.20133148781516	0.5410230366343274		0	25	cnn_epch100	v1846	Y08WOMTSR
1	12.041106543921568	0.5206472718170216		1	25	cnn_epch100	v1846	Y08WOMTSR
2	11.969346015138704	0.5494028637758551		2	25	cnn_epch100	v1846	Y08WOMTSR
3	12.090300680933538	0.5196165326662584		3	25	cnn_epch100	v1846	Y08WOMTSR
4	11.933008333351578	0.5327512577705196		4	25	cnn_epch100	v1846	Y08WOMTSR
5	11.751754362689583	0.516358418513423		5	25	cnn_epch100	v1846	Y08WOMTSR
6	11.618452908681755	0.5521283134161553		6	25	cnn_epch100	v1846	Y08WOMTSR
7	11.709986492854522	0.560492782909223		7	25	cnn_epch100	v1846	Y08WOMTSR
8	12.04064610295638	0.5294499680169262		8	25	cnn_epch100	v1846	Y08WOMTSR
9	11.709772348961405	0.5380215647804097		9	25	cnn_epch100	v1846	Y08WOMTSR
0	13.054230401703173	0.45092180814013616		0	25	cnn_epch100	v1846	Y08WOMTSL
1	13.31045335710939	0.45899536630993676		1	25	cnn_epch100	v1846	Y08WOMTSL
2	12.25504577557146	0.4880516443239498		2	25	cnn_epch100	v1846	Y08WOMTSL
3	13.028485760465578	0.4719765878098309		3	25	cnn_epch100	v1846	Y08WOMTSL
4	12.816030759660372	0.4923357525842733		4	25	cnn_epch100	v1846	Y08WOMTSL
5	12.626467043378309	0.5004929728811599		5	25	cnn_epch100	v1846	Y08WOMTSL
6	12.402417438453702	0.4980928584662741		6	25	cnn_epch100	v1846	Y08WOMTSL
7	12.561863023060944	0.4808392593491496		7	25	cnn_epch100	v1846	Y08WOMTSL
8	12.8723073133613	0.49094981535075755		8	25	cnn_epch100	v1846	Y08WOMTSL
9	13.115378243298196	0.4819752622698896		9	25	cnn_epch100	v1846	Y08WOMTSL
0	12.046837376445351	0.5229667379635111		0	25	cnn_epch100	v1846	Y04WOMTSR
1	12.42246309056208	0.49337191588896495		1	25	cnn_epch100	v1846	Y04WOMTSR
2	12.224838742921918	0.5064917252647652		2	25	cnn_epch100	v1846	Y04WOMTSR
3	12.496864507067295	0.47084166197082084		3	25	cnn_epch100	v1846	Y04WOMTSR
4	12.320141158067353	0.49660470187647165		4	25	cnn_epch100	v1846	Y04WOMTSR
5	12.498331078099072	0.4983940901877537		5	25	cnn_epch100	v1846	Y04WOMTSR
6	12.031763983978063	0.5036986004790306		6	25	cnn_epch100	v1846	Y04WOMTSR
7	12.075921796237736	0.5117159620394575		7	25	cnn_epch100	v1846	Y04WOMTSR
8	12.241512649054984	0.4907303207497357		8	25	cnn_epch100	v1846	Y04WOMTSR
9	12.111015491989631	0.5188393710043991		9	25	cnn_epch100	v1846	Y04WOMTSR
0	12.016242274535417	0.6078225907514608		0	25	cnn_epch100	v1847	Y04WOMTSL
1	11.872375824430884	0.5944074127776635		1	25	cnn_epch100	v1847	Y04WOMTSL
2	11.850037116765344	0.5857379987312006		2	25	cnn_epch100	v1847	Y04WOMTSL
3	11.82487547806181	0.5918915583013296		3	25	cnn_epch100	v1847	Y04WOMTSL
4	11.55314782991938	0.6068274771851521		4	25	cnn_epch100	v1847	Y04WOMTSL
5	11.33003096733271	0.5959101203530985		5	25	cnn_epch100	v1847	Y04WOMTSL
6	11.916059102464375	0.5817998642575739		6	25	cnn_epch100	v1847	Y04WOMTSL
7	11.721573488059349	0.6273488306622719		7	25	cnn_epch100	v1847	Y04WOMTSL
8	11.474290948710593	0.6203206374804171		8	25	cnn_epch100	v1847	Y04WOMTSL
9	11.47179745914245	0.5897216533524755		9	25	cnn_epch100	v1847	Y04WOMTSL
0	12.493996604754557	0.45331323309106364		0	25	cnn_epch100	v1847	Y08WOMTSR
1	12.631223324892373	0.4374248526166629		1	25	cnn_epch100	v1847	Y08WOMTSR
2	12.772091210759736	0.44713190738635594		2	25	cnn_epch100	v1847	Y08WOMTSR
3	12.709823011200047	0.44186317529471136		3	25	cnn_epch100	v1847	Y08WOMTSR
4	12.6684883908872	0.4451356518639397		4	25	cnn_epch100	v1847	Y08WOMTSR
5	12.373002337078022	0.4453733574803403		5	25	cnn_epch100	v1847	Y08WOMTSR
6	12.283825665812229	0.46338758945758907		6	25	cnn_epch100	v1847	Y08WOMTSR
7	12.60663100129026	0.4536893282779397		7	25	cnn_epch100	v1847	Y08WOMTSR
8	12.667811934949402	0.43681878033324745		8	25	cnn_epch100	v1847	Y08WOMTSR
9	12.56701679975308	0.42469454015153707		9	25	cnn_epch100	v1847	Y08WOMTSR
0	11.892953969672288	0.524944638414723		0	25	cnn_epch100	v1847	Y04WOMTSR
1	12.511221065073569	0.5057195907964542		1	25	cnn_epch100	v1847	Y04WOMTSR
2	11.830045437359944	0.5182091124331718		2	25	cnn_epch100	v1847	Y04WOMTSR
3	12.107638817017286	0.5217103440449131		3	25	cnn_epch100	v1847	Y04WOMTSR
4	12.522106259046314	0.49526942060060386		4	25	cnn_epch100	v1847	Y04WOMTSR
5	12.005413241905345	0.5312113954432988		5	25	cnn_epch100	v1847	Y04WOMTSR
6	12.09194154520235	0.5172367020025102		6	25	cnn_epch100	v1847	Y04WOMTSR
7	12.096184637155083	0.5122079301696796		7	25	cnn_epch100	v1847	Y04WOMTSR
8	12.113003188713517	0.5035256466563303		8	25	cnn_epch100	v1847	Y04WOMTSR
9	12.017334315397582	0.5281622507959458		9	25	cnn_epch100	v1847	Y04WOMTSR
0	13.784780417606752	0.4055993749218932		0	25	cnn_epch100	v1847	Y08WOMTSL
1	13.752737045557692	0.4016106692447187		1	25	cnn_epch100	v1847	Y08WOMTSL
2	12.513150224792552	0.454357968932171		2	25	cnn_epch100	v1847	Y08WOMTSL
3	13.31822581040169	0.4366885097348321		3	25	cnn_epch100	v1847	Y08WOMTSL
4	13.314826484721662	0.43158865081060727		4	25	cnn_epch100	v1847	Y08WOMTSL
5	13.24931294686962	0.41771843906701583		5	25	cnn_epch100	v1847	Y08WOMTSL
6	13.172728974182908	0.40957014095434063		6	25	cnn_epch100	v1847	Y08WOMTSL
7	13.010933652928577	0.42083689761476095		7	25	cnn_epch100	v1847	Y08WOMTSL
8	13.29989439952242	0.43146317157352254		8	25	cnn_epch100	v1847	Y08WOMTSL
9	13.52081393254323	0.4279838937867747		9	25	cnn_epch100	v1847	Y08WOMTSL
0	12.765526344593033	0.41638111770900743		0	25	cnn_epch100	v1848	Y08WOMTSR
1	12.59270040177045	0.44050032919753873		1	25	cnn_epch100	v1848	Y08WOMTSR
2	12.700506841024277	0.45719246663177815		2	25	cnn_epch100	v1848	Y08WOMTSR
3	12.767401229902038	0.4316174887713661		3	25	cnn_epch100	v1848	Y08WOMTSR
4	12.759749337704475	0.42420656752686564		4	25	cnn_epch100	v1848	Y08WOMTSR
5	12.702752029965064	0.4037641881267911		5	25	cnn_epch100	v1848	Y08WOMTSR
6	12.285306900439831	0.46392648891932825		6	25	cnn_epch100	v1848	Y08WOMTSR
7	12.622400659504605	0.45293730166980206		7	25	cnn_epch100	v1848	Y08WOMTSR
8	12.800668391680157	0.4171052624895572		8	25	cnn_epch100	v1848	Y08WOMTSR
9	12.65854675118833	0.4244817669559696		9	25	cnn_epch100	v1848	Y08WOMTSR
0	12.882254341992502	0.48425160959311436		0	25	cnn_epch100	v1848	Y08WOMTSL
1	12.949394017419587	0.4981109746265052		1	25	cnn_epch100	v1848	Y08WOMTSL
2	12.188250570298514	0.508841432667697		2	25	cnn_epch100	v1848	Y08WOMTSL
3	12.816095825581996	0.5029228445781566		3	25	cnn_epch100	v1848	Y08WOMTSL
4	12.665956566908353	0.5118220231161809		4	25	cnn_epch100	v1848	Y08WOMTSL
5	12.557470461523872	0.5073681342016217		5	25	cnn_epch100	v1848	Y08WOMTSL
6	12.180622079608051	0.5253362325151304		6	25	cnn_epch100	v1848	Y08WOMTSL
7	12.48832975798088	0.5167873101428265		7	25	cnn_epch100	v1848	Y08WOMTSL
8	12.552790567710993	0.5234198831381754		8	25	cnn_epch100	v1848	Y08WOMTSL
9	13.10565927679658	0.5208582666565853		9	25	cnn_epch100	v1848	Y08WOMTSL
0	11.7920329110485	0.5452767821619454		0	25	cnn_epch100	v1848	Y04WOMTSR
1	12.613369392860704	0.5014742953656568		1	25	cnn_epch100	v1848	Y04WOMTSR
2	11.763083733186772	0.5258496144793905		2	25	cnn_epch100	v1848	Y04WOMTSR
3	12.028820988437642	0.5253231723889096		3	25	cnn_epch100	v1848	Y04WOMTSR
4	12.466888604141936	0.5073414681257516		4	25	cnn_epch100	v1848	Y04WOMTSR
5	12.25152519654089	0.5053035338046938		5	25	cnn_epch100	v1848	Y04WOMTSR
6	11.910786523667069	0.5159409772107159		6	25	cnn_epch100	v1848	Y04WOMTSR
7	11.952966708535	0.5222922591365442		7	25	cnn_epch100	v1848	Y04WOMTSR
8	11.99340857685023	0.5187848223619529		8	25	cnn_epch100	v1848	Y04WOMTSR
9	12.110340490748024	0.5174364551791681		9	25	cnn_epch100	v1848	Y04WOMTSR
0	12.01320865578706	0.609653500594329		0	25	cnn_epch100	v1848	Y04WOMTSL
1	11.872942306273286	0.5945726996971991		1	25	cnn_epch100	v1848	Y04WOMTSL
2	11.803894975140148	0.5915675536784901		2	25	cnn_epch100	v1848	Y04WOMTSL
3	11.629000312884845	0.5811795918667794		3	25	cnn_epch100	v1848	Y04WOMTSL
4	11.618298334603509	0.5998452578115506		4	25	cnn_epch100	v1848	Y04WOMTSL
5	11.269686609864904	0.5913402934390295		5	25	cnn_epch100	v1848	Y04WOMTSL
6	11.652874273355758	0.5844902514773859		6	25	cnn_epch100	v1848	Y04WOMTSL
7	11.805536283554185	0.6183155881056474		7	25	cnn_epch100	v1848	Y04WOMTSL
8	11.320823330155696	0.6102582123014901		8	25	cnn_epch100	v1848	Y04WOMTSL
9	11.545666081523374	0.587421316376479		9	25	cnn_epch100	v1848	Y04WOMTSL
0	12.764836913902302	0.48127593069841096		0	25	cnn_epch100	v1849	Y08WOMTSL
1	13.111341101491533	0.4797667486296249		1	25	cnn_epch100	v1849	Y08WOMTSL
2	12.405621362074426	0.4854437234452492		2	25	cnn_epch100	v1849	Y08WOMTSL
3	12.860833430110844	0.49158864942119324		3	25	cnn_epch100	v1849	Y08WOMTSL
4	12.76740570144669	0.49680085650642203		4	25	cnn_epch100	v1849	Y08WOMTSL
5	12.86382952236268	0.4802707186874922		5	25	cnn_epch100	v1849	Y08WOMTSL
6	12.627553116369432	0.4860704176689932		6	25	cnn_epch100	v1849	Y08WOMTSL
7	12.452531233227347	0.5029481211708902		7	25	cnn_epch100	v1849	Y08WOMTSL
8	12.756633874092476	0.49863345443861207		8	25	cnn_epch100	v1849	Y08WOMTSL
9	12.856756140334568	0.5094821138871447		9	25	cnn_epch100	v1849	Y08WOMTSL
0	12.715165245310294	0.4193122434633118		0	25	cnn_epch100	v1849	Y08WOMTSR
1	13.03706815182982	0.3725298978887014		1	25	cnn_epch100	v1849	Y08WOMTSR
2	13.06642526756914	0.42007363979552004		2	25	cnn_epch100	v1849	Y08WOMTSR
3	12.992679224834294	0.39920710374296714		3	25	cnn_epch100	v1849	Y08WOMTSR
4	13.074438327016823	0.38702830190413984		4	25	cnn_epch100	v1849	Y08WOMTSR
5	12.602491329319006	0.40346570700850654		5	25	cnn_epch100	v1849	Y08WOMTSR
6	12.57208799227308	0.42502367400058455		6	25	cnn_epch100	v1849	Y08WOMTSR
7	13.012083169423969	0.40182326643315375		7	25	cnn_epch100	v1849	Y08WOMTSR
8	12.870182120349387	0.4068870833942898		8	25	cnn_epch100	v1849	Y08WOMTSR
9	12.766090764278015	0.3906090157604097		9	25	cnn_epch100	v1849	Y08WOMTSR
0	12.427781759915169	0.5616220046032798		0	25	cnn_epch100	v1849	Y04WOMTSL
1	12.393357128672486	0.5475709203513937		1	25	cnn_epch100	v1849	Y04WOMTSL
2	12.191256280298946	0.5713142000779143		2	25	cnn_epch100	v1849	Y04WOMTSL
3	11.76002894557992	0.5687909224186471		3	25	cnn_epch100	v1849	Y04WOMTSL
4	12.030667983840909	0.5633448365276524		4	25	cnn_epch100	v1849	Y04WOMTSL
5	11.576324528517087	0.563368237765888		5	25	cnn_epch100	v1849	Y04WOMTSL
6	12.033330474709452	0.5486944161237002		6	25	cnn_epch100	v1849	Y04WOMTSL
7	12.269858232172869	0.5715931548267134		7	25	cnn_epch100	v1849	Y04WOMTSL
8	11.708377356567524	0.5747595611473126		8	25	cnn_epch100	v1849	Y04WOMTSL
9	12.230709347310478	0.5146636458438161		9	25	cnn_epch100	v1849	Y04WOMTSL
0	11.997457611688496	0.5177591258546812		0	25	cnn_epch100	v1849	Y04WOMTSR
1	12.53171375839482	0.5030295154070221		1	25	cnn_epch100	v1849	Y04WOMTSR
2	11.8797897373238	0.5272934948018597		2	25	cnn_epch100	v1849	Y04WOMTSR
3	12.04326663031494	0.526253415037153		3	25	cnn_epch100	v1849	Y04WOMTSR
4	12.364107325445936	0.4881504052857776		4	25	cnn_epch100	v1849	Y04WOMTSR
5	12.094945601180449	0.5206212598547761		5	25	cnn_epch100	v1849	Y04WOMTSR
6	11.920533617701892	0.5195844978823808		6	25	cnn_epch100	v1849	Y04WOMTSR
7	11.946832289198762	0.525848457361724		7	25	cnn_epch100	v1849	Y04WOMTSR
8	11.982196548965655	0.5179478746867014		8	25	cnn_epch100	v1849	Y04WOMTSR
9	11.983006242273886	0.536305007705381		9	25	cnn_epch100	v1849	Y04WOMTSR
0	12.110723854698245	0.5978973679111311		0	25	cnn_epch100	v1850	Y04WOMTSL
1	11.999739729648857	0.5850729538071101		1	25	cnn_epch100	v1850	Y04WOMTSL
2	12.18596495518072	0.5847911165384937		2	25	cnn_epch100	v1850	Y04WOMTSL
3	12.09875080318132	0.5789626763346368		3	25	cnn_epch100	v1850	Y04WOMTSL
4	11.838804857672232	0.5808346012342371		4	25	cnn_epch100	v1850	Y04WOMTSL
5	11.723775385544648	0.5787786358978798		5	25	cnn_epch100	v1850	Y04WOMTSL
6	11.697130115377458	0.57629618931195		6	25	cnn_epch100	v1850	Y04WOMTSL
7	11.957527077990608	0.600514658594001		7	25	cnn_epch100	v1850	Y04WOMTSL
8	11.350511712460037	0.6113412602510955		8	25	cnn_epch100	v1850	Y04WOMTSL
9	11.704239058698152	0.568435482155616		9	25	cnn_epch100	v1850	Y04WOMTSL
0	12.86709336289434	0.47028332609340723		0	25	cnn_epch100	v1850	Y08WOMTSL
1	13.221982938976724	0.4675865285687093		1	25	cnn_epch100	v1850	Y08WOMTSL
2	12.395905388459234	0.487071565154854		2	25	cnn_epch100	v1850	Y08WOMTSL
3	13.02437919227584	0.4760519628140094		3	25	cnn_epch100	v1850	Y08WOMTSL
4	13.100445922520404	0.4759060455922182		4	25	cnn_epch100	v1850	Y08WOMTSL
5	12.694790334929715	0.4981183626572218		5	25	cnn_epch100	v1850	Y08WOMTSL
6	12.490382995454487	0.48815934327813804		6	25	cnn_epch100	v1850	Y08WOMTSL
7	12.921997041906865	0.47060047779389075		7	25	cnn_epch100	v1850	Y08WOMTSL
8	12.976186095078289	0.493145524288596		8	25	cnn_epch100	v1850	Y08WOMTSL
9	13.020996783583136	0.4915986442969231		9	25	cnn_epch100	v1850	Y08WOMTSL
0	12.605387386124162	0.4438344917184973		0	25	cnn_epch100	v1850	Y08WOMTSR
1	12.36424944217226	0.4700706654195104		1	25	cnn_epch100	v1850	Y08WOMTSR
2	12.582602226535773	0.47470175078375376		2	25	cnn_epch100	v1850	Y08WOMTSR
3	12.746324289065363	0.45092791462504067		3	25	cnn_epch100	v1850	Y08WOMTSR
4	12.519002047838974	0.4648688831602831		4	25	cnn_epch100	v1850	Y08WOMTSR
5	12.26581195294329	0.4588883992094967		5	25	cnn_epch100	v1850	Y08WOMTSR
6	12.27732856816615	0.4750632447166599		6	25	cnn_epch100	v1850	Y08WOMTSR
7	12.269358367139011	0.4978118438234819		7	25	cnn_epch100	v1850	Y08WOMTSR
8	12.539852730651107	0.4548564380553627		8	25	cnn_epch100	v1850	Y08WOMTSR
9	12.195584498881672	0.4771009223443119		9	25	cnn_epch100	v1850	Y08WOMTSR
0	11.997411055838963	0.5186539845666527		0	25	cnn_epch100	v1850	Y04WOMTSR
1	12.506644501411143	0.4852928802349554		1	25	cnn_epch100	v1850	Y04WOMTSR
2	11.975521181520104	0.500529923111938		2	25	cnn_epch100	v1850	Y04WOMTSR
3	12.21603348199604	0.5080199872097245		3	25	cnn_epch100	v1850	Y04WOMTSR
4	12.57333964781686	0.46494901395125543		4	25	cnn_epch100	v1850	Y04WOMTSR
5	12.307584699353963	0.49829358334245616		5	25	cnn_epch100	v1850	Y04WOMTSR
6	12.172228491003208	0.4823937789587123		6	25	cnn_epch100	v1850	Y04WOMTSR
7	12.171327014226474	0.4928320843633292		7	25	cnn_epch100	v1850	Y04WOMTSR
8	12.377687655923063	0.4805122838460664		8	25	cnn_epch100	v1850	Y04WOMTSR
9	12.33139652379196	0.5008120791622579		9	25	cnn_epch100	v1850	Y04WOMTSR
0	12.987154240293684	0.4499987211335502		0	25	cnn_epch100	v1851	Y08WOMTSL
1	13.41707646435568	0.43953772339995245		1	25	cnn_epch100	v1851	Y08WOMTSL
2	12.747923840883027	0.46018035195602247		2	25	cnn_epch100	v1851	Y08WOMTSL
3	13.2863370593194	0.4564138613450035		3	25	cnn_epch100	v1851	Y08WOMTSL
4	12.953054830727876	0.4728883171255602		4	25	cnn_epch100	v1851	Y08WOMTSL
5	12.912964556392923	0.4605153404012441		5	25	cnn_epch100	v1851	Y08WOMTSL
6	12.7919536676822	0.45622374772014584		6	25	cnn_epch100	v1851	Y08WOMTSL
7	12.64842998098345	0.47089570519051593		7	25	cnn_epch100	v1851	Y08WOMTSL
8	13.064537618308089	0.4679179866918604		8	25	cnn_epch100	v1851	Y08WOMTSL
9	13.244751645207472	0.4659636764773609		9	25	cnn_epch100	v1851	Y08WOMTSL
0	12.779002359029294	0.42243454417444526		0	25	cnn_epch100	v1851	Y08WOMTSR
1	12.572988420107537	0.44179359503585697		1	25	cnn_epch100	v1851	Y08WOMTSR
2	12.761831007868444	0.4644434565177674		2	25	cnn_epch100	v1851	Y08WOMTSR
3	12.96298572210636	0.4264578607156113		3	25	cnn_epch100	v1851	Y08WOMTSR
4	12.70408322380163	0.43572659407138503		4	25	cnn_epch100	v1851	Y08WOMTSR
5	12.281871962696066	0.45518681527690275		5	25	cnn_epch100	v1851	Y08WOMTSR
6	12.45274809221284	0.44239193266376553		6	25	cnn_epch100	v1851	Y08WOMTSR
7	12.668022782745318	0.4439659330070094		7	25	cnn_epch100	v1851	Y08WOMTSR
8	12.701711445565213	0.4372452854632535		8	25	cnn_epch100	v1851	Y08WOMTSR
9	12.423377971439216	0.4537795520085238		9	25	cnn_epch100	v1851	Y08WOMTSR
0	10.921366648213096	0.633166429429153		0	25	cnn_epch100	v1851	Y04WOMTSR
1	11.601589818777882	0.6007270499307245		1	25	cnn_epch100	v1851	Y04WOMTSR
2	11.227829173135424	0.616102517836383		2	25	cnn_epch100	v1851	Y04WOMTSR
3	11.597098426755766	0.5753083007028013		3	25	cnn_epch100	v1851	Y04WOMTSR
4	11.475738530534205	0.5854314359093368		4	25	cnn_epch100	v1851	Y04WOMTSR
5	11.22618182661966	0.6109966614852088		5	25	cnn_epch100	v1851	Y04WOMTSR
6	11.012739772553177	0.6110751402456165		6	25	cnn_epch100	v1851	Y04WOMTSR
7	11.02322991215523	0.6149826744252337		7	25	cnn_epch100	v1851	Y04WOMTSR
8	11.2070560343772	0.6045597012985646		8	25	cnn_epch100	v1851	Y04WOMTSR
9	11.108981913832654	0.624013689679399		9	25	cnn_epch100	v1851	Y04WOMTSR
0	12.14543670276442	0.585014602770781		0	25	cnn_epch100	v1851	Y04WOMTSL
1	12.136365629872488	0.5729463089623678		1	25	cnn_epch100	v1851	Y04WOMTSL
2	11.850770177431786	0.5804328673814907		2	25	cnn_epch100	v1851	Y04WOMTSL
3	11.706470334449776	0.572476205812692		3	25	cnn_epch100	v1851	Y04WOMTSL
4	11.820582134574108	0.581774908912944		4	25	cnn_epch100	v1851	Y04WOMTSL
5	11.49848703703464	0.5654533141013417		5	25	cnn_epch100	v1851	Y04WOMTSL
6	11.85524649455114	0.5592680435303031		6	25	cnn_epch100	v1851	Y04WOMTSL
7	12.231163144698089	0.5818759572564385		7	25	cnn_epch100	v1851	Y04WOMTSL
8	11.710903284160574	0.596422239918022		8	25	cnn_epch100	v1851	Y04WOMTSL
9	11.727845281708523	0.5674653508450755		9	25	cnn_epch100	v1851	Y04WOMTSL
0	11.97213948219026	0.6044181444819349		0	25	cnn_epch100	v1852	Y04WOMTSL
1	12.050647741395409	0.5804124649944785		1	25	cnn_epch100	v1852	Y04WOMTSL
2	11.800585189923089	0.5846400376206335		2	25	cnn_epch100	v1852	Y04WOMTSL
3	11.786419464094973	0.569268664721639		3	25	cnn_epch100	v1852	Y04WOMTSL
4	11.775014009822046	0.5863454911476171		4	25	cnn_epch100	v1852	Y04WOMTSL
5	11.52288857922368	0.5748439225664742		5	25	cnn_epch100	v1852	Y04WOMTSL
6	11.790437109608195	0.567856870013835		6	25	cnn_epch100	v1852	Y04WOMTSL
7	11.812185807153584	0.6115416857173832		7	25	cnn_epch100	v1852	Y04WOMTSL
8	11.54367138261141	0.5882893471638727		8	25	cnn_epch100	v1852	Y04WOMTSL
9	11.869052012473754	0.5623993231025454		9	25	cnn_epch100	v1852	Y04WOMTSL
0	12.67731469310512	0.45411870676038074		0	25	cnn_epch100	v1852	Y04WOMTSR
1	12.631405730674068	0.4636838132233488		1	25	cnn_epch100	v1852	Y04WOMTSR
2	12.159199138465455	0.4785485563335809		2	25	cnn_epch100	v1852	Y04WOMTSR
3	12.457135901915793	0.4754273910874191		3	25	cnn_epch100	v1852	Y04WOMTSR
4	12.873665392622923	0.4314448215535652		4	25	cnn_epch100	v1852	Y04WOMTSR
5	12.54246014829902	0.466612531296031		5	25	cnn_epch100	v1852	Y04WOMTSR
6	12.444800598043852	0.4540825591361327		6	25	cnn_epch100	v1852	Y04WOMTSR
7	12.295168328681005	0.4769357766503962		7	25	cnn_epch100	v1852	Y04WOMTSR
8	12.427380991108672	0.47974821670863915		8	25	cnn_epch100	v1852	Y04WOMTSR
9	12.422054886528842	0.481752015935303		9	25	cnn_epch100	v1852	Y04WOMTSR
0	12.615665056180298	0.43711430289531744		0	25	cnn_epch100	v1852	Y08WOMTSR
1	12.666251131534615	0.43753128878020814		1	25	cnn_epch100	v1852	Y08WOMTSR
2	12.629818603650191	0.46308478213229937		2	25	cnn_epch100	v1852	Y08WOMTSR
3	12.800501030069874	0.43382365862302785		3	25	cnn_epch100	v1852	Y08WOMTSR
4	12.910019014005425	0.43173671171969985		4	25	cnn_epch100	v1852	Y08WOMTSR
5	12.29074958501583	0.44990673474211806		5	25	cnn_epch100	v1852	Y08WOMTSR
6	12.908506771074224	0.4574513477194856		6	25	cnn_epch100	v1852	Y08WOMTSR
7	12.613218074913544	0.4521214120904554		7	25	cnn_epch100	v1852	Y08WOMTSR
8	12.676859431847449	0.44336314002793276		8	25	cnn_epch100	v1852	Y08WOMTSR
9	12.744888294378764	0.4255742851403906		9	25	cnn_epch100	v1852	Y08WOMTSR
0	13.308633492309616	0.44798313354349484		0	25	cnn_epch100	v1852	Y08WOMTSL
1	13.483971715708462	0.44705082901679805		1	25	cnn_epch100	v1852	Y08WOMTSL
2	12.589716565477543	0.4690429791581531		2	25	cnn_epch100	v1852	Y08WOMTSL
3	13.093021424433616	0.4680183328973926		3	25	cnn_epch100	v1852	Y08WOMTSL
4	12.98940907739155	0.47741427339804604		4	25	cnn_epch100	v1852	Y08WOMTSL
5	13.26650319404134	0.4420055695023594		5	25	cnn_epch100	v1852	Y08WOMTSL
6	12.79300053468992	0.4558204636607658		6	25	cnn_epch100	v1852	Y08WOMTSL
7	12.767682614849784	0.45817522748696277		7	25	cnn_epch100	v1852	Y08WOMTSL
8	12.879082126371836	0.48377821822965333		8	25	cnn_epch100	v1852	Y08WOMTSL
9	13.17997857325236	0.4796649822392752		9	25	cnn_epch100	v1852	Y08WOMTSL
0	12.05959759119775	0.5927612234477233		0	25	cnn_epch100	v1853	Y04WOMTSL
1	11.987679054841497	0.5868725801472684		1	25	cnn_epch100	v1853	Y04WOMTSL
2	11.984342463955448	0.5802059956752096		2	25	cnn_epch100	v1853	Y04WOMTSL
3	11.564733920683013	0.5837986932972744		3	25	cnn_epch100	v1853	Y04WOMTSL
4	11.741726853003696	0.5936896535564166		4	25	cnn_epch100	v1853	Y04WOMTSL
5	11.422195079758197	0.5774206559949447		5	25	cnn_epch100	v1853	Y04WOMTSL
6	11.803427668092604	0.5708000874178373		6	25	cnn_epch100	v1853	Y04WOMTSL
7	12.491759053735748	0.5914564096391761		7	25	cnn_epch100	v1853	Y04WOMTSL
8	11.500856366950668	0.5967665643143263		8	25	cnn_epch100	v1853	Y04WOMTSL
9	11.766102975844776	0.5628518167251916		9	25	cnn_epch100	v1853	Y04WOMTSL
0	12.161188018095949	0.49323265367348496		0	25	cnn_epch100	v1853	Y04WOMTSR
1	12.677771183692403	0.4663846214170472		1	25	cnn_epch100	v1853	Y04WOMTSR
2	12.165113366915962	0.4789738858591623		2	25	cnn_epch100	v1853	Y04WOMTSR
3	12.187763217767763	0.5067532994820506		3	25	cnn_epch100	v1853	Y04WOMTSR
4	12.767632513444504	0.4700473857278973		4	25	cnn_epch100	v1853	Y04WOMTSR
5	12.568141506569267	0.48218265786341685		5	25	cnn_epch100	v1853	Y04WOMTSR
6	12.037397199533505	0.4998265457509751		6	25	cnn_epch100	v1853	Y04WOMTSR
7	12.07039505841318	0.5056297487699539		7	25	cnn_epch100	v1853	Y04WOMTSR
8	12.231506324821176	0.4900616948874317		8	25	cnn_epch100	v1853	Y04WOMTSR
9	12.238042017087317	0.5063758034975886		9	25	cnn_epch100	v1853	Y04WOMTSR
0	13.2955493049772	0.40980510178881757		0	25	cnn_epch100	v1853	Y08WOMTSL
1	13.57804043136469	0.41921061480082616		1	25	cnn_epch100	v1853	Y08WOMTSL
2	12.477061182208727	0.45874648372755983		2	25	cnn_epch100	v1853	Y08WOMTSL
3	13.597538608211192	0.40953185863859587		3	25	cnn_epch100	v1853	Y08WOMTSL
4	13.36766237845768	0.4187627828714538		4	25	cnn_epch100	v1853	Y08WOMTSL
5	13.198013769934333	0.42336987019029526		5	25	cnn_epch100	v1853	Y08WOMTSL
6	12.76031934633484	0.4557772264680844		6	25	cnn_epch100	v1853	Y08WOMTSL
7	13.02524017785126	0.4187452071477262		7	25	cnn_epch100	v1853	Y08WOMTSL
8	13.223820345418478	0.4387096778332161		8	25	cnn_epch100	v1853	Y08WOMTSL
9	13.566788411785804	0.4166265876172851		9	25	cnn_epch100	v1853	Y08WOMTSL
0	12.775453124680832	0.4088317865126626		0	25	cnn_epch100	v1853	Y08WOMTSR
1	12.830901109268156	0.4167520618973445		1	25	cnn_epch100	v1853	Y08WOMTSR
2	12.877941369465624	0.4287321426397238		2	25	cnn_epch100	v1853	Y08WOMTSR
3	12.916434800166195	0.4075578732389965		3	25	cnn_epch100	v1853	Y08WOMTSR
4	12.975681394296709	0.4058424231660801		4	25	cnn_epch100	v1853	Y08WOMTSR
5	12.45395148892176	0.4225995796636269		5	25	cnn_epch100	v1853	Y08WOMTSR
6	12.63223268971332	0.41985816414928756		6	25	cnn_epch100	v1853	Y08WOMTSR
7	12.79991400662453	0.43260015154984577		7	25	cnn_epch100	v1853	Y08WOMTSR
8	12.809506036595476	0.41850610663364396		8	25	cnn_epch100	v1853	Y08WOMTSR
9	13.244300729362024	0.38952765240852527		9	25	cnn_epch100	v1853	Y08WOMTSR
0	12.90507679205347	0.47253787690015026		0	25	cnn_epch100	v1854	Y08WOMTSL
1	13.169243240186535	0.47496962709447205		1	25	cnn_epch100	v1854	Y08WOMTSL
2	12.31692759952073	0.4821210909129922		2	25	cnn_epch100	v1854	Y08WOMTSL
3	12.847783567046008	0.49531568900946266		3	25	cnn_epch100	v1854	Y08WOMTSL
4	12.937476869581568	0.4911747835321241		4	25	cnn_epch100	v1854	Y08WOMTSL
5	12.782863021635292	0.47700814460653923		5	25	cnn_epch100	v1854	Y08WOMTSL
6	12.686435639018216	0.46627582261688194		6	25	cnn_epch100	v1854	Y08WOMTSL
7	12.594127067753226	0.4895210742479436		7	25	cnn_epch100	v1854	Y08WOMTSL
8	12.828255032142753	0.4925798262953582		8	25	cnn_epch100	v1854	Y08WOMTSL
9	12.860881217052729	0.5132040075633629		9	25	cnn_epch100	v1854	Y08WOMTSL
0	11.90516641042328	0.6097130919375164		0	25	cnn_epch100	v1854	Y04WOMTSL
1	11.778184909664043	0.6036599596118305		1	25	cnn_epch100	v1854	Y04WOMTSL
2	11.88166001263592	0.5909388509279396		2	25	cnn_epch100	v1854	Y04WOMTSL
3	11.62342509829017	0.5880592427100888		3	25	cnn_epch100	v1854	Y04WOMTSL
4	11.6249632405108	0.6007874319760439		4	25	cnn_epch100	v1854	Y04WOMTSL
5	11.343003031003525	0.5869058397186141		5	25	cnn_epch100	v1854	Y04WOMTSL
6	11.668582657354367	0.5806936005285521		6	25	cnn_epch100	v1854	Y04WOMTSL
7	11.713280491548437	0.6222074300817912		7	25	cnn_epch100	v1854	Y04WOMTSL
8	11.29216694650996	0.6240618609675637		8	25	cnn_epch100	v1854	Y04WOMTSL
9	11.461637999958525	0.5897934012529281		9	25	cnn_epch100	v1854	Y04WOMTSL
0	11.91715024513827	0.5277010614409703		0	25	cnn_epch100	v1854	Y08WOMTSR
1	11.887950780309032	0.5306781801137846		1	25	cnn_epch100	v1854	Y08WOMTSR
2	12.067897884772613	0.5553612375252478		2	25	cnn_epch100	v1854	Y08WOMTSR
3	12.16152585959559	0.515958790738398		3	25	cnn_epch100	v1854	Y08WOMTSR
4	11.77205989362988	0.5488730548863728		4	25	cnn_epch100	v1854	Y08WOMTSR
5	11.61452600877348	0.5333343548489408		5	25	cnn_epch100	v1854	Y08WOMTSR
6	11.525890982290518	0.5587586098570885		6	25	cnn_epch100	v1854	Y08WOMTSR
7	11.71036021845671	0.5627969133469476		7	25	cnn_epch100	v1854	Y08WOMTSR
8	11.808149737327748	0.5495602393446598		8	25	cnn_epch100	v1854	Y08WOMTSR
9	11.818780068887769	0.5470288906826305		9	25	cnn_epch100	v1854	Y08WOMTSR
0	12.07252527327285	0.512357875517316		0	25	cnn_epch100	v1854	Y04WOMTSR
1	12.563436520305183	0.4820050086424383		1	25	cnn_epch100	v1854	Y04WOMTSR
2	11.935703106392886	0.5080116257628232		2	25	cnn_epch100	v1854	Y04WOMTSR
3	12.184071026431878	0.5090345467035868		3	25	cnn_epch100	v1854	Y04WOMTSR
4	12.476673986577394	0.4816184067258422		4	25	cnn_epch100	v1854	Y04WOMTSR
5	12.421140648146302	0.48419083442292177		5	25	cnn_epch100	v1854	Y04WOMTSR
6	12.07332849025724	0.49901973976747066		6	25	cnn_epch100	v1854	Y04WOMTSR
7	12.15366368815529	0.49823516404222756		7	25	cnn_epch100	v1854	Y04WOMTSR
8	12.21496789324274	0.4909051982379192		8	25	cnn_epch100	v1854	Y04WOMTSR
9	12.103024627037115	0.5233354936925224		9	25	cnn_epch100	v1854	Y04WOMTSR
0	12.760984653093065	0.49370396318155796		0	25	cnn_epch100	v1855	Y08WOMTSL
1	13.532009320538243	0.48874654076435936		1	25	cnn_epch100	v1855	Y08WOMTSL
2	12.211667206718094	0.5063632013341688		2	25	cnn_epch100	v1855	Y08WOMTSL
3	12.781924398131212	0.5014723640286164		3	25	cnn_epch100	v1855	Y08WOMTSL
4	12.600624352121407	0.5213319911743398		4	25	cnn_epch100	v1855	Y08WOMTSL
5	12.532893085352416	0.5114181599327098		5	25	cnn_epch100	v1855	Y08WOMTSL
6	12.344501124052035	0.5185384203332812		6	25	cnn_epch100	v1855	Y08WOMTSL
7	12.323725298378246	0.5242788926485397		7	25	cnn_epch100	v1855	Y08WOMTSL
8	12.764165465523316	0.5062006996450227		8	25	cnn_epch100	v1855	Y08WOMTSL
9	12.756627704558204	0.5281876986873942		9	25	cnn_epch100	v1855	Y08WOMTSL
0	10.832182463087197	0.6316526489076009		0	25	cnn_epch100	v1855	Y04WOMTSR
1	11.495192743389564	0.5908462890008391		1	25	cnn_epch100	v1855	Y04WOMTSR
2	10.94703927739556	0.6209650007009337		2	25	cnn_epch100	v1855	Y04WOMTSR
3	11.87637211405585	0.6024817013666293		3	25	cnn_epch100	v1855	Y04WOMTSR
4	11.445482094028554	0.5948884381731977		4	25	cnn_epch100	v1855	Y04WOMTSR
5	11.033541244613753	0.6268737128076411		5	25	cnn_epch100	v1855	Y04WOMTSR
6	11.146528304743237	0.6175502839514118		6	25	cnn_epch100	v1855	Y04WOMTSR
7	10.869410773520874	0.629221421806734		7	25	cnn_epch100	v1855	Y04WOMTSR
8	11.332814570581183	0.5969029185178157		8	25	cnn_epch100	v1855	Y04WOMTSR
9	11.060822876650931	0.6269393196995936		9	25	cnn_epch100	v1855	Y04WOMTSR
0	11.86949961654616	0.534917430560812		0	25	cnn_epch100	v1855	Y08WOMTSR
1	12.19403174792576	0.5036772397840261		1	25	cnn_epch100	v1855	Y08WOMTSR
2	11.888440178006356	0.5589925541085251		2	25	cnn_epch100	v1855	Y08WOMTSR
3	12.2928635947187	0.5192425936512768		3	25	cnn_epch100	v1855	Y08WOMTSR
4	11.848298955056	0.5518004252300666		4	25	cnn_epch100	v1855	Y08WOMTSR
5	11.778991153868704	0.5302719482795666		5	25	cnn_epch100	v1855	Y08WOMTSR
6	11.456418403316263	0.5628319467070527		6	25	cnn_epch100	v1855	Y08WOMTSR
7	11.725254009713534	0.565033715704526		7	25	cnn_epch100	v1855	Y08WOMTSR
8	11.841712391267396	0.5425914714685109		8	25	cnn_epch100	v1855	Y08WOMTSR
9	11.675458901958718	0.5405896554788446		9	25	cnn_epch100	v1855	Y08WOMTSR
0	12.094904503594188	0.5960004732209561		0	25	cnn_epch100	v1855	Y04WOMTSL
1	12.112849149704363	0.5712737207270403		1	25	cnn_epch100	v1855	Y04WOMTSL
2	11.83492554854818	0.5809676199817917		2	25	cnn_epch100	v1855	Y04WOMTSL
3	11.617177257823393	0.5817010752159139		3	25	cnn_epch100	v1855	Y04WOMTSL
4	11.792478235956615	0.5840104926873619		4	25	cnn_epch100	v1855	Y04WOMTSL
5	11.615727826034933	0.5819466953226037		5	25	cnn_epch100	v1855	Y04WOMTSL
6	11.876390816967184	0.5636470406133804		6	25	cnn_epch100	v1855	Y04WOMTSL
7	11.765856979137912	0.6193596521712466		7	25	cnn_epch100	v1855	Y04WOMTSL
8	11.68389275418424	0.5800083682440212		8	25	cnn_epch100	v1855	Y04WOMTSL
9	11.70606597419096	0.5757993690464435		9	25	cnn_epch100	v1855	Y04WOMTSL
0	12.8954075297186	0.4034321875393357		0	25	cnn_epch100	v1856	Y08WOMTSR
1	13.063178361199425	0.37481672377268554		1	25	cnn_epch100	v1856	Y08WOMTSR
2	12.929528347241511	0.4215650180899513		2	25	cnn_epch100	v1856	Y08WOMTSR
3	13.000173820073966	0.3989689843234105		3	25	cnn_epch100	v1856	Y08WOMTSR
4	12.930589039706932	0.4066043913510036		4	25	cnn_epch100	v1856	Y08WOMTSR
5	12.576067844347936	0.4028619930420412		5	25	cnn_epch100	v1856	Y08WOMTSR
6	12.55055726014328	0.4280422676492023		6	25	cnn_epch100	v1856	Y08WOMTSR
7	12.72580423233107	0.43787091760644853		7	25	cnn_epch100	v1856	Y08WOMTSR
8	12.799579911204278	0.4184727042008379		8	25	cnn_epch100	v1856	Y08WOMTSR
9	12.674549487308148	0.4130910068318941		9	25	cnn_epch100	v1856	Y08WOMTSR
0	12.823677964788205	0.47710468309670195		0	25	cnn_epch100	v1856	Y08WOMTSL
1	13.181474319670867	0.4878803738326622		1	25	cnn_epch100	v1856	Y08WOMTSL
2	12.282128125480934	0.496924083980315		2	25	cnn_epch100	v1856	Y08WOMTSL
3	12.841135822697426	0.49594306367657126		3	25	cnn_epch100	v1856	Y08WOMTSL
4	12.741361210696116	0.49809452039896085		4	25	cnn_epch100	v1856	Y08WOMTSL
5	12.576752349464533	0.5051818863820902		5	25	cnn_epch100	v1856	Y08WOMTSL
6	12.461809557583326	0.5046429427569059		6	25	cnn_epch100	v1856	Y08WOMTSL
7	12.519183727697063	0.5140527410249501		7	25	cnn_epch100	v1856	Y08WOMTSL
8	12.729688002955504	0.5022725281229066		8	25	cnn_epch100	v1856	Y08WOMTSL
9	13.51450362567895	0.5013215132085255		9	25	cnn_epch100	v1856	Y08WOMTSL
0	12.0107938684951	0.5997934144558416		0	25	cnn_epch100	v1856	Y04WOMTSL
1	11.96764178876051	0.5850340934689379		1	25	cnn_epch100	v1856	Y04WOMTSL
2	11.91921619348306	0.5740992481415003		2	25	cnn_epch100	v1856	Y04WOMTSL
3	11.541621464480407	0.5861564524875429		3	25	cnn_epch100	v1856	Y04WOMTSL
4	11.81709755582963	0.5813598311386277		4	25	cnn_epch100	v1856	Y04WOMTSL
5	11.651339144766292	0.572006468456672		5	25	cnn_epch100	v1856	Y04WOMTSL
6	11.72209018552478	0.5727718790226999		6	25	cnn_epch100	v1856	Y04WOMTSL
7	12.036652621360885	0.6046823286396291		7	25	cnn_epch100	v1856	Y04WOMTSL
8	11.47544167589985	0.608885194734304		8	25	cnn_epch100	v1856	Y04WOMTSL
9	11.932787911758805	0.5442643341827644		9	25	cnn_epch100	v1856	Y04WOMTSL
0	10.834272163374417	0.6325066480096871		0	25	cnn_epch100	v1856	Y04WOMTSR
1	11.339599966255516	0.6052057836987245		1	25	cnn_epch100	v1856	Y04WOMTSR
2	11.054856594510657	0.6195269501379985		2	25	cnn_epch100	v1856	Y04WOMTSR
3	11.344042165682252	0.6068510620974644		3	25	cnn_epch100	v1856	Y04WOMTSR
4	11.686615048445091	0.5987219616659009		4	25	cnn_epch100	v1856	Y04WOMTSR
5	11.370764203499633	0.6179906388326059		5	25	cnn_epch100	v1856	Y04WOMTSR
6	10.972168546815931	0.6142831340989595		6	25	cnn_epch100	v1856	Y04WOMTSR
7	10.971216368051856	0.6202399898091524		7	25	cnn_epch100	v1856	Y04WOMTSR
8	11.354266724509303	0.5997629677617506		8	25	cnn_epch100	v1856	Y04WOMTSR
9	11.20127054515834	0.6257925276019655		9	25	cnn_epch100	v1856	Y04WOMTSR
0	11.959576483693937	0.5181442850514195		0	25	cnn_epch100	v1857	Y04WOMTSR
1	12.34545263805	0.5006452411579394		1	25	cnn_epch100	v1857	Y04WOMTSR
2	11.982170044078934	0.5061785134615027		2	25	cnn_epch100	v1857	Y04WOMTSR
3	12.415844344098293	0.48823249478517294		3	25	cnn_epch100	v1857	Y04WOMTSR
4	12.517080989385882	0.48281724217457056		4	25	cnn_epch100	v1857	Y04WOMTSR
5	12.447454588407217	0.48706425140517534		5	25	cnn_epch100	v1857	Y04WOMTSR
6	12.120230791291563	0.49924544791518355		6	25	cnn_epch100	v1857	Y04WOMTSR
7	12.149685066466718	0.5009026927658928		7	25	cnn_epch100	v1857	Y04WOMTSR
8	12.403725313737498	0.49120463818244464		8	25	cnn_epch100	v1857	Y04WOMTSR
9	12.17373835902434	0.5109290478618379		9	25	cnn_epch100	v1857	Y04WOMTSR
0	12.210084095416454	0.5830142543163375		0	25	cnn_epch100	v1857	Y04WOMTSL
1	11.97376408433792	0.5845459747537524		1	25	cnn_epch100	v1857	Y04WOMTSL
2	11.98967196539046	0.5702087625182373		2	25	cnn_epch100	v1857	Y04WOMTSL
3	11.734639301469404	0.5674508485483979		3	25	cnn_epch100	v1857	Y04WOMTSL
4	11.827110351525166	0.5830306935007982		4	25	cnn_epch100	v1857	Y04WOMTSL
5	11.533047375269522	0.5681674875672111		5	25	cnn_epch100	v1857	Y04WOMTSL
6	11.913975256238066	0.5587259929187051		6	25	cnn_epch100	v1857	Y04WOMTSL
7	12.058569368423568	0.5927994427330683		7	25	cnn_epch100	v1857	Y04WOMTSL
8	11.626149803264124	0.5978097965296038		8	25	cnn_epch100	v1857	Y04WOMTSL
9	12.068573033776444	0.5456850524066846		9	25	cnn_epch100	v1857	Y04WOMTSL
0	12.784053498387898	0.41467419004567374		0	25	cnn_epch100	v1857	Y08WOMTSR
1	12.958024009691378	0.396490463469132		1	25	cnn_epch100	v1857	Y08WOMTSR
2	12.684124222697069	0.4558517357264451		2	25	cnn_epch100	v1857	Y08WOMTSR
3	12.904566158184045	0.4135115841175446		3	25	cnn_epch100	v1857	Y08WOMTSR
4	12.861895489704636	0.41872558205861415		4	25	cnn_epch100	v1857	Y08WOMTSR
5	12.429454615908185	0.42700065156591327		5	25	cnn_epch100	v1857	Y08WOMTSR
6	12.379508982195974	0.4576060590881418		6	25	cnn_epch100	v1857	Y08WOMTSR
7	12.738869511920552	0.4411195200061005		7	25	cnn_epch100	v1857	Y08WOMTSR
8	12.877986546298098	0.40901921756861276		8	25	cnn_epch100	v1857	Y08WOMTSR
9	12.639423779041252	0.42361492665237666		9	25	cnn_epch100	v1857	Y08WOMTSR
0	12.87934186224582	0.46671642693506593		0	25	cnn_epch100	v1857	Y08WOMTSL
1	13.36733210298379	0.4789335571621172		1	25	cnn_epch100	v1857	Y08WOMTSL
2	12.35385199672308	0.4811027971299794		2	25	cnn_epch100	v1857	Y08WOMTSL
3	13.023418688087316	0.48635912911749635		3	25	cnn_epch100	v1857	Y08WOMTSL
4	13.018377441416549	0.48323590866239363		4	25	cnn_epch100	v1857	Y08WOMTSL
5	12.90098662635646	0.5014229761674079		5	25	cnn_epch100	v1857	Y08WOMTSL
6	12.46199580615754	0.4959192218837603		6	25	cnn_epch100	v1857	Y08WOMTSL
7	12.55175402583562	0.5046001087727259		7	25	cnn_epch100	v1857	Y08WOMTSL
8	12.665079474407928	0.5151699281336268		8	25	cnn_epch100	v1857	Y08WOMTSL
9	12.871470894764007	0.5114600793237489		9	25	cnn_epch100	v1857	Y08WOMTSL
0	11.84285468331116	0.5322400340317316		0	25	cnn_epch100	v1858	Y04WOMTSR
1	12.61320238475422	0.4889271340214864		1	25	cnn_epch100	v1858	Y04WOMTSR
2	11.819779032701948	0.5209468054047556		2	25	cnn_epch100	v1858	Y04WOMTSR
3	12.48523062725634	0.4781619836548588		3	25	cnn_epch100	v1858	Y04WOMTSR
4	12.36519845543156	0.4901883797083882		4	25	cnn_epch100	v1858	Y04WOMTSR
5	12.215326329591246	0.5131254424526857		5	25	cnn_epch100	v1858	Y04WOMTSR
6	11.965997991585354	0.5108412097687128		6	25	cnn_epch100	v1858	Y04WOMTSR
7	11.940566089780276	0.5295961141333183		7	25	cnn_epch100	v1858	Y04WOMTSR
8	12.239541409064028	0.49194456039647744		8	25	cnn_epch100	v1858	Y04WOMTSR
9	12.134443869045976	0.5158555238704946		9	25	cnn_epch100	v1858	Y04WOMTSR
0	11.828766813802469	0.5343239435016457		0	25	cnn_epch100	v1858	Y08WOMTSR
1	11.989703383404892	0.5225066056472338		1	25	cnn_epch100	v1858	Y08WOMTSR
2	11.833038938417264	0.5571032661163904		2	25	cnn_epch100	v1858	Y08WOMTSR
3	12.271792850355576	0.5151932882061134		3	25	cnn_epch100	v1858	Y08WOMTSR
4	11.85097140583836	0.5406015435321919		4	25	cnn_epch100	v1858	Y08WOMTSR
5	11.835012546812637	0.5171116604412032		5	25	cnn_epch100	v1858	Y08WOMTSR
6	11.45405445524326	0.5680584950894932		6	25	cnn_epch100	v1858	Y08WOMTSR
7	11.760803559116408	0.5568443303860856		7	25	cnn_epch100	v1858	Y08WOMTSR
8	11.967133704151438	0.5365674029625361		8	25	cnn_epch100	v1858	Y08WOMTSR
9	11.729961169732906	0.5359057801499597		9	25	cnn_epch100	v1858	Y08WOMTSR
0	12.986855934377092	0.4588482028662042		0	25	cnn_epch100	v1858	Y08WOMTSL
1	13.35984150140474	0.46257262807427746		1	25	cnn_epch100	v1858	Y08WOMTSL
2	12.342412437382349	0.4825208886724502		2	25	cnn_epch100	v1858	Y08WOMTSL
3	13.128008705461143	0.46230708570904		3	25	cnn_epch100	v1858	Y08WOMTSL
4	12.949939253276352	0.47415703788934915		4	25	cnn_epch100	v1858	Y08WOMTSL
5	12.957044163047131	0.4665931025474105		5	25	cnn_epch100	v1858	Y08WOMTSL
6	12.806730917051482	0.47335244511632873		6	25	cnn_epch100	v1858	Y08WOMTSL
7	12.696412040673271	0.4761948938931048		7	25	cnn_epch100	v1858	Y08WOMTSL
8	12.936866241521876	0.48963163562930656		8	25	cnn_epch100	v1858	Y08WOMTSL
9	13.231644276881973	0.47155690816689005		9	25	cnn_epch100	v1858	Y08WOMTSL
0	12.285950883276543	0.5765116479860342		0	25	cnn_epch100	v1858	Y04WOMTSL
1	12.240122022143016	0.5574310828290616		1	25	cnn_epch100	v1858	Y04WOMTSL
2	12.018188430261898	0.5650639485849596		2	25	cnn_epch100	v1858	Y04WOMTSL
3	11.890288591964918	0.5552157384350798		3	25	cnn_epch100	v1858	Y04WOMTSL
4	12.0117777588249	0.563026766953058		4	25	cnn_epch100	v1858	Y04WOMTSL
5	11.682916962262135	0.5471336502304978		5	25	cnn_epch100	v1858	Y04WOMTSL
6	11.956900709703966	0.5574906163040392		6	25	cnn_epch100	v1858	Y04WOMTSL
7	12.1743853503981	0.5790438827112259		7	25	cnn_epch100	v1858	Y04WOMTSL
8	11.771078028517124	0.5856663370600077		8	25	cnn_epch100	v1858	Y04WOMTSL
9	12.135981617853746	0.5216619253558735		9	25	cnn_epch100	v1858	Y04WOMTSL
0	13.395502397333674	0.45244887479337365		0	25	cnn_epch100	v1859	Y08WOMTSL
1	13.241311165879406	0.4627220630838836		1	25	cnn_epch100	v1859	Y08WOMTSL
2	12.236528678764252	0.4913424141516629		2	25	cnn_epch100	v1859	Y08WOMTSL
3	13.091779127407218	0.4743038020488563		3	25	cnn_epch100	v1859	Y08WOMTSL
4	13.04469768082656	0.481659969968946		4	25	cnn_epch100	v1859	Y08WOMTSL
5	12.977328709265995	0.47156652132355104		5	25	cnn_epch100	v1859	Y08WOMTSL
6	12.47905502627341	0.49062790948760693		6	25	cnn_epch100	v1859	Y08WOMTSL
7	12.469998414719722	0.49694952974180817		7	25	cnn_epch100	v1859	Y08WOMTSL
8	12.823717183542293	0.49417245052881076		8	25	cnn_epch100	v1859	Y08WOMTSL
9	13.246244983494712	0.47010036714815995		9	25	cnn_epch100	v1859	Y08WOMTSL
0	12.664613055878212	0.4309572815156298		0	25	cnn_epch100	v1859	Y08WOMTSR
1	12.624131299671811	0.45055394448991404		1	25	cnn_epch100	v1859	Y08WOMTSR
2	12.682987505667302	0.4704331959031452		2	25	cnn_epch100	v1859	Y08WOMTSR
3	12.75765906374617	0.4343115815744325		3	25	cnn_epch100	v1859	Y08WOMTSR
4	12.64705281750123	0.44470254486684296		4	25	cnn_epch100	v1859	Y08WOMTSR
5	12.353050329353016	0.4383611554153177		5	25	cnn_epch100	v1859	Y08WOMTSR
6	12.286199191016207	0.47446706952134476		6	25	cnn_epch100	v1859	Y08WOMTSR
7	12.604873446991846	0.4531117146125906		7	25	cnn_epch100	v1859	Y08WOMTSR
8	12.667469751557448	0.4387631596160446		8	25	cnn_epch100	v1859	Y08WOMTSR
9	12.39089135849423	0.4500519774645554		9	25	cnn_epch100	v1859	Y08WOMTSR
0	11.625802655405312	0.5578215689758588		0	25	cnn_epch100	v1859	Y04WOMTSR
1	12.122657955948505	0.5343199307781438		1	25	cnn_epch100	v1859	Y04WOMTSR
2	11.847273946674411	0.5372082716595059		2	25	cnn_epch100	v1859	Y04WOMTSR
3	12.05779223603747	0.5429041735763767		3	25	cnn_epch100	v1859	Y04WOMTSR
4	12.185314424758884	0.5166411018727429		4	25	cnn_epch100	v1859	Y04WOMTSR
5	11.911482511540244	0.5418610310982568		5	25	cnn_epch100	v1859	Y04WOMTSR
6	11.737939928939577	0.5417082684103065		6	25	cnn_epch100	v1859	Y04WOMTSR
7	11.94651771163973	0.5241339147975507		7	25	cnn_epch100	v1859	Y04WOMTSR
8	11.820478645442291	0.5365251265055044		8	25	cnn_epch100	v1859	Y04WOMTSR
9	11.839143433550008	0.5565393973506763		9	25	cnn_epch100	v1859	Y04WOMTSR
0	12.11761344897794	0.6127018594934948		0	25	cnn_epch100	v1859	Y04WOMTSL
1	11.829681129513007	0.6065386187488452		1	25	cnn_epch100	v1859	Y04WOMTSL
2	11.745605235568974	0.5977963542915768		2	25	cnn_epch100	v1859	Y04WOMTSL
3	11.561263790984071	0.5870820182773178		3	25	cnn_epch100	v1859	Y04WOMTSL
4	11.481182628299974	0.6129179865316287		4	25	cnn_epch100	v1859	Y04WOMTSL
5	11.183596043394823	0.6015895954888348		5	25	cnn_epch100	v1859	Y04WOMTSL
6	11.61091067359802	0.5876170645135236		6	25	cnn_epch100	v1859	Y04WOMTSL
7	11.718907491996791	0.6291784045286485		7	25	cnn_epch100	v1859	Y04WOMTSL
8	11.423020274398214	0.5994338430150697		8	25	cnn_epch100	v1859	Y04WOMTSL
9	11.506716140947812	0.5865973383743551		9	25	cnn_epch100	v1859	Y04WOMTSL
0	12.82251613478427	0.40101974347187874		0	25	cnn_epch100	v1860	Y08WOMTSR
1	12.99486053806288	0.39469431424683543		1	25	cnn_epch100	v1860	Y08WOMTSR
2	12.861709516802112	0.430215873074145		2	25	cnn_epch100	v1860	Y08WOMTSR
3	12.926130876959032	0.40911136197488607		3	25	cnn_epch100	v1860	Y08WOMTSR
4	12.932673738069562	0.40639365463040444		4	25	cnn_epch100	v1860	Y08WOMTSR
5	12.663251066671071	0.39149909620863943		5	25	cnn_epch100	v1860	Y08WOMTSR
6	12.572699415608424	0.4257484622622891		6	25	cnn_epch100	v1860	Y08WOMTSR
7	12.808327220936492	0.42413744787453594		7	25	cnn_epch100	v1860	Y08WOMTSR
8	12.974950047568248	0.3924530743374455		8	25	cnn_epch100	v1860	Y08WOMTSR
9	12.91756732460696	0.3753749173518633		9	25	cnn_epch100	v1860	Y08WOMTSR
0	12.173466700503315	0.4950863799036053		0	25	cnn_epch100	v1860	Y04WOMTSR
1	12.538241679272732	0.48435605372918467		1	25	cnn_epch100	v1860	Y04WOMTSR
2	12.509435596947611	0.47905809170240155		2	25	cnn_epch100	v1860	Y04WOMTSR
3	12.624057439895672	0.45038758044872645		3	25	cnn_epch100	v1860	Y04WOMTSR
4	12.48170358213826	0.48248817948152006		4	25	cnn_epch100	v1860	Y04WOMTSR
5	12.43299384242861	0.4788204234197241		5	25	cnn_epch100	v1860	Y04WOMTSR
6	12.12026269799656	0.493604215970959		6	25	cnn_epch100	v1860	Y04WOMTSR
7	12.706113046609904	0.490589696633134		7	25	cnn_epch100	v1860	Y04WOMTSR
8	12.487174329408882	0.4648122333943832		8	25	cnn_epch100	v1860	Y04WOMTSR
9	12.350242711567777	0.4888302622818909		9	25	cnn_epch100	v1860	Y04WOMTSR
0	12.411077731240129	0.5612781201156214		0	25	cnn_epch100	v1860	Y04WOMTSL
1	12.404099711138134	0.5424704395196258		1	25	cnn_epch100	v1860	Y04WOMTSL
2	12.225875827533322	0.5604552392612931		2	25	cnn_epch100	v1860	Y04WOMTSL
3	11.90687458583478	0.5587749204683486		3	25	cnn_epch100	v1860	Y04WOMTSL
4	12.006949415924462	0.5635788030461668		4	25	cnn_epch100	v1860	Y04WOMTSL
5	12.018132996812398	0.5409666370394061		5	25	cnn_epch100	v1860	Y04WOMTSL
6	12.046187429161993	0.540542720019852		6	25	cnn_epch100	v1860	Y04WOMTSL
7	12.451246489413773	0.5672944848872431		7	25	cnn_epch100	v1860	Y04WOMTSL
8	11.751320695126113	0.5732684387202733		8	25	cnn_epch100	v1860	Y04WOMTSL
9	12.145188582102891	0.5330339705920863		9	25	cnn_epch100	v1860	Y04WOMTSL
0	13.174469792199698	0.44523718717447563		0	25	cnn_epch100	v1860	Y08WOMTSL
1	13.521622588713722	0.4298537037041841		1	25	cnn_epch100	v1860	Y08WOMTSL
2	12.37449351461007	0.474885043448998		2	25	cnn_epch100	v1860	Y08WOMTSL
3	13.229127650977087	0.4620796213562893		3	25	cnn_epch100	v1860	Y08WOMTSL
4	12.880532167609228	0.48214484424000337		4	25	cnn_epch100	v1860	Y08WOMTSL
5	12.976524974366024	0.460927181750572		5	25	cnn_epch100	v1860	Y08WOMTSL
6	12.634734156397004	0.47734000524489606		6	25	cnn_epch100	v1860	Y08WOMTSL
7	12.700799080128172	0.461482892854888		7	25	cnn_epch100	v1860	Y08WOMTSL
8	13.05846783919688	0.46859684510638255		8	25	cnn_epch100	v1860	Y08WOMTSL
9	13.01784051508495	0.48701892335194735		9	25	cnn_epch100	v1860	Y08WOMTSL
0	12.938021465233088	0.4764318684343584		0	25	cnn_epch100	v1861	Y08WOMTSL
1	13.474606563223606	0.45626705179572496		1	25	cnn_epch100	v1861	Y08WOMTSL
2	12.16174049320034	0.5015868939523919		2	25	cnn_epch100	v1861	Y08WOMTSL
3	13.048201035953772	0.4770013306496769		3	25	cnn_epch100	v1861	Y08WOMTSL
4	12.735359109949457	0.499626516688077		4	25	cnn_epch100	v1861	Y08WOMTSL
5	12.77764401951845	0.48724955694433997		5	25	cnn_epch100	v1861	Y08WOMTSL
6	12.762854578599285	0.46133490090244894		6	25	cnn_epch100	v1861	Y08WOMTSL
7	12.463125838018671	0.5001508062788732		7	25	cnn_epch100	v1861	Y08WOMTSL
8	12.774842920028846	0.4995602575224868		8	25	cnn_epch100	v1861	Y08WOMTSL
9	12.96280953311794	0.505559577878175		9	25	cnn_epch100	v1861	Y08WOMTSL
0	12.52738040333921	0.5515557331163978		0	25	cnn_epch100	v1861	Y04WOMTSL
1	12.419980447739563	0.5405652636370122		1	25	cnn_epch100	v1861	Y04WOMTSL
2	12.220399399138472	0.5432851103124338		2	25	cnn_epch100	v1861	Y04WOMTSL
3	12.03035177462037	0.5363203131998916		3	25	cnn_epch100	v1861	Y04WOMTSL
4	12.12765468511037	0.5527643451276866		4	25	cnn_epch100	v1861	Y04WOMTSL
5	11.828444787006331	0.5352562910623583		5	25	cnn_epch100	v1861	Y04WOMTSL
6	12.240442521869896	0.5315245852424765		6	25	cnn_epch100	v1861	Y04WOMTSL
7	12.475928582043489	0.5551110907435677		7	25	cnn_epch100	v1861	Y04WOMTSL
8	12.016874567631543	0.552874273607021		8	25	cnn_epch100	v1861	Y04WOMTSL
9	11.943594054744768	0.5406671647360775		9	25	cnn_epch100	v1861	Y04WOMTSL
0	12.688038577144225	0.4305728633576284		0	25	cnn_epch100	v1861	Y08WOMTSR
1	12.757769028506772	0.41939707539843146		1	25	cnn_epch100	v1861	Y08WOMTSR
2	12.634556700923063	0.46535700329212726		2	25	cnn_epch100	v1861	Y08WOMTSR
3	12.84343492669908	0.4285003084061496		3	25	cnn_epch100	v1861	Y08WOMTSR
4	12.582716659647824	0.4498190334212739		4	25	cnn_epch100	v1861	Y08WOMTSR
5	12.405184550402186	0.4360998595265621		5	25	cnn_epch100	v1861	Y08WOMTSR
6	12.217528518147764	0.47838060282332184		6	25	cnn_epch100	v1861	Y08WOMTSR
7	12.633747805905871	0.45490649538565114		7	25	cnn_epch100	v1861	Y08WOMTSR
8	12.662260465624888	0.4365996758181086		8	25	cnn_epch100	v1861	Y08WOMTSR
9	12.467307920504089	0.4395728609586843		9	25	cnn_epch100	v1861	Y08WOMTSR
0	10.9226210148715	0.625519587341859		0	25	cnn_epch100	v1861	Y04WOMTSR
1	11.436290959465635	0.6032894181497904		1	25	cnn_epch100	v1861	Y04WOMTSR
2	10.89119439743648	0.6224096368781042		2	25	cnn_epch100	v1861	Y04WOMTSR
3	11.441948148499538	0.6051190078169395		3	25	cnn_epch100	v1861	Y04WOMTSR
4	11.444644687512875	0.5915440641594861		4	25	cnn_epch100	v1861	Y04WOMTSR
5	11.203901360199206	0.6190750708375344		5	25	cnn_epch100	v1861	Y04WOMTSR
6	11.025182544946212	0.6190951986606011		6	25	cnn_epch100	v1861	Y04WOMTSR
7	10.92874795551085	0.6261533120065497		7	25	cnn_epch100	v1861	Y04WOMTSR
8	11.208222395431248	0.605062795300078		8	25	cnn_epch100	v1861	Y04WOMTSR
9	11.036519099256514	0.6272153589405762		9	25	cnn_epch100	v1861	Y04WOMTSR
0	12.98193528447868	0.46135987809075446		0	25	cnn_epch100	v1862	Y04WOMTSR
1	12.60949537659472	0.4707606240406453		1	25	cnn_epch100	v1862	Y04WOMTSR
2	12.046411015280627	0.4915494442866177		2	25	cnn_epch100	v1862	Y04WOMTSR
3	12.321799558913677	0.4947006347865256		3	25	cnn_epch100	v1862	Y04WOMTSR
4	12.742886163398556	0.44481779875876193		4	25	cnn_epch100	v1862	Y04WOMTSR
5	12.33601996733998	0.4913278920043297		5	25	cnn_epch100	v1862	Y04WOMTSR
6	12.071504488668008	0.49785551448337506		6	25	cnn_epch100	v1862	Y04WOMTSR
7	12.225913944143446	0.4999759966655338		7	25	cnn_epch100	v1862	Y04WOMTSR
8	12.89170473824	0.48330524070198255		8	25	cnn_epch100	v1862	Y04WOMTSR
9	12.31693321342263	0.5081284887414693		9	25	cnn_epch100	v1862	Y04WOMTSR
0	12.286221639997915	0.5714893731465792		0	25	cnn_epch100	v1862	Y04WOMTSL
1	12.28568730232457	0.5627701511723989		1	25	cnn_epch100	v1862	Y04WOMTSL
2	12.289577168802928	0.5379017380451575		2	25	cnn_epch100	v1862	Y04WOMTSL
3	12.056132842595945	0.5458161081675112		3	25	cnn_epch100	v1862	Y04WOMTSL
4	12.10623406178538	0.552662971631233		4	25	cnn_epch100	v1862	Y04WOMTSL
5	11.72422543938679	0.5444514372069857		5	25	cnn_epch100	v1862	Y04WOMTSL
6	12.087948496030132	0.537099097562532		6	25	cnn_epch100	v1862	Y04WOMTSL
7	12.375169950954229	0.5860867331822849		7	25	cnn_epch100	v1862	Y04WOMTSL
8	11.640301275300978	0.5795575136869205		8	25	cnn_epch100	v1862	Y04WOMTSL
9	11.984341078120664	0.5440856118406132		9	25	cnn_epch100	v1862	Y04WOMTSL
0	12.949079534948137	0.4017642756234844		0	25	cnn_epch100	v1862	Y08WOMTSR
1	12.800384201342569	0.41716089745579943		1	25	cnn_epch100	v1862	Y08WOMTSR
2	12.922004593075528	0.4218712993912827		2	25	cnn_epch100	v1862	Y08WOMTSR
3	12.976597795055984	0.40744132636497965		3	25	cnn_epch100	v1862	Y08WOMTSR
4	12.9099362830576	0.4233173328863651		4	25	cnn_epch100	v1862	Y08WOMTSR
5	12.535889144864084	0.4095887449238046		5	25	cnn_epch100	v1862	Y08WOMTSR
6	12.771538661842918	0.4191235547183225		6	25	cnn_epch100	v1862	Y08WOMTSR
7	12.68259868054409	0.44591765399514877		7	25	cnn_epch100	v1862	Y08WOMTSR
8	12.952784640155476	0.40964413188584187		8	25	cnn_epch100	v1862	Y08WOMTSR
9	12.815319949785836	0.4030928862456682		9	25	cnn_epch100	v1862	Y08WOMTSR
0	12.812811180774078	0.4793497009602077		0	25	cnn_epch100	v1862	Y08WOMTSL
1	13.022362878807323	0.48857302276083797		1	25	cnn_epch100	v1862	Y08WOMTSL
2	12.22028409470315	0.4963050671598549		2	25	cnn_epch100	v1862	Y08WOMTSL
3	12.892897128399929	0.49198777833796953		3	25	cnn_epch100	v1862	Y08WOMTSL
4	12.854447487463188	0.49281704803447635		4	25	cnn_epch100	v1862	Y08WOMTSL
5	12.988412118782184	0.471490629206686		5	25	cnn_epch100	v1862	Y08WOMTSL
6	12.466606868471317	0.4993570565255293		6	25	cnn_epch100	v1862	Y08WOMTSL
7	12.284712683818093	0.5125597312625988		7	25	cnn_epch100	v1862	Y08WOMTSL
8	12.765681309110343	0.49875454003635733		8	25	cnn_epch100	v1862	Y08WOMTSL
9	12.937180479547296	0.49605525905656855		9	25	cnn_epch100	v1862	Y08WOMTSL
0	12.854773004235868	0.5634311928352732		0	25	cnn_epch100	v1863	Y04WOMTSL
1	12.238414599473872	0.5578157546765579		1	25	cnn_epch100	v1863	Y04WOMTSL
2	12.04859139348052	0.5652110611522586		2	25	cnn_epch100	v1863	Y04WOMTSL
3	11.908511495638209	0.5536553229436005		3	25	cnn_epch100	v1863	Y04WOMTSL
4	12.097014945537047	0.5600408922802073		4	25	cnn_epch100	v1863	Y04WOMTSL
5	11.54149513321073	0.5641332412469884		5	25	cnn_epch100	v1863	Y04WOMTSL
6	11.964313865457546	0.5508866020551406		6	25	cnn_epch100	v1863	Y04WOMTSL
7	12.293946778970602	0.5789307499437772		7	25	cnn_epch100	v1863	Y04WOMTSL
8	11.919887389227226	0.5600095491953211		8	25	cnn_epch100	v1863	Y04WOMTSL
9	11.941441325846757	0.5451540492320284		9	25	cnn_epch100	v1863	Y04WOMTSL
0	12.076038508777213	0.5034608256856877		0	25	cnn_epch100	v1863	Y04WOMTSR
1	12.624302356486064	0.4675710423685795		1	25	cnn_epch100	v1863	Y04WOMTSR
2	12.139972482572132	0.48105037104225196		2	25	cnn_epch100	v1863	Y04WOMTSR
3	12.895980914455446	0.4146790585414209		3	25	cnn_epch100	v1863	Y04WOMTSR
4	13.034568176967117	0.44488235893943623		4	25	cnn_epch100	v1863	Y04WOMTSR
5	12.542199508638516	0.46565342461928905		5	25	cnn_epch100	v1863	Y04WOMTSR
6	12.242535787862469	0.4774668582298008		6	25	cnn_epch100	v1863	Y04WOMTSR
7	12.475853227156602	0.45799879254587206		7	25	cnn_epch100	v1863	Y04WOMTSR
8	12.61006430275076	0.44408893287396567		8	25	cnn_epch100	v1863	Y04WOMTSR
9	12.45348317529965	0.477131336263766		9	25	cnn_epch100	v1863	Y04WOMTSR
0	12.789578546663025	0.48441184840320833		0	25	cnn_epch100	v1863	Y08WOMTSL
1	13.053816566794293	0.4888030132505166		1	25	cnn_epch100	v1863	Y08WOMTSL
2	12.289872513742456	0.48727058576119225		2	25	cnn_epch100	v1863	Y08WOMTSL
3	13.11819740979161	0.4828642438362053		3	25	cnn_epch100	v1863	Y08WOMTSL
4	12.934893393001104	0.4868495208465632		4	25	cnn_epch100	v1863	Y08WOMTSL
5	12.58434349543797	0.5059012690655293		5	25	cnn_epch100	v1863	Y08WOMTSL
6	12.579223798758637	0.5023448431344866		6	25	cnn_epch100	v1863	Y08WOMTSL
7	12.436481946840614	0.5027640534400389		7	25	cnn_epch100	v1863	Y08WOMTSL
8	12.634702844561206	0.5130412242591976		8	25	cnn_epch100	v1863	Y08WOMTSL
9	12.97128614236521	0.5121602055974666		9	25	cnn_epch100	v1863	Y08WOMTSL
0	12.775479924338178	0.41690808797506657		0	25	cnn_epch100	v1863	Y08WOMTSR
1	12.67752156169385	0.4291687606799105		1	25	cnn_epch100	v1863	Y08WOMTSR
2	13.0096912010827	0.4254565339382104		2	25	cnn_epch100	v1863	Y08WOMTSR
3	12.991791574292847	0.42238703231547525		3	25	cnn_epch100	v1863	Y08WOMTSR
4	12.727203613578356	0.43037944613537726		4	25	cnn_epch100	v1863	Y08WOMTSR
5	12.450002388738016	0.43276907828590966		5	25	cnn_epch100	v1863	Y08WOMTSR
6	12.487277215052169	0.44027892353960546		6	25	cnn_epch100	v1863	Y08WOMTSR
7	12.812691531433014	0.422239470445765		7	25	cnn_epch100	v1863	Y08WOMTSR
8	12.816270957935524	0.41687276601363377		8	25	cnn_epch100	v1863	Y08WOMTSR
9	12.401802536096286	0.44670714406500417		9	25	cnn_epch100	v1863	Y08WOMTSR
0	12.658921972043574	0.5337461796429976		0	25	cnn_epch100	v1864	Y04WOMTSL
1	12.39211262420554	0.541863207381222		1	25	cnn_epch100	v1864	Y04WOMTSL
2	12.359093629191367	0.5292811983778477		2	25	cnn_epch100	v1864	Y04WOMTSL
3	12.220008216133728	0.5238794675932923		3	25	cnn_epch100	v1864	Y04WOMTSL
4	12.24564041168207	0.5389453824235937		4	25	cnn_epch100	v1864	Y04WOMTSL
5	11.719785867888248	0.5428488489965383		5	25	cnn_epch100	v1864	Y04WOMTSL
6	12.18070292547718	0.53063678615336		6	25	cnn_epch100	v1864	Y04WOMTSL
7	12.385611701367802	0.5589061850813808		7	25	cnn_epch100	v1864	Y04WOMTSL
8	11.83902864202072	0.5587184168129227		8	25	cnn_epch100	v1864	Y04WOMTSL
9	12.114667653964252	0.5321217405760736		9	25	cnn_epch100	v1864	Y04WOMTSL
0	11.221908050938929	0.618502240811586		0	25	cnn_epch100	v1864	Y04WOMTSR
1	11.486515923515404	0.5967645201243111		1	25	cnn_epch100	v1864	Y04WOMTSR
2	10.947844852777072	0.6191169521987303		2	25	cnn_epch100	v1864	Y04WOMTSR
3	11.954456165123364	0.5401146768586251		3	25	cnn_epch100	v1864	Y04WOMTSR
4	11.492821669310398	0.5962662134346437		4	25	cnn_epch100	v1864	Y04WOMTSR
5	11.156347861536524	0.6176172600668146		5	25	cnn_epch100	v1864	Y04WOMTSR
6	11.121505025406902	0.6073385948339272		6	25	cnn_epch100	v1864	Y04WOMTSR
7	10.984974108713285	0.6188935114738539		7	25	cnn_epch100	v1864	Y04WOMTSR
8	11.457465242589253	0.5863865481355537		8	25	cnn_epch100	v1864	Y04WOMTSR
9	11.364303143389314	0.6234785125165301		9	25	cnn_epch100	v1864	Y04WOMTSR
0	12.8205045806296	0.4710718208503146		0	25	cnn_epch100	v1864	Y08WOMTSL
1	13.478277617873582	0.43089204646319096		1	25	cnn_epch100	v1864	Y08WOMTSL
2	12.448683207580222	0.46598737653667316		2	25	cnn_epch100	v1864	Y08WOMTSL
3	13.341324554875762	0.4400359304256075		3	25	cnn_epch100	v1864	Y08WOMTSL
4	13.10778148031564	0.4554465751161574		4	25	cnn_epch100	v1864	Y08WOMTSL
5	12.938232567344516	0.45887563848604657		5	25	cnn_epch100	v1864	Y08WOMTSL
6	12.659234441710142	0.4677567966900267		6	25	cnn_epch100	v1864	Y08WOMTSL
7	12.4833381375423	0.4878881272464851		7	25	cnn_epch100	v1864	Y08WOMTSL
8	13.095398931689566	0.4616171514680298		8	25	cnn_epch100	v1864	Y08WOMTSL
9	13.262502998196084	0.4567617969230434		9	25	cnn_epch100	v1864	Y08WOMTSL
0	12.660383331198824	0.4380696524694248		0	25	cnn_epch100	v1864	Y08WOMTSR
1	12.528851573281289	0.4478532023997771		1	25	cnn_epch100	v1864	Y08WOMTSR
2	12.5655993394148	0.4719258372378072		2	25	cnn_epch100	v1864	Y08WOMTSR
3	13.022081599944752	0.4413791136197272		3	25	cnn_epch100	v1864	Y08WOMTSR
4	12.49054432967205	0.4618300520072074		4	25	cnn_epch100	v1864	Y08WOMTSR
5	12.36069085216253	0.43860559403147714		5	25	cnn_epch100	v1864	Y08WOMTSR
6	12.348940977811475	0.4558130039940385		6	25	cnn_epch100	v1864	Y08WOMTSR
7	12.609574747798408	0.45745309356326697		7	25	cnn_epch100	v1864	Y08WOMTSR
8	13.112676124216826	0.44495349659324585		8	25	cnn_epch100	v1864	Y08WOMTSR
9	12.38621124376979	0.4504857766123189		9	25	cnn_epch100	v1864	Y08WOMTSR
0	13.176988629152843	0.44055519120029		0	25	cnn_epch100	v1865	Y08WOMTSL
1	13.48361274444137	0.43343897221778327		1	25	cnn_epch100	v1865	Y08WOMTSL
2	12.47643265253262	0.46786122881928194		2	25	cnn_epch100	v1865	Y08WOMTSL
3	13.065972622339702	0.4665486750960339		3	25	cnn_epch100	v1865	Y08WOMTSL
4	12.961726643558311	0.4715883239947788		4	25	cnn_epch100	v1865	Y08WOMTSL
5	12.993020810538148	0.45346488443857313		5	25	cnn_epch100	v1865	Y08WOMTSL
6	12.502339175094702	0.4896079776676152		6	25	cnn_epch100	v1865	Y08WOMTSL
7	12.57204554503044	0.47974357159546926		7	25	cnn_epch100	v1865	Y08WOMTSL
8	13.041983794725368	0.4639160272089928		8	25	cnn_epch100	v1865	Y08WOMTSL
9	13.19170803455218	0.46939320471646845		9	25	cnn_epch100	v1865	Y08WOMTSL
0	12.001314794504486	0.5145715630464366		0	25	cnn_epch100	v1865	Y08WOMTSR
1	11.931930127867076	0.524666666347128		1	25	cnn_epch100	v1865	Y08WOMTSR
2	11.853263847780442	0.5552258095527473		2	25	cnn_epch100	v1865	Y08WOMTSR
3	12.151341927898208	0.5208301487758027		3	25	cnn_epch100	v1865	Y08WOMTSR
4	12.00270312712932	0.5248767568298494		4	25	cnn_epch100	v1865	Y08WOMTSR
5	11.683283532095366	0.5320000739094815		5	25	cnn_epch100	v1865	Y08WOMTSR
6	11.552440904524373	0.5530502479593877		6	25	cnn_epch100	v1865	Y08WOMTSR
7	11.862163455577896	0.5455256511007477		7	25	cnn_epch100	v1865	Y08WOMTSR
8	12.015272857392636	0.5262778532326755		8	25	cnn_epch100	v1865	Y08WOMTSR
9	11.669138689873758	0.5413278751056728		9	25	cnn_epch100	v1865	Y08WOMTSR
0	12.504347605730208	0.5562246066399574		0	25	cnn_epch100	v1865	Y04WOMTSL
1	12.51608451432346	0.530678505285336		1	25	cnn_epch100	v1865	Y04WOMTSL
2	12.15584481632138	0.5512277846284562		2	25	cnn_epch100	v1865	Y04WOMTSL
3	12.05192290427224	0.5331748817875179		3	25	cnn_epch100	v1865	Y04WOMTSL
4	12.113501606379735	0.5509561956605538		4	25	cnn_epch100	v1865	Y04WOMTSL
5	11.69708516957563	0.5447781425603043		5	25	cnn_epch100	v1865	Y04WOMTSL
6	12.088676397258732	0.5381082209587367		6	25	cnn_epch100	v1865	Y04WOMTSL
7	12.314991613541103	0.5702459516147886		7	25	cnn_epch100	v1865	Y04WOMTSL
8	11.619758630468665	0.581754758920115		8	25	cnn_epch100	v1865	Y04WOMTSL
9	11.909795470498176	0.5445808940528295		9	25	cnn_epch100	v1865	Y04WOMTSL
0	12.035688539669886	0.5236991186911877		0	25	cnn_epch100	v1865	Y04WOMTSR
1	12.598078859465506	0.484034947990908		1	25	cnn_epch100	v1865	Y04WOMTSR
2	12.031135861716631	0.4966328095943253		2	25	cnn_epch100	v1865	Y04WOMTSR
3	12.352118653671	0.488614066996958		3	25	cnn_epch100	v1865	Y04WOMTSR
4	12.823434871628788	0.4612882540752196		4	25	cnn_epch100	v1865	Y04WOMTSR
5	12.330690853671143	0.49448394876665286		5	25	cnn_epch100	v1865	Y04WOMTSR
6	12.03058642026324	0.5015192704218162		6	25	cnn_epch100	v1865	Y04WOMTSR
7	12.278612373884544	0.48094824297014804		7	25	cnn_epch100	v1865	Y04WOMTSR
8	12.400278028214547	0.47504190880791386		8	25	cnn_epch100	v1865	Y04WOMTSR
9	12.33687355311215	0.49085406596315256		9	25	cnn_epch100	v1865	Y04WOMTSR
0	11.798366269170648	0.5381301036445235		0	25	cnn_epch100	v1866	Y04WOMTSR
1	12.26469691254935	0.5108098559333827		1	25	cnn_epch100	v1866	Y04WOMTSR
2	11.729850883819584	0.5396856177601916		2	25	cnn_epch100	v1866	Y04WOMTSR
3	12.004449843144082	0.5339782116464109		3	25	cnn_epch100	v1866	Y04WOMTSR
4	12.492745833041814	0.4881174391893439		4	25	cnn_epch100	v1866	Y04WOMTSR
5	12.080356151426631	0.5278627187988462		5	25	cnn_epch100	v1866	Y04WOMTSR
6	11.887059082278215	0.5212631297397875		6	25	cnn_epch100	v1866	Y04WOMTSR
7	11.872734217384345	0.5325601531961252		7	25	cnn_epch100	v1866	Y04WOMTSR
8	12.00175448046393	0.5214398037216876		8	25	cnn_epch100	v1866	Y04WOMTSR
9	12.230800471839236	0.5284247766558453		9	25	cnn_epch100	v1866	Y04WOMTSR
0	12.02131049952898	0.5161104013868688		0	25	cnn_epch100	v1866	Y08WOMTSR
1	12.128226310735815	0.5006101859032925		1	25	cnn_epch100	v1866	Y08WOMTSR
2	12.116326025835514	0.557097400934782		2	25	cnn_epch100	v1866	Y08WOMTSR
3	12.14250720818506	0.5137029021885579		3	25	cnn_epch100	v1866	Y08WOMTSR
4	11.934597326584283	0.540651921313158		4	25	cnn_epch100	v1866	Y08WOMTSR
5	11.74343956649106	0.5242783733321086		5	25	cnn_epch100	v1866	Y08WOMTSR
6	11.601980699237432	0.5560993242041637		6	25	cnn_epch100	v1866	Y08WOMTSR
7	11.804007331213816	0.5516583884644891		7	25	cnn_epch100	v1866	Y08WOMTSR
8	11.93715368763966	0.5351800074527684		8	25	cnn_epch100	v1866	Y08WOMTSR
9	11.68363237902042	0.5480168043226142		9	25	cnn_epch100	v1866	Y08WOMTSR
0	12.055526739725424	0.5967207498677145		0	25	cnn_epch100	v1866	Y04WOMTSL
1	12.13367111931436	0.5683505303642062		1	25	cnn_epch100	v1866	Y04WOMTSL
2	11.84182117384208	0.5812853834513764		2	25	cnn_epch100	v1866	Y04WOMTSL
3	11.672904092347292	0.5768067293882357		3	25	cnn_epch100	v1866	Y04WOMTSL
4	11.84120820118509	0.579701917443445		4	25	cnn_epch100	v1866	Y04WOMTSL
5	11.392545011724936	0.5794556606099147		5	25	cnn_epch100	v1866	Y04WOMTSL
6	11.737575030940508	0.5739925161130063		6	25	cnn_epch100	v1866	Y04WOMTSL
7	11.982457537583947	0.6003022589560418		7	25	cnn_epch100	v1866	Y04WOMTSL
8	11.51649151434676	0.5959337788439198		8	25	cnn_epch100	v1866	Y04WOMTSL
9	11.682869543088428	0.5734442091104516		9	25	cnn_epch100	v1866	Y04WOMTSL
0	13.04102593599066	0.4451813159534443		0	25	cnn_epch100	v1866	Y08WOMTSL
1	13.449679846223804	0.4409001603409753		1	25	cnn_epch100	v1866	Y08WOMTSL
2	12.642314220053784	0.4486897242142507		2	25	cnn_epch100	v1866	Y08WOMTSL
3	13.30622850275124	0.4436428433942725		3	25	cnn_epch100	v1866	Y08WOMTSL
4	13.266145252925003	0.44410856976989505		4	25	cnn_epch100	v1866	Y08WOMTSL
5	13.466731402507875	0.459856135062256		5	25	cnn_epch100	v1866	Y08WOMTSL
6	12.603847030270128	0.47471467403511497		6	25	cnn_epch100	v1866	Y08WOMTSL
7	12.71587073785177	0.46145898792507994		7	25	cnn_epch100	v1866	Y08WOMTSL
8	13.083965151485923	0.46133564885208556		8	25	cnn_epch100	v1866	Y08WOMTSL
9	13.009558297958952	0.4873432800902896		9	25	cnn_epch100	v1866	Y08WOMTSL
0	12.885353402426734	0.3947518764606772		0	25	cnn_epch100	v1867	Y08WOMTSR
1	12.668750878003108	0.4310067854919687		1	25	cnn_epch100	v1867	Y08WOMTSR
2	12.824355008872216	0.43832670411999103		2	25	cnn_epch100	v1867	Y08WOMTSR
3	12.947763232909226	0.4161592877863069		3	25	cnn_epch100	v1867	Y08WOMTSR
4	12.732470848488562	0.4289225248822905		4	25	cnn_epch100	v1867	Y08WOMTSR
5	12.619686738550962	0.40617571901575283		5	25	cnn_epch100	v1867	Y08WOMTSR
6	12.555672936841622	0.4267427318228041		6	25	cnn_epch100	v1867	Y08WOMTSR
7	12.644157344645494	0.4495429383413982		7	25	cnn_epch100	v1867	Y08WOMTSR
8	12.716779508846432	0.43036360156556674		8	25	cnn_epch100	v1867	Y08WOMTSR
9	12.690394641933096	0.41334620632479935		9	25	cnn_epch100	v1867	Y08WOMTSR
0	12.440770584334096	0.4654814417491249		0	25	cnn_epch100	v1867	Y04WOMTSR
1	12.53392120354216	0.48195133631245984		1	25	cnn_epch100	v1867	Y04WOMTSR
2	11.89169446907537	0.5106161712329201		2	25	cnn_epch100	v1867	Y04WOMTSR
3	12.118830620201129	0.5257335376080916		3	25	cnn_epch100	v1867	Y04WOMTSR
4	12.656780636798889	0.46822114041920104		4	25	cnn_epch100	v1867	Y04WOMTSR
5	12.300262254958026	0.49824753921089465		5	25	cnn_epch100	v1867	Y04WOMTSR
6	12.033050955314565	0.500859819628231		6	25	cnn_epch100	v1867	Y04WOMTSR
7	12.087091636656538	0.5074969979214172		7	25	cnn_epch100	v1867	Y04WOMTSR
8	12.32451856989844	0.47715189310409883		8	25	cnn_epch100	v1867	Y04WOMTSR
9	12.332977888563436	0.5114044951318517		9	25	cnn_epch100	v1867	Y04WOMTSR
0	12.46807231727511	0.5531124829137845		0	25	cnn_epch100	v1867	Y04WOMTSL
1	12.54493743747609	0.5330915945709302		1	25	cnn_epch100	v1867	Y04WOMTSL
2	12.240784158041183	0.5422946406378002		2	25	cnn_epch100	v1867	Y04WOMTSL
3	11.876952760840428	0.5545775531979219		3	25	cnn_epch100	v1867	Y04WOMTSL
4	12.184760117514683	0.5506435961970533		4	25	cnn_epch100	v1867	Y04WOMTSL
5	11.678885968689428	0.5535739711425454		5	25	cnn_epch100	v1867	Y04WOMTSL
6	11.950328081217316	0.551880149604168		6	25	cnn_epch100	v1867	Y04WOMTSL
7	12.302389651562756	0.5794286873197634		7	25	cnn_epch100	v1867	Y04WOMTSL
8	11.791250528339368	0.5685797345920159		8	25	cnn_epch100	v1867	Y04WOMTSL
9	11.869343342750144	0.5554160858849853		9	25	cnn_epch100	v1867	Y04WOMTSL
0	13.069260820163066	0.4528269000890775		0	25	cnn_epch100	v1867	Y08WOMTSL
1	13.199043868103272	0.4710035802323214		1	25	cnn_epch100	v1867	Y08WOMTSL
2	12.395389655582775	0.4799629882003556		2	25	cnn_epch100	v1867	Y08WOMTSL
3	13.141722966197346	0.47646126832515345		3	25	cnn_epch100	v1867	Y08WOMTSL
4	12.76263333248638	0.49516036343006764		4	25	cnn_epch100	v1867	Y08WOMTSL
5	12.823695695852289	0.48621501060916267		5	25	cnn_epch100	v1867	Y08WOMTSL
6	12.52368615267009	0.4943989238244599		6	25	cnn_epch100	v1867	Y08WOMTSL
7	12.588131975199778	0.5063646086703795		7	25	cnn_epch100	v1867	Y08WOMTSL
8	12.834551688626188	0.49394730166057027		8	25	cnn_epch100	v1867	Y08WOMTSL
9	12.991002893188565	0.49414612047189704		9	25	cnn_epch100	v1867	Y08WOMTSL
0	12.222736764406696	0.589922616551331		0	25	cnn_epch100	v1868	Y04WOMTSL
1	12.062315145852365	0.5854818166309567		1	25	cnn_epch100	v1868	Y04WOMTSL
2	11.868780316132868	0.578115974981928		2	25	cnn_epch100	v1868	Y04WOMTSL
3	11.54264929220768	0.5911110712752303		3	25	cnn_epch100	v1868	Y04WOMTSL
4	11.862567838899292	0.5836488912937675		4	25	cnn_epch100	v1868	Y04WOMTSL
5	11.519152474431928	0.5772072569174667		5	25	cnn_epch100	v1868	Y04WOMTSL
6	11.655148030273237	0.5794959214636682		6	25	cnn_epch100	v1868	Y04WOMTSL
7	12.015902510342876	0.5961585380363341		7	25	cnn_epch100	v1868	Y04WOMTSL
8	11.44636489503098	0.6010056338695512		8	25	cnn_epch100	v1868	Y04WOMTSL
9	11.739416137459036	0.569723869449067		9	25	cnn_epch100	v1868	Y04WOMTSL
0	11.861675012256487	0.5287195294992258		0	25	cnn_epch100	v1868	Y04WOMTSR
1	12.351685035214189	0.5013030782515824		1	25	cnn_epch100	v1868	Y04WOMTSR
2	11.89516416863098	0.5131958248726433		2	25	cnn_epch100	v1868	Y04WOMTSR
3	12.210663679529954	0.5204855687393395		3	25	cnn_epch100	v1868	Y04WOMTSR
4	12.567868085359144	0.4728685149332487		4	25	cnn_epch100	v1868	Y04WOMTSR
5	12.248668126954149	0.5052163274705335		5	25	cnn_epch100	v1868	Y04WOMTSR
6	12.062633842126663	0.5057941083100189		6	25	cnn_epch100	v1868	Y04WOMTSR
7	11.9635576019296	0.5196946422923686		7	25	cnn_epch100	v1868	Y04WOMTSR
8	12.345566146154496	0.48775858342889694		8	25	cnn_epch100	v1868	Y04WOMTSR
9	12.14018521803592	0.5149516873738526		9	25	cnn_epch100	v1868	Y04WOMTSR
0	13.011302155947572	0.3854809798179589		0	25	cnn_epch100	v1868	Y08WOMTSR
1	12.823475644609385	0.41517507656790276		1	25	cnn_epch100	v1868	Y08WOMTSR
2	12.90234925002702	0.4261459435701602		2	25	cnn_epch100	v1868	Y08WOMTSR
3	13.119308336120442	0.38295300590330206		3	25	cnn_epch100	v1868	Y08WOMTSR
4	13.02261750217915	0.3892605726951866		4	25	cnn_epch100	v1868	Y08WOMTSR
5	12.524103505944195	0.40958584331544223		5	25	cnn_epch100	v1868	Y08WOMTSR
6	12.762765175815176	0.4088334239323679		6	25	cnn_epch100	v1868	Y08WOMTSR
7	13.28402907963372	0.39077117231404185		7	25	cnn_epch100	v1868	Y08WOMTSR
8	13.15683878329789	0.3899258534247364		8	25	cnn_epch100	v1868	Y08WOMTSR
9	12.912606678214892	0.38810361800830007		9	25	cnn_epch100	v1868	Y08WOMTSR
0	12.721287891816225	0.4892955263797247		0	25	cnn_epch100	v1868	Y08WOMTSL
1	13.107107934071983	0.492854683322301		1	25	cnn_epch100	v1868	Y08WOMTSL
2	12.125747429803468	0.5069912714627391		2	25	cnn_epch100	v1868	Y08WOMTSL
3	12.90555391019147	0.5032648923585281		3	25	cnn_epch100	v1868	Y08WOMTSL
4	12.653614435554768	0.5105846858644952		4	25	cnn_epch100	v1868	Y08WOMTSL
5	12.56617407043202	0.5047978304748402		5	25	cnn_epch100	v1868	Y08WOMTSL
6	12.55997267163812	0.5010875450220226		6	25	cnn_epch100	v1868	Y08WOMTSL
7	12.23126198753186	0.5201334040701012		7	25	cnn_epch100	v1868	Y08WOMTSL
8	12.668138556403472	0.5095038343078498		8	25	cnn_epch100	v1868	Y08WOMTSL
9	12.717586451811036	0.5216936377429703		9	25	cnn_epch100	v1868	Y08WOMTSL
0	12.105838153178892	0.5975914550477122		0	25	cnn_epch100	v1869	Y04WOMTSL
1	12.15970267504765	0.5791132429677877		1	25	cnn_epch100	v1869	Y04WOMTSL
2	12.376035324632968	0.5620886036781393		2	25	cnn_epch100	v1869	Y04WOMTSL
3	11.624698397693043	0.5785485780529189		3	25	cnn_epch100	v1869	Y04WOMTSL
4	12.024277535202534	0.5718516487794844		4	25	cnn_epch100	v1869	Y04WOMTSL
5	11.772860296988403	0.5676601433095149		5	25	cnn_epch100	v1869	Y04WOMTSL
6	11.788915633250168	0.5777345708863701		6	25	cnn_epch100	v1869	Y04WOMTSL
7	12.15321496365335	0.6041846217263125		7	25	cnn_epch100	v1869	Y04WOMTSL
8	11.32909613299334	0.6098449502511767		8	25	cnn_epch100	v1869	Y04WOMTSL
9	12.129292236309825	0.5472868199216625		9	25	cnn_epch100	v1869	Y04WOMTSL
0	11.88166377976602	0.5286449902850004		0	25	cnn_epch100	v1869	Y08WOMTSR
1	12.14985093182112	0.5083700148257497		1	25	cnn_epch100	v1869	Y08WOMTSR
2	11.862546024737451	0.5551343077520879		2	25	cnn_epch100	v1869	Y08WOMTSR
3	12.184595372833678	0.5105321674141968		3	25	cnn_epch100	v1869	Y08WOMTSR
4	12.03549575829094	0.5200857211544447		4	25	cnn_epch100	v1869	Y08WOMTSR
5	11.769479174597183	0.5255089090495977		5	25	cnn_epch100	v1869	Y08WOMTSR
6	11.593381564832594	0.5562993047875551		6	25	cnn_epch100	v1869	Y08WOMTSR
7	11.840858438537936	0.5469818476341035		7	25	cnn_epch100	v1869	Y08WOMTSR
8	11.962287166818276	0.5283521896803803		8	25	cnn_epch100	v1869	Y08WOMTSR
9	11.837885498027168	0.530545359845573		9	25	cnn_epch100	v1869	Y08WOMTSR
0	11.787060880669312	0.5389381925913073		0	25	cnn_epch100	v1869	Y04WOMTSR
1	12.330114366495598	0.518497448096966		1	25	cnn_epch100	v1869	Y04WOMTSR
2	11.681790941295096	0.5371835032222793		2	25	cnn_epch100	v1869	Y04WOMTSR
3	12.05141490204043	0.5311859593946825		3	25	cnn_epch100	v1869	Y04WOMTSR
4	12.75467161521304	0.4910894721218205		4	25	cnn_epch100	v1869	Y04WOMTSR
5	11.849349637760708	0.5492326789531663		5	25	cnn_epch100	v1869	Y04WOMTSR
6	11.720726637374774	0.5412490593497806		6	25	cnn_epch100	v1869	Y04WOMTSR
7	11.611936760640026	0.5568024837385485		7	25	cnn_epch100	v1869	Y04WOMTSR
8	11.922623437907436	0.5359678899460661		8	25	cnn_epch100	v1869	Y04WOMTSR
9	11.888355701978892	0.5451489788780488		9	25	cnn_epch100	v1869	Y04WOMTSR
0	13.077471210831035	0.44257034169408543		0	25	cnn_epch100	v1869	Y08WOMTSL
1	13.511879202366917	0.4477908675860269		1	25	cnn_epch100	v1869	Y08WOMTSL
2	12.45077428636796	0.4682374711331126		2	25	cnn_epch100	v1869	Y08WOMTSL
3	13.080306735295352	0.4682384386731881		3	25	cnn_epch100	v1869	Y08WOMTSL
4	12.943505239643564	0.47816611719558577		4	25	cnn_epch100	v1869	Y08WOMTSL
5	13.004787300929395	0.4513513005371816		5	25	cnn_epch100	v1869	Y08WOMTSL
6	12.963586471877896	0.4534810157150898		6	25	cnn_epch100	v1869	Y08WOMTSL
7	12.57725523011768	0.47687045146933327		7	25	cnn_epch100	v1869	Y08WOMTSL
8	12.937944038238951	0.4790751097828182		8	25	cnn_epch100	v1869	Y08WOMTSL
9	12.950555369254896	0.49882319543223086		9	25	cnn_epch100	v1869	Y08WOMTSL
0	12.885261596328904	0.5211266315418575		0	25	cnn_epch100	v1870	Y04WOMTSL
1	12.529476499449297	0.5281307289267129		1	25	cnn_epch100	v1870	Y04WOMTSL
2	12.271162565759438	0.5372782689436953		2	25	cnn_epch100	v1870	Y04WOMTSL
3	12.343473007921066	0.5339740080617539		3	25	cnn_epch100	v1870	Y04WOMTSL
4	12.393365469858145	0.5333069775221203		4	25	cnn_epch100	v1870	Y04WOMTSL
5	11.823569813006218	0.5364070969363823		5	25	cnn_epch100	v1870	Y04WOMTSL
6	12.41977744353244	0.5100505235300725		6	25	cnn_epch100	v1870	Y04WOMTSL
7	12.643956360186888	0.5420834489253903		7	25	cnn_epch100	v1870	Y04WOMTSL
8	11.989409061930695	0.5422216942647726		8	25	cnn_epch100	v1870	Y04WOMTSL
9	12.344092310076324	0.5105455140187565		9	25	cnn_epch100	v1870	Y04WOMTSL
0	12.873806189311628	0.46880334619223324		0	25	cnn_epch100	v1870	Y08WOMTSL
1	13.075727129600455	0.48148867826307057		1	25	cnn_epch100	v1870	Y08WOMTSL
2	12.560814988610948	0.4964936347108235		2	25	cnn_epch100	v1870	Y08WOMTSL
3	12.884751790138717	0.4964338685112062		3	25	cnn_epch100	v1870	Y08WOMTSL
4	12.842506700612374	0.4929023640374151		4	25	cnn_epch100	v1870	Y08WOMTSL
5	12.83160320062231	0.4724678148831535		5	25	cnn_epch100	v1870	Y08WOMTSL
6	12.583718005782886	0.48517034166483625		6	25	cnn_epch100	v1870	Y08WOMTSL
7	12.41957604237618	0.5038388483608816		7	25	cnn_epch100	v1870	Y08WOMTSL
8	12.663318076801437	0.5099502284198724		8	25	cnn_epch100	v1870	Y08WOMTSL
9	12.870136492939556	0.5116906226103489		9	25	cnn_epch100	v1870	Y08WOMTSL
0	11.82154564895786	0.5404109088528622		0	25	cnn_epch100	v1870	Y04WOMTSR
1	12.460397816744411	0.5005952690003314		1	25	cnn_epch100	v1870	Y04WOMTSR
2	11.817960066955248	0.5236025502103192		2	25	cnn_epch100	v1870	Y04WOMTSR
3	12.137716789235592	0.5395493480842202		3	25	cnn_epch100	v1870	Y04WOMTSR
4	12.402622711733557	0.4906366498903574		4	25	cnn_epch100	v1870	Y04WOMTSR
5	12.125299166541351	0.521720863434619		5	25	cnn_epch100	v1870	Y04WOMTSR
6	12.138331185715296	0.5045270065748573		6	25	cnn_epch100	v1870	Y04WOMTSR
7	12.2047333924879	0.5042697327446088		7	25	cnn_epch100	v1870	Y04WOMTSR
8	12.53746896727437	0.50950218503602		8	25	cnn_epch100	v1870	Y04WOMTSR
9	11.952564584144584	0.5419741076156426		9	25	cnn_epch100	v1870	Y04WOMTSR
0	12.670003643543296	0.43121202673839115		0	25	cnn_epch100	v1870	Y08WOMTSR
1	12.737704085207314	0.44892062531815247		1	25	cnn_epch100	v1870	Y08WOMTSR
2	12.64081689671556	0.47121290463318805		2	25	cnn_epch100	v1870	Y08WOMTSR
3	12.818309273040494	0.44143324989548366		3	25	cnn_epch100	v1870	Y08WOMTSR
4	12.967376257686713	0.42748911250900956		4	25	cnn_epch100	v1870	Y08WOMTSR
5	12.322052664744191	0.44170024869294633		5	25	cnn_epch100	v1870	Y08WOMTSR
6	12.169072657430242	0.4790602806480134		6	25	cnn_epch100	v1870	Y08WOMTSR
7	12.56987752956383	0.4631161322176464		7	25	cnn_epch100	v1870	Y08WOMTSR
8	12.583430349013843	0.44913961351161524		8	25	cnn_epch100	v1870	Y08WOMTSR
9	12.299226053278748	0.4615354902603986		9	25	cnn_epch100	v1870	Y08WOMTSR
0	10.935671896934144	0.6234388729259895		0	25	cnn_epch100	v1871	Y04WOMTSR
1	11.67782386804314	0.5903047469919305		1	25	cnn_epch100	v1871	Y04WOMTSR
2	11.05565446711362	0.6138194165107747		2	25	cnn_epch100	v1871	Y04WOMTSR
3	11.52250924717424	0.6025425146621637		3	25	cnn_epch100	v1871	Y04WOMTSR
4	11.369911216912644	0.5968870462871395		4	25	cnn_epch100	v1871	Y04WOMTSR
5	11.207067836215602	0.6139145964070764		5	25	cnn_epch100	v1871	Y04WOMTSR
6	11.02778174888226	0.6155002609331803		6	25	cnn_epch100	v1871	Y04WOMTSR
7	11.00610198433036	0.6172596860746882		7	25	cnn_epch100	v1871	Y04WOMTSR
8	11.204304451805916	0.6002129606231433		8	25	cnn_epch100	v1871	Y04WOMTSR
9	11.064105767653151	0.6270619754165417		9	25	cnn_epch100	v1871	Y04WOMTSR
0	11.924843448872904	0.6060322628801498		0	25	cnn_epch100	v1871	Y04WOMTSL
1	11.800227395178288	0.5995683586187143		1	25	cnn_epch100	v1871	Y04WOMTSL
2	11.822663462342469	0.5876577667717596		2	25	cnn_epch100	v1871	Y04WOMTSL
3	11.640188947303184	0.5771400266023061		3	25	cnn_epch100	v1871	Y04WOMTSL
4	11.718121570436791	0.6009566764166672		4	25	cnn_epch100	v1871	Y04WOMTSL
5	11.2707035812405	0.5910453384624922		5	25	cnn_epch100	v1871	Y04WOMTSL
6	11.753200693287242	0.5788309082288837		6	25	cnn_epch100	v1871	Y04WOMTSL
7	11.933956400551148	0.6172466949352784		7	25	cnn_epch100	v1871	Y04WOMTSL
8	11.251462566191057	0.6155128022739021		8	25	cnn_epch100	v1871	Y04WOMTSL
9	11.80791491893932	0.5857529882530473		9	25	cnn_epch100	v1871	Y04WOMTSL
0	13.189399939879957	0.45240438184970766		0	25	cnn_epch100	v1871	Y08WOMTSL
1	13.406587274661582	0.4731196442250799		1	25	cnn_epch100	v1871	Y08WOMTSL
2	12.145375281501106	0.5032762868765595		2	25	cnn_epch100	v1871	Y08WOMTSL
3	12.896908555902716	0.48799094647597846		3	25	cnn_epch100	v1871	Y08WOMTSL
4	12.718750383648295	0.5037616600234676		4	25	cnn_epch100	v1871	Y08WOMTSL
5	13.228755137305049	0.47186448260957836		5	25	cnn_epch100	v1871	Y08WOMTSL
6	12.566252183592436	0.49930101480945005		6	25	cnn_epch100	v1871	Y08WOMTSL
7	12.536736497052026	0.4972892693479639		7	25	cnn_epch100	v1871	Y08WOMTSL
8	12.716538758430644	0.5052160201763412		8	25	cnn_epch100	v1871	Y08WOMTSL
9	13.540319997647073	0.4620903355639126		9	25	cnn_epch100	v1871	Y08WOMTSL
0	11.877113743302344	0.5363415152502017		0	25	cnn_epch100	v1871	Y08WOMTSR
1	12.075093952206837	0.5280301888568695		1	25	cnn_epch100	v1871	Y08WOMTSR
2	11.874553820451212	0.5548270784024715		2	25	cnn_epch100	v1871	Y08WOMTSR
3	12.140416785316011	0.5129420236368119		3	25	cnn_epch100	v1871	Y08WOMTSR
4	11.818007971565336	0.5440368480501003		4	25	cnn_epch100	v1871	Y08WOMTSR
5	11.658076037872716	0.5327267527626244		5	25	cnn_epch100	v1871	Y08WOMTSR
6	11.480278971332105	0.5657924209563733		6	25	cnn_epch100	v1871	Y08WOMTSR
7	11.717831100822597	0.563265122132544		7	25	cnn_epch100	v1871	Y08WOMTSR
8	11.925229981977534	0.5406203642988296		8	25	cnn_epch100	v1871	Y08WOMTSR
9	11.7837051775204	0.5290790944646117		9	25	cnn_epch100	v1871	Y08WOMTSR
0	12.555734562697824	0.4415892452684428		0	25	cnn_epch100	v1872	Y08WOMTSR
1	12.497274619008472	0.4585748568392664		1	25	cnn_epch100	v1872	Y08WOMTSR
2	12.685863582517348	0.4726538775916344		2	25	cnn_epch100	v1872	Y08WOMTSR
3	13.189678175855642	0.4307911928869307		3	25	cnn_epch100	v1872	Y08WOMTSR
4	12.637674982891028	0.451159837123723		4	25	cnn_epch100	v1872	Y08WOMTSR
5	12.45035348009964	0.43719570128566104		5	25	cnn_epch100	v1872	Y08WOMTSR
6	12.346902354791531	0.4637101680925572		6	25	cnn_epch100	v1872	Y08WOMTSR
7	12.376155732959615	0.48371856939600305		7	25	cnn_epch100	v1872	Y08WOMTSR
8	12.672832878895836	0.4531390475129386		8	25	cnn_epch100	v1872	Y08WOMTSR
9	12.352857404018176	0.45785929972185224		9	25	cnn_epch100	v1872	Y08WOMTSR
0	11.786854372515515	0.6186417892272567		0	25	cnn_epch100	v1872	Y04WOMTSL
1	11.775943769108084	0.6040632074321403		1	25	cnn_epch100	v1872	Y04WOMTSL
2	11.734473386186274	0.5945485519123127		2	25	cnn_epch100	v1872	Y04WOMTSL
3	11.532275189863649	0.5942155497744428		3	25	cnn_epch100	v1872	Y04WOMTSL
4	11.643968938410405	0.6052833310180189		4	25	cnn_epch100	v1872	Y04WOMTSL
5	11.30963153048159	0.5956013017028176		5	25	cnn_epch100	v1872	Y04WOMTSL
6	11.563829986808416	0.5882962693261419		6	25	cnn_epch100	v1872	Y04WOMTSL
7	11.728169569398174	0.624506924315757		7	25	cnn_epch100	v1872	Y04WOMTSL
8	11.424080559170614	0.5993437719359969		8	25	cnn_epch100	v1872	Y04WOMTSL
9	11.49986186391506	0.5876944881545171		9	25	cnn_epch100	v1872	Y04WOMTSL
0	12.775095248824105	0.47915482687237304		0	25	cnn_epch100	v1872	Y08WOMTSL
1	12.95770649152169	0.49988609049125454		1	25	cnn_epch100	v1872	Y08WOMTSL
2	12.281999387792808	0.5023773551908778		2	25	cnn_epch100	v1872	Y08WOMTSL
3	12.887021274844548	0.4933212280794417		3	25	cnn_epch100	v1872	Y08WOMTSL
4	12.682016169538697	0.5093609248691164		4	25	cnn_epch100	v1872	Y08WOMTSL
5	12.537211297118844	0.507415957211452		5	25	cnn_epch100	v1872	Y08WOMTSL
6	12.416760476102086	0.5046095175547697		6	25	cnn_epch100	v1872	Y08WOMTSL
7	12.34386094715936	0.5054038460229097		7	25	cnn_epch100	v1872	Y08WOMTSL
8	12.60924811922337	0.51678266428619		8	25	cnn_epch100	v1872	Y08WOMTSL
9	12.76131617813559	0.5177483381378615		9	25	cnn_epch100	v1872	Y08WOMTSL
0	11.96611275804287	0.5276633916549585		0	25	cnn_epch100	v1872	Y04WOMTSR
1	12.516067829129412	0.481151522996972		1	25	cnn_epch100	v1872	Y04WOMTSR
2	11.81735737563683	0.5215787610520392		2	25	cnn_epch100	v1872	Y04WOMTSR
3	12.074187579036126	0.5205360752122531		3	25	cnn_epch100	v1872	Y04WOMTSR
4	12.664294166035736	0.4839282633032893		4	25	cnn_epch100	v1872	Y04WOMTSR
5	12.354815157284891	0.495406937052714		5	25	cnn_epch100	v1872	Y04WOMTSR
6	11.967476570493073	0.5094433755460167		6	25	cnn_epch100	v1872	Y04WOMTSR
7	12.022138065266985	0.5152535440255477		7	25	cnn_epch100	v1872	Y04WOMTSR
8	12.158958938220309	0.50487350984346		8	25	cnn_epch100	v1872	Y04WOMTSR
9	12.123965040529272	0.525622136650049		9	25	cnn_epch100	v1872	Y04WOMTSR
0	12.196458185067495	0.4908519003124855		0	25	cnn_epch100	v1873	Y04WOMTSR
1	12.71818809471661	0.47127847397467704		1	25	cnn_epch100	v1873	Y04WOMTSR
2	12.17408627657419	0.48125162204134037		2	25	cnn_epch100	v1873	Y04WOMTSR
3	12.333044573951614	0.49875247827463265		3	25	cnn_epch100	v1873	Y04WOMTSR
4	12.611652010314325	0.4568091226231994		4	25	cnn_epch100	v1873	Y04WOMTSR
5	12.50189473613158	0.47579852555940616		5	25	cnn_epch100	v1873	Y04WOMTSR
6	12.329963459492914	0.47752017652008133		6	25	cnn_epch100	v1873	Y04WOMTSR
7	12.34025173445983	0.4758557977181327		7	25	cnn_epch100	v1873	Y04WOMTSR
8	12.626263174991855	0.45891091395138095		8	25	cnn_epch100	v1873	Y04WOMTSR
9	12.359495375837836	0.49572522847032274		9	25	cnn_epch100	v1873	Y04WOMTSR
0	12.753163605324666	0.48301914988859845		0	25	cnn_epch100	v1873	Y08WOMTSL
1	13.170792918465708	0.47514445899255925		1	25	cnn_epch100	v1873	Y08WOMTSL
2	12.390151599112896	0.4829867588834425		2	25	cnn_epch100	v1873	Y08WOMTSL
3	13.23393876193154	0.4797348018922937		3	25	cnn_epch100	v1873	Y08WOMTSL
4	12.779331046058772	0.4941822969072732		4	25	cnn_epch100	v1873	Y08WOMTSL
5	12.83892586680861	0.4731493532724702		5	25	cnn_epch100	v1873	Y08WOMTSL
6	12.583317390784464	0.479545919468483		6	25	cnn_epch100	v1873	Y08WOMTSL
7	12.472138813644332	0.5009867051753397		7	25	cnn_epch100	v1873	Y08WOMTSL
8	12.81719795984538	0.4998019704987087		8	25	cnn_epch100	v1873	Y08WOMTSL
9	12.840936012299627	0.512793782805722		9	25	cnn_epch100	v1873	Y08WOMTSL
0	12.593547019229076	0.4409209000197942		0	25	cnn_epch100	v1873	Y08WOMTSR
1	12.484549098388609	0.4552235551606292		1	25	cnn_epch100	v1873	Y08WOMTSR
2	12.607230174280485	0.46863838243413464		2	25	cnn_epch100	v1873	Y08WOMTSR
3	12.692031042114587	0.44489173915134256		3	25	cnn_epch100	v1873	Y08WOMTSR
4	12.541174381898973	0.45956277659494293		4	25	cnn_epch100	v1873	Y08WOMTSR
5	12.34322138394988	0.4450548042654423		5	25	cnn_epch100	v1873	Y08WOMTSR
6	12.243169974906303	0.4694170048780529		6	25	cnn_epch100	v1873	Y08WOMTSR
7	12.50011343772368	0.46943078164193636		7	25	cnn_epch100	v1873	Y08WOMTSR
8	12.701998335455585	0.456346120252356		8	25	cnn_epch100	v1873	Y08WOMTSR
9	12.27340256272465	0.4671804202697504		9	25	cnn_epch100	v1873	Y08WOMTSR
0	12.002125407303074	0.5977104856838442		0	25	cnn_epch100	v1873	Y04WOMTSL
1	11.828716118458532	0.5974622516891258		1	25	cnn_epch100	v1873	Y04WOMTSL
2	11.902161689576644	0.5801824076744829		2	25	cnn_epch100	v1873	Y04WOMTSL
3	11.526599243529514	0.5879179709141448		3	25	cnn_epch100	v1873	Y04WOMTSL
4	11.835694211384286	0.5849455826137127		4	25	cnn_epch100	v1873	Y04WOMTSL
5	11.428478941772282	0.5839326597235329		5	25	cnn_epch100	v1873	Y04WOMTSL
6	11.821884468205738	0.57039308255982		6	25	cnn_epch100	v1873	Y04WOMTSL
7	11.933142683239964	0.6144009396066195		7	25	cnn_epch100	v1873	Y04WOMTSL
8	11.493875474711007	0.6006852767852127		8	25	cnn_epch100	v1873	Y04WOMTSL
9	11.773259275778829	0.5739098883581495		9	25	cnn_epch100	v1873	Y04WOMTSL
0	12.709240807741656	0.5374156540966196		0	25	cnn_epch100	v1874	Y04WOMTSL
1	12.532782205279426	0.5346166569537358		1	25	cnn_epch100	v1874	Y04WOMTSL
2	12.42539045472191	0.5238998112410489		2	25	cnn_epch100	v1874	Y04WOMTSL
3	12.175183978891177	0.5237541346244393		3	25	cnn_epch100	v1874	Y04WOMTSL
4	12.225120286992036	0.5390515650004162		4	25	cnn_epch100	v1874	Y04WOMTSL
5	11.838811394766038	0.5291456546863194		5	25	cnn_epch100	v1874	Y04WOMTSL
6	12.348463755188591	0.5077461807219182		6	25	cnn_epch100	v1874	Y04WOMTSL
7	12.51570117131976	0.5475901703486378		7	25	cnn_epch100	v1874	Y04WOMTSL
8	11.98988315393762	0.5463877737955032		8	25	cnn_epch100	v1874	Y04WOMTSL
9	12.21981579187795	0.5299204534265365		9	25	cnn_epch100	v1874	Y04WOMTSL
0	12.603567346064072	0.49983897509476916		0	25	cnn_epch100	v1874	Y08WOMTSL
1	12.929760448095832	0.4995657274627814		1	25	cnn_epch100	v1874	Y08WOMTSL
2	12.130396084619658	0.5055842593953221		2	25	cnn_epch100	v1874	Y08WOMTSL
3	12.967864902458995	0.49383051008890144		3	25	cnn_epch100	v1874	Y08WOMTSL
4	13.026996146843102	0.5036893637910805		4	25	cnn_epch100	v1874	Y08WOMTSL
5	12.67571215329219	0.5026736504089914		5	25	cnn_epch100	v1874	Y08WOMTSL
6	12.37967342169009	0.5029669892192462		6	25	cnn_epch100	v1874	Y08WOMTSL
7	12.44025408316758	0.5102182303060415		7	25	cnn_epch100	v1874	Y08WOMTSL
8	12.628570783258194	0.5151105631642877		8	25	cnn_epch100	v1874	Y08WOMTSL
9	12.80150399394463	0.5153560170656258		9	25	cnn_epch100	v1874	Y08WOMTSL
0	10.900489059344933	0.6292201908099398		0	25	cnn_epch100	v1874	Y04WOMTSR
1	11.62861294166185	0.5816887644287988		1	25	cnn_epch100	v1874	Y04WOMTSR
2	10.928785286908502	0.6154021975012858		2	25	cnn_epch100	v1874	Y04WOMTSR
3	11.771575351242973	0.5584567438979248		3	25	cnn_epch100	v1874	Y04WOMTSR
4	11.409412683837736	0.5963857927347773		4	25	cnn_epch100	v1874	Y04WOMTSR
5	11.143177599904964	0.6181283813858958		5	25	cnn_epch100	v1874	Y04WOMTSR
6	11.041792297385358	0.6100130199715347		6	25	cnn_epch100	v1874	Y04WOMTSR
7	11.148926498008151	0.6206538250018233		7	25	cnn_epch100	v1874	Y04WOMTSR
8	11.531138999863206	0.5882919367959941		8	25	cnn_epch100	v1874	Y04WOMTSR
9	11.26693275890222	0.6080368007567196		9	25	cnn_epch100	v1874	Y04WOMTSR
0	12.673783359202767	0.4385170595074843		0	25	cnn_epch100	v1874	Y08WOMTSR
1	12.669839518636564	0.426591762962573		1	25	cnn_epch100	v1874	Y08WOMTSR
2	12.594569361497344	0.4685122114760374		2	25	cnn_epch100	v1874	Y08WOMTSR
3	12.70221392708403	0.45149146646849103		3	25	cnn_epch100	v1874	Y08WOMTSR
4	12.604541669768798	0.4472940232646592		4	25	cnn_epch100	v1874	Y08WOMTSR
5	12.2847683184702	0.44857994575655574		5	25	cnn_epch100	v1874	Y08WOMTSR
6	12.24890158859733	0.4732206748421853		6	25	cnn_epch100	v1874	Y08WOMTSR
7	12.706088103399177	0.4640370004228991		7	25	cnn_epch100	v1874	Y08WOMTSR
8	12.606065802502377	0.4470242160866667		8	25	cnn_epch100	v1874	Y08WOMTSR
9	12.41105243494586	0.4599979969747814		9	25	cnn_epch100	v1874	Y08WOMTSR
0	12.29879648276719	0.610584947022381		0	25	cnn_epch100	v1875	Y04WOMTSL
1	11.757418699087005	0.6077654842665169		1	25	cnn_epch100	v1875	Y04WOMTSL
2	11.734519655281174	0.5935300736288937		2	25	cnn_epch100	v1875	Y04WOMTSL
3	11.756188386764896	0.5855869093785407		3	25	cnn_epch100	v1875	Y04WOMTSL
4	11.495258254200088	0.6127720359779314		4	25	cnn_epch100	v1875	Y04WOMTSL
5	11.2680198292855	0.595797038095271		5	25	cnn_epch100	v1875	Y04WOMTSL
6	11.544237193138157	0.5923719453823826		6	25	cnn_epch100	v1875	Y04WOMTSL
7	11.937773757300752	0.6258142456742634		7	25	cnn_epch100	v1875	Y04WOMTSL
8	11.29304761464984	0.6115066463152077		8	25	cnn_epch100	v1875	Y04WOMTSL
9	11.83443800525498	0.5719932368347799		9	25	cnn_epch100	v1875	Y04WOMTSL
0	12.758936190274856	0.4843405478094383		0	25	cnn_epch100	v1875	Y08WOMTSL
1	13.04985463228346	0.4918351269027261		1	25	cnn_epch100	v1875	Y08WOMTSL
2	12.08500950889684	0.5099129663823118		2	25	cnn_epch100	v1875	Y08WOMTSL
3	12.897594370795524	0.49259700689963537		3	25	cnn_epch100	v1875	Y08WOMTSL
4	12.735537497526217	0.5077144940488599		4	25	cnn_epch100	v1875	Y08WOMTSL
5	12.714405036376938	0.4899356989571748		5	25	cnn_epch100	v1875	Y08WOMTSL
6	12.44114112099246	0.5041507204236498		6	25	cnn_epch100	v1875	Y08WOMTSL
7	12.45128721350268	0.5125351004951624		7	25	cnn_epch100	v1875	Y08WOMTSL
8	12.597165491638432	0.5177654000424081		8	25	cnn_epch100	v1875	Y08WOMTSL
9	12.964610915820757	0.5176408611914832		9	25	cnn_epch100	v1875	Y08WOMTSL
0	12.643172635305056	0.4679923713567943		0	25	cnn_epch100	v1875	Y08WOMTSR
1	12.47853069253763	0.4619576400832239		1	25	cnn_epch100	v1875	Y08WOMTSR
2	12.68250364139542	0.4694477055265948		2	25	cnn_epch100	v1875	Y08WOMTSR
3	12.65415216408351	0.45077320930457176		3	25	cnn_epch100	v1875	Y08WOMTSR
4	12.510866686507176	0.4622631857498832		4	25	cnn_epch100	v1875	Y08WOMTSR
5	12.173548102017888	0.4669078070061987		5	25	cnn_epch100	v1875	Y08WOMTSR
6	12.316250277040725	0.4646428032268633		6	25	cnn_epch100	v1875	Y08WOMTSR
7	12.592527602610357	0.4553331165421451		7	25	cnn_epch100	v1875	Y08WOMTSR
8	12.79881108288154	0.4285189607292385		8	25	cnn_epch100	v1875	Y08WOMTSR
9	12.239368961788502	0.4718084611171165		9	25	cnn_epch100	v1875	Y08WOMTSR
0	12.093246787948402	0.5011451995180064		0	25	cnn_epch100	v1875	Y04WOMTSR
1	12.60735102464262	0.47807080491181		1	25	cnn_epch100	v1875	Y04WOMTSR
2	12.07304369533106	0.48788341667028934		2	25	cnn_epch100	v1875	Y04WOMTSR
3	12.291064773768234	0.4971009207755641		3	25	cnn_epch100	v1875	Y04WOMTSR
4	12.585853104949626	0.4699827441088205		4	25	cnn_epch100	v1875	Y04WOMTSR
5	12.639947542900412	0.4627941589468635		5	25	cnn_epch100	v1875	Y04WOMTSR
6	12.229146015299508	0.4765956545832736		6	25	cnn_epch100	v1875	Y04WOMTSR
7	12.329539029854994	0.4832970861055117		7	25	cnn_epch100	v1875	Y04WOMTSR
8	12.567881011452805	0.4542404665513455		8	25	cnn_epch100	v1875	Y04WOMTSR
9	12.406153567976382	0.48085545301652527		9	25	cnn_epch100	v1875	Y04WOMTSR
0	11.834119299403373	0.5334369261482089		0	25	cnn_epch100	v1876	Y04WOMTSR
1	12.421195012110172	0.4908766457926005		1	25	cnn_epch100	v1876	Y04WOMTSR
2	12.033739459140378	0.5054988690642525		2	25	cnn_epch100	v1876	Y04WOMTSR
3	12.963645732010914	0.41202920828256223		3	25	cnn_epch100	v1876	Y04WOMTSR
4	12.32000736883228	0.4933343819801489		4	25	cnn_epch100	v1876	Y04WOMTSR
5	12.51132490984872	0.4838191103070347		5	25	cnn_epch100	v1876	Y04WOMTSR
6	12.02424246713838	0.5042837267140279		6	25	cnn_epch100	v1876	Y04WOMTSR
7	12.221895591821951	0.4974178819120807		7	25	cnn_epch100	v1876	Y04WOMTSR
8	12.631899020491351	0.4697940734642318		8	25	cnn_epch100	v1876	Y04WOMTSR
9	12.388180010616656	0.49412416288164795		9	25	cnn_epch100	v1876	Y04WOMTSR
0	12.96267677434753	0.3860313164349148		0	25	cnn_epch100	v1876	Y08WOMTSR
1	12.987772644700948	0.39873744031339675		1	25	cnn_epch100	v1876	Y08WOMTSR
2	12.9861312305626	0.421833130301708		2	25	cnn_epch100	v1876	Y08WOMTSR
3	13.258269447530845	0.3767840027689091		3	25	cnn_epch100	v1876	Y08WOMTSR
4	12.99718427643785	0.4094747214955063		4	25	cnn_epch100	v1876	Y08WOMTSR
5	12.810114766303483	0.3737504281928685		5	25	cnn_epch100	v1876	Y08WOMTSR
6	12.761868353364834	0.4075054542828559		6	25	cnn_epch100	v1876	Y08WOMTSR
7	12.87709261281636	0.4136369490147305		7	25	cnn_epch100	v1876	Y08WOMTSR
8	13.160085251756072	0.3933357351500838		8	25	cnn_epch100	v1876	Y08WOMTSR
9	13.025344242391183	0.38468512547105116		9	25	cnn_epch100	v1876	Y08WOMTSR
0	12.049608228535703	0.5997909947499575		0	25	cnn_epch100	v1876	Y04WOMTSL
1	12.010329013659986	0.5871567185394168		1	25	cnn_epch100	v1876	Y04WOMTSL
2	12.082986772792012	0.5794786689610535		2	25	cnn_epch100	v1876	Y04WOMTSL
3	11.698023731759694	0.5718320786153254		3	25	cnn_epch100	v1876	Y04WOMTSL
4	11.709446865505235	0.5922764508067514		4	25	cnn_epch100	v1876	Y04WOMTSL
5	11.460028748374182	0.5738189221124064		5	25	cnn_epch100	v1876	Y04WOMTSL
6	11.839673440666344	0.5659418374346672		6	25	cnn_epch100	v1876	Y04WOMTSL
7	12.118779839997584	0.5965835271406283		7	25	cnn_epch100	v1876	Y04WOMTSL
8	11.251075336424002	0.6149660678416259		8	25	cnn_epch100	v1876	Y04WOMTSL
9	11.584858222945716	0.581590167657904		9	25	cnn_epch100	v1876	Y04WOMTSL
0	13.121116418754536	0.45403634944972376		0	25	cnn_epch100	v1876	Y08WOMTSL
1	13.606028968063374	0.42583117366531786		1	25	cnn_epch100	v1876	Y08WOMTSL
2	12.508823159482109	0.46292109918593977		2	25	cnn_epch100	v1876	Y08WOMTSL
3	13.174689589473031	0.46585252237447156		3	25	cnn_epch100	v1876	Y08WOMTSL
4	12.924620446250554	0.48079668530474434		4	25	cnn_epch100	v1876	Y08WOMTSL
5	13.003412659724424	0.4554488542301407		5	25	cnn_epch100	v1876	Y08WOMTSL
6	12.513133537882842	0.48766601161769646		6	25	cnn_epch100	v1876	Y08WOMTSL
7	12.602342054794294	0.476500844741269		7	25	cnn_epch100	v1876	Y08WOMTSL
8	13.069975743650348	0.4631614688622317		8	25	cnn_epch100	v1876	Y08WOMTSL
9	13.039916795597302	0.4863827484361047		9	25	cnn_epch100	v1876	Y08WOMTSL
0	13.250833320308974	0.4334771242833175		0	25	cnn_epch100	v1877	Y08WOMTSL
1	13.372809724123975	0.45133484186250944		1	25	cnn_epch100	v1877	Y08WOMTSL
2	12.6806231824743	0.4383682821928521		2	25	cnn_epch100	v1877	Y08WOMTSL
3	13.452333536353072	0.4524802843188741		3	25	cnn_epch100	v1877	Y08WOMTSL
4	12.99825915972088	0.4714278447358166		4	25	cnn_epch100	v1877	Y08WOMTSL
5	13.237370832028036	0.43427076645379864		5	25	cnn_epch100	v1877	Y08WOMTSL
6	12.771403949458302	0.4540352614126719		6	25	cnn_epch100	v1877	Y08WOMTSL
7	12.75193885332982	0.45382139700557694		7	25	cnn_epch100	v1877	Y08WOMTSL
8	13.137774187827915	0.45051489788554705		8	25	cnn_epch100	v1877	Y08WOMTSL
9	13.120524470080351	0.48088214888135344		9	25	cnn_epch100	v1877	Y08WOMTSL
0	12.696596057758216	0.531588458436927		0	25	cnn_epch100	v1877	Y04WOMTSL
1	12.710064830754044	0.5114160152773501		1	25	cnn_epch100	v1877	Y04WOMTSL
2	12.406395446216424	0.532248001796919		2	25	cnn_epch100	v1877	Y04WOMTSL
3	12.197152040723818	0.5300153977665809		3	25	cnn_epch100	v1877	Y04WOMTSL
4	12.337853448816194	0.5279456467794469		4	25	cnn_epch100	v1877	Y04WOMTSL
5	12.17491358075354	0.5157054568598377		5	25	cnn_epch100	v1877	Y04WOMTSL
6	12.109203638244017	0.5339661272593567		6	25	cnn_epch100	v1877	Y04WOMTSL
7	12.499990065703132	0.553834334062199		7	25	cnn_epch100	v1877	Y04WOMTSL
8	11.873349458054136	0.5619213134381937		8	25	cnn_epch100	v1877	Y04WOMTSL
9	12.23140047995304	0.5089548621907197		9	25	cnn_epch100	v1877	Y04WOMTSL
0	12.769021859837546	0.4098947921227919		0	25	cnn_epch100	v1877	Y08WOMTSR
1	12.629787814170484	0.43400893948770025		1	25	cnn_epch100	v1877	Y08WOMTSR
2	12.745528600436154	0.4475125371487031		2	25	cnn_epch100	v1877	Y08WOMTSR
3	12.829367805612062	0.4221926315711686		3	25	cnn_epch100	v1877	Y08WOMTSR
4	12.66000328811078	0.4425403015501012		4	25	cnn_epch100	v1877	Y08WOMTSR
5	12.404804380378918	0.4282161552780287		5	25	cnn_epch100	v1877	Y08WOMTSR
6	12.482520207327074	0.4358956893914809		6	25	cnn_epch100	v1877	Y08WOMTSR
7	12.695834624789814	0.44013532409804734		7	25	cnn_epch100	v1877	Y08WOMTSR
8	12.867762729322026	0.41116643909604816		8	25	cnn_epch100	v1877	Y08WOMTSR
9	12.587156694222152	0.4261403588300334		9	25	cnn_epch100	v1877	Y08WOMTSR
0	12.462962761738831	0.4555649652591948		0	25	cnn_epch100	v1877	Y04WOMTSR
1	12.785761087065254	0.4439075695571707		1	25	cnn_epch100	v1877	Y04WOMTSR
2	12.40663041629834	0.4433838564789182		2	25	cnn_epch100	v1877	Y04WOMTSR
3	12.86049883816359	0.43300415324040237		3	25	cnn_epch100	v1877	Y04WOMTSR
4	12.91539002312078	0.4333033380723663		4	25	cnn_epch100	v1877	Y04WOMTSR
5	13.063676493852064	0.42129255570831503		5	25	cnn_epch100	v1877	Y04WOMTSR
6	12.450355011414295	0.4455226793972553		6	25	cnn_epch100	v1877	Y04WOMTSR
7	12.747556022030029	0.41579220758090824		7	25	cnn_epch100	v1877	Y04WOMTSR
8	12.755072778449769	0.42240614536989285		8	25	cnn_epch100	v1877	Y04WOMTSR
9	12.542915226760655	0.4717084781742634		9	25	cnn_epch100	v1877	Y04WOMTSR
0	12.178032108536804	0.4931389899945035		0	25	cnn_epch100	v1878	Y04WOMTSR
1	12.670279384862502	0.47046074506691166		1	25	cnn_epch100	v1878	Y04WOMTSR
2	12.15636755991734	0.49226151355139874		2	25	cnn_epch100	v1878	Y04WOMTSR
3	13.003550753750156	0.4143062430176115		3	25	cnn_epch100	v1878	Y04WOMTSR
4	12.726101675205651	0.4599885632000166		4	25	cnn_epch100	v1878	Y04WOMTSR
5	12.40195423814984	0.4833880482793105		5	25	cnn_epch100	v1878	Y04WOMTSR
6	12.063299041515553	0.49699205030670773		6	25	cnn_epch100	v1878	Y04WOMTSR
7	12.222400381213529	0.4898724256561739		7	25	cnn_epch100	v1878	Y04WOMTSR
8	12.413823971512349	0.4650077090134967		8	25	cnn_epch100	v1878	Y04WOMTSR
9	12.147760974310051	0.5148822421912863		9	25	cnn_epch100	v1878	Y04WOMTSR
0	12.73812165697102	0.41867862493670704		0	25	cnn_epch100	v1878	Y08WOMTSR
1	12.649657516996644	0.4316813844745326		1	25	cnn_epch100	v1878	Y08WOMTSR
2	12.747277228921256	0.44700902458995595		2	25	cnn_epch100	v1878	Y08WOMTSR
3	12.97780288423977	0.40605510966549174		3	25	cnn_epch100	v1878	Y08WOMTSR
4	12.814658582369274	0.41855861607671413		4	25	cnn_epch100	v1878	Y08WOMTSR
5	12.701540965209396	0.38573651557515765		5	25	cnn_epch100	v1878	Y08WOMTSR
6	12.494501354519878	0.4365261837216228		6	25	cnn_epch100	v1878	Y08WOMTSR
7	12.690824579562562	0.44249553831400656		7	25	cnn_epch100	v1878	Y08WOMTSR
8	12.738709647253708	0.42489661327341394		8	25	cnn_epch100	v1878	Y08WOMTSR
9	12.92236799145794	0.394502646013493		9	25	cnn_epch100	v1878	Y08WOMTSR
0	12.034870235463696	0.5945298598654477		0	25	cnn_epch100	v1878	Y04WOMTSL
1	12.091987827248335	0.574240396447027		1	25	cnn_epch100	v1878	Y04WOMTSL
2	11.94362169204302	0.5834951374689364		2	25	cnn_epch100	v1878	Y04WOMTSL
3	11.625285536677456	0.5792630901625171		3	25	cnn_epch100	v1878	Y04WOMTSL
4	11.74218026193186	0.588019008409827		4	25	cnn_epch100	v1878	Y04WOMTSL
5	11.36140316958264	0.5836745705975869		5	25	cnn_epch100	v1878	Y04WOMTSL
6	11.795381746010452	0.5696290887263892		6	25	cnn_epch100	v1878	Y04WOMTSL
7	12.15513092510411	0.5876107891626752		7	25	cnn_epch100	v1878	Y04WOMTSL
8	11.372670613591517	0.606782236207468		8	25	cnn_epch100	v1878	Y04WOMTSL
9	11.696372167146514	0.5739885185155029		9	25	cnn_epch100	v1878	Y04WOMTSL
0	13.198903213960302	0.4273550598105142		0	25	cnn_epch100	v1878	Y08WOMTSL
1	13.690309959978746	0.412999806997421		1	25	cnn_epch100	v1878	Y08WOMTSL
2	12.628633711020646	0.4536197128770731		2	25	cnn_epch100	v1878	Y08WOMTSL
3	13.235513530828204	0.4505513035377767		3	25	cnn_epch100	v1878	Y08WOMTSL
4	13.086624413362282	0.45675549961876516		4	25	cnn_epch100	v1878	Y08WOMTSL
5	13.182926824441353	0.4393610471712605		5	25	cnn_epch100	v1878	Y08WOMTSL
6	12.80468581642046	0.44919533548278323		6	25	cnn_epch100	v1878	Y08WOMTSL
7	12.91860887260965	0.45842278060060915		7	25	cnn_epch100	v1878	Y08WOMTSL
8	13.080064183937925	0.45838619623785104		8	25	cnn_epch100	v1878	Y08WOMTSL
9	13.188702337301525	0.47593668502681896		9	25	cnn_epch100	v1878	Y08WOMTSL
0	13.042176786129064	0.46288955833154183		0	25	cnn_epch100	v1879	Y08WOMTSL
1	13.00842046141111	0.49401566341501657		1	25	cnn_epch100	v1879	Y08WOMTSL
2	12.15365481917372	0.5014128015992093		2	25	cnn_epch100	v1879	Y08WOMTSL
3	12.98127841150321	0.48982780739671505		3	25	cnn_epch100	v1879	Y08WOMTSL
4	12.790696588064018	0.4936527440299158		4	25	cnn_epch100	v1879	Y08WOMTSL
5	12.621742970055983	0.5095731412274178		5	25	cnn_epch100	v1879	Y08WOMTSL
6	12.423336901465342	0.49834885900015563		6	25	cnn_epch100	v1879	Y08WOMTSL
7	12.358748629466362	0.5165217287423458		7	25	cnn_epch100	v1879	Y08WOMTSL
8	12.715803952243425	0.5043784082907401		8	25	cnn_epch100	v1879	Y08WOMTSL
9	13.180804065989138	0.486419507101161		9	25	cnn_epch100	v1879	Y08WOMTSL
0	12.19772528883876	0.5850259388979144		0	25	cnn_epch100	v1879	Y04WOMTSL
1	12.032158874816163	0.5802265627259399		1	25	cnn_epch100	v1879	Y04WOMTSL
2	12.016484133257736	0.5705946939504658		2	25	cnn_epch100	v1879	Y04WOMTSL
3	11.784909921327657	0.576559273344206		3	25	cnn_epch100	v1879	Y04WOMTSL
4	11.929438258621392	0.5749335608946814		4	25	cnn_epch100	v1879	Y04WOMTSL
5	11.56524769645706	0.5712725219985191		5	25	cnn_epch100	v1879	Y04WOMTSL
6	11.75150513073616	0.5705796171345766		6	25	cnn_epch100	v1879	Y04WOMTSL
7	12.059156849397928	0.5905134628646695		7	25	cnn_epch100	v1879	Y04WOMTSL
8	11.474975208973898	0.6000355329044377		8	25	cnn_epch100	v1879	Y04WOMTSL
9	12.049492882292489	0.5595285893458373		9	25	cnn_epch100	v1879	Y04WOMTSL
0	12.014407599314064	0.5155934124959042		0	25	cnn_epch100	v1879	Y08WOMTSR
1	12.184595146176518	0.5076290660983298		1	25	cnn_epch100	v1879	Y08WOMTSR
2	11.835606639984478	0.5595440823730974		2	25	cnn_epch100	v1879	Y08WOMTSR
3	12.183044290108164	0.5155962971406285		3	25	cnn_epch100	v1879	Y08WOMTSR
4	11.889827197654371	0.5368537860461418		4	25	cnn_epch100	v1879	Y08WOMTSR
5	11.691924663589331	0.5278148829560797		5	25	cnn_epch100	v1879	Y08WOMTSR
6	11.593094685542722	0.5624259848510852		6	25	cnn_epch100	v1879	Y08WOMTSR
7	11.836420217386728	0.5504998534743845		7	25	cnn_epch100	v1879	Y08WOMTSR
8	12.04774999542153	0.5288179712766358		8	25	cnn_epch100	v1879	Y08WOMTSR
9	11.601438893246629	0.5498579626946174		9	25	cnn_epch100	v1879	Y08WOMTSR
0	11.740025685003117	0.5430435269031569		0	25	cnn_epch100	v1879	Y04WOMTSR
1	12.277540620191536	0.509883818780538		1	25	cnn_epch100	v1879	Y04WOMTSR
2	11.731929957451865	0.5339895554251269		2	25	cnn_epch100	v1879	Y04WOMTSR
3	12.336770674904672	0.5148729283271467		3	25	cnn_epch100	v1879	Y04WOMTSR
4	12.276639026276165	0.5064946180752616		4	25	cnn_epch100	v1879	Y04WOMTSR
5	12.081187231193686	0.524010513818806		5	25	cnn_epch100	v1879	Y04WOMTSR
6	11.923111765289754	0.5352636336632906		6	25	cnn_epch100	v1879	Y04WOMTSR
7	11.828728494458314	0.5333187024468957		7	25	cnn_epch100	v1879	Y04WOMTSR
8	11.844868110998377	0.53598154314781		8	25	cnn_epch100	v1879	Y04WOMTSR
9	11.849434569317928	0.5474694657013368		9	25	cnn_epch100	v1879	Y04WOMTSR
0	11.186091037784603	0.6008561178828438		0	25	cnn_epch100	v1880	Y04WOMTSR
1	11.394283529970911	0.6002028153650706		1	25	cnn_epch100	v1880	Y04WOMTSR
2	10.864025990102204	0.6184646964497157		2	25	cnn_epch100	v1880	Y04WOMTSR
3	11.3353137835964	0.6059280147243695		3	25	cnn_epch100	v1880	Y04WOMTSR
4	11.426046742310564	0.5924430239323639		4	25	cnn_epch100	v1880	Y04WOMTSR
5	11.094015188262617	0.6223521397078071		5	25	cnn_epch100	v1880	Y04WOMTSR
6	10.969748717332328	0.6144985391581828		6	25	cnn_epch100	v1880	Y04WOMTSR
7	11.124306638390513	0.6145374999077515		7	25	cnn_epch100	v1880	Y04WOMTSR
8	11.344371628692286	0.6015740134676875		8	25	cnn_epch100	v1880	Y04WOMTSR
9	11.14962370874326	0.6232569916774073		9	25	cnn_epch100	v1880	Y04WOMTSR
0	12.63422953304868	0.49408850926313874		0	25	cnn_epch100	v1880	Y08WOMTSL
1	12.95059278801541	0.49634889050490394		1	25	cnn_epch100	v1880	Y08WOMTSL
2	12.169054344516075	0.5044114785082534		2	25	cnn_epch100	v1880	Y08WOMTSL
3	13.010272235075163	0.4843876170115553		3	25	cnn_epch100	v1880	Y08WOMTSL
4	12.751817007066771	0.49733315031888065		4	25	cnn_epch100	v1880	Y08WOMTSL
5	12.672345761864475	0.5111023569888162		5	25	cnn_epch100	v1880	Y08WOMTSL
6	12.497622266122288	0.4900049032416779		6	25	cnn_epch100	v1880	Y08WOMTSL
7	12.34731262122398	0.5046719164491027		7	25	cnn_epch100	v1880	Y08WOMTSL
8	12.728447836101264	0.5115889622810518		8	25	cnn_epch100	v1880	Y08WOMTSL
9	12.780675899495362	0.5204983391770259		9	25	cnn_epch100	v1880	Y08WOMTSL
0	11.890752746512517	0.6077396961490407		0	25	cnn_epch100	v1880	Y04WOMTSL
1	11.754741939332137	0.6070609163721419		1	25	cnn_epch100	v1880	Y04WOMTSL
2	11.882250256859203	0.5820689358980136		2	25	cnn_epch100	v1880	Y04WOMTSL
3	11.477544487222072	0.592766334625098		3	25	cnn_epch100	v1880	Y04WOMTSL
4	11.74056165013936	0.5903465913150207		4	25	cnn_epch100	v1880	Y04WOMTSL
5	11.589122534318191	0.5836002393428498		5	25	cnn_epch100	v1880	Y04WOMTSL
6	11.924581556995529	0.5738287112212819		6	25	cnn_epch100	v1880	Y04WOMTSL
7	11.903428375084864	0.6135603068361632		7	25	cnn_epch100	v1880	Y04WOMTSL
8	11.420621701682787	0.5997743982146996		8	25	cnn_epch100	v1880	Y04WOMTSL
9	11.719157887832583	0.5656189326822403		9	25	cnn_epch100	v1880	Y04WOMTSL
0	12.623446884087912	0.43528751309185865		0	25	cnn_epch100	v1880	Y08WOMTSR
1	12.560635930300194	0.4428307271390741		1	25	cnn_epch100	v1880	Y08WOMTSR
2	12.560413626965593	0.4738624979730496		2	25	cnn_epch100	v1880	Y08WOMTSR
3	12.855383586920698	0.43335683739490494		3	25	cnn_epch100	v1880	Y08WOMTSR
4	12.632635538992036	0.4435955194144737		4	25	cnn_epch100	v1880	Y08WOMTSR
5	12.358569620909384	0.44450971714574716		5	25	cnn_epch100	v1880	Y08WOMTSR
6	12.30737537891038	0.4687753310789229		6	25	cnn_epch100	v1880	Y08WOMTSR
7	12.631243313281352	0.45123731947809803		7	25	cnn_epch100	v1880	Y08WOMTSR
8	12.747308766235118	0.4302121535866497		8	25	cnn_epch100	v1880	Y08WOMTSR
9	12.395420143409838	0.45280401850328184		9	25	cnn_epch100	v1880	Y08WOMTSR
0	12.678888037481975	0.43086700983539666		0	25	cnn_epch100	v1881	Y08WOMTSR
1	12.554483413919016	0.4481612298785629		1	25	cnn_epch100	v1881	Y08WOMTSR
2	12.704863515680756	0.45634341005244566		2	25	cnn_epch100	v1881	Y08WOMTSR
3	12.770111229051349	0.4366961109435599		3	25	cnn_epch100	v1881	Y08WOMTSR
4	12.941521129123288	0.4293276867798483		4	25	cnn_epch100	v1881	Y08WOMTSR
5	12.49624181337629	0.4223228806035956		5	25	cnn_epch100	v1881	Y08WOMTSR
6	12.392831710771878	0.4541295459937908		6	25	cnn_epch100	v1881	Y08WOMTSR
7	12.71338398672394	0.4579092888922074		7	25	cnn_epch100	v1881	Y08WOMTSR
8	12.634545507965589	0.4402818062240314		8	25	cnn_epch100	v1881	Y08WOMTSR
9	12.529181796949496	0.4321471163590761		9	25	cnn_epch100	v1881	Y08WOMTSR
0	10.956244240484278	0.6255206874823718		0	25	cnn_epch100	v1881	Y04WOMTSR
1	11.48120894750592	0.5988353938608779		1	25	cnn_epch100	v1881	Y04WOMTSR
2	11.050195219997676	0.6130725075841256		2	25	cnn_epch100	v1881	Y04WOMTSR
3	11.372337223383475	0.6014157621042001		3	25	cnn_epch100	v1881	Y04WOMTSR
4	11.340216812679024	0.598194298242334		4	25	cnn_epch100	v1881	Y04WOMTSR
5	11.254627112827084	0.6086461814259884		5	25	cnn_epch100	v1881	Y04WOMTSR
6	10.98890341051066	0.6126081620196522		6	25	cnn_epch100	v1881	Y04WOMTSR
7	11.084794542349508	0.6103730415424273		7	25	cnn_epch100	v1881	Y04WOMTSR
8	11.233558344755613	0.6014018609553714		8	25	cnn_epch100	v1881	Y04WOMTSR
9	11.052930485133592	0.6306987267644777		9	25	cnn_epch100	v1881	Y04WOMTSR
0	12.790971679471342	0.5197645685339073		0	25	cnn_epch100	v1881	Y04WOMTSL
1	12.83206803436228	0.49680623932740703		1	25	cnn_epch100	v1881	Y04WOMTSL
2	12.625651195609771	0.5012324207202603		2	25	cnn_epch100	v1881	Y04WOMTSL
3	12.156652304283869	0.5374544184119066		3	25	cnn_epch100	v1881	Y04WOMTSL
4	12.343213858858755	0.5262209340495576		4	25	cnn_epch100	v1881	Y04WOMTSL
5	12.07714743017121	0.5233592389954865		5	25	cnn_epch100	v1881	Y04WOMTSL
6	12.29732983895934	0.5148438073097086		6	25	cnn_epch100	v1881	Y04WOMTSL
7	12.65816932299035	0.5419797014232746		7	25	cnn_epch100	v1881	Y04WOMTSL
8	11.978329399366483	0.5473265866648663		8	25	cnn_epch100	v1881	Y04WOMTSL
9	13.227491803705783	0.4784970479492753		9	25	cnn_epch100	v1881	Y04WOMTSL
0	12.735913173858062	0.4838065387278957		0	25	cnn_epch100	v1881	Y08WOMTSL
1	13.10190969210212	0.47941227496051636		1	25	cnn_epch100	v1881	Y08WOMTSL
2	12.149036169848277	0.5037939160951803		2	25	cnn_epch100	v1881	Y08WOMTSL
3	12.832148158846916	0.49920907207168597		3	25	cnn_epch100	v1881	Y08WOMTSL
4	12.761975447300232	0.5008740462352604		4	25	cnn_epch100	v1881	Y08WOMTSL
5	12.556202848630765	0.505848933199293		5	25	cnn_epch100	v1881	Y08WOMTSL
6	12.699436156457477	0.49641508729936606		6	25	cnn_epch100	v1881	Y08WOMTSL
7	12.35365294197355	0.5047812378546025		7	25	cnn_epch100	v1881	Y08WOMTSL
8	12.8145717071242	0.4980522852468195		8	25	cnn_epch100	v1881	Y08WOMTSL
9	12.824593604269753	0.509158953177402		9	25	cnn_epch100	v1881	Y08WOMTSL
0	12.354024512953618	0.512035839353386		0	25	cnn_epch100	v1882	Y04WOMTSR
1	12.463540271616298	0.4893596327842581		1	25	cnn_epch100	v1882	Y04WOMTSR
2	11.913917971599997	0.5077561976922439		2	25	cnn_epch100	v1882	Y04WOMTSR
3	13.053133023622948	0.4182195357125886		3	25	cnn_epch100	v1882	Y04WOMTSR
4	12.37042845301724	0.4887768546814206		4	25	cnn_epch100	v1882	Y04WOMTSR
5	12.42091973840578	0.4951114727042039		5	25	cnn_epch100	v1882	Y04WOMTSR
6	12.057587148532743	0.49942005776533144		6	25	cnn_epch100	v1882	Y04WOMTSR
7	12.261641601988917	0.48380544662791686		7	25	cnn_epch100	v1882	Y04WOMTSR
8	12.24515915868953	0.487443096646583		8	25	cnn_epch100	v1882	Y04WOMTSR
9	12.259064945631376	0.5003095418555431		9	25	cnn_epch100	v1882	Y04WOMTSR
0	12.98987523503321	0.4617998789467761		0	25	cnn_epch100	v1882	Y08WOMTSL
1	13.186040032472713	0.47537703503133943		1	25	cnn_epch100	v1882	Y08WOMTSL
2	12.375203411129991	0.48756921906890865		2	25	cnn_epch100	v1882	Y08WOMTSL
3	13.055959745187591	0.47219529354367645		3	25	cnn_epch100	v1882	Y08WOMTSL
4	12.86048380911491	0.49474486454602085		4	25	cnn_epch100	v1882	Y08WOMTSL
5	12.94055386617826	0.4730545243818017		5	25	cnn_epch100	v1882	Y08WOMTSL
6	12.57870753985912	0.49465979959862716		6	25	cnn_epch100	v1882	Y08WOMTSL
7	12.444225484687427	0.4937248204190248		7	25	cnn_epch100	v1882	Y08WOMTSL
8	12.764304337929198	0.49980657943158147		8	25	cnn_epch100	v1882	Y08WOMTSL
9	12.914418831501736	0.501347093104019		9	25	cnn_epch100	v1882	Y08WOMTSL
0	12.162557976262294	0.5840443225837976		0	25	cnn_epch100	v1882	Y04WOMTSL
1	12.397990353311126	0.5464599045240834		1	25	cnn_epch100	v1882	Y04WOMTSL
2	11.92368813669902	0.5761533943002978		2	25	cnn_epch100	v1882	Y04WOMTSL
3	11.523546926546514	0.587665429942729		3	25	cnn_epch100	v1882	Y04WOMTSL
4	11.79562626424413	0.5845958107017651		4	25	cnn_epch100	v1882	Y04WOMTSL
5	11.42177817132577	0.5751793188968835		5	25	cnn_epch100	v1882	Y04WOMTSL
6	11.698211467840745	0.5765629624758257		6	25	cnn_epch100	v1882	Y04WOMTSL
7	12.056986825973269	0.5902480534922365		7	25	cnn_epch100	v1882	Y04WOMTSL
8	11.363463199236062	0.608343246267437		8	25	cnn_epch100	v1882	Y04WOMTSL
9	11.74009309388259	0.5651296664344027		9	25	cnn_epch100	v1882	Y04WOMTSL
0	12.499452654682944	0.45361108449257387		0	25	cnn_epch100	v1882	Y08WOMTSR
1	12.547573883054577	0.4485678831075553		1	25	cnn_epch100	v1882	Y08WOMTSR
2	12.528026101021634	0.48652481749103005		2	25	cnn_epch100	v1882	Y08WOMTSR
3	12.65188140220265	0.4499595069277575		3	25	cnn_epch100	v1882	Y08WOMTSR
4	12.524078951520424	0.46736867183000885		4	25	cnn_epch100	v1882	Y08WOMTSR
5	12.276440671046949	0.46846901539187197		5	25	cnn_epch100	v1882	Y08WOMTSR
6	12.170731633653368	0.4787327392992477		6	25	cnn_epch100	v1882	Y08WOMTSR
7	12.405533685421975	0.48097238572391143		7	25	cnn_epch100	v1882	Y08WOMTSR
8	12.637243983056246	0.4646771626025408		8	25	cnn_epch100	v1882	Y08WOMTSR
9	12.473333968937371	0.44632864858612703		9	25	cnn_epch100	v1882	Y08WOMTSR
0	12.863347874331737	0.47243877515733285		0	25	cnn_epch100	v1883	Y08WOMTSL
1	13.14106262843769	0.49531679973501797		1	25	cnn_epch100	v1883	Y08WOMTSL
2	12.275581514460372	0.496814046333163		2	25	cnn_epch100	v1883	Y08WOMTSL
3	12.898933279642025	0.491768643593658		3	25	cnn_epch100	v1883	Y08WOMTSL
4	12.97781959280791	0.49174705112254974		4	25	cnn_epch100	v1883	Y08WOMTSL
5	12.677654384878617	0.5008496100817331		5	25	cnn_epch100	v1883	Y08WOMTSL
6	12.654739738003498	0.4874497272910135		6	25	cnn_epch100	v1883	Y08WOMTSL
7	12.261262331379362	0.5168613268063773		7	25	cnn_epch100	v1883	Y08WOMTSL
8	12.797319399058717	0.501107688848222		8	25	cnn_epch100	v1883	Y08WOMTSL
9	12.975087922869038	0.49597069697220664		9	25	cnn_epch100	v1883	Y08WOMTSL
0	12.176992171890875	0.5991809410436674		0	25	cnn_epch100	v1883	Y04WOMTSL
1	12.064910543168898	0.5762325649379677		1	25	cnn_epch100	v1883	Y04WOMTSL
2	11.862641591909473	0.5862298115118456		2	25	cnn_epch100	v1883	Y04WOMTSL
3	11.569970279174258	0.5860816329648131		3	25	cnn_epch100	v1883	Y04WOMTSL
4	11.7356858275289	0.5973320824958221		4	25	cnn_epch100	v1883	Y04WOMTSL
5	11.29995784620667	0.5882513919736706		5	25	cnn_epch100	v1883	Y04WOMTSL
6	11.596934520286624	0.5868434136798703		6	25	cnn_epch100	v1883	Y04WOMTSL
7	11.800506014889825	0.6159561345072357		7	25	cnn_epch100	v1883	Y04WOMTSL
8	11.375690758111602	0.6095248744776776		8	25	cnn_epch100	v1883	Y04WOMTSL
9	11.63972878262718	0.5828893721223205		9	25	cnn_epch100	v1883	Y04WOMTSL
0	12.777927665546995	0.4240550471621648		0	25	cnn_epch100	v1883	Y08WOMTSR
1	12.435064863538086	0.46085561439881306		1	25	cnn_epch100	v1883	Y08WOMTSR
2	12.566406846915914	0.47461597704641095		2	25	cnn_epch100	v1883	Y08WOMTSR
3	12.68534395399462	0.4428047347513416		3	25	cnn_epch100	v1883	Y08WOMTSR
4	12.67683683233542	0.4372963710103296		4	25	cnn_epch100	v1883	Y08WOMTSR
5	12.33052463832551	0.45826444162295177		5	25	cnn_epch100	v1883	Y08WOMTSR
6	12.555450617221402	0.46085803358793753		6	25	cnn_epch100	v1883	Y08WOMTSR
7	12.64179796643402	0.4490166146970658		7	25	cnn_epch100	v1883	Y08WOMTSR
8	12.63152668373731	0.4416438259530804		8	25	cnn_epch100	v1883	Y08WOMTSR
9	12.214301703772126	0.4732215724009259		9	25	cnn_epch100	v1883	Y08WOMTSR
0	12.322704099789158	0.47733339306249595		0	25	cnn_epch100	v1883	Y04WOMTSR
1	12.626919343180122	0.46373188622554096		1	25	cnn_epch100	v1883	Y04WOMTSR
2	12.094998034563869	0.4886134965471445		2	25	cnn_epch100	v1883	Y04WOMTSR
3	12.6013583976145	0.4686248776076936		3	25	cnn_epch100	v1883	Y04WOMTSR
4	12.845735818368206	0.44855701577595297		4	25	cnn_epch100	v1883	Y04WOMTSR
5	12.610370189287538	0.4628901931121376		5	25	cnn_epch100	v1883	Y04WOMTSR
6	12.258249984103518	0.4804971298555374		6	25	cnn_epch100	v1883	Y04WOMTSR
7	12.431400787444176	0.463404677075202		7	25	cnn_epch100	v1883	Y04WOMTSR
8	12.369285421444118	0.47005310723148513		8	25	cnn_epch100	v1883	Y04WOMTSR
9	12.334173564791826	0.49030880733776916		9	25	cnn_epch100	v1883	Y04WOMTSR
0	12.08043714165372	0.5977442863623361		0	25	cnn_epch100	v1884	Y04WOMTSL
1	11.856447987674024	0.5947870085386218		1	25	cnn_epch100	v1884	Y04WOMTSL
2	11.718529735643784	0.5958085400933467		2	25	cnn_epch100	v1884	Y04WOMTSL
3	11.861521368930791	0.5872146777903489		3	25	cnn_epch100	v1884	Y04WOMTSL
4	11.640235855950978	0.5975563848973362		4	25	cnn_epch100	v1884	Y04WOMTSL
5	11.29443002707933	0.5868720832255956		5	25	cnn_epch100	v1884	Y04WOMTSL
6	11.697476285472446	0.5763789379552299		6	25	cnn_epch100	v1884	Y04WOMTSL
7	11.857659981824224	0.6088233959130619		7	25	cnn_epch100	v1884	Y04WOMTSL
8	11.44998798397837	0.5996156629839572		8	25	cnn_epch100	v1884	Y04WOMTSL
9	11.57637102872522	0.5829660239949884		9	25	cnn_epch100	v1884	Y04WOMTSL
0	11.689614119968452	0.5545169838338534		0	25	cnn_epch100	v1884	Y04WOMTSR
1	12.42772989265834	0.5051000635274263		1	25	cnn_epch100	v1884	Y04WOMTSR
2	11.747903829361672	0.5310109344174713		2	25	cnn_epch100	v1884	Y04WOMTSR
3	12.09813034028896	0.5299350291977525		3	25	cnn_epch100	v1884	Y04WOMTSR
4	12.455625050039602	0.48964304497626		4	25	cnn_epch100	v1884	Y04WOMTSR
5	12.011893606676391	0.5312342880677496		5	25	cnn_epch100	v1884	Y04WOMTSR
6	12.013683316358048	0.5183435191845734		6	25	cnn_epch100	v1884	Y04WOMTSR
7	11.86493176062204	0.5287779373170427		7	25	cnn_epch100	v1884	Y04WOMTSR
8	11.925187239326144	0.5254336631215074		8	25	cnn_epch100	v1884	Y04WOMTSR
9	11.943205651111429	0.5377144017801221		9	25	cnn_epch100	v1884	Y04WOMTSR
0	12.84866769626371	0.46859829978497314		0	25	cnn_epch100	v1884	Y08WOMTSL
1	13.419807166465253	0.4387852237362222		1	25	cnn_epch100	v1884	Y08WOMTSL
2	12.420367250778934	0.4678590921881439		2	25	cnn_epch100	v1884	Y08WOMTSL
3	13.356392550025	0.4455444622549987		3	25	cnn_epch100	v1884	Y08WOMTSL
4	13.040110346254137	0.46583097341560126		4	25	cnn_epch100	v1884	Y08WOMTSL
5	12.972487359189277	0.45621219858873524		5	25	cnn_epch100	v1884	Y08WOMTSL
6	12.779850989607567	0.45719871429491643		6	25	cnn_epch100	v1884	Y08WOMTSL
7	12.629418382893682	0.47189786012480744		7	25	cnn_epch100	v1884	Y08WOMTSL
8	13.08627566842626	0.46910757619067284		8	25	cnn_epch100	v1884	Y08WOMTSL
9	13.112768391974724	0.47675558499467097		9	25	cnn_epch100	v1884	Y08WOMTSL
0	12.568319866107023	0.4410893563912584		0	25	cnn_epch100	v1884	Y08WOMTSR
1	12.340088311241534	0.4722200555110593		1	25	cnn_epch100	v1884	Y08WOMTSR
2	12.57355980831319	0.47186777006228475		2	25	cnn_epch100	v1884	Y08WOMTSR
3	12.714005642950983	0.4417134251917371		3	25	cnn_epch100	v1884	Y08WOMTSR
4	12.66026795408292	0.44620609880921097		4	25	cnn_epch100	v1884	Y08WOMTSR
5	12.271233118699984	0.4534418990786243		5	25	cnn_epch100	v1884	Y08WOMTSR
6	12.204384111707244	0.4872800778304162		6	25	cnn_epch100	v1884	Y08WOMTSR
7	12.574490091756564	0.4578048637381648		7	25	cnn_epch100	v1884	Y08WOMTSR
8	12.64664754992886	0.45230655242690077		8	25	cnn_epch100	v1884	Y08WOMTSR
9	12.364226440029634	0.47458367663111395		9	25	cnn_epch100	v1884	Y08WOMTSR
0	12.904932041394783	0.39285042159876843		0	25	cnn_epch100	v1885	Y08WOMTSR
1	12.999457893896231	0.3817554704245343		1	25	cnn_epch100	v1885	Y08WOMTSR
2	13.189952740377564	0.3983963713880352		2	25	cnn_epch100	v1885	Y08WOMTSR
3	13.072407998438798	0.3912118238822573		3	25	cnn_epch100	v1885	Y08WOMTSR
4	12.937711336680175	0.40173918718076584		4	25	cnn_epch100	v1885	Y08WOMTSR
5	12.87589867502675	0.3622813050303057		5	25	cnn_epch100	v1885	Y08WOMTSR
6	12.61774319404114	0.41377841805396803		6	25	cnn_epch100	v1885	Y08WOMTSR
7	12.942007970575895	0.40288694813117565		7	25	cnn_epch100	v1885	Y08WOMTSR
8	12.955120650934385	0.3926714985904034		8	25	cnn_epch100	v1885	Y08WOMTSR
9	12.748134204132985	0.39451713258117277		9	25	cnn_epch100	v1885	Y08WOMTSR
0	12.189402781881531	0.4939625540302084		0	25	cnn_epch100	v1885	Y04WOMTSR
1	12.317663849842171	0.5020005247477648		1	25	cnn_epch100	v1885	Y04WOMTSR
2	11.970301147932071	0.504412331422881		2	25	cnn_epch100	v1885	Y04WOMTSR
3	12.059125598456555	0.5217835367676242		3	25	cnn_epch100	v1885	Y04WOMTSR
4	12.527935746324689	0.4773687955299144		4	25	cnn_epch100	v1885	Y04WOMTSR
5	12.341559609819445	0.49278453471287553		5	25	cnn_epch100	v1885	Y04WOMTSR
6	12.02311756550176	0.5019150070323797		6	25	cnn_epch100	v1885	Y04WOMTSR
7	12.204110652735103	0.5078067577580997		7	25	cnn_epch100	v1885	Y04WOMTSR
8	12.2801751809914	0.4866025856882844		8	25	cnn_epch100	v1885	Y04WOMTSR
9	12.295284223693198	0.4984656879638502		9	25	cnn_epch100	v1885	Y04WOMTSR
0	12.155967783478872	0.5834731375911955		0	25	cnn_epch100	v1885	Y04WOMTSL
1	12.422443791733668	0.5594044927442852		1	25	cnn_epch100	v1885	Y04WOMTSL
2	12.03554018652224	0.5638758842148643		2	25	cnn_epch100	v1885	Y04WOMTSL
3	11.791384863660957	0.565365894278659		3	25	cnn_epch100	v1885	Y04WOMTSL
4	11.895644703250989	0.5740762668599076		4	25	cnn_epch100	v1885	Y04WOMTSL
5	11.72173081593816	0.5547041876297302		5	25	cnn_epch100	v1885	Y04WOMTSL
6	11.961124897227418	0.5524231109491957		6	25	cnn_epch100	v1885	Y04WOMTSL
7	12.460355131076382	0.5900368110340495		7	25	cnn_epch100	v1885	Y04WOMTSL
8	11.60261089647102	0.585075071280905		8	25	cnn_epch100	v1885	Y04WOMTSL
9	11.6958455829908	0.5673983191331999		9	25	cnn_epch100	v1885	Y04WOMTSL
0	12.6880121942624	0.4973173828090244		0	25	cnn_epch100	v1885	Y08WOMTSL
1	12.965159794625416	0.49764795385288807		1	25	cnn_epch100	v1885	Y08WOMTSL
2	12.03692649638828	0.5192738561630975		2	25	cnn_epch100	v1885	Y08WOMTSL
3	12.718086703031434	0.5141455269159526		3	25	cnn_epch100	v1885	Y08WOMTSL
4	12.558842704863745	0.5186868263053914		4	25	cnn_epch100	v1885	Y08WOMTSL
5	12.555793263713255	0.5106090924055323		5	25	cnn_epch100	v1885	Y08WOMTSL
6	12.237539382976538	0.5182134968114985		6	25	cnn_epch100	v1885	Y08WOMTSL
7	12.362443262099168	0.5278630103460812		7	25	cnn_epch100	v1885	Y08WOMTSL
8	12.800634287716106	0.5242811891848754		8	25	cnn_epch100	v1885	Y08WOMTSL
9	12.786706424825754	0.5162843328244875		9	25	cnn_epch100	v1885	Y08WOMTSL
0	13.188610288400168	0.4288086405241513		0	25	cnn_epch100	v1886	Y08WOMTSL
1	13.451097427028165	0.43618622111197314		1	25	cnn_epch100	v1886	Y08WOMTSL
2	12.481639709873791	0.4617665080289549		2	25	cnn_epch100	v1886	Y08WOMTSL
3	13.415919768538224	0.4323420652593819		3	25	cnn_epch100	v1886	Y08WOMTSL
4	13.494852693994996	0.4414100374290703		4	25	cnn_epch100	v1886	Y08WOMTSL
5	13.13419502997002	0.43743504775062964		5	25	cnn_epch100	v1886	Y08WOMTSL
6	12.93465731847379	0.4448196876080726		6	25	cnn_epch100	v1886	Y08WOMTSL
7	12.688587878929676	0.4697844166660378		7	25	cnn_epch100	v1886	Y08WOMTSL
8	13.075692894050128	0.47022777396426557		8	25	cnn_epch100	v1886	Y08WOMTSL
9	13.260094661601672	0.45818603409954384		9	25	cnn_epch100	v1886	Y08WOMTSL
0	12.032298094073868	0.5276466067653635		0	25	cnn_epch100	v1886	Y08WOMTSR
1	12.106096240540786	0.507275470103156		1	25	cnn_epch100	v1886	Y08WOMTSR
2	11.955772712344713	0.5451450876341394		2	25	cnn_epch100	v1886	Y08WOMTSR
3	12.087638023056996	0.5200491146458175		3	25	cnn_epch100	v1886	Y08WOMTSR
4	12.053331585312268	0.5251281481111767		4	25	cnn_epch100	v1886	Y08WOMTSR
5	11.680955454368808	0.526648121110315		5	25	cnn_epch100	v1886	Y08WOMTSR
6	11.681521182270188	0.5542057660735492		6	25	cnn_epch100	v1886	Y08WOMTSR
7	11.797555321955494	0.551753653093309		7	25	cnn_epch100	v1886	Y08WOMTSR
8	12.048315627860552	0.5234490221299953		8	25	cnn_epch100	v1886	Y08WOMTSR
9	11.663860433829544	0.5421043237734257		9	25	cnn_epch100	v1886	Y08WOMTSR
0	12.022901928569508	0.5109836651904013		0	25	cnn_epch100	v1886	Y04WOMTSR
1	12.661792426180869	0.4703907782860195		1	25	cnn_epch100	v1886	Y04WOMTSR
2	12.294651543459846	0.4917289749967615		2	25	cnn_epch100	v1886	Y04WOMTSR
3	12.878523848452389	0.42814099653919685		3	25	cnn_epch100	v1886	Y04WOMTSR
4	12.43121872373264	0.48144957773007496		4	25	cnn_epch100	v1886	Y04WOMTSR
5	12.603637570942873	0.49062847879269667		5	25	cnn_epch100	v1886	Y04WOMTSR
6	12.067119785431425	0.4985310501310468		6	25	cnn_epch100	v1886	Y04WOMTSR
7	12.1997237275579	0.4927189280611332		7	25	cnn_epch100	v1886	Y04WOMTSR
8	12.377231246357695	0.4746723905080053		8	25	cnn_epch100	v1886	Y04WOMTSR
9	12.150934818239064	0.5170712105068749		9	25	cnn_epch100	v1886	Y04WOMTSR
0	11.952242050692924	0.6022779847206122		0	25	cnn_epch100	v1886	Y04WOMTSL
1	11.891439063743087	0.5947072028758497		1	25	cnn_epch100	v1886	Y04WOMTSL
2	11.747585611318732	0.5931169028478894		2	25	cnn_epch100	v1886	Y04WOMTSL
3	11.481398047365824	0.59272564045566		3	25	cnn_epch100	v1886	Y04WOMTSL
4	11.780356580337283	0.5878841115610864		4	25	cnn_epch100	v1886	Y04WOMTSL
5	11.331691849707724	0.5839807823412415		5	25	cnn_epch100	v1886	Y04WOMTSL
6	11.629185989601838	0.5843279388001525		6	25	cnn_epch100	v1886	Y04WOMTSL
7	11.883612840433791	0.6231380884520025		7	25	cnn_epch100	v1886	Y04WOMTSL
8	11.33747091012068	0.6081971568745884		8	25	cnn_epch100	v1886	Y04WOMTSL
9	11.87471654892184	0.559727809613135		9	25	cnn_epch100	v1886	Y04WOMTSL
0	12.582515422299991	0.5031986287727916		0	25	cnn_epch100	v1887	Y08WOMTSL
1	12.64258183131259	0.5310670131881291		1	25	cnn_epch100	v1887	Y08WOMTSL
2	12.042945863676607	0.519594588260777		2	25	cnn_epch100	v1887	Y08WOMTSL
3	12.810462297354174	0.49894865321062715		3	25	cnn_epch100	v1887	Y08WOMTSL
4	12.526885203564792	0.5230569938390224		4	25	cnn_epch100	v1887	Y08WOMTSL
5	12.437735020008718	0.5228326444724407		5	25	cnn_epch100	v1887	Y08WOMTSL
6	12.41550952470697	0.5074059524651989		6	25	cnn_epch100	v1887	Y08WOMTSL
7	12.294016602639468	0.5282975833017336		7	25	cnn_epch100	v1887	Y08WOMTSL
8	12.501358761581676	0.5280323793278797		8	25	cnn_epch100	v1887	Y08WOMTSL
9	12.585693791935627	0.5352083539121707		9	25	cnn_epch100	v1887	Y08WOMTSL
0	11.844258321928184	0.532010421392744		0	25	cnn_epch100	v1887	Y04WOMTSR
1	12.417577109722732	0.5028645222732003		1	25	cnn_epch100	v1887	Y04WOMTSR
2	11.933509886394878	0.5101102181489469		2	25	cnn_epch100	v1887	Y04WOMTSR
3	12.255501652446684	0.4990275076563855		3	25	cnn_epch100	v1887	Y04WOMTSR
4	12.36733002863496	0.4919117406233162		4	25	cnn_epch100	v1887	Y04WOMTSR
5	12.341460973192914	0.4928335280846035		5	25	cnn_epch100	v1887	Y04WOMTSR
6	12.033470407650828	0.5066226470169215		6	25	cnn_epch100	v1887	Y04WOMTSR
7	12.078675033201046	0.5100091060963737		7	25	cnn_epch100	v1887	Y04WOMTSR
8	12.227465342833074	0.4909435256653892		8	25	cnn_epch100	v1887	Y04WOMTSR
9	12.06228273680955	0.5261480165147285		9	25	cnn_epch100	v1887	Y04WOMTSR
0	12.212373451313589	0.5842684792553038		0	25	cnn_epch100	v1887	Y04WOMTSL
1	12.2362089703048	0.5585728727154934		1	25	cnn_epch100	v1887	Y04WOMTSL
2	12.024147113328343	0.5659011382613155		2	25	cnn_epch100	v1887	Y04WOMTSL
3	11.77918071341567	0.5644340806495248		3	25	cnn_epch100	v1887	Y04WOMTSL
4	11.9878135969119	0.5654089605540439		4	25	cnn_epch100	v1887	Y04WOMTSL
5	11.474990835871711	0.5686281975497101		5	25	cnn_epch100	v1887	Y04WOMTSL
6	11.928129551776516	0.5535741369601576		6	25	cnn_epch100	v1887	Y04WOMTSL
7	12.546993428173176	0.5888042004592122		7	25	cnn_epch100	v1887	Y04WOMTSL
8	11.678067999822662	0.5773689821320324		8	25	cnn_epch100	v1887	Y04WOMTSL
9	11.794451393622133	0.5563466130035032		9	25	cnn_epch100	v1887	Y04WOMTSL
0	11.953211739623669	0.5338908838146187		0	25	cnn_epch100	v1887	Y08WOMTSR
1	11.977085692397766	0.5190517166829132		1	25	cnn_epch100	v1887	Y08WOMTSR
2	11.785039502422013	0.5647913124597997		2	25	cnn_epch100	v1887	Y08WOMTSR
3	12.19206749395657	0.5186620721392656		3	25	cnn_epch100	v1887	Y08WOMTSR
4	11.842819439895498	0.542402424513425		4	25	cnn_epch100	v1887	Y08WOMTSR
5	11.626811454561658	0.5316867073006498		5	25	cnn_epch100	v1887	Y08WOMTSR
6	11.504160960450612	0.568681052121724		6	25	cnn_epch100	v1887	Y08WOMTSR
7	11.819706501632323	0.5500713225997399		7	25	cnn_epch100	v1887	Y08WOMTSR
8	12.008039122754669	0.5225149454951669		8	25	cnn_epch100	v1887	Y08WOMTSR
9	11.8191905911507	0.5344580052194957		9	25	cnn_epch100	v1887	Y08WOMTSR
0	12.955056835296292	0.3844889876985592		0	25	cnn_epch100	v1888	Y08WOMTSR
1	12.967475142219875	0.4027443033706184		1	25	cnn_epch100	v1888	Y08WOMTSR
2	13.19191871604514	0.3845859137833968		2	25	cnn_epch100	v1888	Y08WOMTSR
3	13.05487822288442	0.38984380499674126		3	25	cnn_epch100	v1888	Y08WOMTSR
4	12.980300616246714	0.39175205040965205		4	25	cnn_epch100	v1888	Y08WOMTSR
5	12.68283535242913	0.3871991563730744		5	25	cnn_epch100	v1888	Y08WOMTSR
6	12.843915354798227	0.3778946682999612		6	25	cnn_epch100	v1888	Y08WOMTSR
7	13.023486423260602	0.401270926461106		7	25	cnn_epch100	v1888	Y08WOMTSR
8	12.968831766096784	0.38925928657142983		8	25	cnn_epch100	v1888	Y08WOMTSR
9	13.132317454888655	0.3619651856183944		9	25	cnn_epch100	v1888	Y08WOMTSR
0	12.697588487825046	0.48798733872911265		0	25	cnn_epch100	v1888	Y08WOMTSL
1	12.85830853193442	0.5066516553586821		1	25	cnn_epch100	v1888	Y08WOMTSL
2	12.193317057111052	0.5066631697263558		2	25	cnn_epch100	v1888	Y08WOMTSL
3	13.097030025301246	0.49487443402165077		3	25	cnn_epch100	v1888	Y08WOMTSL
4	12.662361094933509	0.512045764543757		4	25	cnn_epch100	v1888	Y08WOMTSL
5	12.52673419819611	0.5098344696793707		5	25	cnn_epch100	v1888	Y08WOMTSL
6	12.504138423908495	0.49900853961205305		6	25	cnn_epch100	v1888	Y08WOMTSL
7	12.253327005781982	0.5310618859104135		7	25	cnn_epch100	v1888	Y08WOMTSL
8	12.617516683759842	0.5228203014674503		8	25	cnn_epch100	v1888	Y08WOMTSL
9	12.819247517672476	0.5132257961075593		9	25	cnn_epch100	v1888	Y08WOMTSL
0	11.963344688676678	0.607206305242851		0	25	cnn_epch100	v1888	Y04WOMTSL
1	11.928620422388116	0.5920431021800021		1	25	cnn_epch100	v1888	Y04WOMTSL
2	12.083972677412865	0.583896747344374		2	25	cnn_epch100	v1888	Y04WOMTSL
3	11.509655020261745	0.5919771174743256		3	25	cnn_epch100	v1888	Y04WOMTSL
4	11.632304109652258	0.6001847123291006		4	25	cnn_epch100	v1888	Y04WOMTSL
5	11.551276473460868	0.591473983779883		5	25	cnn_epch100	v1888	Y04WOMTSL
6	11.665965293463769	0.5798838916762752		6	25	cnn_epch100	v1888	Y04WOMTSL
7	12.017940349690084	0.6114014225068396		7	25	cnn_epch100	v1888	Y04WOMTSL
8	11.28268014776695	0.6122745066036082		8	25	cnn_epch100	v1888	Y04WOMTSL
9	11.966458946735075	0.5539690421201452		9	25	cnn_epch100	v1888	Y04WOMTSL
0	12.44677527908958	0.4737559999768491		0	25	cnn_epch100	v1888	Y04WOMTSR
1	12.861065647235224	0.4384614713791241		1	25	cnn_epch100	v1888	Y04WOMTSR
2	12.177002346241196	0.47769802213469315		2	25	cnn_epch100	v1888	Y04WOMTSR
3	12.389716589727255	0.48110473309892515		3	25	cnn_epch100	v1888	Y04WOMTSR
4	12.78484314604801	0.4434502617206945		4	25	cnn_epch100	v1888	Y04WOMTSR
5	12.428177061830963	0.4843417203553771		5	25	cnn_epch100	v1888	Y04WOMTSR
6	12.377284028464029	0.46846680372883803		6	25	cnn_epch100	v1888	Y04WOMTSR
7	12.503108071571422	0.463343438692526		7	25	cnn_epch100	v1888	Y04WOMTSR
8	12.422109714038388	0.46843057722552767		8	25	cnn_epch100	v1888	Y04WOMTSR
9	12.479442943372378	0.4888906915220945		9	25	cnn_epch100	v1888	Y04WOMTSR
0	12.738315352537851	0.4838903996277519		0	25	cnn_epch100	v1889	Y08WOMTSL
1	13.063146491320694	0.4866700094970567		1	25	cnn_epch100	v1889	Y08WOMTSL
2	12.200994646697794	0.5062113572676505		2	25	cnn_epch100	v1889	Y08WOMTSL
3	12.922641305789291	0.4983854296417137		3	25	cnn_epch100	v1889	Y08WOMTSL
4	12.774753892567398	0.49618426671255306		4	25	cnn_epch100	v1889	Y08WOMTSL
5	12.667796796844582	0.4925326208573032		5	25	cnn_epch100	v1889	Y08WOMTSL
6	12.497438955144863	0.4884169795134983		6	25	cnn_epch100	v1889	Y08WOMTSL
7	12.740299219772403	0.5083685804364275		7	25	cnn_epch100	v1889	Y08WOMTSL
8	12.821120686233218	0.5156960119208276		8	25	cnn_epch100	v1889	Y08WOMTSL
9	12.782145360816958	0.514604979173746		9	25	cnn_epch100	v1889	Y08WOMTSL
0	11.93427245221621	0.6037802724722005		0	25	cnn_epch100	v1889	Y04WOMTSL
1	12.105429271611388	0.5720861739733308		1	25	cnn_epch100	v1889	Y04WOMTSL
2	11.859659445715968	0.5845819336981956		2	25	cnn_epch100	v1889	Y04WOMTSL
3	11.759370141109551	0.5695524945158242		3	25	cnn_epch100	v1889	Y04WOMTSL
4	11.729188933119406	0.5906647967208194		4	25	cnn_epch100	v1889	Y04WOMTSL
5	11.49186630846181	0.570980582935919		5	25	cnn_epch100	v1889	Y04WOMTSL
6	11.8240908996816	0.5623559439559155		6	25	cnn_epch100	v1889	Y04WOMTSL
7	12.083728132232157	0.5985120479470503		7	25	cnn_epch100	v1889	Y04WOMTSL
8	11.452503352798663	0.5963500229244428		8	25	cnn_epch100	v1889	Y04WOMTSL
9	11.844996387694628	0.5691601847112472		9	25	cnn_epch100	v1889	Y04WOMTSL
0	11.934463622712316	0.5229401862613964		0	25	cnn_epch100	v1889	Y04WOMTSR
1	12.45793044407938	0.48661570256926645		1	25	cnn_epch100	v1889	Y04WOMTSR
2	12.10772533848706	0.4925043250400776		2	25	cnn_epch100	v1889	Y04WOMTSR
3	12.68816807393454	0.4580380131192088		3	25	cnn_epch100	v1889	Y04WOMTSR
4	12.453098563031205	0.47675879359715345		4	25	cnn_epch100	v1889	Y04WOMTSR
5	12.510727643042843	0.47371392673644497		5	25	cnn_epch100	v1889	Y04WOMTSR
6	12.192874856000158	0.49037385694243574		6	25	cnn_epch100	v1889	Y04WOMTSR
7	12.29065930496291	0.47781347165764704		7	25	cnn_epch100	v1889	Y04WOMTSR
8	12.398555694191538	0.4707599944506444		8	25	cnn_epch100	v1889	Y04WOMTSR
9	12.123608567416284	0.5174747144440252		9	25	cnn_epch100	v1889	Y04WOMTSR
0	12.9413518205147	0.4035248563898445		0	25	cnn_epch100	v1889	Y08WOMTSR
1	12.735859785500848	0.4216636096441016		1	25	cnn_epch100	v1889	Y08WOMTSR
2	12.776941387478704	0.44321254206787497		2	25	cnn_epch100	v1889	Y08WOMTSR
3	12.878366626419558	0.41742633285945435		3	25	cnn_epch100	v1889	Y08WOMTSR
4	12.777328857587126	0.4271645983097065		4	25	cnn_epch100	v1889	Y08WOMTSR
5	12.677439941920388	0.3922369064552139		5	25	cnn_epch100	v1889	Y08WOMTSR
6	12.359651295903875	0.4526301503301993		6	25	cnn_epch100	v1889	Y08WOMTSR
7	12.760450297140482	0.4300693966145904		7	25	cnn_epch100	v1889	Y08WOMTSR
8	12.72495821258366	0.42740816550367605		8	25	cnn_epch100	v1889	Y08WOMTSR
9	12.650287598035272	0.41929582302812773		9	25	cnn_epch100	v1889	Y08WOMTSR
0	12.68637997294012	0.4264343991248035		0	25	cnn_epch100	v1890	Y08WOMTSR
1	12.88206906948434	0.4194451094064961		1	25	cnn_epch100	v1890	Y08WOMTSR
2	12.688344793703076	0.4562127962338894		2	25	cnn_epch100	v1890	Y08WOMTSR
3	12.93084208198726	0.41607537921591736		3	25	cnn_epch100	v1890	Y08WOMTSR
4	12.826967272062465	0.41601003541377135		4	25	cnn_epch100	v1890	Y08WOMTSR
5	12.59993956350888	0.4075901230303003		5	25	cnn_epch100	v1890	Y08WOMTSR
6	12.448432383049097	0.44764969266525745		6	25	cnn_epch100	v1890	Y08WOMTSR
7	12.772850729722602	0.42980684246336165		7	25	cnn_epch100	v1890	Y08WOMTSR
8	12.722262912167231	0.4283240725184137		8	25	cnn_epch100	v1890	Y08WOMTSR
9	12.608741884680516	0.41643107822933645		9	25	cnn_epch100	v1890	Y08WOMTSR
0	12.154686520466196	0.5866960832737773		0	25	cnn_epch100	v1890	Y04WOMTSL
1	12.11412651102962	0.5750735831688881		1	25	cnn_epch100	v1890	Y04WOMTSL
2	11.840115191967945	0.5864962158642617		2	25	cnn_epch100	v1890	Y04WOMTSL
3	11.615889529571536	0.584364754864923		3	25	cnn_epch100	v1890	Y04WOMTSL
4	11.783950739617389	0.5871157010682324		4	25	cnn_epch100	v1890	Y04WOMTSL
5	11.423874019503398	0.5871516765571235		5	25	cnn_epch100	v1890	Y04WOMTSL
6	11.770822919368758	0.5772747406515636		6	25	cnn_epch100	v1890	Y04WOMTSL
7	12.01532993092558	0.5955311457112801		7	25	cnn_epch100	v1890	Y04WOMTSL
8	11.230419397902384	0.6179271449122948		8	25	cnn_epch100	v1890	Y04WOMTSL
9	11.606821531084524	0.5766780266865121		9	25	cnn_epch100	v1890	Y04WOMTSL
0	12.92062773010585	0.4631217770904222		0	25	cnn_epch100	v1890	Y08WOMTSL
1	13.465555884985235	0.4424657252011617		1	25	cnn_epch100	v1890	Y08WOMTSL
2	12.5003937517146	0.466291785067486		2	25	cnn_epch100	v1890	Y08WOMTSL
3	13.547358993047698	0.4728759147483036		3	25	cnn_epch100	v1890	Y08WOMTSL
4	12.835775173577034	0.4881431431130365		4	25	cnn_epch100	v1890	Y08WOMTSL
5	12.829269778620498	0.471713353017284		5	25	cnn_epch100	v1890	Y08WOMTSL
6	12.61195173906646	0.48305642858936754		6	25	cnn_epch100	v1890	Y08WOMTSL
7	12.703717743918816	0.47014684739204876		7	25	cnn_epch100	v1890	Y08WOMTSL
8	12.97237119022266	0.4818443685383711		8	25	cnn_epch100	v1890	Y08WOMTSL
9	12.911403116894812	0.4998605833087923		9	25	cnn_epch100	v1890	Y08WOMTSL
0	12.113018883754297	0.5031653714084497		0	25	cnn_epch100	v1890	Y04WOMTSR
1	12.53540761377835	0.4780776464567976		1	25	cnn_epch100	v1890	Y04WOMTSR
2	12.077444884104796	0.48768296693166757		2	25	cnn_epch100	v1890	Y04WOMTSR
3	12.249562373223258	0.505285039587641		3	25	cnn_epch100	v1890	Y04WOMTSR
4	12.576799086222454	0.4784591358796468		4	25	cnn_epch100	v1890	Y04WOMTSR
5	12.326613649309971	0.49251562446646746		5	25	cnn_epch100	v1890	Y04WOMTSR
6	12.214187735910764	0.4990162010876625		6	25	cnn_epch100	v1890	Y04WOMTSR
7	12.159498794070554	0.49554947693692675		7	25	cnn_epch100	v1890	Y04WOMTSR
8	12.34221544971228	0.4736411569804334		8	25	cnn_epch100	v1890	Y04WOMTSR
9	12.423878414401946	0.5061858848018841		9	25	cnn_epch100	v1890	Y04WOMTSR
0	13.333266456680562	0.4277035084635279		0	25	cnn_epch100	v1891	Y08WOMTSL
1	13.45789168000589	0.4352935488265538		1	25	cnn_epch100	v1891	Y08WOMTSL
2	12.528433478466368	0.4590842550365385		2	25	cnn_epch100	v1891	Y08WOMTSL
3	13.116689723542905	0.464133646772041		3	25	cnn_epch100	v1891	Y08WOMTSL
4	12.993901159684032	0.47039752916385874		4	25	cnn_epch100	v1891	Y08WOMTSL
5	13.124404249101945	0.4692503903266162		5	25	cnn_epch100	v1891	Y08WOMTSL
6	12.800658589628878	0.45334539769792037		6	25	cnn_epch100	v1891	Y08WOMTSL
7	12.76030516737888	0.45893683498521115		7	25	cnn_epch100	v1891	Y08WOMTSL
8	13.058275757031176	0.46209809230491367		8	25	cnn_epch100	v1891	Y08WOMTSL
9	13.1921325121051	0.46865890265938503		9	25	cnn_epch100	v1891	Y08WOMTSL
0	11.98524949406441	0.619163257968019		0	25	cnn_epch100	v1891	Y04WOMTSL
1	11.669421178178087	0.6112958462243897		1	25	cnn_epch100	v1891	Y04WOMTSL
2	11.865861163509502	0.5922303444692745		2	25	cnn_epch100	v1891	Y04WOMTSL
3	11.480529393075496	0.5948149570524857		3	25	cnn_epch100	v1891	Y04WOMTSL
4	11.716555901583408	0.605869469154234		4	25	cnn_epch100	v1891	Y04WOMTSL
5	11.236466459722326	0.5932093428896551		5	25	cnn_epch100	v1891	Y04WOMTSL
6	11.560760722192436	0.5893497162087633		6	25	cnn_epch100	v1891	Y04WOMTSL
7	11.656470113080134	0.6251864448901804		7	25	cnn_epch100	v1891	Y04WOMTSL
8	11.385971564149072	0.6327698986776205		8	25	cnn_epch100	v1891	Y04WOMTSL
9	11.481229785480652	0.5963716303174066		9	25	cnn_epch100	v1891	Y04WOMTSL
0	12.04079696141892	0.5104029586007177		0	25	cnn_epch100	v1891	Y04WOMTSR
1	12.612791473947269	0.4700969783889543		1	25	cnn_epch100	v1891	Y04WOMTSR
2	12.201019682417922	0.49123500941645043		2	25	cnn_epch100	v1891	Y04WOMTSR
3	12.662274951812702	0.4473893698322716		3	25	cnn_epch100	v1891	Y04WOMTSR
4	12.355274719212234	0.48751641451719224		4	25	cnn_epch100	v1891	Y04WOMTSR
5	12.399464340145247	0.4836378479000228		5	25	cnn_epch100	v1891	Y04WOMTSR
6	12.129167425593884	0.4909698057539364		6	25	cnn_epch100	v1891	Y04WOMTSR
7	12.31827022121456	0.4916894679004639		7	25	cnn_epch100	v1891	Y04WOMTSR
8	12.26687554077511	0.48407655314898823		8	25	cnn_epch100	v1891	Y04WOMTSR
9	12.21198892163906	0.5155992353392977		9	25	cnn_epch100	v1891	Y04WOMTSR
0	12.902193623500354	0.39393973242622743		0	25	cnn_epch100	v1891	Y08WOMTSR
1	13.07939159458301	0.36401708893149987		1	25	cnn_epch100	v1891	Y08WOMTSR
2	13.057024969355624	0.41597318266787325		2	25	cnn_epch100	v1891	Y08WOMTSR
3	13.221886614135745	0.3783333418183518		3	25	cnn_epch100	v1891	Y08WOMTSR
4	13.014508650827672	0.3923948697622033		4	25	cnn_epch100	v1891	Y08WOMTSR
5	12.676430209729116	0.3902335843269673		5	25	cnn_epch100	v1891	Y08WOMTSR
6	12.883179709455048	0.37614229310289604		6	25	cnn_epch100	v1891	Y08WOMTSR
7	13.173162440703326	0.3910000237128461		7	25	cnn_epch100	v1891	Y08WOMTSR
8	12.960900423680664	0.39218537815925736		8	25	cnn_epch100	v1891	Y08WOMTSR
9	12.842063932214645	0.38773124805977444		9	25	cnn_epch100	v1891	Y08WOMTSR
0	12.708430854570462	0.4885053385929143		0	25	cnn_epch100	v1892	Y08WOMTSL
1	13.314785333894234	0.4801043360584028		1	25	cnn_epch100	v1892	Y08WOMTSL
2	12.699983962980877	0.5069025310840666		2	25	cnn_epch100	v1892	Y08WOMTSL
3	13.418930286000991	0.4871232856958181		3	25	cnn_epch100	v1892	Y08WOMTSL
4	12.69235839046884	0.5105773323777094		4	25	cnn_epch100	v1892	Y08WOMTSL
5	12.609871388898226	0.49833571490203904		5	25	cnn_epch100	v1892	Y08WOMTSL
6	12.463918558098454	0.49300518235198537		6	25	cnn_epch100	v1892	Y08WOMTSL
7	12.235673770464771	0.5196253022995456		7	25	cnn_epch100	v1892	Y08WOMTSL
8	12.675251961450384	0.509725246613508		8	25	cnn_epch100	v1892	Y08WOMTSL
9	13.23394590877027	0.5228664474927651		9	25	cnn_epch100	v1892	Y08WOMTSL
0	11.796321017365749	0.5383005224641835		0	25	cnn_epch100	v1892	Y08WOMTSR
1	11.933938505527266	0.5280848526978992		1	25	cnn_epch100	v1892	Y08WOMTSR
2	11.80169152531709	0.5619593334022076		2	25	cnn_epch100	v1892	Y08WOMTSR
3	12.077226670563302	0.5212547493473643		3	25	cnn_epch100	v1892	Y08WOMTSR
4	11.921362696060513	0.5499777258560715		4	25	cnn_epch100	v1892	Y08WOMTSR
5	11.655882557805734	0.5279289943776351		5	25	cnn_epch100	v1892	Y08WOMTSR
6	11.587884248394788	0.5659464431831511		6	25	cnn_epch100	v1892	Y08WOMTSR
7	11.701089028250792	0.5655248964553966		7	25	cnn_epch100	v1892	Y08WOMTSR
8	11.835837424526764	0.543433847023666		8	25	cnn_epch100	v1892	Y08WOMTSR
9	11.782599631071514	0.5281865332909972		9	25	cnn_epch100	v1892	Y08WOMTSR
0	12.625623481113708	0.5550542726433842		0	25	cnn_epch100	v1892	Y04WOMTSL
1	12.582491558715354	0.5252463116706322		1	25	cnn_epch100	v1892	Y04WOMTSL
2	12.19442485700178	0.5507847467857974		2	25	cnn_epch100	v1892	Y04WOMTSL
3	12.15997540196732	0.5336017845292911		3	25	cnn_epch100	v1892	Y04WOMTSL
4	12.221791334641152	0.5442155336407166		4	25	cnn_epch100	v1892	Y04WOMTSL
5	11.611929326083509	0.5546383436844298		5	25	cnn_epch100	v1892	Y04WOMTSL
6	12.226082804574975	0.527861873016214		6	25	cnn_epch100	v1892	Y04WOMTSL
7	12.512467098649807	0.54834407103121		7	25	cnn_epch100	v1892	Y04WOMTSL
8	11.993508146611502	0.5472279645009601		8	25	cnn_epch100	v1892	Y04WOMTSL
9	12.139780642862918	0.5260131085029298		9	25	cnn_epch100	v1892	Y04WOMTSL
0	11.879236412221449	0.528596787621822		0	25	cnn_epch100	v1892	Y04WOMTSR
1	12.500199260097132	0.49037482594370047		1	25	cnn_epch100	v1892	Y04WOMTSR
2	11.92742756647209	0.5192004627974265		2	25	cnn_epch100	v1892	Y04WOMTSR
3	11.980833705964235	0.5408025287229498		3	25	cnn_epch100	v1892	Y04WOMTSR
4	12.690736342249812	0.4805609077724286		4	25	cnn_epch100	v1892	Y04WOMTSR
5	12.228334995495418	0.5117767229623846		5	25	cnn_epch100	v1892	Y04WOMTSR
6	12.24977488349868	0.5028852156093591		6	25	cnn_epch100	v1892	Y04WOMTSR
7	11.931315276731262	0.5259209909427153		7	25	cnn_epch100	v1892	Y04WOMTSR
8	12.025911268477564	0.5139572350216971		8	25	cnn_epch100	v1892	Y04WOMTSR
9	11.96149761927892	0.5368696490232631		9	25	cnn_epch100	v1892	Y04WOMTSR
0	11.911483685808376	0.5275756889689671		0	25	cnn_epch100	v1893	Y04WOMTSR
1	12.369570337211243	0.49993347077633454		1	25	cnn_epch100	v1893	Y04WOMTSR
2	12.79234105432653	0.5091266452698211		2	25	cnn_epch100	v1893	Y04WOMTSR
3	11.971345912161368	0.5344796988417814		3	25	cnn_epch100	v1893	Y04WOMTSR
4	12.462833824258274	0.4827958471196438		4	25	cnn_epch100	v1893	Y04WOMTSR
5	12.23901451793047	0.5052710162767872		5	25	cnn_epch100	v1893	Y04WOMTSR
6	11.902895071771326	0.5180043259312339		6	25	cnn_epch100	v1893	Y04WOMTSR
7	12.04444164958618	0.5108491356416788		7	25	cnn_epch100	v1893	Y04WOMTSR
8	12.131445365638408	0.5019091075404644		8	25	cnn_epch100	v1893	Y04WOMTSR
9	11.973647783293686	0.5357768634833158		9	25	cnn_epch100	v1893	Y04WOMTSR
0	13.039403481969424	0.3801055485882037		0	25	cnn_epch100	v1893	Y08WOMTSR
1	12.910662918920288	0.3859608650394655		1	25	cnn_epch100	v1893	Y08WOMTSR
2	13.045991654544684	0.4040241273039378		2	25	cnn_epch100	v1893	Y08WOMTSR
3	13.223033408204218	0.38543848479869197		3	25	cnn_epch100	v1893	Y08WOMTSR
4	12.894636893314496	0.40346079793478296		4	25	cnn_epch100	v1893	Y08WOMTSR
5	12.977675395365118	0.368879833949175		5	25	cnn_epch100	v1893	Y08WOMTSR
6	12.61242912532594	0.41585897787714105		6	25	cnn_epch100	v1893	Y08WOMTSR
7	12.792041988185254	0.42749931631475363		7	25	cnn_epch100	v1893	Y08WOMTSR
8	12.980667046484225	0.3876089243296842		8	25	cnn_epch100	v1893	Y08WOMTSR
9	12.773762144904971	0.39283337622957426		9	25	cnn_epch100	v1893	Y08WOMTSR
0	11.95580822784553	0.604919307895676		0	25	cnn_epch100	v1893	Y04WOMTSL
1	11.83729185203632	0.5976007804819731		1	25	cnn_epch100	v1893	Y04WOMTSL
2	11.94581257259928	0.5849386375049955		2	25	cnn_epch100	v1893	Y04WOMTSL
3	11.450165538323152	0.5949557740651251		3	25	cnn_epch100	v1893	Y04WOMTSL
4	11.776179996309647	0.5868945168825241		4	25	cnn_epch100	v1893	Y04WOMTSL
5	11.293434655519446	0.5880831537791578		5	25	cnn_epch100	v1893	Y04WOMTSL
6	11.869471867790995	0.5808752359030028		6	25	cnn_epch100	v1893	Y04WOMTSL
7	11.93820268445712	0.6023014712675607		7	25	cnn_epch100	v1893	Y04WOMTSL
8	11.382143783012449	0.6045623835032186		8	25	cnn_epch100	v1893	Y04WOMTSL
9	11.625828832033912	0.5745798332842035		9	25	cnn_epch100	v1893	Y04WOMTSL
0	12.960623252600683	0.4528959570058986		0	25	cnn_epch100	v1893	Y08WOMTSL
1	13.815900204479288	0.4145768130217474		1	25	cnn_epch100	v1893	Y08WOMTSL
2	12.513370312811643	0.46801212295159034		2	25	cnn_epch100	v1893	Y08WOMTSL
3	13.241049036530333	0.45140301460668314		3	25	cnn_epch100	v1893	Y08WOMTSL
4	13.002790135647508	0.46577376466863346		4	25	cnn_epch100	v1893	Y08WOMTSL
5	12.987582081556466	0.46049779759634063		5	25	cnn_epch100	v1893	Y08WOMTSL
6	12.816109893267194	0.4480229324723268		6	25	cnn_epch100	v1893	Y08WOMTSL
7	12.808375430377604	0.46238107527284		7	25	cnn_epch100	v1893	Y08WOMTSL
8	13.076911169989131	0.46000585274666583		8	25	cnn_epch100	v1893	Y08WOMTSL
9	13.13993224310866	0.4749083036719209		9	25	cnn_epch100	v1893	Y08WOMTSL
0	12.694875996619285	0.495092820033799		0	25	cnn_epch100	v1894	Y08WOMTSL
1	12.946371566363451	0.5116369449782197		1	25	cnn_epch100	v1894	Y08WOMTSL
2	12.131525513299223	0.5158761867842069		2	25	cnn_epch100	v1894	Y08WOMTSL
3	12.915376473192593	0.5078766637331815		3	25	cnn_epch100	v1894	Y08WOMTSL
4	12.639034255743471	0.5134377394782301		4	25	cnn_epch100	v1894	Y08WOMTSL
5	12.466041909752686	0.5178106298331767		5	25	cnn_epch100	v1894	Y08WOMTSL
6	12.507519887320026	0.5123380712603526		6	25	cnn_epch100	v1894	Y08WOMTSL
7	12.091896237612412	0.5359486741636258		7	25	cnn_epch100	v1894	Y08WOMTSL
8	12.648361034090042	0.5285425955854296		8	25	cnn_epch100	v1894	Y08WOMTSL
9	12.728590582199242	0.5228570079485372		9	25	cnn_epch100	v1894	Y08WOMTSL
0	12.836394452772094	0.4129439194889083		0	25	cnn_epch100	v1894	Y08WOMTSR
1	12.552232733032064	0.4486720625268911		1	25	cnn_epch100	v1894	Y08WOMTSR
2	12.731566282272953	0.45936955236777494		2	25	cnn_epch100	v1894	Y08WOMTSR
3	12.813259211044816	0.42424148842904985		3	25	cnn_epch100	v1894	Y08WOMTSR
4	12.814134236216796	0.4233624241003485		4	25	cnn_epch100	v1894	Y08WOMTSR
5	12.240661604094385	0.45311562508348885		5	25	cnn_epch100	v1894	Y08WOMTSR
6	12.282147195580428	0.4713449088356568		6	25	cnn_epch100	v1894	Y08WOMTSR
7	12.619293946068764	0.45755497391058864		7	25	cnn_epch100	v1894	Y08WOMTSR
8	12.736786934782394	0.4342873942706101		8	25	cnn_epch100	v1894	Y08WOMTSR
9	13.049436877122815	0.4052277371686995		9	25	cnn_epch100	v1894	Y08WOMTSR
0	11.7941523809114	0.5361187547789317		0	25	cnn_epch100	v1894	Y04WOMTSR
1	12.298929484490724	0.5069091265803983		1	25	cnn_epch100	v1894	Y04WOMTSR
2	11.720912308675436	0.5327471057318606		2	25	cnn_epch100	v1894	Y04WOMTSR
3	12.42159199778135	0.5095878068265446		3	25	cnn_epch100	v1894	Y04WOMTSR
4	12.363047582406052	0.4920257440086618		4	25	cnn_epch100	v1894	Y04WOMTSR
5	12.04943485080873	0.5315879491217426		5	25	cnn_epch100	v1894	Y04WOMTSR
6	11.732521382180524	0.5404880474630595		6	25	cnn_epch100	v1894	Y04WOMTSR
7	11.663781045483155	0.5520009330268622		7	25	cnn_epch100	v1894	Y04WOMTSR
8	12.018117041090782	0.5167513534575411		8	25	cnn_epch100	v1894	Y04WOMTSR
9	11.901500458600893	0.545148095470454		9	25	cnn_epch100	v1894	Y04WOMTSR
0	12.108922391202286	0.5915531647229839		0	25	cnn_epch100	v1894	Y04WOMTSL
1	11.932573063087805	0.5894197524623994		1	25	cnn_epch100	v1894	Y04WOMTSL
2	12.016798448282422	0.5713883882190641		2	25	cnn_epch100	v1894	Y04WOMTSL
3	11.67912874080582	0.580506492577406		3	25	cnn_epch100	v1894	Y04WOMTSL
4	11.807616338278615	0.5865057715921952		4	25	cnn_epch100	v1894	Y04WOMTSL
5	11.43437550907968	0.5734002077772157		5	25	cnn_epch100	v1894	Y04WOMTSL
6	11.761185002630466	0.5708816441000261		6	25	cnn_epch100	v1894	Y04WOMTSL
7	12.33048091298513	0.597565506563075		7	25	cnn_epch100	v1894	Y04WOMTSL
8	11.245925596895106	0.616481415512848		8	25	cnn_epch100	v1894	Y04WOMTSL
9	11.545533212101253	0.5844276198433431		9	25	cnn_epch100	v1894	Y04WOMTSL
0	13.281691211013388	0.42011838722335687		0	25	cnn_epch100	v1895	Y08WOMTSL
1	13.34112071959848	0.44771507792119325		1	25	cnn_epch100	v1895	Y08WOMTSL
2	12.691196473543627	0.44562887456497613		2	25	cnn_epch100	v1895	Y08WOMTSL
3	13.298268428446292	0.44239095349605156		3	25	cnn_epch100	v1895	Y08WOMTSL
4	13.486236363428455	0.42823589156512415		4	25	cnn_epch100	v1895	Y08WOMTSL
5	13.07848036291144	0.4521057787064318		5	25	cnn_epch100	v1895	Y08WOMTSL
6	12.688229320776571	0.462871160090785		6	25	cnn_epch100	v1895	Y08WOMTSL
7	12.73034417999237	0.4665025074816719		7	25	cnn_epch100	v1895	Y08WOMTSL
8	13.316165403605408	0.4372941204022242		8	25	cnn_epch100	v1895	Y08WOMTSL
9	13.299555116829495	0.4564352470230935		9	25	cnn_epch100	v1895	Y08WOMTSL
0	11.070672507179122	0.6410927460977939		0	25	cnn_epch100	v1895	Y04WOMTSR
1	11.544849959492732	0.601942609966288		1	25	cnn_epch100	v1895	Y04WOMTSR
2	11.116205010610248	0.6218529456794347		2	25	cnn_epch100	v1895	Y04WOMTSR
3	11.269277477396445	0.6141353286114596		3	25	cnn_epch100	v1895	Y04WOMTSR
4	11.372070609306729	0.5973584377924321		4	25	cnn_epch100	v1895	Y04WOMTSR
5	11.043080894733356	0.6271572460142874		5	25	cnn_epch100	v1895	Y04WOMTSR
6	10.925026170745086	0.6214608568838438		6	25	cnn_epch100	v1895	Y04WOMTSR
7	10.849984514759957	0.630542937974415		7	25	cnn_epch100	v1895	Y04WOMTSR
8	11.179132165449992	0.6075206338341568		8	25	cnn_epch100	v1895	Y04WOMTSR
9	11.02626845934667	0.6287681443521689		9	25	cnn_epch100	v1895	Y04WOMTSR
0	12.679589282375408	0.42334475915681613		0	25	cnn_epch100	v1895	Y08WOMTSR
1	12.393140271026592	0.4660594791617614		1	25	cnn_epch100	v1895	Y08WOMTSR
2	12.479388890452924	0.4832626605491618		2	25	cnn_epch100	v1895	Y08WOMTSR
3	12.681805713861577	0.44491174830608476		3	25	cnn_epch100	v1895	Y08WOMTSR
4	12.59778306082974	0.4479584537287061		4	25	cnn_epch100	v1895	Y08WOMTSR
5	12.41677511012971	0.43772991510903936		5	25	cnn_epch100	v1895	Y08WOMTSR
6	12.287528717034752	0.469086970686789		6	25	cnn_epch100	v1895	Y08WOMTSR
7	12.612459862648736	0.4629954646192314		7	25	cnn_epch100	v1895	Y08WOMTSR
8	12.662370605277442	0.441830681426125		8	25	cnn_epch100	v1895	Y08WOMTSR
9	12.390765192649962	0.4557176827168881		9	25	cnn_epch100	v1895	Y08WOMTSR
0	12.24925580262057	0.5955376392202838		0	25	cnn_epch100	v1895	Y04WOMTSL
1	11.833355254387588	0.5967412287345204		1	25	cnn_epch100	v1895	Y04WOMTSL
2	11.78248441592178	0.5931596933358353		2	25	cnn_epch100	v1895	Y04WOMTSL
3	11.59041872493548	0.583485095992487		3	25	cnn_epch100	v1895	Y04WOMTSL
4	11.67346213346912	0.5971291922796089		4	25	cnn_epch100	v1895	Y04WOMTSL
5	11.529640604358727	0.588219585387683		5	25	cnn_epch100	v1895	Y04WOMTSL
6	12.00408939744391	0.5769397433788391		6	25	cnn_epch100	v1895	Y04WOMTSL
7	11.882333651058522	0.6107549128564415		7	25	cnn_epch100	v1895	Y04WOMTSL
8	11.456883331972485	0.5959611109662766		8	25	cnn_epch100	v1895	Y04WOMTSL
9	11.777978914863114	0.5597450042932148		9	25	cnn_epch100	v1895	Y04WOMTSL
0	12.045345455465988	0.5967692420678584		0	25	cnn_epch100	v1896	Y04WOMTSL
1	12.148458526611076	0.5755867600595923		1	25	cnn_epch100	v1896	Y04WOMTSL
2	11.72689638388938	0.5932394456842177		2	25	cnn_epch100	v1896	Y04WOMTSL
3	11.557723876552553	0.5849058405387366		3	25	cnn_epch100	v1896	Y04WOMTSL
4	11.716110292651855	0.590935419475214		4	25	cnn_epch100	v1896	Y04WOMTSL
5	11.283968388227713	0.5889530905380083		5	25	cnn_epch100	v1896	Y04WOMTSL
6	11.769921021952568	0.578850334262612		6	25	cnn_epch100	v1896	Y04WOMTSL
7	11.89767487794821	0.6173700532331073		7	25	cnn_epch100	v1896	Y04WOMTSL
8	11.264134836405256	0.6173759970586624		8	25	cnn_epch100	v1896	Y04WOMTSL
9	11.812388417597484	0.5773782691274408		9	25	cnn_epch100	v1896	Y04WOMTSL
0	12.67453939537282	0.4902443085419744		0	25	cnn_epch100	v1896	Y08WOMTSL
1	12.931219650607732	0.49842591608031683		1	25	cnn_epch100	v1896	Y08WOMTSL
2	12.140804742448704	0.5069309379640905		2	25	cnn_epch100	v1896	Y08WOMTSL
3	12.941736516854853	0.48698465618392367		3	25	cnn_epch100	v1896	Y08WOMTSL
4	12.770425194648228	0.4998655038099721		4	25	cnn_epch100	v1896	Y08WOMTSL
5	12.628861885330652	0.49979705143302106		5	25	cnn_epch100	v1896	Y08WOMTSL
6	12.419807656957808	0.49986933177766585		6	25	cnn_epch100	v1896	Y08WOMTSL
7	12.351180901969675	0.5040597209976634		7	25	cnn_epch100	v1896	Y08WOMTSL
8	12.729020412381503	0.5034427664701947		8	25	cnn_epch100	v1896	Y08WOMTSL
9	12.860024448733698	0.5095137827512458		9	25	cnn_epch100	v1896	Y08WOMTSL
0	12.076025431386013	0.5067255544943152		0	25	cnn_epch100	v1896	Y04WOMTSR
1	12.577771254131257	0.4707631843928812		1	25	cnn_epch100	v1896	Y04WOMTSR
2	12.039277147655294	0.4992357271027977		2	25	cnn_epch100	v1896	Y04WOMTSR
3	12.316225310238082	0.5030258246003001		3	25	cnn_epch100	v1896	Y04WOMTSR
4	12.59060819340644	0.4723162981463335		4	25	cnn_epch100	v1896	Y04WOMTSR
5	12.670138627996607	0.48476975787213156		5	25	cnn_epch100	v1896	Y04WOMTSR
6	12.495316909000625	0.4715682445738939		6	25	cnn_epch100	v1896	Y04WOMTSR
7	12.180504340054492	0.4978363578012798		7	25	cnn_epch100	v1896	Y04WOMTSR
8	12.328841092213723	0.47852089163527134		8	25	cnn_epch100	v1896	Y04WOMTSR
9	12.311246350314818	0.4946630949875933		9	25	cnn_epch100	v1896	Y04WOMTSR
0	12.27791770405936	0.47759148145995933		0	25	cnn_epch100	v1896	Y08WOMTSR
1	12.54250125616107	0.4483756762127231		1	25	cnn_epch100	v1896	Y08WOMTSR
2	12.540240663891607	0.4810689798155658		2	25	cnn_epch100	v1896	Y08WOMTSR
3	12.570356883667973	0.4589686886810312		3	25	cnn_epch100	v1896	Y08WOMTSR
4	12.606773884561592	0.44745119927625177		4	25	cnn_epch100	v1896	Y08WOMTSR
5	12.22975487528386	0.455624994180333		5	25	cnn_epch100	v1896	Y08WOMTSR
6	12.371910330850891	0.45182029829664005		6	25	cnn_epch100	v1896	Y08WOMTSR
7	12.525718789900518	0.4758457510884334		7	25	cnn_epch100	v1896	Y08WOMTSR
8	12.532550055018058	0.455301290201574		8	25	cnn_epch100	v1896	Y08WOMTSR
9	12.488717874182308	0.4365249683893856		9	25	cnn_epch100	v1896	Y08WOMTSR
0	12.668894422789313	0.5328428895356802		0	25	cnn_epch100	v1897	Y04WOMTSL
1	12.564105851783786	0.526610642821376		1	25	cnn_epch100	v1897	Y04WOMTSL
2	12.548068052539634	0.5118155022974376		2	25	cnn_epch100	v1897	Y04WOMTSL
3	12.048891112279744	0.5434490647852509		3	25	cnn_epch100	v1897	Y04WOMTSL
4	12.250136764657936	0.5365019553562506		4	25	cnn_epch100	v1897	Y04WOMTSL
5	11.859966228671802	0.5389584667037973		5	25	cnn_epch100	v1897	Y04WOMTSL
6	12.474816838357262	0.5206074790666785		6	25	cnn_epch100	v1897	Y04WOMTSL
7	12.566142401823807	0.549630146358226		7	25	cnn_epch100	v1897	Y04WOMTSL
8	12.07076786562211	0.5363677851692957		8	25	cnn_epch100	v1897	Y04WOMTSL
9	13.130302169757169	0.46703559685568535		9	25	cnn_epch100	v1897	Y04WOMTSL
0	12.122105715078192	0.49731058943881984		0	25	cnn_epch100	v1897	Y04WOMTSR
1	12.610254803173028	0.4705236775762536		1	25	cnn_epch100	v1897	Y04WOMTSR
2	12.17511826439214	0.47669894080365993		2	25	cnn_epch100	v1897	Y04WOMTSR
3	12.247519542750304	0.500187486142378		3	25	cnn_epch100	v1897	Y04WOMTSR
4	12.581755633189742	0.4648118455401488		4	25	cnn_epch100	v1897	Y04WOMTSR
5	12.564225761516004	0.4623922233708		5	25	cnn_epch100	v1897	Y04WOMTSR
6	12.238741326708697	0.48238462383717184		6	25	cnn_epch100	v1897	Y04WOMTSR
7	12.28721251788392	0.4933865035898602		7	25	cnn_epch100	v1897	Y04WOMTSR
8	12.248271591811148	0.4918601042094939		8	25	cnn_epch100	v1897	Y04WOMTSR
9	12.370272073294002	0.4861264449008133		9	25	cnn_epch100	v1897	Y04WOMTSR
0	13.084895330831518	0.46249685435003424		0	25	cnn_epch100	v1897	Y08WOMTSL
1	13.34252598909349	0.4530489168856605		1	25	cnn_epch100	v1897	Y08WOMTSL
2	12.433784659331009	0.46641966040393823		2	25	cnn_epch100	v1897	Y08WOMTSL
3	13.283144608993677	0.44951859615954926		3	25	cnn_epch100	v1897	Y08WOMTSL
4	13.140751735044782	0.4708059410052014		4	25	cnn_epch100	v1897	Y08WOMTSL
5	12.903435341392798	0.4634414789172999		5	25	cnn_epch100	v1897	Y08WOMTSL
6	13.122993612267017	0.46267635483053593		6	25	cnn_epch100	v1897	Y08WOMTSL
7	12.827000947595367	0.4734867192323718		7	25	cnn_epch100	v1897	Y08WOMTSL
8	13.001904370506567	0.47105289964104424		8	25	cnn_epch100	v1897	Y08WOMTSL
9	13.16294680461912	0.47989136703289037		9	25	cnn_epch100	v1897	Y08WOMTSL
0	12.4081883792403	0.46100059403661847		0	25	cnn_epch100	v1897	Y08WOMTSR
1	12.570436784126064	0.45658049952395074		1	25	cnn_epch100	v1897	Y08WOMTSR
2	12.923651824124816	0.4585933248653654		2	25	cnn_epch100	v1897	Y08WOMTSR
3	12.738401751826157	0.4396336573741751		3	25	cnn_epch100	v1897	Y08WOMTSR
4	12.847376087143642	0.44246195892708967		4	25	cnn_epch100	v1897	Y08WOMTSR
5	12.465765783975916	0.43399069133503704		5	25	cnn_epch100	v1897	Y08WOMTSR
6	12.205530055918269	0.4827482272269556		6	25	cnn_epch100	v1897	Y08WOMTSR
7	12.469870684503348	0.4773848379470965		7	25	cnn_epch100	v1897	Y08WOMTSR
8	12.599937400489791	0.4550210173362614		8	25	cnn_epch100	v1897	Y08WOMTSR
9	12.442016548282933	0.44505873685948105		9	25	cnn_epch100	v1897	Y08WOMTSR
0	13.111671204885216	0.43372706639375924		0	25	cnn_epch100	v1898	Y08WOMTSL
1	13.426745122969672	0.43572415873853254		1	25	cnn_epch100	v1898	Y08WOMTSL
2	12.626800405057992	0.4405941150267759		2	25	cnn_epch100	v1898	Y08WOMTSL
3	13.476498587924784	0.4192021195551392		3	25	cnn_epch100	v1898	Y08WOMTSL
4	13.30676535611066	0.4342646508861508		4	25	cnn_epch100	v1898	Y08WOMTSL
5	13.275125313607838	0.42241306703852727		5	25	cnn_epch100	v1898	Y08WOMTSL
6	12.869096614302446	0.4451589325881454		6	25	cnn_epch100	v1898	Y08WOMTSL
7	12.7300217142774	0.4586738322288226		7	25	cnn_epch100	v1898	Y08WOMTSL
8	13.185515435087291	0.4588449581817475		8	25	cnn_epch100	v1898	Y08WOMTSL
9	13.504728051688408	0.44364080195095396		9	25	cnn_epch100	v1898	Y08WOMTSL
0	11.670688639875586	0.5627301317295532		0	25	cnn_epch100	v1898	Y04WOMTSR
1	12.231698162591025	0.5197028275935721		1	25	cnn_epch100	v1898	Y04WOMTSR
2	11.715310983723729	0.5417748018812895		2	25	cnn_epch100	v1898	Y04WOMTSR
3	11.98687856723211	0.544383769830989		3	25	cnn_epch100	v1898	Y04WOMTSR
4	12.412087875778832	0.5096580619089492		4	25	cnn_epch100	v1898	Y04WOMTSR
5	11.99277563231665	0.5386970364575555		5	25	cnn_epch100	v1898	Y04WOMTSR
6	12.155751332704837	0.5391848557179321		6	25	cnn_epch100	v1898	Y04WOMTSR
7	11.661159378662502	0.551864767040606		7	25	cnn_epch100	v1898	Y04WOMTSR
8	11.845271872734084	0.5468447960502847		8	25	cnn_epch100	v1898	Y04WOMTSR
9	11.847131749563191	0.5520703980535084		9	25	cnn_epch100	v1898	Y04WOMTSR
0	12.473885097196307	0.4515225985898511		0	25	cnn_epch100	v1898	Y08WOMTSR
1	12.4774018036437	0.45476486001855493		1	25	cnn_epch100	v1898	Y08WOMTSR
2	12.8079049418942	0.45355842591369216		2	25	cnn_epch100	v1898	Y08WOMTSR
3	12.786296566143127	0.44065698871349024		3	25	cnn_epch100	v1898	Y08WOMTSR
4	12.608828969153889	0.4485821014339737		4	25	cnn_epch100	v1898	Y08WOMTSR
5	12.242432584448764	0.4526245943310409		5	25	cnn_epch100	v1898	Y08WOMTSR
6	12.278743924524358	0.46374027351252717		6	25	cnn_epch100	v1898	Y08WOMTSR
7	12.516961307224252	0.47277993074038593		7	25	cnn_epch100	v1898	Y08WOMTSR
8	12.532216993456194	0.4671142517169115		8	25	cnn_epch100	v1898	Y08WOMTSR
9	12.38882838018072	0.45134363648901366		9	25	cnn_epch100	v1898	Y08WOMTSR
0	12.087829191222829	0.5948859202842722		0	25	cnn_epch100	v1898	Y04WOMTSL
1	11.953814642189412	0.5959384452153891		1	25	cnn_epch100	v1898	Y04WOMTSL
2	11.83850558675957	0.5827833163429998		2	25	cnn_epch100	v1898	Y04WOMTSL
3	11.597330275180571	0.5812808989895224		3	25	cnn_epch100	v1898	Y04WOMTSL
4	11.787840736095268	0.5911226689724214		4	25	cnn_epch100	v1898	Y04WOMTSL
5	11.455416580742613	0.5708278385036476		5	25	cnn_epch100	v1898	Y04WOMTSL
6	11.68154908188227	0.5786375422717414		6	25	cnn_epch100	v1898	Y04WOMTSL
7	12.092463800156027	0.5968618899427085		7	25	cnn_epch100	v1898	Y04WOMTSL
8	11.460398211554873	0.6150128881095152		8	25	cnn_epch100	v1898	Y04WOMTSL
9	11.611072092359212	0.5779960736294292		9	25	cnn_epch100	v1898	Y04WOMTSL
0	12.909305340097296	0.47881974443691455		0	25	cnn_epch100	v1899	Y08WOMTSL
1	13.253826634253224	0.4633117780945667		1	25	cnn_epch100	v1899	Y08WOMTSL
2	12.175286300598698	0.49753660532737864		2	25	cnn_epch100	v1899	Y08WOMTSL
3	12.815353038123904	0.4993739157149623		3	25	cnn_epch100	v1899	Y08WOMTSL
4	12.720726950092686	0.5025703116558862		4	25	cnn_epch100	v1899	Y08WOMTSL
5	12.759716910602526	0.4806697065718503		5	25	cnn_epch100	v1899	Y08WOMTSL
6	12.686721430602514	0.48293192505271054		6	25	cnn_epch100	v1899	Y08WOMTSL
7	12.3693486316917	0.5066186626512849		7	25	cnn_epch100	v1899	Y08WOMTSL
8	12.72640299259388	0.5024693404241598		8	25	cnn_epch100	v1899	Y08WOMTSL
9	12.904544033324774	0.5073494586104842		9	25	cnn_epch100	v1899	Y08WOMTSL
0	12.786261288562049	0.42982818498048125		0	25	cnn_epch100	v1899	Y08WOMTSR
1	12.579016056119682	0.4453167877926545		1	25	cnn_epch100	v1899	Y08WOMTSR
2	12.573486554091586	0.47672995349507297		2	25	cnn_epch100	v1899	Y08WOMTSR
3	12.756166442055475	0.4343809776386815		3	25	cnn_epch100	v1899	Y08WOMTSR
4	12.600684167717514	0.44895681646913616		4	25	cnn_epch100	v1899	Y08WOMTSR
5	12.38273620059976	0.43593866424310374		5	25	cnn_epch100	v1899	Y08WOMTSR
6	12.250360461887272	0.4690621144291441		6	25	cnn_epch100	v1899	Y08WOMTSR
7	12.507308160730734	0.4693611390979584		7	25	cnn_epch100	v1899	Y08WOMTSR
8	12.845176744407963	0.4362675511315163		8	25	cnn_epch100	v1899	Y08WOMTSR
9	12.670858146911948	0.41832454510859113		9	25	cnn_epch100	v1899	Y08WOMTSR
0	12.02895086139158	0.6050741167963093		0	25	cnn_epch100	v1899	Y04WOMTSL
1	11.862091477413076	0.6000012319367051		1	25	cnn_epch100	v1899	Y04WOMTSL
2	11.738468169325367	0.5921539831613531		2	25	cnn_epch100	v1899	Y04WOMTSL
3	11.493475432877954	0.5912226100903134		3	25	cnn_epch100	v1899	Y04WOMTSL
4	11.62046717468267	0.6005219071351795		4	25	cnn_epch100	v1899	Y04WOMTSL
5	11.342909995718133	0.5841349183513201		5	25	cnn_epch100	v1899	Y04WOMTSL
6	11.607086017227594	0.5847394154906729		6	25	cnn_epch100	v1899	Y04WOMTSL
7	12.023310339253475	0.6106075616260787		7	25	cnn_epch100	v1899	Y04WOMTSL
8	11.493825577913263	0.600228723146614		8	25	cnn_epch100	v1899	Y04WOMTSL
9	11.941992388143772	0.5700027429952691		9	25	cnn_epch100	v1899	Y04WOMTSL
0	12.930566942707864	0.4193032474310537		0	25	cnn_epch100	v1899	Y04WOMTSR
1	12.633235132723147	0.4674940260547794		1	25	cnn_epch100	v1899	Y04WOMTSR
2	12.235680302194648	0.47042114780345473		2	25	cnn_epch100	v1899	Y04WOMTSR
3	12.788691690741372	0.457853891255956		3	25	cnn_epch100	v1899	Y04WOMTSR
4	12.81176048913236	0.42971904609747547		4	25	cnn_epch100	v1899	Y04WOMTSR
5	12.676266948091232	0.4537639430894371		5	25	cnn_epch100	v1899	Y04WOMTSR
6	12.683737106936071	0.4598672408748939		6	25	cnn_epch100	v1899	Y04WOMTSR
7	12.413518212942805	0.46723601658264596		7	25	cnn_epch100	v1899	Y04WOMTSR
8	12.595797190856828	0.4502262552082568		8	25	cnn_epch100	v1899	Y04WOMTSR
9	12.587961746187862	0.4778770633672846		9	25	cnn_epch100	v1899	Y04WOMTSR
0	12.777311584650246	0.48057387130684365		0	25	cnn_epch100	v1900	Y08WOMTSL
1	13.116347135489836	0.48318149048591796		1	25	cnn_epch100	v1900	Y08WOMTSL
2	12.11792312380254	0.5080339545016181		2	25	cnn_epch100	v1900	Y08WOMTSL
3	12.85609996948736	0.49360872496965524		3	25	cnn_epch100	v1900	Y08WOMTSL
4	12.84229780981376	0.4899433123670624		4	25	cnn_epch100	v1900	Y08WOMTSL
5	12.794601571302064	0.4953239809354097		5	25	cnn_epch100	v1900	Y08WOMTSL
6	12.291733070607265	0.5140111160434273		6	25	cnn_epch100	v1900	Y08WOMTSL
7	12.288042190402347	0.5123512747212814		7	25	cnn_epch100	v1900	Y08WOMTSL
8	12.794145559508015	0.4968221636270247		8	25	cnn_epch100	v1900	Y08WOMTSL
9	12.839219439922037	0.5084339150293934		9	25	cnn_epch100	v1900	Y08WOMTSL
0	12.305307773719589	0.5104847295586594		0	25	cnn_epch100	v1900	Y04WOMTSR
1	12.362940347416917	0.5023597329337184		1	25	cnn_epch100	v1900	Y04WOMTSR
2	12.052419535133875	0.49634583794951803		2	25	cnn_epch100	v1900	Y04WOMTSR
3	12.265377058006434	0.5114509370143353		3	25	cnn_epch100	v1900	Y04WOMTSR
4	12.316713632620075	0.495569903586926		4	25	cnn_epch100	v1900	Y04WOMTSR
5	12.459228678772238	0.48384797840273774		5	25	cnn_epch100	v1900	Y04WOMTSR
6	12.09152734642448	0.49542479394977645		6	25	cnn_epch100	v1900	Y04WOMTSR
7	12.338429950621776	0.4801016064827036		7	25	cnn_epch100	v1900	Y04WOMTSR
8	12.589472709333675	0.4909095848619711		8	25	cnn_epch100	v1900	Y04WOMTSR
9	12.185630254808396	0.5165057632389248		9	25	cnn_epch100	v1900	Y04WOMTSR
0	12.082619907278954	0.5919270938228682		0	25	cnn_epch100	v1900	Y04WOMTSL
1	12.209370801598215	0.5630474283091819		1	25	cnn_epch100	v1900	Y04WOMTSL
2	11.901827265585112	0.5742466680617444		2	25	cnn_epch100	v1900	Y04WOMTSL
3	11.72363369197399	0.5682773340898769		3	25	cnn_epch100	v1900	Y04WOMTSL
4	11.885824692205622	0.576288210496342		4	25	cnn_epch100	v1900	Y04WOMTSL
5	11.59353372786168	0.5691318812095024		5	25	cnn_epch100	v1900	Y04WOMTSL
6	11.878702532116828	0.5586216226907268		6	25	cnn_epch100	v1900	Y04WOMTSL
7	12.07301716700854	0.5884643033025193		7	25	cnn_epch100	v1900	Y04WOMTSL
8	11.460611061678412	0.5977095499603066		8	25	cnn_epch100	v1900	Y04WOMTSL
9	12.006631268554374	0.5409311040282341		9	25	cnn_epch100	v1900	Y04WOMTSL
0	12.543545693321516	0.4523571222018525		0	25	cnn_epch100	v1900	Y08WOMTSR
1	12.948753512347253	0.41390431920067133		1	25	cnn_epch100	v1900	Y08WOMTSR
2	12.7048377572878	0.4533851125790371		2	25	cnn_epch100	v1900	Y08WOMTSR
3	12.752579331511985	0.43221130394752977		3	25	cnn_epch100	v1900	Y08WOMTSR
4	12.76214375784886	0.4287745333420565		4	25	cnn_epch100	v1900	Y08WOMTSR
5	12.474731547152356	0.42283245979686895		5	25	cnn_epch100	v1900	Y08WOMTSR
6	12.468361690832568	0.44531607611974733		6	25	cnn_epch100	v1900	Y08WOMTSR
7	12.662401329871043	0.44808164933681455		7	25	cnn_epch100	v1900	Y08WOMTSR
8	12.648960604146758	0.44491228435182034		8	25	cnn_epch100	v1900	Y08WOMTSR
9	13.00057484030683	0.3818044504770689		9	25	cnn_epch100	v1900	Y08WOMTSR
0	12.615385632063138	0.43841189522858254		0	25	cnn_epch100	v1901	Y08WOMTSR
1	12.404264907050509	0.46950581441336453		1	25	cnn_epch100	v1901	Y08WOMTSR
2	12.688723527299077	0.4555389681883995		2	25	cnn_epch100	v1901	Y08WOMTSR
3	12.802748721803434	0.4393479200676414		3	25	cnn_epch100	v1901	Y08WOMTSR
4	12.465641294303795	0.46498377351066267		4	25	cnn_epch100	v1901	Y08WOMTSR
5	12.53113240286764	0.437594358002501		5	25	cnn_epch100	v1901	Y08WOMTSR
6	12.30119527150554	0.476229652955917		6	25	cnn_epch100	v1901	Y08WOMTSR
7	12.376835086021668	0.4873665205957257		7	25	cnn_epch100	v1901	Y08WOMTSR
8	12.791895004084402	0.45519529646158174		8	25	cnn_epch100	v1901	Y08WOMTSR
9	12.366868402532337	0.45240021264011254		9	25	cnn_epch100	v1901	Y08WOMTSR
0	12.046793729344564	0.5067034957086254		0	25	cnn_epch100	v1901	Y04WOMTSR
1	12.66179066106584	0.49412551031376845		1	25	cnn_epch100	v1901	Y04WOMTSR
2	12.076481808151446	0.4999810822070999		2	25	cnn_epch100	v1901	Y04WOMTSR
3	12.38101180272428	0.49590486422464164		3	25	cnn_epch100	v1901	Y04WOMTSR
4	12.395224765361428	0.4853778059958341		4	25	cnn_epch100	v1901	Y04WOMTSR
5	12.390277488877375	0.4903574835484755		5	25	cnn_epch100	v1901	Y04WOMTSR
6	12.233478052268998	0.4815862585892871		6	25	cnn_epch100	v1901	Y04WOMTSR
7	12.31822744433042	0.47465678060456423		7	25	cnn_epch100	v1901	Y04WOMTSR
8	12.27040324042777	0.49667525522236583		8	25	cnn_epch100	v1901	Y04WOMTSR
9	12.312043124373089	0.4945985722185935		9	25	cnn_epch100	v1901	Y04WOMTSR
0	13.439580147013956	0.3892147364495743		0	25	cnn_epch100	v1901	Y08WOMTSL
1	13.85985285033875	0.3796829481360837		1	25	cnn_epch100	v1901	Y08WOMTSL
2	12.874954255316306	0.4032051227623219		2	25	cnn_epch100	v1901	Y08WOMTSL
3	13.575101364784576	0.40224867111897394		3	25	cnn_epch100	v1901	Y08WOMTSL
4	13.342950859891774	0.4190756646081717		4	25	cnn_epch100	v1901	Y08WOMTSL
5	13.353358954467977	0.3974691979183756		5	25	cnn_epch100	v1901	Y08WOMTSL
6	13.037076615705995	0.4174801315051122		6	25	cnn_epch100	v1901	Y08WOMTSL
7	13.256118195280136	0.399276649811101		7	25	cnn_epch100	v1901	Y08WOMTSL
8	13.39481220414446	0.4159962044993846		8	25	cnn_epch100	v1901	Y08WOMTSL
9	13.529433012983551	0.4202872402729499		9	25	cnn_epch100	v1901	Y08WOMTSL
0	12.004656963578338	0.5980393442553458		0	25	cnn_epch100	v1901	Y04WOMTSL
1	12.000760647522826	0.5942808989220056		1	25	cnn_epch100	v1901	Y04WOMTSL
2	11.9434526255977	0.5843449616068824		2	25	cnn_epch100	v1901	Y04WOMTSL
3	11.633199227120048	0.5773525142512561		3	25	cnn_epch100	v1901	Y04WOMTSL
4	11.819089812976843	0.5805625122581486		4	25	cnn_epch100	v1901	Y04WOMTSL
5	11.83915425530319	0.5718705018819777		5	25	cnn_epch100	v1901	Y04WOMTSL
6	11.741863114339306	0.5713768713652246		6	25	cnn_epch100	v1901	Y04WOMTSL
7	12.350043691850606	0.5958229644871875		7	25	cnn_epch100	v1901	Y04WOMTSL
8	11.496886584806369	0.5935365922225961		8	25	cnn_epch100	v1901	Y04WOMTSL
9	11.694441289897249	0.5758561341938594		9	25	cnn_epch100	v1901	Y04WOMTSL
0	12.34491185604652	0.5810959823580949		0	25	cnn_epch100	v1902	Y04WOMTSL
1	12.058737150141123	0.5795853844137746		1	25	cnn_epch100	v1902	Y04WOMTSL
2	11.746562853732256	0.589948064059111		2	25	cnn_epch100	v1902	Y04WOMTSL
3	11.661223375595617	0.5758394415610081		3	25	cnn_epch100	v1902	Y04WOMTSL
4	11.711849653538131	0.5928802888958266		4	25	cnn_epch100	v1902	Y04WOMTSL
5	11.479048661321178	0.5770955777393358		5	25	cnn_epch100	v1902	Y04WOMTSL
6	11.665777274456882	0.5791439194992093		6	25	cnn_epch100	v1902	Y04WOMTSL
7	12.104096554871592	0.6035037576407208		7	25	cnn_epch100	v1902	Y04WOMTSL
8	11.42750836754319	0.6049696716425382		8	25	cnn_epch100	v1902	Y04WOMTSL
9	11.771825948787177	0.5750924741460572		9	25	cnn_epch100	v1902	Y04WOMTSL
0	11.980380500820392	0.5171532269208543		0	25	cnn_epch100	v1902	Y08WOMTSR
1	12.14774202494422	0.5126091987346468		1	25	cnn_epch100	v1902	Y08WOMTSR
2	11.967914199566543	0.5556123245953367		2	25	cnn_epch100	v1902	Y08WOMTSR
3	12.12261424653748	0.5173369998992046		3	25	cnn_epch100	v1902	Y08WOMTSR
4	11.917777515318702	0.5386089199741865		4	25	cnn_epch100	v1902	Y08WOMTSR
5	11.922207251314006	0.5229463504163329		5	25	cnn_epch100	v1902	Y08WOMTSR
6	11.712815236532949	0.5484065407379084		6	25	cnn_epch100	v1902	Y08WOMTSR
7	11.890484677493596	0.5453635255141688		7	25	cnn_epch100	v1902	Y08WOMTSR
8	11.941373973949965	0.5304293455479243		8	25	cnn_epch100	v1902	Y08WOMTSR
9	11.788724681059286	0.5358940870971538		9	25	cnn_epch100	v1902	Y08WOMTSR
0	12.234879246258084	0.48352343635422085		0	25	cnn_epch100	v1902	Y04WOMTSR
1	12.793104263184231	0.4597854826434786		1	25	cnn_epch100	v1902	Y04WOMTSR
2	12.39040072028838	0.47726739238860455		2	25	cnn_epch100	v1902	Y04WOMTSR
3	12.370036612963052	0.48820258088862706		3	25	cnn_epch100	v1902	Y04WOMTSR
4	13.178767751298524	0.45850600581610323		4	25	cnn_epch100	v1902	Y04WOMTSR
5	12.515800269965736	0.47204823385431366		5	25	cnn_epch100	v1902	Y04WOMTSR
6	12.320689451401972	0.46573544229787506		6	25	cnn_epch100	v1902	Y04WOMTSR
7	12.35097740501471	0.4694477336051327		7	25	cnn_epch100	v1902	Y04WOMTSR
8	12.325605563681943	0.4754927539066479		8	25	cnn_epch100	v1902	Y04WOMTSR
9	12.290103649962678	0.49696310931587623		9	25	cnn_epch100	v1902	Y04WOMTSR
0	13.125781921276564	0.43328817839749334		0	25	cnn_epch100	v1902	Y08WOMTSL
1	13.801505208690497	0.3946867075751858		1	25	cnn_epch100	v1902	Y08WOMTSL
2	12.46502224991228	0.46432222749352664		2	25	cnn_epch100	v1902	Y08WOMTSL
3	13.45416077161672	0.4312152750181158		3	25	cnn_epch100	v1902	Y08WOMTSL
4	13.288144488940274	0.44129388435117733		4	25	cnn_epch100	v1902	Y08WOMTSL
5	13.58529075871891	0.4222711553248684		5	25	cnn_epch100	v1902	Y08WOMTSL
6	13.020396078098946	0.42299503342303446		6	25	cnn_epch100	v1902	Y08WOMTSL
7	12.791036306284678	0.45618544859196386		7	25	cnn_epch100	v1902	Y08WOMTSL
8	13.313267280552584	0.4405203236317558		8	25	cnn_epch100	v1902	Y08WOMTSL
9	13.282441896105553	0.4539206996886816		9	25	cnn_epch100	v1902	Y08WOMTSL
0	11.777458842360051	0.5439200118400078		0	25	cnn_epch100	v1903	Y04WOMTSR
1	12.403577286732522	0.5133136310927776		1	25	cnn_epch100	v1903	Y04WOMTSR
2	11.760417805454471	0.5296034913696462		2	25	cnn_epch100	v1903	Y04WOMTSR
3	12.051335737256236	0.5326515888293611		3	25	cnn_epch100	v1903	Y04WOMTSR
4	12.245836417313638	0.5036565501457179		4	25	cnn_epch100	v1903	Y04WOMTSR
5	12.021577907661229	0.5352098389982264		5	25	cnn_epch100	v1903	Y04WOMTSR
6	11.806293818016034	0.5330425108808583		6	25	cnn_epch100	v1903	Y04WOMTSR
7	11.785151648631429	0.5387967492181142		7	25	cnn_epch100	v1903	Y04WOMTSR
8	11.97828579277344	0.5226240655406309		8	25	cnn_epch100	v1903	Y04WOMTSR
9	11.919219209286382	0.5450714779914676		9	25	cnn_epch100	v1903	Y04WOMTSR
0	11.830673275092192	0.5335634800294293		0	25	cnn_epch100	v1903	Y08WOMTSR
1	11.837874591059231	0.5343500390818416		1	25	cnn_epch100	v1903	Y08WOMTSR
2	11.843800316728636	0.5571863522555951		2	25	cnn_epch100	v1903	Y08WOMTSR
3	12.4539375004589	0.5214002300364298		3	25	cnn_epch100	v1903	Y08WOMTSR
4	11.857041188476067	0.551306734577962		4	25	cnn_epch100	v1903	Y08WOMTSR
5	11.574588545414407	0.538702938066893		5	25	cnn_epch100	v1903	Y08WOMTSR
6	11.551074170145313	0.5639346076666916		6	25	cnn_epch100	v1903	Y08WOMTSR
7	11.69544368927974	0.5644890925894075		7	25	cnn_epch100	v1903	Y08WOMTSR
8	11.821559470975505	0.5491377119472719		8	25	cnn_epch100	v1903	Y08WOMTSR
9	11.734300158257453	0.5404579952540398		9	25	cnn_epch100	v1903	Y08WOMTSR
0	13.326130823240309	0.42883532329556245		0	25	cnn_epch100	v1903	Y08WOMTSL
1	13.668776268619531	0.4058909774254203		1	25	cnn_epch100	v1903	Y08WOMTSL
2	12.624256476345783	0.44181840093515784		2	25	cnn_epch100	v1903	Y08WOMTSL
3	13.505177619051722	0.41499303592354564		3	25	cnn_epch100	v1903	Y08WOMTSL
4	13.246744463916787	0.43251239651126205		4	25	cnn_epch100	v1903	Y08WOMTSL
5	13.256856925132372	0.41882891927515503		5	25	cnn_epch100	v1903	Y08WOMTSL
6	12.909015554344778	0.43660695046800513		6	25	cnn_epch100	v1903	Y08WOMTSL
7	12.907867954713112	0.44532661277017377		7	25	cnn_epch100	v1903	Y08WOMTSL
8	13.291006169002864	0.43484921153859923		8	25	cnn_epch100	v1903	Y08WOMTSL
9	13.712179349447885	0.42096626391704856		9	25	cnn_epch100	v1903	Y08WOMTSL
0	12.087614662582274	0.6096831339537463		0	25	cnn_epch100	v1903	Y04WOMTSL
1	11.750671676472988	0.6067718336934743		1	25	cnn_epch100	v1903	Y04WOMTSL
2	11.787474672011626	0.5910951873150316		2	25	cnn_epch100	v1903	Y04WOMTSL
3	11.56254197236536	0.5897549653936662		3	25	cnn_epch100	v1903	Y04WOMTSL
4	11.73212941878982	0.6033461952956901		4	25	cnn_epch100	v1903	Y04WOMTSL
5	11.22709193231102	0.5960578985490931		5	25	cnn_epch100	v1903	Y04WOMTSL
6	11.70026473402069	0.588894099559096		6	25	cnn_epch100	v1903	Y04WOMTSL
7	11.82608220443533	0.6115359632554719		7	25	cnn_epch100	v1903	Y04WOMTSL
8	11.275844533885596	0.6127860624515877		8	25	cnn_epch100	v1903	Y04WOMTSL
9	12.245434390198753	0.5864537156842539		9	25	cnn_epch100	v1903	Y04WOMTSL
0	12.104071491101214	0.5886185694387245		0	25	cnn_epch100	v1904	Y04WOMTSL
1	12.109794475979266	0.5711231842119568		1	25	cnn_epch100	v1904	Y04WOMTSL
2	11.917283306489178	0.5776290344793851		2	25	cnn_epch100	v1904	Y04WOMTSL
3	11.775345048619698	0.5636855421908455		3	25	cnn_epch100	v1904	Y04WOMTSL
4	11.928452447088636	0.574502653981315		4	25	cnn_epch100	v1904	Y04WOMTSL
5	11.775894944496477	0.545001002152516		5	25	cnn_epch100	v1904	Y04WOMTSL
6	11.84342854266215	0.5688394386549193		6	25	cnn_epch100	v1904	Y04WOMTSL
7	12.139113914739731	0.6025911162911213		7	25	cnn_epch100	v1904	Y04WOMTSL
8	11.60657521523847	0.5819357554662177		8	25	cnn_epch100	v1904	Y04WOMTSL
9	11.683655835285704	0.5698913099376492		9	25	cnn_epch100	v1904	Y04WOMTSL
0	13.022302384127498	0.37391425027240605		0	25	cnn_epch100	v1904	Y08WOMTSR
1	13.186078018412012	0.35477191444942024		1	25	cnn_epch100	v1904	Y08WOMTSR
2	13.172100579786328	0.38290827473650246		2	25	cnn_epch100	v1904	Y08WOMTSR
3	13.097521338944718	0.39784405221566244		3	25	cnn_epch100	v1904	Y08WOMTSR
4	13.220180621586245	0.36288724901227604		4	25	cnn_epch100	v1904	Y08WOMTSR
5	12.93902761501613	0.3568371951081113		5	25	cnn_epch100	v1904	Y08WOMTSR
6	12.775272687668837	0.38926660293684073		6	25	cnn_epch100	v1904	Y08WOMTSR
7	13.37139671455002	0.3763548654138031		7	25	cnn_epch100	v1904	Y08WOMTSR
8	12.99033665916456	0.3836629275310353		8	25	cnn_epch100	v1904	Y08WOMTSR
9	12.893269582662256	0.37026685268408094		9	25	cnn_epch100	v1904	Y08WOMTSR
0	11.706546401899653	0.5472392953860543		0	25	cnn_epch100	v1904	Y04WOMTSR
1	12.261803305386886	0.5141484354318675		1	25	cnn_epch100	v1904	Y04WOMTSR
2	11.895390367926003	0.5235331591309037		2	25	cnn_epch100	v1904	Y04WOMTSR
3	11.887331843971726	0.5471629853848973		3	25	cnn_epch100	v1904	Y04WOMTSR
4	12.30261587429948	0.4991192746293345		4	25	cnn_epch100	v1904	Y04WOMTSR
5	12.053638267479451	0.5284820982985041		5	25	cnn_epch100	v1904	Y04WOMTSR
6	11.908751890673337	0.5247202146196105		6	25	cnn_epch100	v1904	Y04WOMTSR
7	11.847250914507889	0.5346772978440136		7	25	cnn_epch100	v1904	Y04WOMTSR
8	12.02602767692152	0.5154651900423693		8	25	cnn_epch100	v1904	Y04WOMTSR
9	11.98245582303398	0.532643249398676		9	25	cnn_epch100	v1904	Y04WOMTSR
0	13.027279706892733	0.4639310776619935		0	25	cnn_epch100	v1904	Y08WOMTSL
1	13.246561422384232	0.4699171466853197		1	25	cnn_epch100	v1904	Y08WOMTSL
2	12.304490397444312	0.48765109067021833		2	25	cnn_epch100	v1904	Y08WOMTSL
3	13.038319342072064	0.4800284343784564		3	25	cnn_epch100	v1904	Y08WOMTSL
4	12.744364748645	0.4970963742016114		4	25	cnn_epch100	v1904	Y08WOMTSL
5	12.766112290795864	0.4835597062298375		5	25	cnn_epch100	v1904	Y08WOMTSL
6	12.842027813953507	0.49178933010743764		6	25	cnn_epch100	v1904	Y08WOMTSL
7	12.328870014391422	0.510025924124895		7	25	cnn_epch100	v1904	Y08WOMTSL
8	12.806756281719442	0.49289224578283397		8	25	cnn_epch100	v1904	Y08WOMTSL
9	13.050723122153066	0.49156964554056853		9	25	cnn_epch100	v1904	Y08WOMTSL
0	12.619762866509928	0.4334457856200198		0	25	cnn_epch100	v1905	Y08WOMTSR
1	12.525863312634677	0.45024063330014136		1	25	cnn_epch100	v1905	Y08WOMTSR
2	12.694625228847372	0.4677774461482204		2	25	cnn_epch100	v1905	Y08WOMTSR
3	12.860851422901264	0.43249816230968896		3	25	cnn_epch100	v1905	Y08WOMTSR
4	12.580476424414195	0.4536504100732155		4	25	cnn_epch100	v1905	Y08WOMTSR
5	12.406479481851246	0.4318559964692067		5	25	cnn_epch100	v1905	Y08WOMTSR
6	12.353855139509642	0.4546361583533734		6	25	cnn_epch100	v1905	Y08WOMTSR
7	12.804459415200398	0.4275288773966607		7	25	cnn_epch100	v1905	Y08WOMTSR
8	12.762411924850433	0.4313823059540694		8	25	cnn_epch100	v1905	Y08WOMTSR
9	12.241928227335176	0.4804369734287102		9	25	cnn_epch100	v1905	Y08WOMTSR
0	11.864451108791132	0.6099514240877496		0	25	cnn_epch100	v1905	Y04WOMTSL
1	11.91058748609679	0.5913181559753145		1	25	cnn_epch100	v1905	Y04WOMTSL
2	11.799561880633908	0.5851226007595364		2	25	cnn_epch100	v1905	Y04WOMTSL
3	11.48897032454702	0.5969588613832599		3	25	cnn_epch100	v1905	Y04WOMTSL
4	11.758670767003007	0.5874787187167188		4	25	cnn_epch100	v1905	Y04WOMTSL
5	11.25120989633905	0.5992295682011035		5	25	cnn_epch100	v1905	Y04WOMTSL
6	11.546932393283964	0.5904521143416913		6	25	cnn_epch100	v1905	Y04WOMTSL
7	11.729792176411753	0.6198263326316237		7	25	cnn_epch100	v1905	Y04WOMTSL
8	11.475085638922184	0.6002584273765057		8	25	cnn_epch100	v1905	Y04WOMTSL
9	11.960623406156678	0.5477472508586542		9	25	cnn_epch100	v1905	Y04WOMTSL
0	13.115778221428569	0.4358265446989048		0	25	cnn_epch100	v1905	Y08WOMTSL
1	13.440544153936312	0.4399600755104107		1	25	cnn_epch100	v1905	Y08WOMTSL
2	12.492073060563971	0.4681251739874018		2	25	cnn_epch100	v1905	Y08WOMTSL
3	13.812858963089202	0.4384475946690365		3	25	cnn_epch100	v1905	Y08WOMTSL
4	13.077815810450875	0.46122530120750993		4	25	cnn_epch100	v1905	Y08WOMTSL
5	13.067163419137367	0.46082198141665864		5	25	cnn_epch100	v1905	Y08WOMTSL
6	13.01289492426852	0.451072191181363		6	25	cnn_epch100	v1905	Y08WOMTSL
7	12.590703098533456	0.4757304716497591		7	25	cnn_epch100	v1905	Y08WOMTSL
8	12.972414385614822	0.4750095016594059		8	25	cnn_epch100	v1905	Y08WOMTSL
9	13.119922387210986	0.47366462417751654		9	25	cnn_epch100	v1905	Y08WOMTSL
0	12.007342622713637	0.511725354464493		0	25	cnn_epch100	v1905	Y04WOMTSR
1	12.501913685472676	0.48035688956637274		1	25	cnn_epch100	v1905	Y04WOMTSR
2	12.029799802526046	0.49435755959872113		2	25	cnn_epch100	v1905	Y04WOMTSR
3	12.548263626454489	0.46714676785091774		3	25	cnn_epch100	v1905	Y04WOMTSR
4	12.562309770496912	0.45978947756868505		4	25	cnn_epch100	v1905	Y04WOMTSR
5	12.489224903059922	0.47740518907441387		5	25	cnn_epch100	v1905	Y04WOMTSR
6	12.1293529451996	0.4923340702885349		6	25	cnn_epch100	v1905	Y04WOMTSR
7	12.261221045488648	0.4837826609010976		7	25	cnn_epch100	v1905	Y04WOMTSR
8	12.479897127166934	0.47176884530105373		8	25	cnn_epch100	v1905	Y04WOMTSR
9	12.30925964438736	0.49311515436572073		9	25	cnn_epch100	v1905	Y04WOMTSR
0	12.143429328792614	0.5265665039845129		0	25	cnn_epch100	v1906	Y08WOMTSR
1	12.14205392030686	0.516587761442155		1	25	cnn_epch100	v1906	Y08WOMTSR
2	11.891939814945134	0.5533847143052999		2	25	cnn_epch100	v1906	Y08WOMTSR
3	12.07028401706427	0.5230264700555227		3	25	cnn_epch100	v1906	Y08WOMTSR
4	11.73984538461606	0.5540347255503713		4	25	cnn_epch100	v1906	Y08WOMTSR
5	11.763494180813336	0.5224417099918816		5	25	cnn_epch100	v1906	Y08WOMTSR
6	11.433064436645871	0.5687098848271985		6	25	cnn_epch100	v1906	Y08WOMTSR
7	11.795649602386211	0.5515546988901094		7	25	cnn_epch100	v1906	Y08WOMTSR
8	12.002164159195653	0.5305866894526351		8	25	cnn_epch100	v1906	Y08WOMTSR
9	11.67648353872213	0.539367325037363		9	25	cnn_epch100	v1906	Y08WOMTSR
0	10.919683506894176	0.6255514447010663		0	25	cnn_epch100	v1906	Y04WOMTSR
1	11.38880649932914	0.6005486587529919		1	25	cnn_epch100	v1906	Y04WOMTSR
2	11.010980820284054	0.6130299433031761		2	25	cnn_epch100	v1906	Y04WOMTSR
3	11.315029529076437	0.6043506253185429		3	25	cnn_epch100	v1906	Y04WOMTSR
4	11.378060627517382	0.5960331155995133		4	25	cnn_epch100	v1906	Y04WOMTSR
5	11.088008564859877	0.6223375573684151		5	25	cnn_epch100	v1906	Y04WOMTSR
6	11.013962793929265	0.6157494701038557		6	25	cnn_epch100	v1906	Y04WOMTSR
7	11.127433197760132	0.6261704821201048		7	25	cnn_epch100	v1906	Y04WOMTSR
8	11.258113707303908	0.6037825177438225		8	25	cnn_epch100	v1906	Y04WOMTSR
9	11.124786078577277	0.6194486724153867		9	25	cnn_epch100	v1906	Y04WOMTSR
0	12.646969169753126	0.5407810346329431		0	25	cnn_epch100	v1906	Y04WOMTSL
1	12.474670343982996	0.5373679416681714		1	25	cnn_epch100	v1906	Y04WOMTSL
2	12.071798006912024	0.5573127669927984		2	25	cnn_epch100	v1906	Y04WOMTSL
3	12.11961353756531	0.5387994674794946		3	25	cnn_epch100	v1906	Y04WOMTSL
4	12.154766065269602	0.5520992031163817		4	25	cnn_epch100	v1906	Y04WOMTSL
5	11.905789090217851	0.5352538566295583		5	25	cnn_epch100	v1906	Y04WOMTSL
6	12.028483052910516	0.5416555484948822		6	25	cnn_epch100	v1906	Y04WOMTSL
7	12.564740394566554	0.5523339580971135		7	25	cnn_epch100	v1906	Y04WOMTSL
8	11.811473908172314	0.5660418170075557		8	25	cnn_epch100	v1906	Y04WOMTSL
9	11.9864843529628	0.5358158747010868		9	25	cnn_epch100	v1906	Y04WOMTSL
0	12.875406315134304	0.4771457809515092		0	25	cnn_epch100	v1906	Y08WOMTSL
1	13.22097590011576	0.46886150088045536		1	25	cnn_epch100	v1906	Y08WOMTSL
2	12.2391358272767	0.4990537137608702		2	25	cnn_epch100	v1906	Y08WOMTSL
3	13.05820718983028	0.4828207186339538		3	25	cnn_epch100	v1906	Y08WOMTSL
4	13.031093060361538	0.5037287792359508		4	25	cnn_epch100	v1906	Y08WOMTSL
5	12.720725603073618	0.4844728511977735		5	25	cnn_epch100	v1906	Y08WOMTSL
6	12.61340569351879	0.4750177144751177		6	25	cnn_epch100	v1906	Y08WOMTSL
7	12.429630318727105	0.49760074175439406		7	25	cnn_epch100	v1906	Y08WOMTSL
8	12.72919554570862	0.501971694288594		8	25	cnn_epch100	v1906	Y08WOMTSL
9	12.903086128589427	0.5039522704652903		9	25	cnn_epch100	v1906	Y08WOMTSL
0	12.1571672238249	0.5863548315919045		0	25	cnn_epch100	v1907	Y04WOMTSL
1	12.12051117094082	0.5722523976045529		1	25	cnn_epch100	v1907	Y04WOMTSL
2	11.91977924015366	0.5746676524593647		2	25	cnn_epch100	v1907	Y04WOMTSL
3	11.822941365680634	0.5660954445263158		3	25	cnn_epch100	v1907	Y04WOMTSL
4	12.07760279670912	0.5858792504379063		4	25	cnn_epch100	v1907	Y04WOMTSL
5	11.428378847030094	0.5740682052288987		5	25	cnn_epch100	v1907	Y04WOMTSL
6	11.85111490890934	0.5596511136004749		6	25	cnn_epch100	v1907	Y04WOMTSL
7	12.2420931105658	0.5781052351061609		7	25	cnn_epch100	v1907	Y04WOMTSL
8	11.420746596206769	0.600043901304378		8	25	cnn_epch100	v1907	Y04WOMTSL
9	12.20995993350878	0.5317560554601828		9	25	cnn_epch100	v1907	Y04WOMTSL
0	12.66454876037132	0.43225889904071296		0	25	cnn_epch100	v1907	Y08WOMTSR
1	12.536965627316588	0.448755972307087		1	25	cnn_epch100	v1907	Y08WOMTSR
2	12.56642382261366	0.4804930210555182		2	25	cnn_epch100	v1907	Y08WOMTSR
3	12.667044815327232	0.44682573623030786		3	25	cnn_epch100	v1907	Y08WOMTSR
4	12.608839726095823	0.4478327622058559		4	25	cnn_epch100	v1907	Y08WOMTSR
5	12.272348311073657	0.45779399650895813		5	25	cnn_epch100	v1907	Y08WOMTSR
6	12.2381163002426	0.47012959555042166		6	25	cnn_epch100	v1907	Y08WOMTSR
7	12.743309496168765	0.44670393946940806		7	25	cnn_epch100	v1907	Y08WOMTSR
8	12.793974713908906	0.42327022889462773		8	25	cnn_epch100	v1907	Y08WOMTSR
9	12.312950057941784	0.46822910457463973		9	25	cnn_epch100	v1907	Y08WOMTSR
0	12.836776874864952	0.4701560694742946		0	25	cnn_epch100	v1907	Y08WOMTSL
1	13.19059694503172	0.4700117324888876		1	25	cnn_epch100	v1907	Y08WOMTSL
2	12.33001077873846	0.4805233007717086		2	25	cnn_epch100	v1907	Y08WOMTSL
3	13.075308692078464	0.4696852490783001		3	25	cnn_epch100	v1907	Y08WOMTSL
4	12.866881774481202	0.48259232286827497		4	25	cnn_epch100	v1907	Y08WOMTSL
5	12.929094498261133	0.47160021200788727		5	25	cnn_epch100	v1907	Y08WOMTSL
6	12.655359057790116	0.4768846610163088		6	25	cnn_epch100	v1907	Y08WOMTSL
7	12.61691998641353	0.4815192830979232		7	25	cnn_epch100	v1907	Y08WOMTSL
8	12.870357002704996	0.4864443155558282		8	25	cnn_epch100	v1907	Y08WOMTSL
9	12.9932696410588	0.4927435313613926		9	25	cnn_epch100	v1907	Y08WOMTSL
0	10.943878881420716	0.6288573885431447		0	25	cnn_epch100	v1907	Y04WOMTSR
1	11.605419909460228	0.5994945180743787		1	25	cnn_epch100	v1907	Y04WOMTSR
2	11.092436858525788	0.6136360978414519		2	25	cnn_epch100	v1907	Y04WOMTSR
3	11.719337341478784	0.5598177276877172		3	25	cnn_epch100	v1907	Y04WOMTSR
4	11.441395505957972	0.5879232178820587		4	25	cnn_epch100	v1907	Y04WOMTSR
5	11.225907540182378	0.6239383919529312		5	25	cnn_epch100	v1907	Y04WOMTSR
6	10.92762910882398	0.6179205129727674		6	25	cnn_epch100	v1907	Y04WOMTSR
7	10.945708650969983	0.6251886071581197		7	25	cnn_epch100	v1907	Y04WOMTSR
8	11.625009902829094	0.5816821954146624		8	25	cnn_epch100	v1907	Y04WOMTSR
9	11.208871999075871	0.6161427270240554		9	25	cnn_epch100	v1907	Y04WOMTSR
0	12.017615631297469	0.5967684569677862		0	25	cnn_epch100	v1908	Y04WOMTSL
1	11.901322849745071	0.5911534402199269		1	25	cnn_epch100	v1908	Y04WOMTSL
2	11.729609215231973	0.5932267492036862		2	25	cnn_epch100	v1908	Y04WOMTSL
3	11.538078314870596	0.5914708210088815		3	25	cnn_epch100	v1908	Y04WOMTSL
4	11.702545751061344	0.593226947917916		4	25	cnn_epch100	v1908	Y04WOMTSL
5	11.47320343621591	0.5858783480226316		5	25	cnn_epch100	v1908	Y04WOMTSL
6	11.70876034615884	0.5868499578725986		6	25	cnn_epch100	v1908	Y04WOMTSL
7	11.758439987420584	0.6170995426670068		7	25	cnn_epch100	v1908	Y04WOMTSL
8	11.228046320887737	0.6172718831159507		8	25	cnn_epch100	v1908	Y04WOMTSL
9	11.517930168770713	0.5852067966528445		9	25	cnn_epch100	v1908	Y04WOMTSL
0	11.942732821748038	0.5346252028209894		0	25	cnn_epch100	v1908	Y08WOMTSR
1	11.95682894818166	0.5240361991232018		1	25	cnn_epch100	v1908	Y08WOMTSR
2	11.832335119445194	0.5586562401694826		2	25	cnn_epch100	v1908	Y08WOMTSR
3	12.055635785455856	0.5256815672786515		3	25	cnn_epch100	v1908	Y08WOMTSR
4	11.861539636035744	0.5412987645925835		4	25	cnn_epch100	v1908	Y08WOMTSR
5	11.630760014140876	0.5336882637186865		5	25	cnn_epch100	v1908	Y08WOMTSR
6	11.49440792813483	0.5624105969733514		6	25	cnn_epch100	v1908	Y08WOMTSR
7	11.723113834798667	0.5621285002890898		7	25	cnn_epch100	v1908	Y08WOMTSR
8	11.828191356173914	0.5420945180057477		8	25	cnn_epch100	v1908	Y08WOMTSR
9	11.756533325713836	0.5311583286654229		9	25	cnn_epch100	v1908	Y08WOMTSR
0	12.920261216233826	0.475356306933582		0	25	cnn_epch100	v1908	Y08WOMTSL
1	13.159314569598571	0.4720469501421446		1	25	cnn_epch100	v1908	Y08WOMTSL
2	12.12035334952952	0.5045835491952186		2	25	cnn_epch100	v1908	Y08WOMTSL
3	13.023456190039116	0.4788085619988053		3	25	cnn_epch100	v1908	Y08WOMTSL
4	12.842622589420689	0.4897190175143395		4	25	cnn_epch100	v1908	Y08WOMTSL
5	12.898676003710838	0.4750288642322366		5	25	cnn_epch100	v1908	Y08WOMTSL
6	12.658633406499511	0.47609943835368446		6	25	cnn_epch100	v1908	Y08WOMTSL
7	13.076369656660708	0.4980396314229628		7	25	cnn_epch100	v1908	Y08WOMTSL
8	12.81497902059955	0.4918381234295743		8	25	cnn_epch100	v1908	Y08WOMTSL
9	12.948469294386316	0.5051179252391939		9	25	cnn_epch100	v1908	Y08WOMTSL
0	11.125890466215072	0.6324472751754309		0	25	cnn_epch100	v1908	Y04WOMTSR
1	11.811650390330223	0.598482270216842		1	25	cnn_epch100	v1908	Y04WOMTSR
2	11.12752949337771	0.6116570664308059		2	25	cnn_epch100	v1908	Y04WOMTSR
3	11.507617920577864	0.6099362598761935		3	25	cnn_epch100	v1908	Y04WOMTSR
4	11.298113656143846	0.6013940241704562		4	25	cnn_epch100	v1908	Y04WOMTSR
5	11.286449126490147	0.6193440476568657		5	25	cnn_epch100	v1908	Y04WOMTSR
6	11.037493735323835	0.6176881960452031		6	25	cnn_epch100	v1908	Y04WOMTSR
7	10.973205866458672	0.6249803367011292		7	25	cnn_epch100	v1908	Y04WOMTSR
8	11.243804976539163	0.5965649928811774		8	25	cnn_epch100	v1908	Y04WOMTSR
9	11.092829441974477	0.6233192994813065		9	25	cnn_epch100	v1908	Y04WOMTSR
0	11.989110186214102	0.6005635953027454		0	25	cnn_epch100	v1909	Y04WOMTSL
1	11.90833599488005	0.5978501581565823		1	25	cnn_epch100	v1909	Y04WOMTSL
2	11.926491109720224	0.5820464435955861		2	25	cnn_epch100	v1909	Y04WOMTSL
3	11.64420681912208	0.5824412482985761		3	25	cnn_epch100	v1909	Y04WOMTSL
4	11.568359553423988	0.6049356979887849		4	25	cnn_epch100	v1909	Y04WOMTSL
5	11.466013963836708	0.5887102858370653		5	25	cnn_epch100	v1909	Y04WOMTSL
6	11.642021022904045	0.5845036232756156		6	25	cnn_epch100	v1909	Y04WOMTSL
7	11.78697710639186	0.6169810117050899		7	25	cnn_epch100	v1909	Y04WOMTSL
8	11.4274422948797	0.612074270916089		8	25	cnn_epch100	v1909	Y04WOMTSL
9	11.59846823944462	0.5796653007604703		9	25	cnn_epch100	v1909	Y04WOMTSL
0	12.719981305346426	0.44366132349424414		0	25	cnn_epch100	v1909	Y08WOMTSR
1	12.375526429461983	0.46838292295732625		1	25	cnn_epch100	v1909	Y08WOMTSR
2	12.469752683647798	0.48371979014228056		2	25	cnn_epch100	v1909	Y08WOMTSR
3	12.718174837690254	0.44246077376677867		3	25	cnn_epch100	v1909	Y08WOMTSR
4	12.459326958733849	0.4700519342498896		4	25	cnn_epch100	v1909	Y08WOMTSR
5	12.242112221117273	0.455780122106943		5	25	cnn_epch100	v1909	Y08WOMTSR
6	12.176609479472612	0.4872191652832558		6	25	cnn_epch100	v1909	Y08WOMTSR
7	12.477523189425892	0.47243728133131024		7	25	cnn_epch100	v1909	Y08WOMTSR
8	12.730081628992831	0.43588596499458965		8	25	cnn_epch100	v1909	Y08WOMTSR
9	12.263595873574369	0.46731510177094815		9	25	cnn_epch100	v1909	Y08WOMTSR
0	12.148182916582856	0.4962167519995141		0	25	cnn_epch100	v1909	Y04WOMTSR
1	12.25126427142357	0.5110376189753573		1	25	cnn_epch100	v1909	Y04WOMTSR
2	12.096195429970551	0.527041788755569		2	25	cnn_epch100	v1909	Y04WOMTSR
3	12.147986657924282	0.5200832689990196		3	25	cnn_epch100	v1909	Y04WOMTSR
4	12.404987161533938	0.48354027768169616		4	25	cnn_epch100	v1909	Y04WOMTSR
5	12.17639056183874	0.5206567090358745		5	25	cnn_epch100	v1909	Y04WOMTSR
6	11.935159523834654	0.5184118706928224		6	25	cnn_epch100	v1909	Y04WOMTSR
7	11.93603498850106	0.5236537910042723		7	25	cnn_epch100	v1909	Y04WOMTSR
8	12.13957420337023	0.4992002344896789		8	25	cnn_epch100	v1909	Y04WOMTSR
9	12.119235889821203	0.5231070909815057		9	25	cnn_epch100	v1909	Y04WOMTSR
0	12.7620665246371	0.4793563295284483		0	25	cnn_epch100	v1909	Y08WOMTSL
1	13.19663198574005	0.46678264746108206		1	25	cnn_epch100	v1909	Y08WOMTSL
2	12.277071725677478	0.4866303391697629		2	25	cnn_epch100	v1909	Y08WOMTSL
3	12.84925933410378	0.4933263760512922		3	25	cnn_epch100	v1909	Y08WOMTSL
4	12.82200742987152	0.49480864932182816		4	25	cnn_epch100	v1909	Y08WOMTSL
5	12.714522012090788	0.5008868758443149		5	25	cnn_epch100	v1909	Y08WOMTSL
6	12.47249732831154	0.4934531285495491		6	25	cnn_epch100	v1909	Y08WOMTSL
7	12.517585562999152	0.48646440011139513		7	25	cnn_epch100	v1909	Y08WOMTSL
8	13.176684827367174	0.4821025066917865		8	25	cnn_epch100	v1909	Y08WOMTSL
9	12.922606058305638	0.5112317560980254		9	25	cnn_epch100	v1909	Y08WOMTSL
0	12.090102056171306	0.6014506845669464		0	25	cnn_epch100	v1910	Y04WOMTSL
1	11.908710614386806	0.5984152229145101		1	25	cnn_epch100	v1910	Y04WOMTSL
2	11.892443012411183	0.5787023231459494		2	25	cnn_epch100	v1910	Y04WOMTSL
3	11.610376017292984	0.5798971565054447		3	25	cnn_epch100	v1910	Y04WOMTSL
4	11.807119109666267	0.5866991154556082		4	25	cnn_epch100	v1910	Y04WOMTSL
5	11.377861053647033	0.5805069327136875		5	25	cnn_epch100	v1910	Y04WOMTSL
6	11.770714554969135	0.5680919812454291		6	25	cnn_epch100	v1910	Y04WOMTSL
7	11.886009550184507	0.6051571871152325		7	25	cnn_epch100	v1910	Y04WOMTSL
8	11.24949366362859	0.6161943261698639		8	25	cnn_epch100	v1910	Y04WOMTSL
9	11.915111463761145	0.5473217674878367		9	25	cnn_epch100	v1910	Y04WOMTSL
0	12.687440707587692	0.4374591718162086		0	25	cnn_epch100	v1910	Y08WOMTSR
1	12.30933286097349	0.47795994814095666		1	25	cnn_epch100	v1910	Y08WOMTSR
2	12.66475607833532	0.4740988058451619		2	25	cnn_epch100	v1910	Y08WOMTSR
3	12.681022249824858	0.4533279697716665		3	25	cnn_epch100	v1910	Y08WOMTSR
4	12.440258536752577	0.4724142530223849		4	25	cnn_epch100	v1910	Y08WOMTSR
5	12.518708849970205	0.44885665897062255		5	25	cnn_epch100	v1910	Y08WOMTSR
6	12.191734064447976	0.487232784720784		6	25	cnn_epch100	v1910	Y08WOMTSR
7	12.282056593811417	0.4980767655770372		7	25	cnn_epch100	v1910	Y08WOMTSR
8	12.57978396915786	0.4565529576129813		8	25	cnn_epch100	v1910	Y08WOMTSR
9	12.263965428872524	0.470784226154947		9	25	cnn_epch100	v1910	Y08WOMTSR
0	12.971034676482228	0.4555548801089542		0	25	cnn_epch100	v1910	Y08WOMTSL
1	13.374953733443393	0.45255009441271055		1	25	cnn_epch100	v1910	Y08WOMTSL
2	12.28057470180316	0.48624191498576524		2	25	cnn_epch100	v1910	Y08WOMTSL
3	12.970259779423849	0.4866419598360948		3	25	cnn_epch100	v1910	Y08WOMTSL
4	12.957037656059894	0.47705988203593275		4	25	cnn_epch100	v1910	Y08WOMTSL
5	12.77932956540242	0.48949387197978045		5	25	cnn_epch100	v1910	Y08WOMTSL
6	12.436810678361068	0.49616007692319003		6	25	cnn_epch100	v1910	Y08WOMTSL
7	12.484695577786994	0.4884213664195221		7	25	cnn_epch100	v1910	Y08WOMTSL
8	13.119613679259052	0.46138518537602985		8	25	cnn_epch100	v1910	Y08WOMTSL
9	12.955030935010011	0.4994375087264166		9	25	cnn_epch100	v1910	Y08WOMTSL
0	12.202577456214852	0.4987995207270551		0	25	cnn_epch100	v1910	Y04WOMTSR
1	12.525110942962506	0.48228791205194843		1	25	cnn_epch100	v1910	Y04WOMTSR
2	11.927739734270611	0.506504990767434		2	25	cnn_epch100	v1910	Y04WOMTSR
3	12.359700209081886	0.4911605576970369		3	25	cnn_epch100	v1910	Y04WOMTSR
4	12.50519291981333	0.46989869028467507		4	25	cnn_epch100	v1910	Y04WOMTSR
5	12.269743379669	0.5002532491009748		5	25	cnn_epch100	v1910	Y04WOMTSR
6	12.206548257784188	0.4936615601376784		6	25	cnn_epch100	v1910	Y04WOMTSR
7	12.191172835562812	0.4984579346194474		7	25	cnn_epch100	v1910	Y04WOMTSR
8	12.08356779382171	0.5059669521223469		8	25	cnn_epch100	v1910	Y04WOMTSR
9	12.226843723278272	0.5040149150773877		9	25	cnn_epch100	v1910	Y04WOMTSR
0	12.735175988077176	0.42469639107610757		0	25	cnn_epch100	v1911	Y08WOMTSR
1	12.651651081221448	0.44713594279673113		1	25	cnn_epch100	v1911	Y08WOMTSR
2	12.665597068402656	0.4591191192188983		2	25	cnn_epch100	v1911	Y08WOMTSR
3	12.826029828580742	0.4323003757837897		3	25	cnn_epch100	v1911	Y08WOMTSR
4	12.787968753278763	0.4339453669008862		4	25	cnn_epch100	v1911	Y08WOMTSR
5	12.4127531589347	0.4338208997682984		5	25	cnn_epch100	v1911	Y08WOMTSR
6	12.34153383875246	0.4552193581560372		6	25	cnn_epch100	v1911	Y08WOMTSR
7	12.644725263440575	0.4482201864440129		7	25	cnn_epch100	v1911	Y08WOMTSR
8	12.701794429869436	0.4331132998887083		8	25	cnn_epch100	v1911	Y08WOMTSR
9	12.410585964982763	0.4489265880757575		9	25	cnn_epch100	v1911	Y08WOMTSR
0	12.170065237404147	0.5828867091247809		0	25	cnn_epch100	v1911	Y04WOMTSL
1	11.926957050558356	0.5912813390543253		1	25	cnn_epch100	v1911	Y04WOMTSL
2	11.87320294239398	0.5794102711530883		2	25	cnn_epch100	v1911	Y04WOMTSL
3	12.195991443274837	0.5809862226519507		3	25	cnn_epch100	v1911	Y04WOMTSL
4	11.870332394358636	0.5827807982378949		4	25	cnn_epch100	v1911	Y04WOMTSL
5	11.503968148318757	0.5776635059996841		5	25	cnn_epch100	v1911	Y04WOMTSL
6	11.815537398231791	0.5662188153724378		6	25	cnn_epch100	v1911	Y04WOMTSL
7	12.09063606871332	0.5983260948434376		7	25	cnn_epch100	v1911	Y04WOMTSL
8	11.268193969880707	0.6156449993321857		8	25	cnn_epch100	v1911	Y04WOMTSL
9	11.754306849629778	0.5679311429762764		9	25	cnn_epch100	v1911	Y04WOMTSL
0	12.867636565598705	0.46953660497382405		0	25	cnn_epch100	v1911	Y08WOMTSL
1	13.139119302737216	0.4845291244368043		1	25	cnn_epch100	v1911	Y08WOMTSL
2	12.266554200043082	0.4881144606873514		2	25	cnn_epch100	v1911	Y08WOMTSL
3	12.981153456206805	0.4877299145082844		3	25	cnn_epch100	v1911	Y08WOMTSL
4	12.780161410827402	0.49654226339403823		4	25	cnn_epch100	v1911	Y08WOMTSL
5	12.996142604413926	0.4871024814032011		5	25	cnn_epch100	v1911	Y08WOMTSL
6	12.553792306054502	0.4975542537792596		6	25	cnn_epch100	v1911	Y08WOMTSL
7	12.390559147980431	0.5006870628678909		7	25	cnn_epch100	v1911	Y08WOMTSL
8	12.765824092909805	0.49784629170188754		8	25	cnn_epch100	v1911	Y08WOMTSL
9	12.933720498853145	0.4975638412855772		9	25	cnn_epch100	v1911	Y08WOMTSL
0	12.06774922195755	0.5046757645428984		0	25	cnn_epch100	v1911	Y04WOMTSR
1	12.571526434036864	0.4774897906978602		1	25	cnn_epch100	v1911	Y04WOMTSR
2	11.917880859958078	0.5068215630906505		2	25	cnn_epch100	v1911	Y04WOMTSR
3	12.252837153644558	0.5195510943644068		3	25	cnn_epch100	v1911	Y04WOMTSR
4	13.118371339220271	0.48360913193537525		4	25	cnn_epch100	v1911	Y04WOMTSR
5	12.479776829133815	0.49721768983337616		5	25	cnn_epch100	v1911	Y04WOMTSR
6	12.00765316831036	0.5089062194106149		6	25	cnn_epch100	v1911	Y04WOMTSR
7	12.17675574292155	0.5027316756443848		7	25	cnn_epch100	v1911	Y04WOMTSR
8	12.341477972038454	0.4801082128029149		8	25	cnn_epch100	v1911	Y04WOMTSR
9	12.12579887423863	0.5171606741595661		9	25	cnn_epch100	v1911	Y04WOMTSR
0	11.909230627610366	0.6092072358555894		0	25	cnn_epch100	v1912	Y04WOMTSL
1	11.85078004154236	0.5965171364989873		1	25	cnn_epch100	v1912	Y04WOMTSL
2	11.82392852923918	0.5861749179659271		2	25	cnn_epch100	v1912	Y04WOMTSL
3	11.798233878440216	0.5716461385122137		3	25	cnn_epch100	v1912	Y04WOMTSL
4	11.688781365762216	0.5962374263869714		4	25	cnn_epch100	v1912	Y04WOMTSL
5	11.44244470619846	0.5756123962009464		5	25	cnn_epch100	v1912	Y04WOMTSL
6	11.619372454412655	0.5841039280141279		6	25	cnn_epch100	v1912	Y04WOMTSL
7	11.866130485143294	0.6131013816805857		7	25	cnn_epch100	v1912	Y04WOMTSL
8	11.546094674125357	0.6086547408754288		8	25	cnn_epch100	v1912	Y04WOMTSL
9	11.897924423042934	0.5630177265765366		9	25	cnn_epch100	v1912	Y04WOMTSL
0	13.082331136682686	0.43855867944385907		0	25	cnn_epch100	v1912	Y08WOMTSL
1	13.59332768795872	0.41873227609401337		1	25	cnn_epch100	v1912	Y08WOMTSL
2	12.567820041877772	0.455513370225506		2	25	cnn_epch100	v1912	Y08WOMTSL
3	13.48271294089049	0.4253395207275319		3	25	cnn_epch100	v1912	Y08WOMTSL
4	13.197762935674954	0.4422963401939994		4	25	cnn_epch100	v1912	Y08WOMTSL
5	13.07852385492714	0.44001637922816217		5	25	cnn_epch100	v1912	Y08WOMTSL
6	12.954623113551952	0.4392790917899638		6	25	cnn_epch100	v1912	Y08WOMTSL
7	12.910985722370388	0.4542533809227758		7	25	cnn_epch100	v1912	Y08WOMTSL
8	13.147113372249189	0.4515001384204371		8	25	cnn_epch100	v1912	Y08WOMTSL
9	13.233013571720692	0.46443595797713805		9	25	cnn_epch100	v1912	Y08WOMTSL
0	12.799942977168586	0.4097136601411173		0	25	cnn_epch100	v1912	Y08WOMTSR
1	12.914535618710156	0.39676444220716217		1	25	cnn_epch100	v1912	Y08WOMTSR
2	12.815524881272196	0.4382584305569658		2	25	cnn_epch100	v1912	Y08WOMTSR
3	12.92336870613137	0.4095515353794942		3	25	cnn_epch100	v1912	Y08WOMTSR
4	12.728744983497617	0.42938520981398925		4	25	cnn_epch100	v1912	Y08WOMTSR
5	12.565250938999982	0.4062422338442795		5	25	cnn_epch100	v1912	Y08WOMTSR
6	12.410845039927937	0.4490320921705836		6	25	cnn_epch100	v1912	Y08WOMTSR
7	12.675467653684532	0.4567481212300471		7	25	cnn_epch100	v1912	Y08WOMTSR
8	12.769783245617427	0.4286236268307939		8	25	cnn_epch100	v1912	Y08WOMTSR
9	12.81663029007556	0.39075879749680786		9	25	cnn_epch100	v1912	Y08WOMTSR
0	11.00639852090742	0.6165214823369736		0	25	cnn_epch100	v1912	Y04WOMTSR
1	11.468790586339155	0.5932235690642866		1	25	cnn_epch100	v1912	Y04WOMTSR
2	10.994454107744728	0.6128140234720519		2	25	cnn_epch100	v1912	Y04WOMTSR
3	11.626493722014322	0.5947907829351897		3	25	cnn_epch100	v1912	Y04WOMTSR
4	11.424042198273334	0.5932739583906234		4	25	cnn_epch100	v1912	Y04WOMTSR
5	11.152425896953156	0.6223347277291126		5	25	cnn_epch100	v1912	Y04WOMTSR
6	11.133082337830531	0.611095094707773		6	25	cnn_epch100	v1912	Y04WOMTSR
7	11.10410476765236	0.6120588255980016		7	25	cnn_epch100	v1912	Y04WOMTSR
8	11.304633184501856	0.59041219829683		8	25	cnn_epch100	v1912	Y04WOMTSR
9	11.295051053763624	0.6178217991748339		9	25	cnn_epch100	v1912	Y04WOMTSR
0	12.840022401096858	0.4743257958646331		0	25	cnn_epch100	v1913	Y08WOMTSL
1	13.099153994598964	0.481498249758642		1	25	cnn_epch100	v1913	Y08WOMTSL
2	13.000854664059984	0.5048857178011722		2	25	cnn_epch100	v1913	Y08WOMTSL
3	13.010531626275124	0.48416950652360236		3	25	cnn_epch100	v1913	Y08WOMTSL
4	12.69678985665218	0.5060376663722961		4	25	cnn_epch100	v1913	Y08WOMTSL
5	12.580040444866428	0.5048744864082294		5	25	cnn_epch100	v1913	Y08WOMTSL
6	12.570324005511395	0.4894659846108718		6	25	cnn_epch100	v1913	Y08WOMTSL
7	12.588672719300472	0.5026475415771743		7	25	cnn_epch100	v1913	Y08WOMTSL
8	12.933051550999409	0.4975445877785519		8	25	cnn_epch100	v1913	Y08WOMTSL
9	12.757274504390969	0.516921763629941		9	25	cnn_epch100	v1913	Y08WOMTSL
0	11.797290323227347	0.5364931168678472		0	25	cnn_epch100	v1913	Y04WOMTSR
1	12.363379756515528	0.5049168454290309		1	25	cnn_epch100	v1913	Y04WOMTSR
2	11.848285545948537	0.5194786160168459		2	25	cnn_epch100	v1913	Y04WOMTSR
3	12.391535404911918	0.48356875796671134		3	25	cnn_epch100	v1913	Y04WOMTSR
4	12.458157083926864	0.4901699469259252		4	25	cnn_epch100	v1913	Y04WOMTSR
5	12.223169264223618	0.5125046963477675		5	25	cnn_epch100	v1913	Y04WOMTSR
6	11.85165667673092	0.5260653942307398		6	25	cnn_epch100	v1913	Y04WOMTSR
7	11.922063005527631	0.5303983989742512		7	25	cnn_epch100	v1913	Y04WOMTSR
8	12.162989050815414	0.49877325191708827		8	25	cnn_epch100	v1913	Y04WOMTSR
9	12.050923731563945	0.5469293911393327		9	25	cnn_epch100	v1913	Y04WOMTSR
0	12.42682636294928	0.45898536897637043		0	25	cnn_epch100	v1913	Y08WOMTSR
1	12.431267239492117	0.46431077565369977		1	25	cnn_epch100	v1913	Y08WOMTSR
2	12.73781133549838	0.4598755917633597		2	25	cnn_epch100	v1913	Y08WOMTSR
3	12.809856377023998	0.4451932094969023		3	25	cnn_epch100	v1913	Y08WOMTSR
4	12.4324099185849	0.4714295355787112		4	25	cnn_epch100	v1913	Y08WOMTSR
5	12.220247102693936	0.4551460188127772		5	25	cnn_epch100	v1913	Y08WOMTSR
6	12.2717881098742	0.468886914260043		6	25	cnn_epch100	v1913	Y08WOMTSR
7	12.48042256972604	0.4815994579102898		7	25	cnn_epch100	v1913	Y08WOMTSR
8	12.536351778420004	0.456609428364613		8	25	cnn_epch100	v1913	Y08WOMTSR
9	12.445035604455263	0.4478441790417764		9	25	cnn_epch100	v1913	Y08WOMTSR
0	12.165758518989154	0.5829001521175851		0	25	cnn_epch100	v1913	Y04WOMTSL
1	12.19056431223797	0.5647994624068357		1	25	cnn_epch100	v1913	Y04WOMTSL
2	11.87512826479441	0.577896771986527		2	25	cnn_epch100	v1913	Y04WOMTSL
3	11.846359019568132	0.5594520113235778		3	25	cnn_epch100	v1913	Y04WOMTSL
4	11.967558814859952	0.568321596447276		4	25	cnn_epch100	v1913	Y04WOMTSL
5	11.538593755813023	0.5618771603555559		5	25	cnn_epch100	v1913	Y04WOMTSL
6	12.070287922124187	0.5530892537684632		6	25	cnn_epch100	v1913	Y04WOMTSL
7	11.99831692981073	0.5957129986890676		7	25	cnn_epch100	v1913	Y04WOMTSL
8	11.53779587150319	0.5901672061494219		8	25	cnn_epch100	v1913	Y04WOMTSL
9	11.699067523088594	0.5669100709292222		9	25	cnn_epch100	v1913	Y04WOMTSL
0	12.842015607157805	0.40864585177100915		0	25	cnn_epch100	v1914	Y08WOMTSR
1	12.73493611679947	0.4362502181539536		1	25	cnn_epch100	v1914	Y08WOMTSR
2	12.869034431213253	0.46020668410197796		2	25	cnn_epch100	v1914	Y08WOMTSR
3	12.880510375926953	0.4169034024455566		3	25	cnn_epch100	v1914	Y08WOMTSR
4	12.797346388417823	0.43022739339045		4	25	cnn_epch100	v1914	Y08WOMTSR
5	12.502944544181744	0.4280132779022061		5	25	cnn_epch100	v1914	Y08WOMTSR
6	12.31661901114443	0.4631122905446477		6	25	cnn_epch100	v1914	Y08WOMTSR
7	12.804207417085202	0.42495808407972685		7	25	cnn_epch100	v1914	Y08WOMTSR
8	12.693286847254432	0.43128585890718596		8	25	cnn_epch100	v1914	Y08WOMTSR
9	12.54502881311053	0.4261047270650727		9	25	cnn_epch100	v1914	Y08WOMTSR
0	11.975731044693068	0.51708106777408		0	25	cnn_epch100	v1914	Y04WOMTSR
1	12.3481799907634	0.5004888166890302		1	25	cnn_epch100	v1914	Y04WOMTSR
2	11.966198378907295	0.5121095257278971		2	25	cnn_epch100	v1914	Y04WOMTSR
3	12.324835942338828	0.5052283641373321		3	25	cnn_epch100	v1914	Y04WOMTSR
4	12.552484165643504	0.48273989828594904		4	25	cnn_epch100	v1914	Y04WOMTSR
5	12.289145210795397	0.49905617877008224		5	25	cnn_epch100	v1914	Y04WOMTSR
6	11.968579327854444	0.5093608968153112		6	25	cnn_epch100	v1914	Y04WOMTSR
7	12.116966152511852	0.5001708095772955		7	25	cnn_epch100	v1914	Y04WOMTSR
8	12.23806335939756	0.49004697714657314		8	25	cnn_epch100	v1914	Y04WOMTSR
9	12.092631753845986	0.529777679606123		9	25	cnn_epch100	v1914	Y04WOMTSR
0	12.76590057393506	0.47869840743339387		0	25	cnn_epch100	v1914	Y08WOMTSL
1	13.147230619511207	0.48303057972680646		1	25	cnn_epch100	v1914	Y08WOMTSL
2	12.35550846853489	0.48753706049168555		2	25	cnn_epch100	v1914	Y08WOMTSL
3	12.946127293450456	0.4853688401391885		3	25	cnn_epch100	v1914	Y08WOMTSL
4	12.939891618762216	0.4913801671142418		4	25	cnn_epch100	v1914	Y08WOMTSL
5	12.875396366722256	0.48140762867173637		5	25	cnn_epch100	v1914	Y08WOMTSL
6	12.464898077563952	0.49345844187335214		6	25	cnn_epch100	v1914	Y08WOMTSL
7	12.266849818874174	0.51770140034309		7	25	cnn_epch100	v1914	Y08WOMTSL
8	12.813744179464672	0.49862306264998024		8	25	cnn_epch100	v1914	Y08WOMTSL
9	12.952778562722106	0.5014537791168611		9	25	cnn_epch100	v1914	Y08WOMTSL
0	12.144772479024793	0.5880383402606988		0	25	cnn_epch100	v1914	Y04WOMTSL
1	12.168286785400015	0.5771469907361573		1	25	cnn_epch100	v1914	Y04WOMTSL
2	11.85347309282197	0.5819482455691136		2	25	cnn_epch100	v1914	Y04WOMTSL
3	11.661608232883037	0.5763335180544249		3	25	cnn_epch100	v1914	Y04WOMTSL
4	11.791292120967832	0.5858118001265771		4	25	cnn_epch100	v1914	Y04WOMTSL
5	11.45271056720271	0.5738433654736446		5	25	cnn_epch100	v1914	Y04WOMTSL
6	11.769178203003916	0.5723839320099912		6	25	cnn_epch100	v1914	Y04WOMTSL
7	12.149984234288594	0.5815315757570351		7	25	cnn_epch100	v1914	Y04WOMTSL
8	11.60252954445181	0.5851355641558676		8	25	cnn_epch100	v1914	Y04WOMTSL
9	12.05504949801418	0.5409251248368984		9	25	cnn_epch100	v1914	Y04WOMTSL
0	12.961017098540609	0.4564277383536183		0	25	cnn_epch100	v1915	Y08WOMTSL
1	13.62090446538386	0.42496461899588434		1	25	cnn_epch100	v1915	Y08WOMTSL
2	12.955893414820956	0.4690154739945636		2	25	cnn_epch100	v1915	Y08WOMTSL
3	13.250185393419482	0.44830237753564917		3	25	cnn_epch100	v1915	Y08WOMTSL
4	12.961816419315628	0.48158171171150876		4	25	cnn_epch100	v1915	Y08WOMTSL
5	12.98705797027977	0.4592722003073513		5	25	cnn_epch100	v1915	Y08WOMTSL
6	12.744660167482229	0.46627244826879144		6	25	cnn_epch100	v1915	Y08WOMTSL
7	12.64987725639294	0.4773674467806712		7	25	cnn_epch100	v1915	Y08WOMTSL
8	12.977040994110032	0.4760990119496487		8	25	cnn_epch100	v1915	Y08WOMTSL
9	13.00968184115669	0.493473091826869		9	25	cnn_epch100	v1915	Y08WOMTSL
0	12.338218176456117	0.5777310002303575		0	25	cnn_epch100	v1915	Y04WOMTSL
1	11.97023429827436	0.5853649935301269		1	25	cnn_epch100	v1915	Y04WOMTSL
2	11.872992876547682	0.5775874168392146		2	25	cnn_epch100	v1915	Y04WOMTSL
3	11.77292840727935	0.564880440926777		3	25	cnn_epch100	v1915	Y04WOMTSL
4	11.73893667930968	0.5895517690968648		4	25	cnn_epch100	v1915	Y04WOMTSL
5	11.430021429128226	0.5729178906518714		5	25	cnn_epch100	v1915	Y04WOMTSL
6	12.065512364792902	0.5428496926015696		6	25	cnn_epch100	v1915	Y04WOMTSL
7	12.302744253423311	0.5913773149350507		7	25	cnn_epch100	v1915	Y04WOMTSL
8	11.39348830934827	0.6022584092727936		8	25	cnn_epch100	v1915	Y04WOMTSL
9	11.743719870634385	0.5627264715362916		9	25	cnn_epch100	v1915	Y04WOMTSL
0	12.035751868259824	0.5127472121505624		0	25	cnn_epch100	v1915	Y04WOMTSR
1	12.51143169731198	0.48504449362445384		1	25	cnn_epch100	v1915	Y04WOMTSR
2	11.97158141901997	0.5007202624851259		2	25	cnn_epch100	v1915	Y04WOMTSR
3	12.443232220631367	0.48910534516311116		3	25	cnn_epch100	v1915	Y04WOMTSR
4	12.820913833757176	0.47223405649489564		4	25	cnn_epch100	v1915	Y04WOMTSR
5	12.344959633921157	0.49158582690214986		5	25	cnn_epch100	v1915	Y04WOMTSR
6	12.236490316191116	0.49183723379663324		6	25	cnn_epch100	v1915	Y04WOMTSR
7	12.21910836709078	0.4906708308710683		7	25	cnn_epch100	v1915	Y04WOMTSR
8	12.292995978258874	0.48309273670546204		8	25	cnn_epch100	v1915	Y04WOMTSR
9	12.36548301532954	0.5157030818381797		9	25	cnn_epch100	v1915	Y04WOMTSR
0	12.030466049249805	0.5241886782333087		0	25	cnn_epch100	v1915	Y08WOMTSR
1	11.91588210482097	0.5264844375221931		1	25	cnn_epch100	v1915	Y08WOMTSR
2	11.87880637815173	0.5564989005696018		2	25	cnn_epch100	v1915	Y08WOMTSR
3	12.160540652978415	0.5168799035887204		3	25	cnn_epch100	v1915	Y08WOMTSR
4	11.979834378622838	0.5407224391857163		4	25	cnn_epch100	v1915	Y08WOMTSR
5	11.608395012739642	0.5334208715460184		5	25	cnn_epch100	v1915	Y08WOMTSR
6	11.494484384405578	0.564919003772016		6	25	cnn_epch100	v1915	Y08WOMTSR
7	11.716686613298425	0.5619264817612483		7	25	cnn_epch100	v1915	Y08WOMTSR
8	11.90958610400967	0.5354482895503614		8	25	cnn_epch100	v1915	Y08WOMTSR
9	11.733356138494036	0.5328186169675284		9	25	cnn_epch100	v1915	Y08WOMTSR
0	12.65926888144911	0.4407960332838898		0	25	cnn_epch100	v1916	Y08WOMTSR
1	12.503883282535906	0.45289304186905904		1	25	cnn_epch100	v1916	Y08WOMTSR
2	12.560216428733025	0.47334342506752297		2	25	cnn_epch100	v1916	Y08WOMTSR
3	12.793768709375618	0.4426068200023559		3	25	cnn_epch100	v1916	Y08WOMTSR
4	12.554522724181298	0.45617086898492604		4	25	cnn_epch100	v1916	Y08WOMTSR
5	12.42459499402054	0.4525777678124049		5	25	cnn_epch100	v1916	Y08WOMTSR
6	12.28074062662854	0.464843714071779		6	25	cnn_epch100	v1916	Y08WOMTSR
7	12.544738194424813	0.46159449312535805		7	25	cnn_epch100	v1916	Y08WOMTSR
8	12.734380411398778	0.43169995441305886		8	25	cnn_epch100	v1916	Y08WOMTSR
9	12.26832509259468	0.4664484282932043		9	25	cnn_epch100	v1916	Y08WOMTSR
0	11.95384739758276	0.5187984774525102		0	25	cnn_epch100	v1916	Y04WOMTSR
1	12.44213041390408	0.49444305606357464		1	25	cnn_epch100	v1916	Y04WOMTSR
2	11.850275655070025	0.5193239605874173		2	25	cnn_epch100	v1916	Y04WOMTSR
3	12.104498988631056	0.5238227021394934		3	25	cnn_epch100	v1916	Y04WOMTSR
4	12.660992186234145	0.4715297019299613		4	25	cnn_epch100	v1916	Y04WOMTSR
5	12.241991499961268	0.5092624372531598		5	25	cnn_epch100	v1916	Y04WOMTSR
6	11.96720785775477	0.5172199155601354		6	25	cnn_epch100	v1916	Y04WOMTSR
7	12.144819136532382	0.4965598213492408		7	25	cnn_epch100	v1916	Y04WOMTSR
8	12.203645240233692	0.4940921584211441		8	25	cnn_epch100	v1916	Y04WOMTSR
9	12.059088331480533	0.5274726554086947		9	25	cnn_epch100	v1916	Y04WOMTSR
0	12.770568718447068	0.47675245923657955		0	25	cnn_epch100	v1916	Y08WOMTSL
1	13.232575965291932	0.46505460683390104		1	25	cnn_epch100	v1916	Y08WOMTSL
2	12.475375877764863	0.4864281808908208		2	25	cnn_epch100	v1916	Y08WOMTSL
3	13.164823627770136	0.4666408291326106		3	25	cnn_epch100	v1916	Y08WOMTSL
4	12.790701748249138	0.492132356012347		4	25	cnn_epch100	v1916	Y08WOMTSL
5	12.723340691899423	0.4844057851790084		5	25	cnn_epch100	v1916	Y08WOMTSL
6	12.551923566650482	0.48319302880166226		6	25	cnn_epch100	v1916	Y08WOMTSL
7	12.761569525110737	0.4735711520314081		7	25	cnn_epch100	v1916	Y08WOMTSL
8	12.835830917896269	0.48931938132250136		8	25	cnn_epch100	v1916	Y08WOMTSL
9	13.030936556086724	0.4884453237535382		9	25	cnn_epch100	v1916	Y08WOMTSL
0	12.356376393996888	0.5653741304150973		0	25	cnn_epch100	v1916	Y04WOMTSL
1	12.223851253890931	0.5625029258089098		1	25	cnn_epch100	v1916	Y04WOMTSL
2	12.007187016159016	0.5678189538612682		2	25	cnn_epch100	v1916	Y04WOMTSL
3	11.95085400290417	0.5503398811105714		3	25	cnn_epch100	v1916	Y04WOMTSL
4	12.040268500622515	0.5616920615031282		4	25	cnn_epch100	v1916	Y04WOMTSL
5	11.853424082396735	0.5460899044088048		5	25	cnn_epch100	v1916	Y04WOMTSL
6	12.547442357104073	0.5342360484824143		6	25	cnn_epch100	v1916	Y04WOMTSL
7	12.400822932059835	0.5781954952147257		7	25	cnn_epch100	v1916	Y04WOMTSL
8	11.64306108546246	0.5806587877842009		8	25	cnn_epch100	v1916	Y04WOMTSL
9	11.91774562087706	0.5479354816069273		9	25	cnn_epch100	v1916	Y04WOMTSL
0	11.152946505256102	0.6189720695650247		0	25	cnn_epch100	v1917	Y04WOMTSR
1	11.356317222149922	0.6055542316701568		1	25	cnn_epch100	v1917	Y04WOMTSR
2	11.045119267090396	0.6142787869150774		2	25	cnn_epch100	v1917	Y04WOMTSR
3	11.203294599789212	0.6104993319879858		3	25	cnn_epch100	v1917	Y04WOMTSR
4	11.460288065350335	0.588181762371816		4	25	cnn_epch100	v1917	Y04WOMTSR
5	10.997057860003036	0.6304563412014043		5	25	cnn_epch100	v1917	Y04WOMTSR
6	11.213492608366158	0.6146522042940641		6	25	cnn_epch100	v1917	Y04WOMTSR
7	10.96816540553954	0.6219520420173612		7	25	cnn_epch100	v1917	Y04WOMTSR
8	11.188284722803417	0.601888836620248		8	25	cnn_epch100	v1917	Y04WOMTSR
9	11.183438836745738	0.6253660182301404		9	25	cnn_epch100	v1917	Y04WOMTSR
0	12.497772631974971	0.4527231296717551		0	25	cnn_epch100	v1917	Y08WOMTSR
1	12.56041279501473	0.449897738203445		1	25	cnn_epch100	v1917	Y08WOMTSR
2	12.700721351081588	0.46087955188802254		2	25	cnn_epch100	v1917	Y08WOMTSR
3	12.667290864617144	0.4481113964854849		3	25	cnn_epch100	v1917	Y08WOMTSR
4	12.557335870105694	0.45332930056469506		4	25	cnn_epch100	v1917	Y08WOMTSR
5	12.41918808365541	0.4294640631257237		5	25	cnn_epch100	v1917	Y08WOMTSR
6	12.310569171872348	0.4641537817890131		6	25	cnn_epch100	v1917	Y08WOMTSR
7	12.616444316128284	0.46124351309289663		7	25	cnn_epch100	v1917	Y08WOMTSR
8	12.840051706785776	0.44309975098314675		8	25	cnn_epch100	v1917	Y08WOMTSR
9	12.452904271318632	0.4466940854193243		9	25	cnn_epch100	v1917	Y08WOMTSR
0	11.996371537493005	0.5991061882584613		0	25	cnn_epch100	v1917	Y04WOMTSL
1	12.054158473563394	0.5878917381550697		1	25	cnn_epch100	v1917	Y04WOMTSL
2	11.909703487929	0.5749264423292095		2	25	cnn_epch100	v1917	Y04WOMTSL
3	11.58681989272218	0.5822468123359384		3	25	cnn_epch100	v1917	Y04WOMTSL
4	11.89347199779407	0.5732390578279198		4	25	cnn_epch100	v1917	Y04WOMTSL
5	11.541348527948356	0.5740599955760167		5	25	cnn_epch100	v1917	Y04WOMTSL
6	11.690522828532677	0.5826427553884834		6	25	cnn_epch100	v1917	Y04WOMTSL
7	11.908633620807205	0.6040951355750335		7	25	cnn_epch100	v1917	Y04WOMTSL
8	11.513944409134613	0.6176815806879511		8	25	cnn_epch100	v1917	Y04WOMTSL
9	12.460104497332637	0.5346358205302468		9	25	cnn_epch100	v1917	Y04WOMTSL
0	12.69726694834302	0.49766248902551746		0	25	cnn_epch100	v1917	Y08WOMTSL
1	12.935893855486553	0.5007376730231125		1	25	cnn_epch100	v1917	Y08WOMTSL
2	12.263417487705684	0.49879926258013435		2	25	cnn_epch100	v1917	Y08WOMTSL
3	12.844003473573	0.5111085171151599		3	25	cnn_epch100	v1917	Y08WOMTSL
4	12.611711991961192	0.514587441088069		4	25	cnn_epch100	v1917	Y08WOMTSL
5	12.592968986688692	0.500970586454984		5	25	cnn_epch100	v1917	Y08WOMTSL
6	12.359783742087837	0.5061935261785747		6	25	cnn_epch100	v1917	Y08WOMTSL
7	12.23540711983572	0.5265239006324164		7	25	cnn_epch100	v1917	Y08WOMTSL
8	12.551409156220332	0.529734868866488		8	25	cnn_epch100	v1917	Y08WOMTSL
9	12.71186795192207	0.5224593611304648		9	25	cnn_epch100	v1917	Y08WOMTSL
0	12.0494911337395	0.5187011945672593		0	25	cnn_epch100	v1918	Y04WOMTSR
1	12.269136807972664	0.508990581677389		1	25	cnn_epch100	v1918	Y04WOMTSR
2	11.820519634579512	0.5223181805517116		2	25	cnn_epch100	v1918	Y04WOMTSR
3	12.11459444330598	0.5178727891163176		3	25	cnn_epch100	v1918	Y04WOMTSR
4	12.70205869405002	0.4765061516553832		4	25	cnn_epch100	v1918	Y04WOMTSR
5	12.051504306633673	0.5251602559060394		5	25	cnn_epch100	v1918	Y04WOMTSR
6	11.824830732477182	0.5296288019357032		6	25	cnn_epch100	v1918	Y04WOMTSR
7	11.868844364213148	0.5370243852027267		7	25	cnn_epch100	v1918	Y04WOMTSR
8	11.992192162751904	0.5192104863497955		8	25	cnn_epch100	v1918	Y04WOMTSR
9	12.479819060012204	0.5360857419630614		9	25	cnn_epch100	v1918	Y04WOMTSR
0	11.96782880671386	0.6083534484512152		0	25	cnn_epch100	v1918	Y04WOMTSL
1	11.779880499689048	0.6038410355658206		1	25	cnn_epch100	v1918	Y04WOMTSL
2	12.024793341927076	0.5901192614858868		2	25	cnn_epch100	v1918	Y04WOMTSL
3	11.830569703969632	0.5847034869866635		3	25	cnn_epch100	v1918	Y04WOMTSL
4	11.607586826043558	0.603458983335218		4	25	cnn_epch100	v1918	Y04WOMTSL
5	11.361494393080346	0.593763428196142		5	25	cnn_epch100	v1918	Y04WOMTSL
6	11.664232339240543	0.5799218031722015		6	25	cnn_epch100	v1918	Y04WOMTSL
7	12.135169911860649	0.615051520182875		7	25	cnn_epch100	v1918	Y04WOMTSL
8	11.424431048048003	0.603906428093141		8	25	cnn_epch100	v1918	Y04WOMTSL
9	11.547219606793522	0.5841398319018843		9	25	cnn_epch100	v1918	Y04WOMTSL
0	12.6313527647796	0.43681846508748284		0	25	cnn_epch100	v1918	Y08WOMTSR
1	12.52377640447558	0.4543263786102115		1	25	cnn_epch100	v1918	Y08WOMTSR
2	12.69696521257032	0.4609209299679918		2	25	cnn_epch100	v1918	Y08WOMTSR
3	12.78749039216444	0.43492463465869424		3	25	cnn_epch100	v1918	Y08WOMTSR
4	12.627023118546203	0.44537477160407846		4	25	cnn_epch100	v1918	Y08WOMTSR
5	12.67739475567828	0.441444009576606		5	25	cnn_epch100	v1918	Y08WOMTSR
6	12.324168591011873	0.46004916887434616		6	25	cnn_epch100	v1918	Y08WOMTSR
7	12.598476640205158	0.4576692387064081		7	25	cnn_epch100	v1918	Y08WOMTSR
8	12.642342247624391	0.4515912740117776		8	25	cnn_epch100	v1918	Y08WOMTSR
9	12.477907853967745	0.4411169476218037		9	25	cnn_epch100	v1918	Y08WOMTSR
0	12.895347898607884	0.46325862845145566		0	25	cnn_epch100	v1918	Y08WOMTSL
1	13.466359612818875	0.46342754478433384		1	25	cnn_epch100	v1918	Y08WOMTSL
2	12.5221585986376	0.47047381519228715		2	25	cnn_epch100	v1918	Y08WOMTSL
3	12.879702443068249	0.4926588656843463		3	25	cnn_epch100	v1918	Y08WOMTSL
4	12.957719253667104	0.48198405036057496		4	25	cnn_epch100	v1918	Y08WOMTSL
5	12.742460114590523	0.48303144093726996		5	25	cnn_epch100	v1918	Y08WOMTSL
6	12.548032546376636	0.490434262069932		6	25	cnn_epch100	v1918	Y08WOMTSL
7	12.407591809632317	0.5027106004863788		7	25	cnn_epch100	v1918	Y08WOMTSL
8	13.060367523340958	0.4755681666018966		8	25	cnn_epch100	v1918	Y08WOMTSL
9	12.85612019616402	0.5065696059388592		9	25	cnn_epch100	v1918	Y08WOMTSL
0	12.523577597081362	0.5485821278361741		0	25	cnn_epch100	v1919	Y04WOMTSL
1	12.31588960299505	0.5512327306618198		1	25	cnn_epch100	v1919	Y04WOMTSL
2	12.216563458989151	0.5462969586972887		2	25	cnn_epch100	v1919	Y04WOMTSL
3	11.981883801251865	0.5513478748650775		3	25	cnn_epch100	v1919	Y04WOMTSL
4	12.209611279899718	0.5441506777882629		4	25	cnn_epch100	v1919	Y04WOMTSL
5	11.697269295859083	0.5456769681850343		5	25	cnn_epch100	v1919	Y04WOMTSL
6	12.159986786691436	0.5345995080103869		6	25	cnn_epch100	v1919	Y04WOMTSL
7	12.429651875725948	0.5768894147239507		7	25	cnn_epch100	v1919	Y04WOMTSL
8	11.837243836346694	0.5639480458741872		8	25	cnn_epch100	v1919	Y04WOMTSL
9	12.597929578012405	0.5412337976016618		9	25	cnn_epch100	v1919	Y04WOMTSL
0	12.88838423939399	0.4679052763162814		0	25	cnn_epch100	v1919	Y08WOMTSL
1	13.137125961695066	0.48729248060781516		1	25	cnn_epch100	v1919	Y08WOMTSL
2	12.605331248813178	0.48700206282082315		2	25	cnn_epch100	v1919	Y08WOMTSL
3	13.352556898191352	0.47808329779497594		3	25	cnn_epch100	v1919	Y08WOMTSL
4	12.923737410630867	0.48432474420297145		4	25	cnn_epch100	v1919	Y08WOMTSL
5	12.735457101946476	0.49167565532599666		5	25	cnn_epch100	v1919	Y08WOMTSL
6	12.62603057672267	0.485583085956851		6	25	cnn_epch100	v1919	Y08WOMTSL
7	12.36646480564925	0.5081062463066933		7	25	cnn_epch100	v1919	Y08WOMTSL
8	12.899112672137653	0.5001378608724267		8	25	cnn_epch100	v1919	Y08WOMTSL
9	13.058367729064049	0.49048598515342245		9	25	cnn_epch100	v1919	Y08WOMTSL
0	12.077270996889762	0.5030926176940463		0	25	cnn_epch100	v1919	Y04WOMTSR
1	12.438497265468644	0.4890320070187457		1	25	cnn_epch100	v1919	Y04WOMTSR
2	11.965973056073873	0.5008759562781947		2	25	cnn_epch100	v1919	Y04WOMTSR
3	12.353191338273268	0.4873759815769854		3	25	cnn_epch100	v1919	Y04WOMTSR
4	12.852321643112308	0.46352319744190373		4	25	cnn_epch100	v1919	Y04WOMTSR
5	12.573280525699206	0.4858062088715833		5	25	cnn_epch100	v1919	Y04WOMTSR
6	12.393952926987678	0.4996314463062517		6	25	cnn_epch100	v1919	Y04WOMTSR
7	12.136758623239826	0.49679092551430987		7	25	cnn_epch100	v1919	Y04WOMTSR
8	12.477812037337902	0.46444471792237696		8	25	cnn_epch100	v1919	Y04WOMTSR
9	12.125624608858589	0.5206800334574165		9	25	cnn_epch100	v1919	Y04WOMTSR
0	12.535035861023404	0.4710162994691161		0	25	cnn_epch100	v1919	Y08WOMTSR
1	12.549786619362004	0.44806645961883396		1	25	cnn_epch100	v1919	Y08WOMTSR
2	12.503613094359045	0.47991695648406885		2	25	cnn_epch100	v1919	Y08WOMTSR
3	12.57513025432979	0.45939880356911966		3	25	cnn_epch100	v1919	Y08WOMTSR
4	12.540039177566236	0.4685501633523338		4	25	cnn_epch100	v1919	Y08WOMTSR
5	12.308543325518796	0.45983458228110785		5	25	cnn_epch100	v1919	Y08WOMTSR
6	12.139191379903716	0.4858460438431256		6	25	cnn_epch100	v1919	Y08WOMTSR
7	12.39520713261217	0.4825318586982048		7	25	cnn_epch100	v1919	Y08WOMTSR
8	12.772141443112051	0.45894282536440517		8	25	cnn_epch100	v1919	Y08WOMTSR
9	12.558265735618052	0.4473211411282253		9	25	cnn_epch100	v1919	Y08WOMTSR
0	12.620946438920022	0.49899764023729		0	25	cnn_epch100	v1920	Y08WOMTSL
1	12.80404610238615	0.5150881976119972		1	25	cnn_epch100	v1920	Y08WOMTSL
2	12.12068750681216	0.5110512102058699		2	25	cnn_epch100	v1920	Y08WOMTSL
3	12.71767865563907	0.5170981217663975		3	25	cnn_epch100	v1920	Y08WOMTSL
4	12.65761563779586	0.5093459319094477		4	25	cnn_epch100	v1920	Y08WOMTSL
5	12.396393687991475	0.5253447683856656		5	25	cnn_epch100	v1920	Y08WOMTSL
6	12.2229258814961	0.5239353262154197		6	25	cnn_epch100	v1920	Y08WOMTSL
7	12.07946661953244	0.5365128750542942		7	25	cnn_epch100	v1920	Y08WOMTSL
8	12.54437446906222	0.5237942944533278		8	25	cnn_epch100	v1920	Y08WOMTSL
9	12.675041025586902	0.530185187144658		9	25	cnn_epch100	v1920	Y08WOMTSL
0	12.860724000404502	0.4027701294162426		0	25	cnn_epch100	v1920	Y08WOMTSR
1	12.873174053409103	0.40570764992642633		1	25	cnn_epch100	v1920	Y08WOMTSR
2	12.91457015236244	0.4301086009319616		2	25	cnn_epch100	v1920	Y08WOMTSR
3	12.936318590431092	0.4121925266850386		3	25	cnn_epch100	v1920	Y08WOMTSR
4	12.84388262169498	0.41518745297322895		4	25	cnn_epch100	v1920	Y08WOMTSR
5	12.678434547325203	0.40278261093359624		5	25	cnn_epch100	v1920	Y08WOMTSR
6	12.456959185048824	0.4401322973975547		6	25	cnn_epch100	v1920	Y08WOMTSR
7	12.886940480848857	0.4231018438499211		7	25	cnn_epch100	v1920	Y08WOMTSR
8	12.713221746590936	0.428954306350292		8	25	cnn_epch100	v1920	Y08WOMTSR
9	12.643967949386376	0.4118123098527715		9	25	cnn_epch100	v1920	Y08WOMTSR
0	12.59190167661103	0.5450020947016125		0	25	cnn_epch100	v1920	Y04WOMTSL
1	12.8942640172247	0.4989438972162073		1	25	cnn_epch100	v1920	Y04WOMTSL
2	12.450205157619614	0.5211967039487218		2	25	cnn_epch100	v1920	Y04WOMTSL
3	12.165234319807116	0.5339129519703636		3	25	cnn_epch100	v1920	Y04WOMTSL
4	12.180861766503996	0.5509245245462228		4	25	cnn_epch100	v1920	Y04WOMTSL
5	12.072662251458311	0.5081607625060188		5	25	cnn_epch100	v1920	Y04WOMTSL
6	12.24249151437744	0.5224597560105777		6	25	cnn_epch100	v1920	Y04WOMTSL
7	12.53422466470387	0.551384062137097		7	25	cnn_epch100	v1920	Y04WOMTSL
8	11.906039998141356	0.5559329913320395		8	25	cnn_epch100	v1920	Y04WOMTSL
9	12.1609617709455	0.5158323145563748		9	25	cnn_epch100	v1920	Y04WOMTSL
0	12.150018505431548	0.49381680674646067		0	25	cnn_epch100	v1920	Y04WOMTSR
1	12.649322587884274	0.4707177569185567		1	25	cnn_epch100	v1920	Y04WOMTSR
2	11.95127061576009	0.5055704855492299		2	25	cnn_epch100	v1920	Y04WOMTSR
3	12.170941856112709	0.5118422463353025		3	25	cnn_epch100	v1920	Y04WOMTSR
4	12.74144126924327	0.4651928286730804		4	25	cnn_epch100	v1920	Y04WOMTSR
5	12.422423932662747	0.48144259669670086		5	25	cnn_epch100	v1920	Y04WOMTSR
6	12.122036877343684	0.4897288374056316		6	25	cnn_epch100	v1920	Y04WOMTSR
7	12.364874375322763	0.4845394408189323		7	25	cnn_epch100	v1920	Y04WOMTSR
8	12.307060766339871	0.4799657765842751		8	25	cnn_epch100	v1920	Y04WOMTSR
9	12.131126937204442	0.5164029048293606		9	25	cnn_epch100	v1920	Y04WOMTSR
0	11.715462126242077	0.5466905129262067		0	25	cnn_epch100	v1921	Y04WOMTSR
1	12.30642216158924	0.5100427534772352		1	25	cnn_epch100	v1921	Y04WOMTSR
2	11.827082933683176	0.5257655880647404		2	25	cnn_epch100	v1921	Y04WOMTSR
3	12.024092626027544	0.5272456394808573		3	25	cnn_epch100	v1921	Y04WOMTSR
4	12.26038264570199	0.5054778353681061		4	25	cnn_epch100	v1921	Y04WOMTSR
5	12.163762682048478	0.526349546809011		5	25	cnn_epch100	v1921	Y04WOMTSR
6	11.839962099161726	0.5313758020021959		6	25	cnn_epch100	v1921	Y04WOMTSR
7	11.95422184411661	0.5219709986776575		7	25	cnn_epch100	v1921	Y04WOMTSR
8	12.172130306069793	0.5037076628508408		8	25	cnn_epch100	v1921	Y04WOMTSR
9	12.134559114057634	0.5427574068440925		9	25	cnn_epch100	v1921	Y04WOMTSR
0	11.872948565592148	0.6120975813718367		0	25	cnn_epch100	v1921	Y04WOMTSL
1	11.730859424071976	0.6065085639387888		1	25	cnn_epch100	v1921	Y04WOMTSL
2	11.668505770363211	0.6009160316357078		2	25	cnn_epch100	v1921	Y04WOMTSL
3	11.471878346642114	0.5947431914314366		3	25	cnn_epch100	v1921	Y04WOMTSL
4	11.648248294061236	0.6027765605207569		4	25	cnn_epch100	v1921	Y04WOMTSL
5	11.398331800737305	0.5929914503137883		5	25	cnn_epch100	v1921	Y04WOMTSL
6	11.589516862223364	0.5886528534192109		6	25	cnn_epch100	v1921	Y04WOMTSL
7	11.921497904854997	0.6234754359238004		7	25	cnn_epch100	v1921	Y04WOMTSL
8	11.230094660136883	0.622893438024933		8	25	cnn_epch100	v1921	Y04WOMTSL
9	11.501511594731442	0.5888098927591706		9	25	cnn_epch100	v1921	Y04WOMTSL
0	12.760944024449085	0.4265815952750558		0	25	cnn_epch100	v1921	Y08WOMTSR
1	12.655884809517342	0.4402029053059019		1	25	cnn_epch100	v1921	Y08WOMTSR
2	12.711352936049089	0.45277090192941516		2	25	cnn_epch100	v1921	Y08WOMTSR
3	12.882767379353096	0.4181813458275583		3	25	cnn_epch100	v1921	Y08WOMTSR
4	12.664085176078158	0.44308181191279844		4	25	cnn_epch100	v1921	Y08WOMTSR
5	12.53143945846706	0.4157075667406107		5	25	cnn_epch100	v1921	Y08WOMTSR
6	12.44462482653853	0.4414836623495277		6	25	cnn_epch100	v1921	Y08WOMTSR
7	12.500569655034225	0.4683876550458196		7	25	cnn_epch100	v1921	Y08WOMTSR
8	12.71111094893898	0.44305546816735764		8	25	cnn_epch100	v1921	Y08WOMTSR
9	12.593668733324856	0.4246853547044992		9	25	cnn_epch100	v1921	Y08WOMTSR
0	13.09172637579684	0.44502396603510846		0	25	cnn_epch100	v1921	Y08WOMTSL
1	13.172133071303344	0.4756301772410981		1	25	cnn_epch100	v1921	Y08WOMTSL
2	12.355917146340536	0.4770745073926537		2	25	cnn_epch100	v1921	Y08WOMTSL
3	13.234473343037234	0.4531042857042847		3	25	cnn_epch100	v1921	Y08WOMTSL
4	13.09804109322368	0.4619099848000397		4	25	cnn_epch100	v1921	Y08WOMTSL
5	12.925623325700348	0.4633188927611675		5	25	cnn_epch100	v1921	Y08WOMTSL
6	12.648159500699666	0.47579217968384013		6	25	cnn_epch100	v1921	Y08WOMTSL
7	12.54129126853731	0.4811826352430598		7	25	cnn_epch100	v1921	Y08WOMTSL
8	12.862331022330032	0.48634538005337713		8	25	cnn_epch100	v1921	Y08WOMTSL
9	13.214847281855198	0.47171430539292597		9	25	cnn_epch100	v1921	Y08WOMTSL
0	12.800417923718747	0.5202035923049512		0	25	cnn_epch100	v1922	Y04WOMTSL
1	12.622848046015816	0.5196683495744528		1	25	cnn_epch100	v1922	Y04WOMTSL
2	12.86773517119089	0.4719789774559936		2	25	cnn_epch100	v1922	Y04WOMTSL
3	12.445848768095608	0.48730154610829174		3	25	cnn_epch100	v1922	Y04WOMTSL
4	12.638109919625514	0.49774873567702227		4	25	cnn_epch100	v1922	Y04WOMTSL
5	12.345968559755004	0.5048784572659951		5	25	cnn_epch100	v1922	Y04WOMTSL
6	12.732944290181903	0.47106681109209314		6	25	cnn_epch100	v1922	Y04WOMTSL
7	12.822488553979142	0.5168831173006928		7	25	cnn_epch100	v1922	Y04WOMTSL
8	12.18427476571408	0.5228678577746969		8	25	cnn_epch100	v1922	Y04WOMTSL
9	12.415772541682944	0.48738767300978175		9	25	cnn_epch100	v1922	Y04WOMTSL
0	12.132264836146431	0.4968212631531754		0	25	cnn_epch100	v1922	Y04WOMTSR
1	12.624722839791051	0.4795241756668722		1	25	cnn_epch100	v1922	Y04WOMTSR
2	11.92064086360386	0.5094988282407523		2	25	cnn_epch100	v1922	Y04WOMTSR
3	12.508683124002792	0.4860915440978092		3	25	cnn_epch100	v1922	Y04WOMTSR
4	12.622102764544447	0.4885541864583319		4	25	cnn_epch100	v1922	Y04WOMTSR
5	12.710675617281796	0.4847687887268783		5	25	cnn_epch100	v1922	Y04WOMTSR
6	12.196577780419036	0.48616826631155663		6	25	cnn_epch100	v1922	Y04WOMTSR
7	12.774012758173432	0.45312411769676664		7	25	cnn_epch100	v1922	Y04WOMTSR
8	12.280416626444556	0.48269379260376205		8	25	cnn_epch100	v1922	Y04WOMTSR
9	12.355209923308143	0.48751953063556974		9	25	cnn_epch100	v1922	Y04WOMTSR
0	12.86418557074563	0.4752821263528426		0	25	cnn_epch100	v1922	Y08WOMTSL
1	13.005822616310985	0.49185279860517134		1	25	cnn_epch100	v1922	Y08WOMTSL
2	12.402663569850258	0.49007440909539185		2	25	cnn_epch100	v1922	Y08WOMTSL
3	12.926269498953037	0.49005623323697967		3	25	cnn_epch100	v1922	Y08WOMTSL
4	12.801631954478449	0.5018082622471932		4	25	cnn_epch100	v1922	Y08WOMTSL
5	12.598920130398122	0.5030847352279221		5	25	cnn_epch100	v1922	Y08WOMTSL
6	12.492697668202393	0.492640698154186		6	25	cnn_epch100	v1922	Y08WOMTSL
7	12.25565376685344	0.5190397395551732		7	25	cnn_epch100	v1922	Y08WOMTSL
8	12.800869139097165	0.4999241996936807		8	25	cnn_epch100	v1922	Y08WOMTSL
9	12.970042779917248	0.500034702715224		9	25	cnn_epch100	v1922	Y08WOMTSL
0	12.73745746534162	0.4239714013048781		0	25	cnn_epch100	v1922	Y08WOMTSR
1	12.512778444091223	0.45250202818910673		1	25	cnn_epch100	v1922	Y08WOMTSR
2	12.781034437869382	0.45486424863313324		2	25	cnn_epch100	v1922	Y08WOMTSR
3	12.938058629967449	0.42071364457158855		3	25	cnn_epch100	v1922	Y08WOMTSR
4	12.585365938171105	0.45173261331160447		4	25	cnn_epch100	v1922	Y08WOMTSR
5	12.542227381297304	0.41378804392776325		5	25	cnn_epch100	v1922	Y08WOMTSR
6	12.229034068662068	0.4718627033367007		6	25	cnn_epch100	v1922	Y08WOMTSR
7	12.456535192921798	0.4763871036316852		7	25	cnn_epch100	v1922	Y08WOMTSR
8	12.752742050276424	0.42628991393898563		8	25	cnn_epch100	v1922	Y08WOMTSR
9	12.430344955416343	0.44421669062046365		9	25	cnn_epch100	v1922	Y08WOMTSR
0	12.019697004520673	0.5986950140676942		0	25	cnn_epch100	v1923	Y04WOMTSL
1	11.877146079848195	0.5958535261538429		1	25	cnn_epch100	v1923	Y04WOMTSL
2	11.840192169987713	0.5901844707661492		2	25	cnn_epch100	v1923	Y04WOMTSL
3	11.543084942442112	0.5913314999708426		3	25	cnn_epch100	v1923	Y04WOMTSL
4	11.589537167247618	0.6075066289858015		4	25	cnn_epch100	v1923	Y04WOMTSL
5	11.206982338101042	0.5947378087748171		5	25	cnn_epch100	v1923	Y04WOMTSL
6	11.6290827288913	0.582011988010193		6	25	cnn_epch100	v1923	Y04WOMTSL
7	11.728717280302517	0.6223322207178528		7	25	cnn_epch100	v1923	Y04WOMTSL
8	11.197572149377542	0.6206535535246555		8	25	cnn_epch100	v1923	Y04WOMTSL
9	11.561327575340648	0.5804612487384164		9	25	cnn_epch100	v1923	Y04WOMTSL
0	12.623031308897602	0.4324264071801864		0	25	cnn_epch100	v1923	Y08WOMTSR
1	12.515351306483382	0.45062007187954994		1	25	cnn_epch100	v1923	Y08WOMTSR
2	12.708066420595005	0.4532277992515003		2	25	cnn_epch100	v1923	Y08WOMTSR
3	12.701974160873522	0.44178466546976236		3	25	cnn_epch100	v1923	Y08WOMTSR
4	12.613861122047462	0.4496024333187804		4	25	cnn_epch100	v1923	Y08WOMTSR
5	12.339395325607615	0.4457668319683037		5	25	cnn_epch100	v1923	Y08WOMTSR
6	12.157507299511376	0.4825666655594014		6	25	cnn_epch100	v1923	Y08WOMTSR
7	12.636181004620838	0.4602758601596288		7	25	cnn_epch100	v1923	Y08WOMTSR
8	12.737670111878174	0.44912049828414013		8	25	cnn_epch100	v1923	Y08WOMTSR
9	12.266776772457352	0.4699455201743432		9	25	cnn_epch100	v1923	Y08WOMTSR
0	10.868072684334274	0.6306980791350587		0	25	cnn_epch100	v1923	Y04WOMTSR
1	11.391461987053116	0.6007212384492433		1	25	cnn_epch100	v1923	Y04WOMTSR
2	10.987845795123794	0.61184568109368		2	25	cnn_epch100	v1923	Y04WOMTSR
3	11.282625543504777	0.6084775195549745		3	25	cnn_epch100	v1923	Y04WOMTSR
4	11.46607336907943	0.592168013670646		4	25	cnn_epch100	v1923	Y04WOMTSR
5	11.09632623537244	0.6236396568046302		5	25	cnn_epch100	v1923	Y04WOMTSR
6	10.974993196235491	0.6152538948731234		6	25	cnn_epch100	v1923	Y04WOMTSR
7	10.954177406156864	0.623878216229647		7	25	cnn_epch100	v1923	Y04WOMTSR
8	11.239145501009704	0.5974249397319652		8	25	cnn_epch100	v1923	Y04WOMTSR
9	11.04826458704458	0.6277911882768992		9	25	cnn_epch100	v1923	Y04WOMTSR
0	12.835318077306423	0.4726825185622465		0	25	cnn_epch100	v1923	Y08WOMTSL
1	13.259636503223277	0.4660662015550039		1	25	cnn_epch100	v1923	Y08WOMTSL
2	12.173934451413343	0.4973954213911503		2	25	cnn_epch100	v1923	Y08WOMTSL
3	13.138046299730812	0.4844112484097565		3	25	cnn_epch100	v1923	Y08WOMTSL
4	12.798683772012009	0.4913064781264991		4	25	cnn_epch100	v1923	Y08WOMTSL
5	12.854421819386207	0.4697130014150943		5	25	cnn_epch100	v1923	Y08WOMTSL
6	12.762902258436846	0.47098723366636247		6	25	cnn_epch100	v1923	Y08WOMTSL
7	12.403501207618651	0.5065873539916249		7	25	cnn_epch100	v1923	Y08WOMTSL
8	12.875371326462586	0.49907313318659297		8	25	cnn_epch100	v1923	Y08WOMTSL
9	12.895883871047744	0.5045664336735022		9	25	cnn_epch100	v1923	Y08WOMTSL
0	12.779399987209992	0.4186151152839797		0	25	cnn_epch100	v1924	Y04WOMTSR
1	12.793294539069894	0.4468597895638612		1	25	cnn_epch100	v1924	Y04WOMTSR
2	12.143575664994769	0.4789888657551327		2	25	cnn_epch100	v1924	Y04WOMTSR
3	12.699968360453184	0.48385851713332867		3	25	cnn_epch100	v1924	Y04WOMTSR
4	12.900300247066395	0.42292332809273536		4	25	cnn_epch100	v1924	Y04WOMTSR
5	12.577912745592569	0.468283305632526		5	25	cnn_epch100	v1924	Y04WOMTSR
6	12.26542432864977	0.4703935713886533		6	25	cnn_epch100	v1924	Y04WOMTSR
7	12.419298937485486	0.4666421523690852		7	25	cnn_epch100	v1924	Y04WOMTSR
8	12.527296345708534	0.47330820520869693		8	25	cnn_epch100	v1924	Y04WOMTSR
9	12.29654051128284	0.49716801752935047		9	25	cnn_epch100	v1924	Y04WOMTSR
0	12.575497540445973	0.5435676735531045		0	25	cnn_epch100	v1924	Y04WOMTSL
1	12.70974102329389	0.5163321620620274		1	25	cnn_epch100	v1924	Y04WOMTSL
2	12.420605211262703	0.5293331580857026		2	25	cnn_epch100	v1924	Y04WOMTSL
3	12.112187608874128	0.5413995949432057		3	25	cnn_epch100	v1924	Y04WOMTSL
4	12.311457112368124	0.532141810957652		4	25	cnn_epch100	v1924	Y04WOMTSL
5	11.978583553170818	0.5280602313486364		5	25	cnn_epch100	v1924	Y04WOMTSL
6	12.08741060887962	0.5390397949231489		6	25	cnn_epch100	v1924	Y04WOMTSL
7	12.32303755859086	0.5649075580421158		7	25	cnn_epch100	v1924	Y04WOMTSL
8	11.919008009212948	0.550024786417154		8	25	cnn_epch100	v1924	Y04WOMTSL
9	12.391057922697556	0.5102021910832577		9	25	cnn_epch100	v1924	Y04WOMTSL
0	13.461935038450198	0.4134086441429345		0	25	cnn_epch100	v1924	Y08WOMTSL
1	13.60235581934728	0.42437517714221634		1	25	cnn_epch100	v1924	Y08WOMTSL
2	12.567073803798973	0.4465207087278639		2	25	cnn_epch100	v1924	Y08WOMTSL
3	13.156306980203462	0.4552389757599123		3	25	cnn_epch100	v1924	Y08WOMTSL
4	12.932668784018292	0.4766965487865898		4	25	cnn_epch100	v1924	Y08WOMTSL
5	13.090418684294471	0.4534909650112567		5	25	cnn_epch100	v1924	Y08WOMTSL
6	12.689806451826664	0.4652314912767797		6	25	cnn_epch100	v1924	Y08WOMTSL
7	12.961499155947116	0.46330187157682895		7	25	cnn_epch100	v1924	Y08WOMTSL
8	12.974580898354349	0.47336057221934313		8	25	cnn_epch100	v1924	Y08WOMTSL
9	13.33049864804604	0.46191811391252674		9	25	cnn_epch100	v1924	Y08WOMTSL
0	12.70828843867336	0.42215191264171276		0	25	cnn_epch100	v1924	Y08WOMTSR
1	12.797566647573792	0.42015775924355603		1	25	cnn_epch100	v1924	Y08WOMTSR
2	12.83941182076853	0.43562947553393727		2	25	cnn_epch100	v1924	Y08WOMTSR
3	12.882373255015244	0.4225533378401052		3	25	cnn_epch100	v1924	Y08WOMTSR
4	12.892107850272527	0.41173633974225154		4	25	cnn_epch100	v1924	Y08WOMTSR
5	12.626083007372111	0.4084885723615019		5	25	cnn_epch100	v1924	Y08WOMTSR
6	12.691067898730628	0.4286153607275092		6	25	cnn_epch100	v1924	Y08WOMTSR
7	12.760500433975322	0.4354527315744667		7	25	cnn_epch100	v1924	Y08WOMTSR
8	12.76872062998944	0.4200195251778674		8	25	cnn_epch100	v1924	Y08WOMTSR
9	12.650726561836874	0.41655507933811003		9	25	cnn_epch100	v1924	Y08WOMTSR
0	12.147985195606426	0.5838904420973411		0	25	cnn_epch100	v1925	Y04WOMTSL
1	12.275130249369823	0.5624395064803209		1	25	cnn_epch100	v1925	Y04WOMTSL
2	12.129419357148093	0.5555935845259389		2	25	cnn_epch100	v1925	Y04WOMTSL
3	12.010294564778418	0.5537429676757193		3	25	cnn_epch100	v1925	Y04WOMTSL
4	11.993971849959417	0.5659912072673988		4	25	cnn_epch100	v1925	Y04WOMTSL
5	12.037765351253304	0.5602037284369974		5	25	cnn_epch100	v1925	Y04WOMTSL
6	11.99246430584611	0.5519472972067959		6	25	cnn_epch100	v1925	Y04WOMTSL
7	12.22096169386535	0.5823526325660433		7	25	cnn_epch100	v1925	Y04WOMTSL
8	11.672102592427462	0.5802367347021744		8	25	cnn_epch100	v1925	Y04WOMTSL
9	11.976160320004128	0.5645500283565004		9	25	cnn_epch100	v1925	Y04WOMTSL
0	12.056795447225555	0.5125689385812707		0	25	cnn_epch100	v1925	Y04WOMTSR
1	12.651032632493678	0.47069088735538017		1	25	cnn_epch100	v1925	Y04WOMTSR
2	11.942196592357105	0.5089277561861255		2	25	cnn_epch100	v1925	Y04WOMTSR
3	12.148670471710888	0.513610922273456		3	25	cnn_epch100	v1925	Y04WOMTSR
4	12.594813964197744	0.46801812070267923		4	25	cnn_epch100	v1925	Y04WOMTSR
5	12.370405548745074	0.49257403545056117		5	25	cnn_epch100	v1925	Y04WOMTSR
6	12.412146629428925	0.5043596954564415		6	25	cnn_epch100	v1925	Y04WOMTSR
7	12.069252214072735	0.5065693338836817		7	25	cnn_epch100	v1925	Y04WOMTSR
8	12.66255349170123	0.49341468883345063		8	25	cnn_epch100	v1925	Y04WOMTSR
9	12.243361480866898	0.524136345522275		9	25	cnn_epch100	v1925	Y04WOMTSR
0	13.212776208816466	0.45957894025090884		0	25	cnn_epch100	v1925	Y08WOMTSL
1	13.298471241478255	0.47487928598924234		1	25	cnn_epch100	v1925	Y08WOMTSL
2	12.2527881869477	0.4884314718848208		2	25	cnn_epch100	v1925	Y08WOMTSL
3	12.870947956207404	0.49123163668835573		3	25	cnn_epch100	v1925	Y08WOMTSL
4	12.878867129798998	0.48689575898905796		4	25	cnn_epch100	v1925	Y08WOMTSL
5	12.740675994069807	0.4830258987038433		5	25	cnn_epch100	v1925	Y08WOMTSL
6	12.647948829791204	0.497595098106739		6	25	cnn_epch100	v1925	Y08WOMTSL
7	12.378358405862478	0.5023370528341734		7	25	cnn_epch100	v1925	Y08WOMTSL
8	12.867540857666198	0.49853052537120124		8	25	cnn_epch100	v1925	Y08WOMTSL
9	12.99034607918141	0.5065606126299643		9	25	cnn_epch100	v1925	Y08WOMTSL
0	11.816457150858932	0.5372528766668133		0	25	cnn_epch100	v1925	Y08WOMTSR
1	12.406222419096444	0.5054571597736794		1	25	cnn_epch100	v1925	Y08WOMTSR
2	12.145731785811822	0.5572398697914319		2	25	cnn_epch100	v1925	Y08WOMTSR
3	12.021973239160324	0.5314629280877097		3	25	cnn_epch100	v1925	Y08WOMTSR
4	11.874978068076537	0.5400833591209152		4	25	cnn_epch100	v1925	Y08WOMTSR
5	11.809720758660475	0.5130494377841068		5	25	cnn_epch100	v1925	Y08WOMTSR
6	11.643597643895216	0.5528736094664534		6	25	cnn_epch100	v1925	Y08WOMTSR
7	11.73631177596579	0.5596136609900789		7	25	cnn_epch100	v1925	Y08WOMTSR
8	11.81176077179774	0.5446271174600006		8	25	cnn_epch100	v1925	Y08WOMTSR
9	11.84505913312784	0.5234776194913997		9	25	cnn_epch100	v1925	Y08WOMTSR
0	12.757008956892568	0.43356708350920586		0	25	cnn_epch100	v1926	Y08WOMTSR
1	12.580210099928763	0.45020566949889373		1	25	cnn_epch100	v1926	Y08WOMTSR
2	12.821779307392273	0.46167925836353557		2	25	cnn_epch100	v1926	Y08WOMTSR
3	12.78723093369136	0.43208275810075353		3	25	cnn_epch100	v1926	Y08WOMTSR
4	12.716384473663616	0.4392476349082064		4	25	cnn_epch100	v1926	Y08WOMTSR
5	12.325748058471037	0.450691732499444		5	25	cnn_epch100	v1926	Y08WOMTSR
6	12.325413652444324	0.45789740721001276		6	25	cnn_epch100	v1926	Y08WOMTSR
7	12.539331014220195	0.468740471304721		7	25	cnn_epch100	v1926	Y08WOMTSR
8	12.49435744721328	0.46212969600876874		8	25	cnn_epch100	v1926	Y08WOMTSR
9	12.582856250566778	0.44306368574660954		9	25	cnn_epch100	v1926	Y08WOMTSR
0	12.980225019598045	0.4599303290272959		0	25	cnn_epch100	v1926	Y08WOMTSL
1	13.03323248007482	0.4882167207719364		1	25	cnn_epch100	v1926	Y08WOMTSL
2	12.29158654748194	0.49595008108418487		2	25	cnn_epch100	v1926	Y08WOMTSL
3	12.894893145241502	0.4873640652985459		3	25	cnn_epch100	v1926	Y08WOMTSL
4	12.819439969113	0.4947765549145927		4	25	cnn_epch100	v1926	Y08WOMTSL
5	12.599627627502777	0.5006898943031816		5	25	cnn_epch100	v1926	Y08WOMTSL
6	12.382656978957373	0.5015801440358015		6	25	cnn_epch100	v1926	Y08WOMTSL
7	12.23362721399689	0.517803295686675		7	25	cnn_epch100	v1926	Y08WOMTSL
8	12.810519134505023	0.5000879242542035		8	25	cnn_epch100	v1926	Y08WOMTSL
9	13.002666435068123	0.49059980738176356		9	25	cnn_epch100	v1926	Y08WOMTSL
0	12.15239355813184	0.4959726686556432		0	25	cnn_epch100	v1926	Y04WOMTSR
1	12.602595620569582	0.4973046161080653		1	25	cnn_epch100	v1926	Y04WOMTSR
2	11.855622875179618	0.5210931769390199		2	25	cnn_epch100	v1926	Y04WOMTSR
3	12.173327394680705	0.5093539547082032		3	25	cnn_epch100	v1926	Y04WOMTSR
4	12.746596511121892	0.47023298154700816		4	25	cnn_epch100	v1926	Y04WOMTSR
5	12.32392898387108	0.49974120788442805		5	25	cnn_epch100	v1926	Y04WOMTSR
6	11.972297507745855	0.5082336032595534		6	25	cnn_epch100	v1926	Y04WOMTSR
7	12.120151645288937	0.5047629946607028		7	25	cnn_epch100	v1926	Y04WOMTSR
8	12.116181353807049	0.5048162837133798		8	25	cnn_epch100	v1926	Y04WOMTSR
9	12.090442202793984	0.5206799429053429		9	25	cnn_epch100	v1926	Y04WOMTSR
0	12.408451005713156	0.5658503748900071		0	25	cnn_epch100	v1926	Y04WOMTSL
1	12.454468265237544	0.546383454510396		1	25	cnn_epch100	v1926	Y04WOMTSL
2	12.071453353248154	0.5586830923107565		2	25	cnn_epch100	v1926	Y04WOMTSL
3	11.89015510390596	0.5515941342403317		3	25	cnn_epch100	v1926	Y04WOMTSL
4	12.11036055563018	0.5552049179096994		4	25	cnn_epch100	v1926	Y04WOMTSL
5	11.690848395086084	0.5456577698343301		5	25	cnn_epch100	v1926	Y04WOMTSL
6	11.963275881100056	0.5492713478263117		6	25	cnn_epch100	v1926	Y04WOMTSL
7	12.193215422289663	0.5782844853264089		7	25	cnn_epch100	v1926	Y04WOMTSL
8	11.871433654445363	0.5615023940086413		8	25	cnn_epch100	v1926	Y04WOMTSL
9	11.850285192291157	0.5534778372210654		9	25	cnn_epch100	v1926	Y04WOMTSL
0	12.090973692034988	0.595034584866268		0	25	cnn_epch100	v1927	Y04WOMTSL
1	11.859700017432107	0.5982534224302906		1	25	cnn_epch100	v1927	Y04WOMTSL
2	11.785257783944417	0.5859799762776354		2	25	cnn_epch100	v1927	Y04WOMTSL
3	11.78231312861792	0.57073563940351		3	25	cnn_epch100	v1927	Y04WOMTSL
4	11.78071482210628	0.5900672928823796		4	25	cnn_epch100	v1927	Y04WOMTSL
5	11.383242759444911	0.580538411812177		5	25	cnn_epch100	v1927	Y04WOMTSL
6	12.021669561468014	0.566017097843665		6	25	cnn_epch100	v1927	Y04WOMTSL
7	11.913364867385235	0.6168435097122538		7	25	cnn_epch100	v1927	Y04WOMTSL
8	11.473353351823828	0.5950027046994575		8	25	cnn_epch100	v1927	Y04WOMTSL
9	11.692371698892002	0.5786263589859945		9	25	cnn_epch100	v1927	Y04WOMTSL
0	13.045954323203995	0.4518842383804105		0	25	cnn_epch100	v1927	Y08WOMTSL
1	13.472325511193931	0.43590252142420777		1	25	cnn_epch100	v1927	Y08WOMTSL
2	12.386752643679529	0.47463041405477313		2	25	cnn_epch100	v1927	Y08WOMTSL
3	13.085125050978144	0.46424704118538945		3	25	cnn_epch100	v1927	Y08WOMTSL
4	12.96383701938136	0.47285980270018346		4	25	cnn_epch100	v1927	Y08WOMTSL
5	13.215798597012734	0.47209622548952324		5	25	cnn_epch100	v1927	Y08WOMTSL
6	12.684259822292317	0.48161901480856717		6	25	cnn_epch100	v1927	Y08WOMTSL
7	12.981983067679588	0.47547331775428336		7	25	cnn_epch100	v1927	Y08WOMTSL
8	13.103997642855727	0.46891346157991803		8	25	cnn_epch100	v1927	Y08WOMTSL
9	13.042197209268547	0.4851167876680411		9	25	cnn_epch100	v1927	Y08WOMTSL
0	12.020408624489328	0.5108857383043955		0	25	cnn_epch100	v1927	Y08WOMTSR
1	12.01660405064828	0.5174653282355998		1	25	cnn_epch100	v1927	Y08WOMTSR
2	11.925384332846846	0.5488915304378873		2	25	cnn_epch100	v1927	Y08WOMTSR
3	12.170769746731116	0.512013055623781		3	25	cnn_epch100	v1927	Y08WOMTSR
4	11.957530094656018	0.531753954298515		4	25	cnn_epch100	v1927	Y08WOMTSR
5	11.743602168629227	0.5182861326351828		5	25	cnn_epch100	v1927	Y08WOMTSR
6	11.60106569379072	0.5578840720680049		6	25	cnn_epch100	v1927	Y08WOMTSR
7	12.049067301415402	0.5368079619315659		7	25	cnn_epch100	v1927	Y08WOMTSR
8	11.977447700567678	0.5246432435265025		8	25	cnn_epch100	v1927	Y08WOMTSR
9	11.866355863271568	0.5265830773491643		9	25	cnn_epch100	v1927	Y08WOMTSR
0	10.850990646981735	0.6316450145395327		0	25	cnn_epch100	v1927	Y04WOMTSR
1	11.639923402410712	0.6044624593234776		1	25	cnn_epch100	v1927	Y04WOMTSR
2	10.834275792959556	0.621958089784564		2	25	cnn_epch100	v1927	Y04WOMTSR
3	11.444315699493773	0.6086006011660416		3	25	cnn_epch100	v1927	Y04WOMTSR
4	11.462833740257247	0.5960363332022425		4	25	cnn_epch100	v1927	Y04WOMTSR
5	11.129889412962314	0.6186171389115964		5	25	cnn_epch100	v1927	Y04WOMTSR
6	10.965084110036214	0.6194718903218885		6	25	cnn_epch100	v1927	Y04WOMTSR
7	11.148039129330211	0.617317453182425		7	25	cnn_epch100	v1927	Y04WOMTSR
8	11.22461623833795	0.6002310989138987		8	25	cnn_epch100	v1927	Y04WOMTSR
9	11.070731232414284	0.6279211171608164		9	25	cnn_epch100	v1927	Y04WOMTSR
0	12.604998256622308	0.44196261778924867		0	25	cnn_epch100	v1928	Y08WOMTSR
1	12.52845289479282	0.4526906892949042		1	25	cnn_epch100	v1928	Y08WOMTSR
2	12.651404654189466	0.4614957797365937		2	25	cnn_epch100	v1928	Y08WOMTSR
3	12.807445978270705	0.4311993252575588		3	25	cnn_epch100	v1928	Y08WOMTSR
4	12.58892606867477	0.44978759466612434		4	25	cnn_epch100	v1928	Y08WOMTSR
5	12.419098441164772	0.4308150467580939		5	25	cnn_epch100	v1928	Y08WOMTSR
6	12.306441535106618	0.4663880147274992		6	25	cnn_epch100	v1928	Y08WOMTSR
7	12.721130278150897	0.43922972949013894		7	25	cnn_epch100	v1928	Y08WOMTSR
8	12.770782260110904	0.4313278038490044		8	25	cnn_epch100	v1928	Y08WOMTSR
9	12.465005992152363	0.44519162974542703		9	25	cnn_epch100	v1928	Y08WOMTSR
0	12.016358664026331	0.5106856201884046		0	25	cnn_epch100	v1928	Y04WOMTSR
1	12.817635963689034	0.4676840857612756		1	25	cnn_epch100	v1928	Y04WOMTSR
2	12.091387840392605	0.4942166947964676		2	25	cnn_epch100	v1928	Y04WOMTSR
3	12.136002270682592	0.514553037968579		3	25	cnn_epch100	v1928	Y04WOMTSR
4	12.643390295824773	0.46090962477769754		4	25	cnn_epch100	v1928	Y04WOMTSR
5	12.525088785846116	0.4826783027648407		5	25	cnn_epch100	v1928	Y04WOMTSR
6	12.050282639747818	0.49986570010262693		6	25	cnn_epch100	v1928	Y04WOMTSR
7	12.278397637115273	0.48999327836878376		7	25	cnn_epch100	v1928	Y04WOMTSR
8	12.342018015617084	0.4858928940159774		8	25	cnn_epch100	v1928	Y04WOMTSR
9	12.109386257265562	0.5174051804142848		9	25	cnn_epch100	v1928	Y04WOMTSR
0	13.01787989357275	0.4480771603498657		0	25	cnn_epch100	v1928	Y08WOMTSL
1	13.520615735376635	0.43064818251696696		1	25	cnn_epch100	v1928	Y08WOMTSL
2	12.40644639745872	0.46774401702847074		2	25	cnn_epch100	v1928	Y08WOMTSL
3	13.148568594507738	0.4562070981811433		3	25	cnn_epch100	v1928	Y08WOMTSL
4	13.29559352585505	0.44748849588093553		4	25	cnn_epch100	v1928	Y08WOMTSL
5	13.258082206599063	0.45418437641375914		5	25	cnn_epch100	v1928	Y08WOMTSL
6	12.60979424834729	0.47455699940455615		6	25	cnn_epch100	v1928	Y08WOMTSL
7	12.63235904134592	0.4738446405445351		7	25	cnn_epch100	v1928	Y08WOMTSL
8	13.098945817862402	0.4598582239754953		8	25	cnn_epch100	v1928	Y08WOMTSL
9	13.05290070090496	0.4836126371226229		9	25	cnn_epch100	v1928	Y08WOMTSL
0	12.805144280041022	0.52367178384448		0	25	cnn_epch100	v1928	Y04WOMTSL
1	12.75637881655278	0.5041330298211818		1	25	cnn_epch100	v1928	Y04WOMTSL
2	12.59749863132808	0.5030496437538386		2	25	cnn_epch100	v1928	Y04WOMTSL
3	12.195988968160332	0.5177953422442203		3	25	cnn_epch100	v1928	Y04WOMTSL
4	12.475570170840436	0.5125359797443071		4	25	cnn_epch100	v1928	Y04WOMTSL
5	12.075987256320955	0.5050732047375807		5	25	cnn_epch100	v1928	Y04WOMTSL
6	12.184648064603545	0.5266934479094902		6	25	cnn_epch100	v1928	Y04WOMTSL
7	12.765823827818114	0.5272924424935838		7	25	cnn_epch100	v1928	Y04WOMTSL
8	11.988662252020871	0.5439957456184489		8	25	cnn_epch100	v1928	Y04WOMTSL
9	12.533413848002844	0.47920612540432106		9	25	cnn_epch100	v1928	Y04WOMTSL
0	12.858951684828993	0.47693959940677044		0	25	cnn_epch100	v1929	Y08WOMTSL
1	13.227699798982016	0.4652596670407461		1	25	cnn_epch100	v1929	Y08WOMTSL
2	12.137483656511934	0.5068703557674946		2	25	cnn_epch100	v1929	Y08WOMTSL
3	13.078513333113094	0.4760671861549638		3	25	cnn_epch100	v1929	Y08WOMTSL
4	12.967487069143198	0.47855355007974903		4	25	cnn_epch100	v1929	Y08WOMTSL
5	12.74197220867127	0.4937068940016717		5	25	cnn_epch100	v1929	Y08WOMTSL
6	12.545623948217576	0.4905229446148842		6	25	cnn_epch100	v1929	Y08WOMTSL
7	12.399360778571298	0.49950689443382235		7	25	cnn_epch100	v1929	Y08WOMTSL
8	12.831741662653206	0.4900288345118162		8	25	cnn_epch100	v1929	Y08WOMTSL
9	12.914641230786756	0.5089889276255745		9	25	cnn_epch100	v1929	Y08WOMTSL
0	12.958263011202952	0.5107300871871243		0	25	cnn_epch100	v1929	Y04WOMTSL
1	12.71400615231176	0.5144082007623298		1	25	cnn_epch100	v1929	Y04WOMTSL
2	12.370003626637462	0.5257022620495279		2	25	cnn_epch100	v1929	Y04WOMTSL
3	12.282654119302547	0.5146334197899952		3	25	cnn_epch100	v1929	Y04WOMTSL
4	12.525473399176477	0.5151970392656426		4	25	cnn_epch100	v1929	Y04WOMTSL
5	11.895051104119752	0.5216734406643176		5	25	cnn_epch100	v1929	Y04WOMTSL
6	12.398313651861276	0.4983843308052108		6	25	cnn_epch100	v1929	Y04WOMTSL
7	12.81910460276711	0.525644344092878		7	25	cnn_epch100	v1929	Y04WOMTSL
8	12.133242147813815	0.5276320781577494		8	25	cnn_epch100	v1929	Y04WOMTSL
9	12.589412695956604	0.471642356195886		9	25	cnn_epch100	v1929	Y04WOMTSL
0	10.821930425899414	0.6331031226164623		0	25	cnn_epch100	v1929	Y04WOMTSR
1	11.32871779134988	0.6074597192973719		1	25	cnn_epch100	v1929	Y04WOMTSR
2	10.9621568769067	0.6129012851562358		2	25	cnn_epch100	v1929	Y04WOMTSR
3	11.314791649916843	0.6022774677207379		3	25	cnn_epch100	v1929	Y04WOMTSR
4	11.589023834264353	0.5883309089045726		4	25	cnn_epch100	v1929	Y04WOMTSR
5	11.26394531977864	0.6214276007317888		5	25	cnn_epch100	v1929	Y04WOMTSR
6	11.042413629812136	0.6100605012169253		6	25	cnn_epch100	v1929	Y04WOMTSR
7	10.958381724152638	0.6213399507760928		7	25	cnn_epch100	v1929	Y04WOMTSR
8	11.300274046119172	0.5942061635116034		8	25	cnn_epch100	v1929	Y04WOMTSR
9	11.137430239036568	0.617324147812582		9	25	cnn_epch100	v1929	Y04WOMTSR
0	12.68998861064301	0.43490460543275333		0	25	cnn_epch100	v1929	Y08WOMTSR
1	12.635767383575464	0.433713633978002		1	25	cnn_epch100	v1929	Y08WOMTSR
2	12.702734163641695	0.4607453001281286		2	25	cnn_epch100	v1929	Y08WOMTSR
3	12.901634392316703	0.4226747147733618		3	25	cnn_epch100	v1929	Y08WOMTSR
4	12.730909517705411	0.4334492080675562		4	25	cnn_epch100	v1929	Y08WOMTSR
5	12.396274007868948	0.42989244766376566		5	25	cnn_epch100	v1929	Y08WOMTSR
6	12.461763858235596	0.4438167400019142		6	25	cnn_epch100	v1929	Y08WOMTSR
7	12.719279852017642	0.43820160455353807		7	25	cnn_epch100	v1929	Y08WOMTSR
8	13.313501978593372	0.41358079726355784		8	25	cnn_epch100	v1929	Y08WOMTSR
9	12.428968207904424	0.4429099205436787		9	25	cnn_epch100	v1929	Y08WOMTSR
0	12.619833361045158	0.4396919304992008		0	25	cnn_epch100	v1930	Y08WOMTSR
1	12.769079351282713	0.4246190204369698		1	25	cnn_epch100	v1930	Y08WOMTSR
2	12.914308635947284	0.45068642393816605		2	25	cnn_epch100	v1930	Y08WOMTSR
3	12.77238341429954	0.4345927950396004		3	25	cnn_epch100	v1930	Y08WOMTSR
4	12.651861531358747	0.4502133660756638		4	25	cnn_epch100	v1930	Y08WOMTSR
5	12.646452561066145	0.41657092098493		5	25	cnn_epch100	v1930	Y08WOMTSR
6	12.502660772666903	0.43658922935050737		6	25	cnn_epch100	v1930	Y08WOMTSR
7	12.495802667713347	0.4695162751033208		7	25	cnn_epch100	v1930	Y08WOMTSR
8	12.744188787534648	0.43900071023730763		8	25	cnn_epch100	v1930	Y08WOMTSR
9	12.765891896460468	0.4021368553087959		9	25	cnn_epch100	v1930	Y08WOMTSR
0	12.877957486568146	0.4700486594707054		0	25	cnn_epch100	v1930	Y08WOMTSL
1	13.10039566839569	0.4807038683919864		1	25	cnn_epch100	v1930	Y08WOMTSL
2	12.105018382632004	0.5097548642227908		2	25	cnn_epch100	v1930	Y08WOMTSL
3	12.723511020130148	0.5075794360587168		3	25	cnn_epch100	v1930	Y08WOMTSL
4	12.669304466007665	0.507265989706882		4	25	cnn_epch100	v1930	Y08WOMTSL
5	12.638441635038715	0.5018495381984935		5	25	cnn_epch100	v1930	Y08WOMTSL
6	12.61117819509282	0.4799257018996111		6	25	cnn_epch100	v1930	Y08WOMTSL
7	12.92883790447709	0.5079249245019506		7	25	cnn_epch100	v1930	Y08WOMTSL
8	12.670484243056436	0.5131633416594088		8	25	cnn_epch100	v1930	Y08WOMTSL
9	12.842270980532223	0.5154400203029309		9	25	cnn_epch100	v1930	Y08WOMTSL
0	12.207283925856265	0.5823317634762577		0	25	cnn_epch100	v1930	Y04WOMTSL
1	12.086597779081831	0.5728841308697793		1	25	cnn_epch100	v1930	Y04WOMTSL
2	11.999844370297854	0.5648876385534568		2	25	cnn_epch100	v1930	Y04WOMTSL
3	11.814177823767466	0.5588483582128657		3	25	cnn_epch100	v1930	Y04WOMTSL
4	11.968520235521662	0.5727642224005891		4	25	cnn_epch100	v1930	Y04WOMTSL
5	11.754001857377808	0.5518108972560795		5	25	cnn_epch100	v1930	Y04WOMTSL
6	11.84229177398704	0.5668276959514406		6	25	cnn_epch100	v1930	Y04WOMTSL
7	12.095772100337449	0.591380518076081		7	25	cnn_epch100	v1930	Y04WOMTSL
8	11.605674652701817	0.5903269576830126		8	25	cnn_epch100	v1930	Y04WOMTSL
9	11.76537447516506	0.5601074911111905		9	25	cnn_epch100	v1930	Y04WOMTSL
0	11.022522744171887	0.6178945992592341		0	25	cnn_epch100	v1930	Y04WOMTSR
1	11.462063216449366	0.5957314671854359		1	25	cnn_epch100	v1930	Y04WOMTSR
2	10.85673652357874	0.6209600565811391		2	25	cnn_epch100	v1930	Y04WOMTSR
3	11.333684348960368	0.6020231246321567		3	25	cnn_epch100	v1930	Y04WOMTSR
4	11.408286496599043	0.5928162323446473		4	25	cnn_epch100	v1930	Y04WOMTSR
5	11.209243688898056	0.6144773851732402		5	25	cnn_epch100	v1930	Y04WOMTSR
6	11.048607613512315	0.6112163348399231		6	25	cnn_epch100	v1930	Y04WOMTSR
7	11.188357911362948	0.6224040953189742		7	25	cnn_epch100	v1930	Y04WOMTSR
8	11.3859352940929	0.5979942749666645		8	25	cnn_epch100	v1930	Y04WOMTSR
9	11.0645888677147	0.6238935282374013		9	25	cnn_epch100	v1930	Y04WOMTSR
0	13.142843408798909	0.4726432140296397		0	25	cnn_epch100	v1931	Y08WOMTSL
1	13.096233841109576	0.48290940884352496		1	25	cnn_epch100	v1931	Y08WOMTSL
2	12.3034087089872	0.49420086256533097		2	25	cnn_epch100	v1931	Y08WOMTSL
3	12.961821262439209	0.4817463017621865		3	25	cnn_epch100	v1931	Y08WOMTSL
4	12.851427476943895	0.4932915887414892		4	25	cnn_epch100	v1931	Y08WOMTSL
5	12.777675815887909	0.48635781981556037		5	25	cnn_epch100	v1931	Y08WOMTSL
6	12.451987097621227	0.4944207185310058		6	25	cnn_epch100	v1931	Y08WOMTSL
7	12.286223965780463	0.5130239067266449		7	25	cnn_epch100	v1931	Y08WOMTSL
8	12.699798849056853	0.5052301013636361		8	25	cnn_epch100	v1931	Y08WOMTSL
9	12.964799272326925	0.49985637788050163		9	25	cnn_epch100	v1931	Y08WOMTSL
0	11.869826124723836	0.6123483255892154		0	25	cnn_epch100	v1931	Y04WOMTSL
1	11.782651667453068	0.601480557536408		1	25	cnn_epch100	v1931	Y04WOMTSL
2	11.868667296265588	0.5948588401245243		2	25	cnn_epch100	v1931	Y04WOMTSL
3	11.587851601602946	0.5877709004549304		3	25	cnn_epch100	v1931	Y04WOMTSL
4	11.791354801040336	0.6001047317609226		4	25	cnn_epch100	v1931	Y04WOMTSL
5	11.282706533350966	0.5978444859623713		5	25	cnn_epch100	v1931	Y04WOMTSL
6	11.698112449865834	0.5898645351085774		6	25	cnn_epch100	v1931	Y04WOMTSL
7	11.853376055972191	0.6131787145397908		7	25	cnn_epch100	v1931	Y04WOMTSL
8	11.148300699411267	0.6244933648731457		8	25	cnn_epch100	v1931	Y04WOMTSL
9	11.60372863848832	0.5840616683473103		9	25	cnn_epch100	v1931	Y04WOMTSL
0	11.896758763245598	0.5274060052992539		0	25	cnn_epch100	v1931	Y08WOMTSR
1	12.08439292853942	0.512630178904071		1	25	cnn_epch100	v1931	Y08WOMTSR
2	11.78749831356124	0.5627194950133241		2	25	cnn_epch100	v1931	Y08WOMTSR
3	12.18206150615694	0.5123901588310666		3	25	cnn_epch100	v1931	Y08WOMTSR
4	11.76185878755262	0.5515841946332265		4	25	cnn_epch100	v1931	Y08WOMTSR
5	11.718459098866877	0.5258668631235196		5	25	cnn_epch100	v1931	Y08WOMTSR
6	11.56581309882787	0.5526864034327543		6	25	cnn_epch100	v1931	Y08WOMTSR
7	11.822526967908484	0.5560548545640114		7	25	cnn_epch100	v1931	Y08WOMTSR
8	12.041458319471005	0.5210095934038524		8	25	cnn_epch100	v1931	Y08WOMTSR
9	11.793727381953612	0.5355250600318913		9	25	cnn_epch100	v1931	Y08WOMTSR
0	12.069974302144018	0.504038041738012		0	25	cnn_epch100	v1931	Y04WOMTSR
1	12.835991117764332	0.4631297477613596		1	25	cnn_epch100	v1931	Y04WOMTSR
2	12.115511668802007	0.49179410241149335		2	25	cnn_epch100	v1931	Y04WOMTSR
3	12.270017871184184	0.49997677021958004		3	25	cnn_epch100	v1931	Y04WOMTSR
4	12.525554824832538	0.47642144129262376		4	25	cnn_epch100	v1931	Y04WOMTSR
5	12.538035236352878	0.4728320125413386		5	25	cnn_epch100	v1931	Y04WOMTSR
6	12.261868401854098	0.4893406661425452		6	25	cnn_epch100	v1931	Y04WOMTSR
7	12.234774776681176	0.4869294699135933		7	25	cnn_epch100	v1931	Y04WOMTSR
8	12.344803819944016	0.47681246262030785		8	25	cnn_epch100	v1931	Y04WOMTSR
9	12.250435881758635	0.5047174450921488		9	25	cnn_epch100	v1931	Y04WOMTSR
0	12.338347968631496	0.5665031019300827		0	25	cnn_epch100	v1932	Y04WOMTSL
1	12.146217255964572	0.5671672990737248		1	25	cnn_epch100	v1932	Y04WOMTSL
2	12.303741926683491	0.5354737685376555		2	25	cnn_epch100	v1932	Y04WOMTSL
3	11.93005849881417	0.5467603806739083		3	25	cnn_epch100	v1932	Y04WOMTSL
4	11.880990519178669	0.5759958526389947		4	25	cnn_epch100	v1932	Y04WOMTSL
5	11.657636317870228	0.5506730696515929		5	25	cnn_epch100	v1932	Y04WOMTSL
6	11.974320231200636	0.5481353843002861		6	25	cnn_epch100	v1932	Y04WOMTSL
7	12.466878260780687	0.5725163375687098		7	25	cnn_epch100	v1932	Y04WOMTSL
8	11.78909941069334	0.5653763544251523		8	25	cnn_epch100	v1932	Y04WOMTSL
9	11.971671887818776	0.5457102617202748		9	25	cnn_epch100	v1932	Y04WOMTSL
0	13.04745302702356	0.46668356256391863		0	25	cnn_epch100	v1932	Y08WOMTSL
1	13.012094238449516	0.49206634146368267		1	25	cnn_epch100	v1932	Y08WOMTSL
2	12.447572569487004	0.481366954116829		2	25	cnn_epch100	v1932	Y08WOMTSL
3	13.004399337915418	0.4782885428192809		3	25	cnn_epch100	v1932	Y08WOMTSL
4	12.799081727517407	0.49962204188165404		4	25	cnn_epch100	v1932	Y08WOMTSL
5	12.665400579357929	0.49274560013445196		5	25	cnn_epch100	v1932	Y08WOMTSL
6	12.61020571436056	0.487547525773609		6	25	cnn_epch100	v1932	Y08WOMTSL
7	12.364984173491456	0.5086214706892916		7	25	cnn_epch100	v1932	Y08WOMTSL
8	12.636044137107692	0.5151993347532388		8	25	cnn_epch100	v1932	Y08WOMTSL
9	12.993972028474436	0.49943686204870835		9	25	cnn_epch100	v1932	Y08WOMTSL
0	12.907983369477234	0.3953556165525193		0	25	cnn_epch100	v1932	Y08WOMTSR
1	12.948418287678304	0.38928708925167826		1	25	cnn_epch100	v1932	Y08WOMTSR
2	12.772529082008695	0.44534278704595454		2	25	cnn_epch100	v1932	Y08WOMTSR
3	12.985052356937029	0.40181699166941387		3	25	cnn_epch100	v1932	Y08WOMTSR
4	12.914012439245546	0.40642366210318925		4	25	cnn_epch100	v1932	Y08WOMTSR
5	12.549079642786923	0.40782339772262644		5	25	cnn_epch100	v1932	Y08WOMTSR
6	12.458975018405493	0.43828172757859535		6	25	cnn_epch100	v1932	Y08WOMTSR
7	12.87210609318676	0.4178275582706703		7	25	cnn_epch100	v1932	Y08WOMTSR
8	12.926834579358298	0.3982033380785397		8	25	cnn_epch100	v1932	Y08WOMTSR
9	12.693630125825877	0.40465696544034657		9	25	cnn_epch100	v1932	Y08WOMTSR
0	12.313335418132407	0.49740364467460574		0	25	cnn_epch100	v1932	Y04WOMTSR
1	12.532709782021607	0.47658509599515353		1	25	cnn_epch100	v1932	Y04WOMTSR
2	12.386791844209428	0.49714709092881054		2	25	cnn_epch100	v1932	Y04WOMTSR
3	12.21155073509145	0.5039421655186899		3	25	cnn_epch100	v1932	Y04WOMTSR
4	12.772320688318644	0.46884319411129416		4	25	cnn_epch100	v1932	Y04WOMTSR
5	12.51592647073973	0.4860828070565553		5	25	cnn_epch100	v1932	Y04WOMTSR
6	12.117226223210444	0.490769648342796		6	25	cnn_epch100	v1932	Y04WOMTSR
7	12.236869687911494	0.5000303307487435		7	25	cnn_epch100	v1932	Y04WOMTSR
8	12.25040364333912	0.48705482208437706		8	25	cnn_epch100	v1932	Y04WOMTSR
9	12.179591713596784	0.5100458223050693		9	25	cnn_epch100	v1932	Y04WOMTSR
0	12.781401720126098	0.41206016775249094		0	25	cnn_epch100	v1933	Y08WOMTSR
1	12.511887075271352	0.452336764885578		1	25	cnn_epch100	v1933	Y08WOMTSR
2	12.733391934346718	0.4501186784415438		2	25	cnn_epch100	v1933	Y08WOMTSR
3	12.86563172418868	0.4257998842340809		3	25	cnn_epch100	v1933	Y08WOMTSR
4	12.84991746880007	0.4423074949555558		4	25	cnn_epch100	v1933	Y08WOMTSR
5	12.480438645202089	0.4243100926169217		5	25	cnn_epch100	v1933	Y08WOMTSR
6	12.532222684323386	0.43557127346603614		6	25	cnn_epch100	v1933	Y08WOMTSR
7	12.733203293963983	0.4495802606475015		7	25	cnn_epch100	v1933	Y08WOMTSR
8	12.80046240507188	0.4385834173298208		8	25	cnn_epch100	v1933	Y08WOMTSR
9	12.46013171939206	0.43921589168991443		9	25	cnn_epch100	v1933	Y08WOMTSR
0	12.989220607406525	0.4641722620691429		0	25	cnn_epch100	v1933	Y08WOMTSL
1	13.295293567556987	0.457757003780957		1	25	cnn_epch100	v1933	Y08WOMTSL
2	12.538438883570604	0.4601360826818579		2	25	cnn_epch100	v1933	Y08WOMTSL
3	12.96238802471964	0.4827978173227111		3	25	cnn_epch100	v1933	Y08WOMTSL
4	12.851945272347434	0.48895648237422745		4	25	cnn_epch100	v1933	Y08WOMTSL
5	12.599003833877283	0.5075677531141392		5	25	cnn_epch100	v1933	Y08WOMTSL
6	12.552230868329376	0.4793866194269613		6	25	cnn_epch100	v1933	Y08WOMTSL
7	12.51554225382239	0.4852792735685692		7	25	cnn_epch100	v1933	Y08WOMTSL
8	12.903640267661167	0.4817444231725647		8	25	cnn_epch100	v1933	Y08WOMTSL
9	12.87111646107264	0.5039407133334571		9	25	cnn_epch100	v1933	Y08WOMTSL
0	12.14131794048096	0.4979448636768047		0	25	cnn_epch100	v1933	Y04WOMTSR
1	12.558504761251912	0.47405824308984645		1	25	cnn_epch100	v1933	Y04WOMTSR
2	12.127005705011676	0.49793267436849387		2	25	cnn_epch100	v1933	Y04WOMTSR
3	12.268002056290491	0.4971830173105228		3	25	cnn_epch100	v1933	Y04WOMTSR
4	12.520066248832352	0.48169741365258595		4	25	cnn_epch100	v1933	Y04WOMTSR
5	12.478609303097471	0.4745667550562221		5	25	cnn_epch100	v1933	Y04WOMTSR
6	12.077987959283488	0.49769516615373693		6	25	cnn_epch100	v1933	Y04WOMTSR
7	12.707458531577698	0.44841505390048036		7	25	cnn_epch100	v1933	Y04WOMTSR
8	12.290423090569051	0.4808872350587881		8	25	cnn_epch100	v1933	Y04WOMTSR
9	12.238766435409714	0.5159958928637295		9	25	cnn_epch100	v1933	Y04WOMTSR
0	12.208912850894112	0.5811008612640283		0	25	cnn_epch100	v1933	Y04WOMTSL
1	12.104331166359108	0.5792609827323426		1	25	cnn_epch100	v1933	Y04WOMTSL
2	11.764785928515256	0.5876280750860357		2	25	cnn_epch100	v1933	Y04WOMTSL
3	11.701189588328278	0.5721830892283077		3	25	cnn_epch100	v1933	Y04WOMTSL
4	11.87596473158189	0.5768659315425334		4	25	cnn_epch100	v1933	Y04WOMTSL
5	11.529562011398337	0.5714916565493706		5	25	cnn_epch100	v1933	Y04WOMTSL
6	11.783333608007917	0.5693670735967055		6	25	cnn_epch100	v1933	Y04WOMTSL
7	12.339975497027703	0.5854137119895247		7	25	cnn_epch100	v1933	Y04WOMTSL
8	11.462650939231397	0.601771441584564		8	25	cnn_epch100	v1933	Y04WOMTSL
9	12.192485013323369	0.559413804608601		9	25	cnn_epch100	v1933	Y04WOMTSL
0	10.935134635904108	0.622947456053343		0	25	cnn_epch100	v1934	Y04WOMTSR
1	11.426294340332449	0.6014561267002381		1	25	cnn_epch100	v1934	Y04WOMTSR
2	10.956487954649154	0.613161109866325		2	25	cnn_epch100	v1934	Y04WOMTSR
3	11.267871255512498	0.6046985243826624		3	25	cnn_epch100	v1934	Y04WOMTSR
4	11.36711796831766	0.5991810384693702		4	25	cnn_epch100	v1934	Y04WOMTSR
5	11.063071588469525	0.6251078462523054		5	25	cnn_epch100	v1934	Y04WOMTSR
6	10.964336196679824	0.6172797410552214		6	25	cnn_epch100	v1934	Y04WOMTSR
7	10.982259184504432	0.6328186868009708		7	25	cnn_epch100	v1934	Y04WOMTSR
8	11.29276975190212	0.5961551614109518		8	25	cnn_epch100	v1934	Y04WOMTSR
9	11.076503072464256	0.6227351740508013		9	25	cnn_epch100	v1934	Y04WOMTSR
0	12.75704816387374	0.48550169034192125		0	25	cnn_epch100	v1934	Y08WOMTSL
1	12.973799197714335	0.49864454208876524		1	25	cnn_epch100	v1934	Y08WOMTSL
2	12.175481404846249	0.5034225805538258		2	25	cnn_epch100	v1934	Y08WOMTSL
3	12.80223631504296	0.5019155326850793		3	25	cnn_epch100	v1934	Y08WOMTSL
4	12.582524722452211	0.5185716454725743		4	25	cnn_epch100	v1934	Y08WOMTSL
5	12.50116342952331	0.5133464030943816		5	25	cnn_epch100	v1934	Y08WOMTSL
6	12.484397137495527	0.5066468703201252		6	25	cnn_epch100	v1934	Y08WOMTSL
7	12.23076149165783	0.5189979827740673		7	25	cnn_epch100	v1934	Y08WOMTSL
8	12.567229910294706	0.5206330982641876		8	25	cnn_epch100	v1934	Y08WOMTSL
9	12.692282687836288	0.5294514922535227		9	25	cnn_epch100	v1934	Y08WOMTSL
0	11.868036658411834	0.5313635802297767		0	25	cnn_epch100	v1934	Y08WOMTSR
1	11.947540125942302	0.523678518721542		1	25	cnn_epch100	v1934	Y08WOMTSR
2	11.94179719836866	0.5551748186142856		2	25	cnn_epch100	v1934	Y08WOMTSR
3	12.119050083240593	0.5228402245918341		3	25	cnn_epch100	v1934	Y08WOMTSR
4	11.891704286797038	0.539841931658652		4	25	cnn_epch100	v1934	Y08WOMTSR
5	11.793434599384812	0.5297212160443598		5	25	cnn_epch100	v1934	Y08WOMTSR
6	11.594247749787217	0.5583259404896201		6	25	cnn_epch100	v1934	Y08WOMTSR
7	11.735223216395928	0.5603281358431754		7	25	cnn_epch100	v1934	Y08WOMTSR
8	11.853214383358411	0.5387195225899785		8	25	cnn_epch100	v1934	Y08WOMTSR
9	11.780563881525715	0.5275446151167255		9	25	cnn_epch100	v1934	Y08WOMTSR
0	12.322148878535105	0.5928975704145073		0	25	cnn_epch100	v1934	Y04WOMTSL
1	12.05944549097063	0.5792060402095465		1	25	cnn_epch100	v1934	Y04WOMTSL
2	12.09777558806908	0.5766615627542521		2	25	cnn_epch100	v1934	Y04WOMTSL
3	11.63383205504358	0.5787779905517689		3	25	cnn_epch100	v1934	Y04WOMTSL
4	12.383640243038505	0.5815741088363167		4	25	cnn_epch100	v1934	Y04WOMTSL
5	11.295739051268294	0.590189352054222		5	25	cnn_epch100	v1934	Y04WOMTSL
6	11.79549667682712	0.5719930415113048		6	25	cnn_epch100	v1934	Y04WOMTSL
7	11.88952830179494	0.609477066295961		7	25	cnn_epch100	v1934	Y04WOMTSL
8	11.703623662230148	0.582694181325815		8	25	cnn_epch100	v1934	Y04WOMTSL
9	11.57895815882432	0.5865056098937209		9	25	cnn_epch100	v1934	Y04WOMTSL
0	12.998380234199766	0.46370151361277767		0	25	cnn_epch100	v1935	Y08WOMTSL
1	13.281906365236656	0.46429630015391743		1	25	cnn_epch100	v1935	Y08WOMTSL
2	12.331865739935107	0.4825374235233473		2	25	cnn_epch100	v1935	Y08WOMTSL
3	13.244847403733385	0.45432073495426745		3	25	cnn_epch100	v1935	Y08WOMTSL
4	13.033713663447168	0.47358083575442494		4	25	cnn_epch100	v1935	Y08WOMTSL
5	12.717637042730006	0.4848702538642562		5	25	cnn_epch100	v1935	Y08WOMTSL
6	12.697644546194802	0.47499478069146295		6	25	cnn_epch100	v1935	Y08WOMTSL
7	12.802744267481383	0.45078217943320636		7	25	cnn_epch100	v1935	Y08WOMTSL
8	12.976816567806186	0.4779981275788306		8	25	cnn_epch100	v1935	Y08WOMTSL
9	13.05881433265738	0.4870837538694364		9	25	cnn_epch100	v1935	Y08WOMTSL
0	12.92761638390058	0.39836686151739076		0	25	cnn_epch100	v1935	Y08WOMTSR
1	12.682956692260293	0.4247617596335106		1	25	cnn_epch100	v1935	Y08WOMTSR
2	12.935936012027504	0.43173976335323805		2	25	cnn_epch100	v1935	Y08WOMTSR
3	12.95842916848806	0.4051921702766545		3	25	cnn_epch100	v1935	Y08WOMTSR
4	12.802052831013135	0.4168194137657568		4	25	cnn_epch100	v1935	Y08WOMTSR
5	12.891708231516173	0.37533288227490813		5	25	cnn_epch100	v1935	Y08WOMTSR
6	12.399552145313685	0.44805061585928374		6	25	cnn_epch100	v1935	Y08WOMTSR
7	12.670480334272288	0.4440747860480294		7	25	cnn_epch100	v1935	Y08WOMTSR
8	12.854981936664856	0.4069240507090646		8	25	cnn_epch100	v1935	Y08WOMTSR
9	12.685350291460551	0.4109482586147459		9	25	cnn_epch100	v1935	Y08WOMTSR
0	12.74872608094188	0.5602392786221982		0	25	cnn_epch100	v1935	Y04WOMTSL
1	12.396893284090734	0.5508427090133888		1	25	cnn_epch100	v1935	Y04WOMTSL
2	12.120328898122606	0.5613082410332013		2	25	cnn_epch100	v1935	Y04WOMTSL
3	11.93618307068444	0.5494396516310127		3	25	cnn_epch100	v1935	Y04WOMTSL
4	12.099961878975904	0.556377084502747		4	25	cnn_epch100	v1935	Y04WOMTSL
5	11.99858644727238	0.5426044577308159		5	25	cnn_epch100	v1935	Y04WOMTSL
6	12.021835964609831	0.5473549918444752		6	25	cnn_epch100	v1935	Y04WOMTSL
7	12.726344709007844	0.5791822035882087		7	25	cnn_epch100	v1935	Y04WOMTSL
8	11.782607203460389	0.571956670986748		8	25	cnn_epch100	v1935	Y04WOMTSL
9	11.842257111148225	0.5515731875424661		9	25	cnn_epch100	v1935	Y04WOMTSL
0	12.003081294566318	0.5165927173321692		0	25	cnn_epch100	v1935	Y04WOMTSR
1	12.722074845023918	0.4851767852723621		1	25	cnn_epch100	v1935	Y04WOMTSR
2	11.954030125903806	0.506901896408653		2	25	cnn_epch100	v1935	Y04WOMTSR
3	12.056368733585211	0.52185295184361		3	25	cnn_epch100	v1935	Y04WOMTSR
4	12.34223465648411	0.4946045678022151		4	25	cnn_epch100	v1935	Y04WOMTSR
5	12.403435383993845	0.49327455667052844		5	25	cnn_epch100	v1935	Y04WOMTSR
6	12.157776781541465	0.48824923662553066		6	25	cnn_epch100	v1935	Y04WOMTSR
7	12.249327113294742	0.5073903762773209		7	25	cnn_epch100	v1935	Y04WOMTSR
8	12.1250120367572	0.5022949990222768		8	25	cnn_epch100	v1935	Y04WOMTSR
9	12.137892363085069	0.5151964372913745		9	25	cnn_epch100	v1935	Y04WOMTSR
0	13.313245665736297	0.44103370588791235		0	25	cnn_epch100	v1936	Y08WOMTSL
1	13.620150796955992	0.42257131080075155		1	25	cnn_epch100	v1936	Y08WOMTSL
2	12.580421384583085	0.4492553864241645		2	25	cnn_epch100	v1936	Y08WOMTSL
3	13.17617765162731	0.4720034931847489		3	25	cnn_epch100	v1936	Y08WOMTSL
4	13.085707498693196	0.46565519004388845		4	25	cnn_epch100	v1936	Y08WOMTSL
5	13.07796709271601	0.44268237779926733		5	25	cnn_epch100	v1936	Y08WOMTSL
6	13.352107844826843	0.44912943280931217		6	25	cnn_epch100	v1936	Y08WOMTSL
7	12.730532831637223	0.4654159226067709		7	25	cnn_epch100	v1936	Y08WOMTSL
8	12.962144421618683	0.47540706922289877		8	25	cnn_epch100	v1936	Y08WOMTSL
9	13.099493816604548	0.47648082174646755		9	25	cnn_epch100	v1936	Y08WOMTSL
0	12.62560910841823	0.546635850818544		0	25	cnn_epch100	v1936	Y04WOMTSL
1	12.101624882988515	0.571670934599157		1	25	cnn_epch100	v1936	Y04WOMTSL
2	12.15447175786239	0.5560010595708585		2	25	cnn_epch100	v1936	Y04WOMTSL
3	11.920345536110514	0.5562854387474859		3	25	cnn_epch100	v1936	Y04WOMTSL
4	11.876729102535029	0.5778752332047151		4	25	cnn_epch100	v1936	Y04WOMTSL
5	11.894440378296288	0.5451472254271663		5	25	cnn_epch100	v1936	Y04WOMTSL
6	12.07854643426039	0.5353327601867673		6	25	cnn_epch100	v1936	Y04WOMTSL
7	12.331357719648564	0.5784232327762406		7	25	cnn_epch100	v1936	Y04WOMTSL
8	11.629830026979104	0.5800105017104782		8	25	cnn_epch100	v1936	Y04WOMTSL
9	12.55829664121566	0.5311738801936546		9	25	cnn_epch100	v1936	Y04WOMTSL
0	12.691477016158524	0.4289722521176929		0	25	cnn_epch100	v1936	Y08WOMTSR
1	12.485398854091263	0.462972693023378		1	25	cnn_epch100	v1936	Y08WOMTSR
2	12.77227611211398	0.4580472342422616		2	25	cnn_epch100	v1936	Y08WOMTSR
3	12.734070893056556	0.4451716229041597		3	25	cnn_epch100	v1936	Y08WOMTSR
4	12.523742309907552	0.45779453745852167		4	25	cnn_epch100	v1936	Y08WOMTSR
5	12.346666975409049	0.4429241129006925		5	25	cnn_epch100	v1936	Y08WOMTSR
6	12.33886181452328	0.4607771481661755		6	25	cnn_epch100	v1936	Y08WOMTSR
7	12.62228830687439	0.46623882836108		7	25	cnn_epch100	v1936	Y08WOMTSR
8	12.571816167644643	0.449901971070678		8	25	cnn_epch100	v1936	Y08WOMTSR
9	12.491761577391587	0.4440448735246156		9	25	cnn_epch100	v1936	Y08WOMTSR
0	11.079256085800242	0.6099023819614622		0	25	cnn_epch100	v1936	Y04WOMTSR
1	11.724327645815055	0.6166964764256346		1	25	cnn_epch100	v1936	Y04WOMTSR
2	10.79097625234595	0.6298052584150755		2	25	cnn_epch100	v1936	Y04WOMTSR
3	11.180191591441078	0.6196257187992663		3	25	cnn_epch100	v1936	Y04WOMTSR
4	11.323683963814396	0.5986827223669078		4	25	cnn_epch100	v1936	Y04WOMTSR
5	10.975945024251574	0.6326534669255864		5	25	cnn_epch100	v1936	Y04WOMTSR
6	10.90139590451664	0.6234562597543455		6	25	cnn_epch100	v1936	Y04WOMTSR
7	10.85202044728375	0.6308410076308404		7	25	cnn_epch100	v1936	Y04WOMTSR
8	11.379101631892764	0.5980009401617308		8	25	cnn_epch100	v1936	Y04WOMTSR
9	10.947540145026023	0.6353213478345349		9	25	cnn_epch100	v1936	Y04WOMTSR
0	10.951093021314188	0.6250786578280254		0	25	cnn_epch100	v1937	Y04WOMTSR
1	11.383849783906822	0.6056646645354151		1	25	cnn_epch100	v1937	Y04WOMTSR
2	10.749516436713275	0.6291275399259535		2	25	cnn_epch100	v1937	Y04WOMTSR
3	11.359635329637152	0.6017587332399668		3	25	cnn_epch100	v1937	Y04WOMTSR
4	11.667352090309429	0.5956824519710131		4	25	cnn_epch100	v1937	Y04WOMTSR
5	11.0795374489141	0.6286020845756739		5	25	cnn_epch100	v1937	Y04WOMTSR
6	10.92688574867479	0.6177078834324674		6	25	cnn_epch100	v1937	Y04WOMTSR
7	10.888476144246535	0.6316265663609015		7	25	cnn_epch100	v1937	Y04WOMTSR
8	11.198259576243954	0.6015364259739973		8	25	cnn_epch100	v1937	Y04WOMTSR
9	11.10274840833852	0.6204930407640369		9	25	cnn_epch100	v1937	Y04WOMTSR
0	11.911412995986588	0.5240691234756296		0	25	cnn_epch100	v1937	Y08WOMTSR
1	11.941601396135834	0.5261335375006657		1	25	cnn_epch100	v1937	Y08WOMTSR
2	11.961324753082373	0.5520251485212992		2	25	cnn_epch100	v1937	Y08WOMTSR
3	12.1093365368493	0.5185429415049867		3	25	cnn_epch100	v1937	Y08WOMTSR
4	11.826984918012128	0.5456337379983445		4	25	cnn_epch100	v1937	Y08WOMTSR
5	11.754379498968724	0.5205259495436179		5	25	cnn_epch100	v1937	Y08WOMTSR
6	11.5162442903415	0.5573129543748813		6	25	cnn_epch100	v1937	Y08WOMTSR
7	11.743299744852392	0.5724880994648844		7	25	cnn_epch100	v1937	Y08WOMTSR
8	11.856166832305355	0.5416321767241408		8	25	cnn_epch100	v1937	Y08WOMTSR
9	11.781875732749366	0.5365650210565935		9	25	cnn_epch100	v1937	Y08WOMTSR
0	12.55935183833764	0.564397650179538		0	25	cnn_epch100	v1937	Y04WOMTSL
1	12.205374148860455	0.5614180129510215		1	25	cnn_epch100	v1937	Y04WOMTSL
2	12.252439684187916	0.5422446941227763		2	25	cnn_epch100	v1937	Y04WOMTSL
3	11.974889809404434	0.5533694912495587		3	25	cnn_epch100	v1937	Y04WOMTSL
4	12.067912459334504	0.5573866741454204		4	25	cnn_epch100	v1937	Y04WOMTSL
5	11.684531677371623	0.54752982502197		5	25	cnn_epch100	v1937	Y04WOMTSL
6	12.018125629421672	0.5437686910180096		6	25	cnn_epch100	v1937	Y04WOMTSL
7	12.199293406433377	0.5825287731783312		7	25	cnn_epch100	v1937	Y04WOMTSL
8	11.69032664010668	0.5799752737492797		8	25	cnn_epch100	v1937	Y04WOMTSL
9	12.07511084907404	0.5339345748479751		9	25	cnn_epch100	v1937	Y04WOMTSL
0	12.900154246198634	0.46134255799380575		0	25	cnn_epch100	v1937	Y08WOMTSL
1	13.08059980695217	0.49119746533724334		1	25	cnn_epch100	v1937	Y08WOMTSL
2	12.49422707117805	0.46260515042950834		2	25	cnn_epch100	v1937	Y08WOMTSL
3	13.106564133531537	0.46594678156131847		3	25	cnn_epch100	v1937	Y08WOMTSL
4	13.028162439554327	0.4647540234650773		4	25	cnn_epch100	v1937	Y08WOMTSL
5	12.783164041382136	0.4791304653339383		5	25	cnn_epch100	v1937	Y08WOMTSL
6	12.553775662382312	0.4889217607597345		6	25	cnn_epch100	v1937	Y08WOMTSL
7	12.404081340914049	0.4975638295117664		7	25	cnn_epch100	v1937	Y08WOMTSL
8	12.920169651339547	0.48129368501457276		8	25	cnn_epch100	v1937	Y08WOMTSL
9	13.063661522390513	0.48341337938919005		9	25	cnn_epch100	v1937	Y08WOMTSL
0	12.50534427385932	0.509198833336237		0	25	cnn_epch100	v1938	Y08WOMTSL
1	12.737762552871356	0.5214305341802883		1	25	cnn_epch100	v1938	Y08WOMTSL
2	12.049738105992123	0.5155123859058182		2	25	cnn_epch100	v1938	Y08WOMTSL
3	12.766854938771852	0.5101459540793433		3	25	cnn_epch100	v1938	Y08WOMTSL
4	12.499230118277213	0.526213314260456		4	25	cnn_epch100	v1938	Y08WOMTSL
5	12.529835878213174	0.5199766974884468		5	25	cnn_epch100	v1938	Y08WOMTSL
6	12.364821989481984	0.5138126437085585		6	25	cnn_epch100	v1938	Y08WOMTSL
7	12.080992482099123	0.5352527277960474		7	25	cnn_epch100	v1938	Y08WOMTSL
8	12.52192360355772	0.5307502475057172		8	25	cnn_epch100	v1938	Y08WOMTSL
9	12.595280502321188	0.5361121718546561		9	25	cnn_epch100	v1938	Y08WOMTSL
0	12.146953370732414	0.5016094015054344		0	25	cnn_epch100	v1938	Y04WOMTSR
1	12.716512685506876	0.45334122988134373		1	25	cnn_epch100	v1938	Y04WOMTSR
2	12.12469320885523	0.48487864517352885		2	25	cnn_epch100	v1938	Y04WOMTSR
3	12.40766238350364	0.4793194706322627		3	25	cnn_epch100	v1938	Y04WOMTSR
4	12.607077804220808	0.4532583067496004		4	25	cnn_epch100	v1938	Y04WOMTSR
5	12.66111237794653	0.47668303168137544		5	25	cnn_epch100	v1938	Y04WOMTSR
6	12.25270786458999	0.4734453061440411		6	25	cnn_epch100	v1938	Y04WOMTSR
7	12.402865413428849	0.4744162337365026		7	25	cnn_epch100	v1938	Y04WOMTSR
8	12.339938933774755	0.47392451235848254		8	25	cnn_epch100	v1938	Y04WOMTSR
9	12.777732366073336	0.47279417223676534		9	25	cnn_epch100	v1938	Y04WOMTSR
0	12.91329850432516	0.3980326282404394		0	25	cnn_epch100	v1938	Y08WOMTSR
1	12.674947363377443	0.4249880180855293		1	25	cnn_epch100	v1938	Y08WOMTSR
2	12.954810501695254	0.4201709972498919		2	25	cnn_epch100	v1938	Y08WOMTSR
3	12.949724988787176	0.41048210993800033		3	25	cnn_epch100	v1938	Y08WOMTSR
4	13.004947343904352	0.4022748208804743		4	25	cnn_epch100	v1938	Y08WOMTSR
5	13.000575289161173	0.3866465862147813		5	25	cnn_epch100	v1938	Y08WOMTSR
6	12.472257944272108	0.44406853020985565		6	25	cnn_epch100	v1938	Y08WOMTSR
7	12.93795412134362	0.40516780387912626		7	25	cnn_epch100	v1938	Y08WOMTSR
8	12.977972020262763	0.39058548861640674		8	25	cnn_epch100	v1938	Y08WOMTSR
9	12.730419480000633	0.39605347889874365		9	25	cnn_epch100	v1938	Y08WOMTSR
0	12.982577878984292	0.5199006249549972		0	25	cnn_epch100	v1938	Y04WOMTSL
1	12.448759819827137	0.5417867214701944		1	25	cnn_epch100	v1938	Y04WOMTSL
2	12.423997403937747	0.522641584634775		2	25	cnn_epch100	v1938	Y04WOMTSL
3	12.124361650738717	0.5271474521624934		3	25	cnn_epch100	v1938	Y04WOMTSL
4	12.683167343803456	0.5270315955693667		4	25	cnn_epch100	v1938	Y04WOMTSL
5	11.96321194412795	0.5320018676799744		5	25	cnn_epch100	v1938	Y04WOMTSL
6	12.230997405744189	0.5191227720473554		6	25	cnn_epch100	v1938	Y04WOMTSL
7	12.596425619991493	0.5508911097131474		7	25	cnn_epch100	v1938	Y04WOMTSL
8	11.973551359586654	0.5470734187496205		8	25	cnn_epch100	v1938	Y04WOMTSL
9	12.15046747579551	0.5282984389250137		9	25	cnn_epch100	v1938	Y04WOMTSL
0	12.954507778218616	0.46208746678691665		0	25	cnn_epch100	v1939	Y08WOMTSL
1	13.29654030356376	0.46389804894143466		1	25	cnn_epch100	v1939	Y08WOMTSL
2	12.383238390471256	0.47572491080482743		2	25	cnn_epch100	v1939	Y08WOMTSL
3	12.953994509520625	0.4840293854111227		3	25	cnn_epch100	v1939	Y08WOMTSL
4	13.045449269324449	0.4883808599867046		4	25	cnn_epch100	v1939	Y08WOMTSL
5	12.790484162148786	0.5036449093165308		5	25	cnn_epch100	v1939	Y08WOMTSL
6	12.386426786158305	0.504667492825176		6	25	cnn_epch100	v1939	Y08WOMTSL
7	12.450278710210114	0.4925107223557586		7	25	cnn_epch100	v1939	Y08WOMTSL
8	12.898406037356548	0.48144511668806206		8	25	cnn_epch100	v1939	Y08WOMTSL
9	13.094386815167722	0.4820376927624547		9	25	cnn_epch100	v1939	Y08WOMTSL
0	11.836695742787413	0.6119000593443396		0	25	cnn_epch100	v1939	Y04WOMTSL
1	11.90850784805706	0.6042472320712672		1	25	cnn_epch100	v1939	Y04WOMTSL
2	11.854537073423383	0.584209013833252		2	25	cnn_epch100	v1939	Y04WOMTSL
3	11.603516115755577	0.5857713246541234		3	25	cnn_epch100	v1939	Y04WOMTSL
4	11.576933599248925	0.6055699273055207		4	25	cnn_epch100	v1939	Y04WOMTSL
5	11.40345862326581	0.5841777604469403		5	25	cnn_epch100	v1939	Y04WOMTSL
6	11.883411701929123	0.5692751185482988		6	25	cnn_epch100	v1939	Y04WOMTSL
7	11.799180994348625	0.6201906849404352		7	25	cnn_epch100	v1939	Y04WOMTSL
8	11.263956436310467	0.6164280780998508		8	25	cnn_epch100	v1939	Y04WOMTSL
9	11.615677451493925	0.5860270647349692		9	25	cnn_epch100	v1939	Y04WOMTSL
0	12.371040695320742	0.47471273786322676		0	25	cnn_epch100	v1939	Y04WOMTSR
1	12.496096017164446	0.4814061270373419		1	25	cnn_epch100	v1939	Y04WOMTSR
2	12.20620916970728	0.47186189799245903		2	25	cnn_epch100	v1939	Y04WOMTSR
3	12.398374561278745	0.483058343279784		3	25	cnn_epch100	v1939	Y04WOMTSR
4	12.47054367464718	0.47282474144484626		4	25	cnn_epch100	v1939	Y04WOMTSR
5	12.762520484665004	0.4612507524780937		5	25	cnn_epch100	v1939	Y04WOMTSR
6	12.17271544892018	0.4860394340143686		6	25	cnn_epch100	v1939	Y04WOMTSR
7	12.256487486779722	0.48262738105724007		7	25	cnn_epch100	v1939	Y04WOMTSR
8	12.3404363822602	0.474054861498692		8	25	cnn_epch100	v1939	Y04WOMTSR
9	12.491238591640316	0.48231561451854765		9	25	cnn_epch100	v1939	Y04WOMTSR
0	12.781053920597598	0.4193805136706538		0	25	cnn_epch100	v1939	Y08WOMTSR
1	12.497736034726534	0.451500889171944		1	25	cnn_epch100	v1939	Y08WOMTSR
2	12.624500984640754	0.4666173545506965		2	25	cnn_epch100	v1939	Y08WOMTSR
3	12.87109359045179	0.423096758668905		3	25	cnn_epch100	v1939	Y08WOMTSR
4	12.602840842606774	0.44902683301510393		4	25	cnn_epch100	v1939	Y08WOMTSR
5	12.42432352470806	0.42952571784991167		5	25	cnn_epch100	v1939	Y08WOMTSR
6	12.21127064535553	0.47315193641699077		6	25	cnn_epch100	v1939	Y08WOMTSR
7	12.723164002607154	0.43748337916257496		7	25	cnn_epch100	v1939	Y08WOMTSR
8	12.964945112210676	0.39312522358002866		8	25	cnn_epch100	v1939	Y08WOMTSR
9	12.397266228046949	0.45799226368425894		9	25	cnn_epch100	v1939	Y08WOMTSR
0	12.692707667133709	0.4902063206071858		0	25	cnn_epch100	v1940	Y08WOMTSL
1	12.919161391434114	0.5001319186346957		1	25	cnn_epch100	v1940	Y08WOMTSL
2	12.094868376668607	0.5106890393191571		2	25	cnn_epch100	v1940	Y08WOMTSL
3	12.676538428310511	0.5175670502629152		3	25	cnn_epch100	v1940	Y08WOMTSL
4	12.625334600475009	0.5136284884331571		4	25	cnn_epch100	v1940	Y08WOMTSL
5	12.510377732509683	0.5144148148656761		5	25	cnn_epch100	v1940	Y08WOMTSL
6	12.229618726982418	0.5199529390131081		6	25	cnn_epch100	v1940	Y08WOMTSL
7	12.096468366377556	0.5329723496626931		7	25	cnn_epch100	v1940	Y08WOMTSL
8	12.675059392353567	0.5124941648301573		8	25	cnn_epch100	v1940	Y08WOMTSL
9	12.782650930875272	0.5195748619304879		9	25	cnn_epch100	v1940	Y08WOMTSL
0	12.03061411535163	0.5146738569231836		0	25	cnn_epch100	v1940	Y04WOMTSR
1	12.327102129258437	0.5032005116680767		1	25	cnn_epch100	v1940	Y04WOMTSR
2	11.834246329498354	0.5172194032084111		2	25	cnn_epch100	v1940	Y04WOMTSR
3	12.193419805350006	0.5146592408541126		3	25	cnn_epch100	v1940	Y04WOMTSR
4	12.49991356558918	0.4793425266282095		4	25	cnn_epch100	v1940	Y04WOMTSR
5	12.335349447401963	0.4965159591015743		5	25	cnn_epch100	v1940	Y04WOMTSR
6	12.007735671056947	0.5058379674632316		6	25	cnn_epch100	v1940	Y04WOMTSR
7	12.245661024816457	0.4919367244947266		7	25	cnn_epch100	v1940	Y04WOMTSR
8	12.079513800834452	0.5063969576124787		8	25	cnn_epch100	v1940	Y04WOMTSR
9	12.09060407814641	0.5208782985843502		9	25	cnn_epch100	v1940	Y04WOMTSR
0	12.670048252346412	0.4642847542647624		0	25	cnn_epch100	v1940	Y08WOMTSR
1	12.23459382180084	0.486393741628554		1	25	cnn_epch100	v1940	Y08WOMTSR
2	12.473264298004988	0.4863238336039714		2	25	cnn_epch100	v1940	Y08WOMTSR
3	12.631269619004335	0.460821711125829		3	25	cnn_epch100	v1940	Y08WOMTSR
4	12.519794249180563	0.46801595100586363		4	25	cnn_epch100	v1940	Y08WOMTSR
5	12.235185362420417	0.45462532634299946		5	25	cnn_epch100	v1940	Y08WOMTSR
6	12.0793607401947	0.49085888740530526		6	25	cnn_epch100	v1940	Y08WOMTSR
7	12.431810831990822	0.4802069170037724		7	25	cnn_epch100	v1940	Y08WOMTSR
8	12.507169815300662	0.46038466556760554		8	25	cnn_epch100	v1940	Y08WOMTSR
9	12.37037014269413	0.455590147906737		9	25	cnn_epch100	v1940	Y08WOMTSR
0	12.093060548246932	0.5949373889912232		0	25	cnn_epch100	v1940	Y04WOMTSL
1	12.338900857444456	0.5775131035095088		1	25	cnn_epch100	v1940	Y04WOMTSL
2	12.277062482415015	0.5805035856792516		2	25	cnn_epch100	v1940	Y04WOMTSL
3	11.748756755558162	0.5719456821652603		3	25	cnn_epch100	v1940	Y04WOMTSL
4	11.92997271401485	0.5699282605946547		4	25	cnn_epch100	v1940	Y04WOMTSL
5	11.435923195442564	0.574134545749805		5	25	cnn_epch100	v1940	Y04WOMTSL
6	12.097311924988368	0.5504460731887795		6	25	cnn_epch100	v1940	Y04WOMTSL
7	12.030725458663008	0.6007957390600774		7	25	cnn_epch100	v1940	Y04WOMTSL
8	11.751410090138032	0.5700592928696712		8	25	cnn_epch100	v1940	Y04WOMTSL
9	12.118855810825773	0.5383831340489994		9	25	cnn_epch100	v1940	Y04WOMTSL
0	13.049149266840807	0.420572908930758		0	25	cnn_epch100	v1941	Y08WOMTSR
1	12.597052350401617	0.44923150040809673		1	25	cnn_epch100	v1941	Y08WOMTSR
2	12.973575230071384	0.45768628039053144		2	25	cnn_epch100	v1941	Y08WOMTSR
3	12.866455208812576	0.4213946782929761		3	25	cnn_epch100	v1941	Y08WOMTSR
4	12.888206711505376	0.4367151052517801		4	25	cnn_epch100	v1941	Y08WOMTSR
5	12.468750226010876	0.4307432968918219		5	25	cnn_epch100	v1941	Y08WOMTSR
6	12.30451380233887	0.4651389761341928		6	25	cnn_epch100	v1941	Y08WOMTSR
7	12.673986000361657	0.4440089336596981		7	25	cnn_epch100	v1941	Y08WOMTSR
8	12.756098875882564	0.43205996284858145		8	25	cnn_epch100	v1941	Y08WOMTSR
9	12.577555235801546	0.4259721457072097		9	25	cnn_epch100	v1941	Y08WOMTSR
0	12.428961856376352	0.5585034589553067		0	25	cnn_epch100	v1941	Y04WOMTSL
1	12.38043712011551	0.5549987610353478		1	25	cnn_epch100	v1941	Y04WOMTSL
2	12.187571081204094	0.5488968279671633		2	25	cnn_epch100	v1941	Y04WOMTSL
3	11.973534988951936	0.5421109470278407		3	25	cnn_epch100	v1941	Y04WOMTSL
4	12.11546681991874	0.551353084303608		4	25	cnn_epch100	v1941	Y04WOMTSL
5	11.806033353975607	0.5388656235097895		5	25	cnn_epch100	v1941	Y04WOMTSL
6	12.223586666773166	0.5276366961949778		6	25	cnn_epch100	v1941	Y04WOMTSL
7	12.525520657019664	0.5647820817600469		7	25	cnn_epch100	v1941	Y04WOMTSL
8	12.02008036860574	0.5569976682469152		8	25	cnn_epch100	v1941	Y04WOMTSL
9	12.01576730086226	0.5335284232944696		9	25	cnn_epch100	v1941	Y04WOMTSL
0	13.124758958923715	0.4641244017986894		0	25	cnn_epch100	v1941	Y08WOMTSL
1	13.126022552635968	0.4841081327834101		1	25	cnn_epch100	v1941	Y08WOMTSL
2	12.149436221991255	0.500078589592241		2	25	cnn_epch100	v1941	Y08WOMTSL
3	13.216048962214906	0.4688929245206309		3	25	cnn_epch100	v1941	Y08WOMTSL
4	13.00183310358834	0.47389190084842137		4	25	cnn_epch100	v1941	Y08WOMTSL
5	12.77548022871626	0.48221648349013035		5	25	cnn_epch100	v1941	Y08WOMTSL
6	12.598270039787089	0.4845261833593662		6	25	cnn_epch100	v1941	Y08WOMTSL
7	12.435616915921704	0.49855565061989754		7	25	cnn_epch100	v1941	Y08WOMTSL
8	12.80678567653669	0.49860114574013403		8	25	cnn_epch100	v1941	Y08WOMTSL
9	13.016425499044695	0.4926461235826137		9	25	cnn_epch100	v1941	Y08WOMTSL
0	11.830079875515766	0.5485214465464539		0	25	cnn_epch100	v1941	Y04WOMTSR
1	12.261339006012763	0.5146606850711557		1	25	cnn_epch100	v1941	Y04WOMTSR
2	11.668588427935328	0.5379844150462181		2	25	cnn_epch100	v1941	Y04WOMTSR
3	11.935597604667745	0.5440431441923521		3	25	cnn_epch100	v1941	Y04WOMTSR
4	12.23815277499779	0.5148990211895506		4	25	cnn_epch100	v1941	Y04WOMTSR
5	12.0877775949709	0.5289877508619673		5	25	cnn_epch100	v1941	Y04WOMTSR
6	11.902742552345767	0.5197241749464114		6	25	cnn_epch100	v1941	Y04WOMTSR
7	12.06294381160352	0.5192412972821604		7	25	cnn_epch100	v1941	Y04WOMTSR
8	11.857854396459224	0.533918501761676		8	25	cnn_epch100	v1941	Y04WOMTSR
9	11.811417056955593	0.5531147241438676		9	25	cnn_epch100	v1941	Y04WOMTSR
0	12.956832853687922	0.4324366737776946		0	25	cnn_epch100	v1942	Y08WOMTSR
1	12.506105982791198	0.44860569018375823		1	25	cnn_epch100	v1942	Y08WOMTSR
2	12.641536010318898	0.46263191670372467		2	25	cnn_epch100	v1942	Y08WOMTSR
3	12.869317162802462	0.4220232221230903		3	25	cnn_epch100	v1942	Y08WOMTSR
4	12.560223042784395	0.4535109474381724		4	25	cnn_epch100	v1942	Y08WOMTSR
5	12.451599489187643	0.42252565425911687		5	25	cnn_epch100	v1942	Y08WOMTSR
6	12.240378489429402	0.47190263038771874		6	25	cnn_epch100	v1942	Y08WOMTSR
7	12.556738464067069	0.46446574356733245		7	25	cnn_epch100	v1942	Y08WOMTSR
8	12.842064045868092	0.4420469748237651		8	25	cnn_epch100	v1942	Y08WOMTSR
9	12.752708131520931	0.4175098825438322		9	25	cnn_epch100	v1942	Y08WOMTSR
0	13.479989584790925	0.44050441012378366		0	25	cnn_epch100	v1942	Y08WOMTSL
1	13.704688949439731	0.4317832054816446		1	25	cnn_epch100	v1942	Y08WOMTSL
2	12.335699238318892	0.489643863452079		2	25	cnn_epch100	v1942	Y08WOMTSL
3	13.25063804289966	0.46266252224741256		3	25	cnn_epch100	v1942	Y08WOMTSL
4	12.941597396606833	0.47543608018717093		4	25	cnn_epch100	v1942	Y08WOMTSL
5	12.959285620774695	0.4577369138407478		5	25	cnn_epch100	v1942	Y08WOMTSL
6	13.20074093932706	0.44402211050188717		6	25	cnn_epch100	v1942	Y08WOMTSL
7	12.752318364318208	0.45615893333174806		7	25	cnn_epch100	v1942	Y08WOMTSL
8	12.892481359715513	0.4820727839227761		8	25	cnn_epch100	v1942	Y08WOMTSL
9	13.067365807639824	0.4814269928219857		9	25	cnn_epch100	v1942	Y08WOMTSL
0	11.973888995568515	0.5230994339410105		0	25	cnn_epch100	v1942	Y04WOMTSR
1	12.469276357339046	0.4909101687501025		1	25	cnn_epch100	v1942	Y04WOMTSR
2	11.91022660628095	0.5086606790575194		2	25	cnn_epch100	v1942	Y04WOMTSR
3	12.232943084850412	0.500793630488496		3	25	cnn_epch100	v1942	Y04WOMTSR
4	12.533264941207465	0.4721272930530783		4	25	cnn_epch100	v1942	Y04WOMTSR
5	12.30114473083224	0.49623307179927223		5	25	cnn_epch100	v1942	Y04WOMTSR
6	12.079950843605069	0.4947103250816477		6	25	cnn_epch100	v1942	Y04WOMTSR
7	12.016876948479046	0.5109900521917615		7	25	cnn_epch100	v1942	Y04WOMTSR
8	12.272902342622844	0.48298371420532094		8	25	cnn_epch100	v1942	Y04WOMTSR
9	12.133838706752616	0.5145304047527246		9	25	cnn_epch100	v1942	Y04WOMTSR
0	12.398688252780577	0.5618506102215245		0	25	cnn_epch100	v1942	Y04WOMTSL
1	12.127515569536866	0.5686738345158471		1	25	cnn_epch100	v1942	Y04WOMTSL
2	12.098508005742012	0.5558584628568173		2	25	cnn_epch100	v1942	Y04WOMTSL
3	12.079974163037855	0.5438784354674981		3	25	cnn_epch100	v1942	Y04WOMTSL
4	11.984531020525178	0.5655764502591927		4	25	cnn_epch100	v1942	Y04WOMTSL
5	11.770713702397186	0.5400226248935928		5	25	cnn_epch100	v1942	Y04WOMTSL
6	11.989603822453	0.5463377662016725		6	25	cnn_epch100	v1942	Y04WOMTSL
7	12.26745190065298	0.5713447833122101		7	25	cnn_epch100	v1942	Y04WOMTSL
8	11.751462626773025	0.5674812556096445		8	25	cnn_epch100	v1942	Y04WOMTSL
9	12.035468299114113	0.5470117133534623		9	25	cnn_epch100	v1942	Y04WOMTSL
0	12.98133939085972	0.4500965982176331		0	25	cnn_epch100	v1943	Y08WOMTSL
1	13.662215505690853	0.42266991101745466		1	25	cnn_epch100	v1943	Y08WOMTSL
2	12.559373584181245	0.4563271905424905		2	25	cnn_epch100	v1943	Y08WOMTSL
3	13.39475169137166	0.4390288493585968		3	25	cnn_epch100	v1943	Y08WOMTSL
4	13.161280913089296	0.44559738832781204		4	25	cnn_epch100	v1943	Y08WOMTSL
5	13.067487465664918	0.44259366242376613		5	25	cnn_epch100	v1943	Y08WOMTSL
6	13.024333774534366	0.4268533095180022		6	25	cnn_epch100	v1943	Y08WOMTSL
7	12.716953694138706	0.4585557439574312		7	25	cnn_epch100	v1943	Y08WOMTSL
8	13.085132587354222	0.4592847243633545		8	25	cnn_epch100	v1943	Y08WOMTSL
9	13.090112937617407	0.48371056689874226		9	25	cnn_epch100	v1943	Y08WOMTSL
0	12.169770353519498	0.4928097283803275		0	25	cnn_epch100	v1943	Y04WOMTSR
1	12.607396711006132	0.4673931999185188		1	25	cnn_epch100	v1943	Y04WOMTSR
2	12.067149980205992	0.497083222635135		2	25	cnn_epch100	v1943	Y04WOMTSR
3	12.368993645367526	0.48523857930670755		3	25	cnn_epch100	v1943	Y04WOMTSR
4	12.822521509066036	0.4482445792328341		4	25	cnn_epch100	v1943	Y04WOMTSR
5	12.5257163848238	0.4677088199282443		5	25	cnn_epch100	v1943	Y04WOMTSR
6	12.2720812962635	0.47806624946448334		6	25	cnn_epch100	v1943	Y04WOMTSR
7	12.380547953982806	0.467389962543333		7	25	cnn_epch100	v1943	Y04WOMTSR
8	12.583648200063145	0.46878867832642723		8	25	cnn_epch100	v1943	Y04WOMTSR
9	12.345792594116952	0.4890981428814002		9	25	cnn_epch100	v1943	Y04WOMTSR
0	12.047579324013231	0.5975607229413593		0	25	cnn_epch100	v1943	Y04WOMTSL
1	11.836842845329556	0.5986912054818297		1	25	cnn_epch100	v1943	Y04WOMTSL
2	11.81330621123474	0.5862054782852376		2	25	cnn_epch100	v1943	Y04WOMTSL
3	11.540391273192943	0.5864501587799795		3	25	cnn_epch100	v1943	Y04WOMTSL
4	11.73447509083109	0.5932929640282512		4	25	cnn_epch100	v1943	Y04WOMTSL
5	11.436425502856691	0.5752828598140521		5	25	cnn_epch100	v1943	Y04WOMTSL
6	11.733857448817483	0.5827562424891254		6	25	cnn_epch100	v1943	Y04WOMTSL
7	12.038067105387102	0.6052253553827218		7	25	cnn_epch100	v1943	Y04WOMTSL
8	11.33861836517394	0.6106115358381223		8	25	cnn_epch100	v1943	Y04WOMTSL
9	11.750785855576428	0.5618863242628984		9	25	cnn_epch100	v1943	Y04WOMTSL
0	12.500484823476254	0.45488152088178746		0	25	cnn_epch100	v1943	Y08WOMTSR
1	12.607629867542652	0.44998587051948213		1	25	cnn_epch100	v1943	Y08WOMTSR
2	12.605180860935915	0.4809196476621249		2	25	cnn_epch100	v1943	Y08WOMTSR
3	12.764948633413267	0.44718596679548417		3	25	cnn_epch100	v1943	Y08WOMTSR
4	12.533867007746904	0.4595751431685748		4	25	cnn_epch100	v1943	Y08WOMTSR
5	12.394539056340928	0.4382256047865011		5	25	cnn_epch100	v1943	Y08WOMTSR
6	12.186762531895717	0.49534189447585264		6	25	cnn_epch100	v1943	Y08WOMTSR
7	12.358102544981524	0.49517088690322136		7	25	cnn_epch100	v1943	Y08WOMTSR
8	12.588250675150556	0.45205012750953955		8	25	cnn_epch100	v1943	Y08WOMTSR
9	12.58334879022805	0.4355321366364595		9	25	cnn_epch100	v1943	Y08WOMTSR
0	12.082807267109509	0.5906145552431481		0	25	cnn_epch100	v1944	Y04WOMTSL
1	11.995997141532168	0.5872680550442442		1	25	cnn_epch100	v1944	Y04WOMTSL
2	11.892900059088843	0.5825675859208765		2	25	cnn_epch100	v1944	Y04WOMTSL
3	11.590163445794696	0.5845039223182646		3	25	cnn_epch100	v1944	Y04WOMTSL
4	11.670700117418896	0.5994450744026257		4	25	cnn_epch100	v1944	Y04WOMTSL
5	11.735419166321709	0.5845468924195669		5	25	cnn_epch100	v1944	Y04WOMTSL
6	11.64778035341841	0.5812265141641937		6	25	cnn_epch100	v1944	Y04WOMTSL
7	12.054815336334132	0.5971928448708799		7	25	cnn_epch100	v1944	Y04WOMTSL
8	11.351396323433848	0.6103419445808035		8	25	cnn_epch100	v1944	Y04WOMTSL
9	11.59521866820451	0.5776569956785602		9	25	cnn_epch100	v1944	Y04WOMTSL
0	12.620380629269544	0.4372061876694919		0	25	cnn_epch100	v1944	Y08WOMTSR
1	12.648554393191096	0.43703821304154883		1	25	cnn_epch100	v1944	Y08WOMTSR
2	12.542075224325776	0.47613391511325404		2	25	cnn_epch100	v1944	Y08WOMTSR
3	12.750299894915631	0.4398790010048149		3	25	cnn_epch100	v1944	Y08WOMTSR
4	12.678656289352904	0.4504238717865422		4	25	cnn_epch100	v1944	Y08WOMTSR
5	12.479736951687975	0.4345688519088701		5	25	cnn_epch100	v1944	Y08WOMTSR
6	12.2096521967095	0.4785774985146035		6	25	cnn_epch100	v1944	Y08WOMTSR
7	12.427304780044746	0.47693708551971936		7	25	cnn_epch100	v1944	Y08WOMTSR
8	12.531560375821396	0.4575062980180577		8	25	cnn_epch100	v1944	Y08WOMTSR
9	12.790759674189625	0.41587887103180177		9	25	cnn_epch100	v1944	Y08WOMTSR
0	11.048533350722147	0.6245663225162248		0	25	cnn_epch100	v1944	Y04WOMTSR
1	11.446230371745925	0.6022225136729765		1	25	cnn_epch100	v1944	Y04WOMTSR
2	10.857641113765888	0.6206416587517783		2	25	cnn_epch100	v1944	Y04WOMTSR
3	11.292953809271372	0.6029917366943793		3	25	cnn_epch100	v1944	Y04WOMTSR
4	11.472063801392224	0.5978248915657375		4	25	cnn_epch100	v1944	Y04WOMTSR
5	11.2110662586629	0.6148475236297357		5	25	cnn_epch100	v1944	Y04WOMTSR
6	11.082732601472236	0.6181916079403672		6	25	cnn_epch100	v1944	Y04WOMTSR
7	11.096635543637715	0.609240175166211		7	25	cnn_epch100	v1944	Y04WOMTSR
8	11.313031413489256	0.5998986947154704		8	25	cnn_epch100	v1944	Y04WOMTSR
9	11.175553676663217	0.6135720529155021		9	25	cnn_epch100	v1944	Y04WOMTSR
0	12.924839716351674	0.46554963825796225		0	25	cnn_epch100	v1944	Y08WOMTSL
1	13.61689354813026	0.4223933546883806		1	25	cnn_epch100	v1944	Y08WOMTSL
2	12.261281084957028	0.48875807391847514		2	25	cnn_epch100	v1944	Y08WOMTSL
3	13.23135119969667	0.45723608114524017		3	25	cnn_epch100	v1944	Y08WOMTSL
4	12.982313346666526	0.47146479762610843		4	25	cnn_epch100	v1944	Y08WOMTSL
5	13.1262606817929	0.4474439722324378		5	25	cnn_epch100	v1944	Y08WOMTSL
6	13.02014947714563	0.4373230597758156		6	25	cnn_epch100	v1944	Y08WOMTSL
7	12.841915877440492	0.46330336612896794		7	25	cnn_epch100	v1944	Y08WOMTSL
8	13.15837599966628	0.47135791782928227		8	25	cnn_epch100	v1944	Y08WOMTSL
9	13.122449194126968	0.4773772992508379		9	25	cnn_epch100	v1944	Y08WOMTSL
0	12.943848484849244	0.38898809731375505		0	25	cnn_epch100	v1945	Y08WOMTSR
1	13.065467710702416	0.3936254279100336		1	25	cnn_epch100	v1945	Y08WOMTSR
2	12.913619986943557	0.4244221638491529		2	25	cnn_epch100	v1945	Y08WOMTSR
3	13.068252470749592	0.3906815001969698		3	25	cnn_epch100	v1945	Y08WOMTSR
4	12.83016108778636	0.41420718072468304		4	25	cnn_epch100	v1945	Y08WOMTSR
5	12.618791599849898	0.39620181382287367		5	25	cnn_epch100	v1945	Y08WOMTSR
6	12.573742610971282	0.42249899014628195		6	25	cnn_epch100	v1945	Y08WOMTSR
7	12.818906822174092	0.42218312955857085		7	25	cnn_epch100	v1945	Y08WOMTSR
8	12.870898366223678	0.4044844312509781		8	25	cnn_epch100	v1945	Y08WOMTSR
9	12.844036631959389	0.37927293574713217		9	25	cnn_epch100	v1945	Y08WOMTSR
0	12.765341088084565	0.479109103634115		0	25	cnn_epch100	v1945	Y08WOMTSL
1	13.019945919311738	0.4909032890616468		1	25	cnn_epch100	v1945	Y08WOMTSL
2	12.261874833055431	0.5005583944929752		2	25	cnn_epch100	v1945	Y08WOMTSL
3	13.161735343354838	0.46681111235053024		3	25	cnn_epch100	v1945	Y08WOMTSL
4	12.974110614492956	0.47234348364363377		4	25	cnn_epch100	v1945	Y08WOMTSL
5	12.912577112419262	0.48685499307104546		5	25	cnn_epch100	v1945	Y08WOMTSL
6	12.584481198674276	0.4940672087759253		6	25	cnn_epch100	v1945	Y08WOMTSL
7	12.522266682951416	0.5065271115610364		7	25	cnn_epch100	v1945	Y08WOMTSL
8	12.745923652975367	0.501717124617091		8	25	cnn_epch100	v1945	Y08WOMTSL
9	13.064630858576807	0.4835726490169872		9	25	cnn_epch100	v1945	Y08WOMTSL
0	12.258274724995	0.4836817415058224		0	25	cnn_epch100	v1945	Y04WOMTSR
1	12.878330638340332	0.44764867098499167		1	25	cnn_epch100	v1945	Y04WOMTSR
2	12.167979486448344	0.4746622891422027		2	25	cnn_epch100	v1945	Y04WOMTSR
3	12.605895938900128	0.4770510741063092		3	25	cnn_epch100	v1945	Y04WOMTSR
4	12.847389764545834	0.43623972680594725		4	25	cnn_epch100	v1945	Y04WOMTSR
5	12.528720020047102	0.4898983845963555		5	25	cnn_epch100	v1945	Y04WOMTSR
6	12.407003659873965	0.4739525348162935		6	25	cnn_epch100	v1945	Y04WOMTSR
7	12.392082207572887	0.46850530122543455		7	25	cnn_epch100	v1945	Y04WOMTSR
8	12.47311673579114	0.45867263545664066		8	25	cnn_epch100	v1945	Y04WOMTSR
9	12.461008766497097	0.47695011656262637		9	25	cnn_epch100	v1945	Y04WOMTSR
0	12.605491159996454	0.5412395213812935		0	25	cnn_epch100	v1945	Y04WOMTSL
1	12.453848094058126	0.5354490263766881		1	25	cnn_epch100	v1945	Y04WOMTSL
2	12.3403784972419	0.5352629997725725		2	25	cnn_epch100	v1945	Y04WOMTSL
3	12.45875205473418	0.538141452522564		3	25	cnn_epch100	v1945	Y04WOMTSL
4	12.444389881066256	0.5331415610698939		4	25	cnn_epch100	v1945	Y04WOMTSL
5	11.747412883597423	0.5392464994416539		5	25	cnn_epch100	v1945	Y04WOMTSL
6	12.10678732516184	0.5330035596848087		6	25	cnn_epch100	v1945	Y04WOMTSL
7	12.352068233405754	0.5624521906304326		7	25	cnn_epch100	v1945	Y04WOMTSL
8	11.911085471219137	0.5574662602916131		8	25	cnn_epch100	v1945	Y04WOMTSL
9	12.221318630774562	0.5166329632621903		9	25	cnn_epch100	v1945	Y04WOMTSL
0	11.920455161448354	0.5294135125769946		0	25	cnn_epch100	v1946	Y08WOMTSR
1	12.244251611984543	0.5075290299302978		1	25	cnn_epch100	v1946	Y08WOMTSR
2	12.271543453795946	0.5560154722852372		2	25	cnn_epch100	v1946	Y08WOMTSR
3	12.140252019998709	0.5144332934474928		3	25	cnn_epch100	v1946	Y08WOMTSR
4	12.055029379744344	0.5401042405006115		4	25	cnn_epch100	v1946	Y08WOMTSR
5	11.885381960152596	0.5116728436829219		5	25	cnn_epch100	v1946	Y08WOMTSR
6	11.442485469336988	0.5657123485557145		6	25	cnn_epch100	v1946	Y08WOMTSR
7	11.895399862070182	0.5448186391395405		7	25	cnn_epch100	v1946	Y08WOMTSR
8	11.9931286273638	0.527250121587062		8	25	cnn_epch100	v1946	Y08WOMTSR
9	11.91462595875736	0.5216265632389049		9	25	cnn_epch100	v1946	Y08WOMTSR
0	12.27193435622372	0.5756834535101562		0	25	cnn_epch100	v1946	Y04WOMTSL
1	12.282481769888827	0.5560538226289544		1	25	cnn_epch100	v1946	Y04WOMTSL
2	12.2171811357514	0.5478828285461494		2	25	cnn_epch100	v1946	Y04WOMTSL
3	11.84719555564948	0.5712202379097917		3	25	cnn_epch100	v1946	Y04WOMTSL
4	11.968292654691734	0.5677285346863844		4	25	cnn_epch100	v1946	Y04WOMTSL
5	11.674904894787655	0.5468511661631978		5	25	cnn_epch100	v1946	Y04WOMTSL
6	12.024662891073865	0.5467124046608473		6	25	cnn_epch100	v1946	Y04WOMTSL
7	12.240177388391372	0.5748439081715845		7	25	cnn_epch100	v1946	Y04WOMTSL
8	11.561955852400777	0.5867850607332701		8	25	cnn_epch100	v1946	Y04WOMTSL
9	11.819336624053642	0.5545102025464101		9	25	cnn_epch100	v1946	Y04WOMTSL
0	12.709773960073049	0.4860281004996638		0	25	cnn_epch100	v1946	Y08WOMTSL
1	12.905964200314727	0.5029744661947769		1	25	cnn_epch100	v1946	Y08WOMTSL
2	12.190455620014864	0.5048768596950154		2	25	cnn_epch100	v1946	Y08WOMTSL
3	12.785961140365632	0.5004411236612183		3	25	cnn_epch100	v1946	Y08WOMTSL
4	12.979605276123968	0.4936001215354402		4	25	cnn_epch100	v1946	Y08WOMTSL
5	12.695050838677345	0.4891740212832975		5	25	cnn_epch100	v1946	Y08WOMTSL
6	12.514032666374977	0.49783715404938017		6	25	cnn_epch100	v1946	Y08WOMTSL
7	12.355582386594032	0.5039292956443229		7	25	cnn_epch100	v1946	Y08WOMTSL
8	12.818729915162455	0.4935040900541319		8	25	cnn_epch100	v1946	Y08WOMTSL
9	12.720887462043455	0.5203231047180864		9	25	cnn_epch100	v1946	Y08WOMTSL
0	12.298345401122376	0.47573267565153765		0	25	cnn_epch100	v1946	Y04WOMTSR
1	12.832708563271597	0.43906620780673605		1	25	cnn_epch100	v1946	Y04WOMTSR
2	12.204766814933851	0.4730844172179984		2	25	cnn_epch100	v1946	Y04WOMTSR
3	12.553231287018797	0.4614716175095174		3	25	cnn_epch100	v1946	Y04WOMTSR
4	12.72759423023407	0.43945887596782013		4	25	cnn_epch100	v1946	Y04WOMTSR
5	12.823369375619569	0.4335086464282813		5	25	cnn_epch100	v1946	Y04WOMTSR
6	12.71485026769415	0.4541256211335429		6	25	cnn_epch100	v1946	Y04WOMTSR
7	12.574215567280874	0.44606741272896705		7	25	cnn_epch100	v1946	Y04WOMTSR
8	12.59768300352128	0.43856986475791643		8	25	cnn_epch100	v1946	Y04WOMTSR
9	12.51845302699158	0.46695094560660844		9	25	cnn_epch100	v1946	Y04WOMTSR
0	12.162339064803566	0.5838130507852102		0	25	cnn_epch100	v1947	Y04WOMTSL
1	11.95560759758351	0.5863783988040323		1	25	cnn_epch100	v1947	Y04WOMTSL
2	11.81650338692881	0.5850946423474447		2	25	cnn_epch100	v1947	Y04WOMTSL
3	12.060825105145137	0.5803115505041108		3	25	cnn_epch100	v1947	Y04WOMTSL
4	11.789008684657308	0.5858777742713084		4	25	cnn_epch100	v1947	Y04WOMTSL
5	11.512307403767238	0.5712841922719761		5	25	cnn_epch100	v1947	Y04WOMTSL
6	11.755889796387482	0.5738596748133584		6	25	cnn_epch100	v1947	Y04WOMTSL
7	11.99367357470123	0.6015212655556917		7	25	cnn_epch100	v1947	Y04WOMTSL
8	11.369709068291298	0.6056255594980875		8	25	cnn_epch100	v1947	Y04WOMTSL
9	11.637974452798352	0.5754888175699909		9	25	cnn_epch100	v1947	Y04WOMTSL
0	12.845523884659748	0.41308818776227607		0	25	cnn_epch100	v1947	Y08WOMTSR
1	12.727216124607464	0.41666627951651664		1	25	cnn_epch100	v1947	Y08WOMTSR
2	12.926447385260536	0.4226154398159604		2	25	cnn_epch100	v1947	Y08WOMTSR
3	13.035193367659891	0.3985786420945488		3	25	cnn_epch100	v1947	Y08WOMTSR
4	12.815450462254494	0.42179420120057504		4	25	cnn_epch100	v1947	Y08WOMTSR
5	12.60800289215965	0.40661168695685834		5	25	cnn_epch100	v1947	Y08WOMTSR
6	12.481813981176057	0.43561728533931554		6	25	cnn_epch100	v1947	Y08WOMTSR
7	12.715423081040372	0.4391633273591538		7	25	cnn_epch100	v1947	Y08WOMTSR
8	12.857106686470244	0.4127860127491517		8	25	cnn_epch100	v1947	Y08WOMTSR
9	12.945572357343922	0.38073226734920335		9	25	cnn_epch100	v1947	Y08WOMTSR
0	13.027756169023428	0.4454024099402946		0	25	cnn_epch100	v1947	Y08WOMTSL
1	14.117818820354032	0.4076308805515278		1	25	cnn_epch100	v1947	Y08WOMTSL
2	12.490834516323668	0.45739659980025105		2	25	cnn_epch100	v1947	Y08WOMTSL
3	13.12010889716828	0.46042364511134576		3	25	cnn_epch100	v1947	Y08WOMTSL
4	13.140620239175542	0.4707935214677595		4	25	cnn_epch100	v1947	Y08WOMTSL
5	13.252389521949707	0.4234082689355606		5	25	cnn_epch100	v1947	Y08WOMTSL
6	12.70413327141027	0.4613558517677154		6	25	cnn_epch100	v1947	Y08WOMTSL
7	13.01482489506901	0.4670804954057638		7	25	cnn_epch100	v1947	Y08WOMTSL
8	13.20960919827961	0.449785211551359		8	25	cnn_epch100	v1947	Y08WOMTSL
9	13.08035843961322	0.4793143831742042		9	25	cnn_epch100	v1947	Y08WOMTSL
0	12.529567398743124	0.4535464955081321		0	25	cnn_epch100	v1947	Y04WOMTSR
1	12.721137743165515	0.4653860136028343		1	25	cnn_epch100	v1947	Y04WOMTSR
2	12.175379914454052	0.479673463090633		2	25	cnn_epch100	v1947	Y04WOMTSR
3	12.269445269799796	0.4964242252883096		3	25	cnn_epch100	v1947	Y04WOMTSR
4	12.738112885603304	0.44428274207503665		4	25	cnn_epch100	v1947	Y04WOMTSR
5	12.596219596192787	0.47547502294068783		5	25	cnn_epch100	v1947	Y04WOMTSR
6	12.139396526658633	0.5003807673400142		6	25	cnn_epch100	v1947	Y04WOMTSR
7	12.125386780032745	0.49765116270940135		7	25	cnn_epch100	v1947	Y04WOMTSR
8	12.451306926012084	0.47285178020929236		8	25	cnn_epch100	v1947	Y04WOMTSR
9	12.208378695162647	0.5122010046602343		9	25	cnn_epch100	v1947	Y04WOMTSR
0	11.878235459953553	0.5340524988387455		0	25	cnn_epch100	v1948	Y08WOMTSR
1	11.96238453728703	0.5254261519970945		1	25	cnn_epch100	v1948	Y08WOMTSR
2	11.81447358522314	0.5599922610780179		2	25	cnn_epch100	v1948	Y08WOMTSR
3	12.08875391605009	0.5237639013987238		3	25	cnn_epch100	v1948	Y08WOMTSR
4	11.827551480622814	0.542897542342224		4	25	cnn_epch100	v1948	Y08WOMTSR
5	11.637432503777692	0.5307400492177721		5	25	cnn_epch100	v1948	Y08WOMTSR
6	11.544878385847818	0.5537442007616993		6	25	cnn_epch100	v1948	Y08WOMTSR
7	11.935288025440473	0.545781792368137		7	25	cnn_epch100	v1948	Y08WOMTSR
8	11.901245173873075	0.5333007833863834		8	25	cnn_epch100	v1948	Y08WOMTSR
9	11.901141431187948	0.5378551882292849		9	25	cnn_epch100	v1948	Y08WOMTSR
0	12.040785986217914	0.5100921523435662		0	25	cnn_epch100	v1948	Y04WOMTSR
1	12.437679603089885	0.4902370462244847		1	25	cnn_epch100	v1948	Y04WOMTSR
2	12.190620113962373	0.5029433085191631		2	25	cnn_epch100	v1948	Y04WOMTSR
3	12.163533497607578	0.5096135297911836		3	25	cnn_epch100	v1948	Y04WOMTSR
4	12.530019377519173	0.470473721904683		4	25	cnn_epch100	v1948	Y04WOMTSR
5	12.331333954497532	0.4923366138882313		5	25	cnn_epch100	v1948	Y04WOMTSR
6	12.007090107289873	0.5041019359571318		6	25	cnn_epch100	v1948	Y04WOMTSR
7	12.002046367988854	0.513559712566048		7	25	cnn_epch100	v1948	Y04WOMTSR
8	12.13845649292193	0.4986424039300278		8	25	cnn_epch100	v1948	Y04WOMTSR
9	12.246580296342914	0.5064490336051549		9	25	cnn_epch100	v1948	Y04WOMTSR
0	12.573397614897823	0.5641826264581815		0	25	cnn_epch100	v1948	Y04WOMTSL
1	12.461571004670182	0.5393518693562283		1	25	cnn_epch100	v1948	Y04WOMTSL
2	12.46045221025098	0.5205308431378322		2	25	cnn_epch100	v1948	Y04WOMTSL
3	12.040212131499828	0.5347395476774671		3	25	cnn_epch100	v1948	Y04WOMTSL
4	12.330579805140143	0.5359896308912102		4	25	cnn_epch100	v1948	Y04WOMTSL
5	11.797594458006516	0.5490123347249249		5	25	cnn_epch100	v1948	Y04WOMTSL
6	12.07395504913408	0.5405234348007374		6	25	cnn_epch100	v1948	Y04WOMTSL
7	12.227580769227083	0.5746267293441202		7	25	cnn_epch100	v1948	Y04WOMTSL
8	11.722990262192765	0.5700421411962175		8	25	cnn_epch100	v1948	Y04WOMTSL
9	12.271238592485888	0.5056584521473885		9	25	cnn_epch100	v1948	Y04WOMTSL
0	12.764085098383935	0.48480202673742157		0	25	cnn_epch100	v1948	Y08WOMTSL
1	12.974539550212151	0.494247927695894		1	25	cnn_epch100	v1948	Y08WOMTSL
2	12.129824676296028	0.5114981919781472		2	25	cnn_epch100	v1948	Y08WOMTSL
3	12.955231693938227	0.48336899591848886		3	25	cnn_epch100	v1948	Y08WOMTSL
4	12.917822053146775	0.4818132349588108		4	25	cnn_epch100	v1948	Y08WOMTSL
5	12.55896389339209	0.5055739298419528		5	25	cnn_epch100	v1948	Y08WOMTSL
6	12.421063593568496	0.5068101755519016		6	25	cnn_epch100	v1948	Y08WOMTSL
7	12.490078275137508	0.5061401953176581		7	25	cnn_epch100	v1948	Y08WOMTSL
8	12.718924663220331	0.5101376116106575		8	25	cnn_epch100	v1948	Y08WOMTSL
9	12.928135011003024	0.5124040108707443		9	25	cnn_epch100	v1948	Y08WOMTSL
0	12.736883146787576	0.48173485062171967		0	25	cnn_epch100	v1949	Y08WOMTSL
1	13.229324317377236	0.4695294195296645		1	25	cnn_epch100	v1949	Y08WOMTSL
2	12.240201930468617	0.49397944915494546		2	25	cnn_epch100	v1949	Y08WOMTSL
3	13.065445081777584	0.4738970203788752		3	25	cnn_epch100	v1949	Y08WOMTSL
4	12.833426731028135	0.4931719027044464		4	25	cnn_epch100	v1949	Y08WOMTSL
5	12.814295373767058	0.48521576324530963		5	25	cnn_epch100	v1949	Y08WOMTSL
6	12.571910463456597	0.4852912806715303		6	25	cnn_epch100	v1949	Y08WOMTSL
7	12.460939709405023	0.490883004393306		7	25	cnn_epch100	v1949	Y08WOMTSL
8	12.721311894982769	0.5058348176192481		8	25	cnn_epch100	v1949	Y08WOMTSL
9	12.865977385577262	0.5055063484524229		9	25	cnn_epch100	v1949	Y08WOMTSL
0	12.598426483158924	0.48724292003390857		0	25	cnn_epch100	v1949	Y04WOMTSR
1	12.741989232378986	0.45464254165308815		1	25	cnn_epch100	v1949	Y04WOMTSR
2	12.133959179998746	0.4847334440361401		2	25	cnn_epch100	v1949	Y04WOMTSR
3	12.522666264636714	0.47019496862982496		3	25	cnn_epch100	v1949	Y04WOMTSR
4	12.590702430489154	0.4592795052579225		4	25	cnn_epch100	v1949	Y04WOMTSR
5	12.788043087166615	0.46525816162809214		5	25	cnn_epch100	v1949	Y04WOMTSR
6	12.286167088867238	0.4686535817537762		6	25	cnn_epch100	v1949	Y04WOMTSR
7	12.936080102876913	0.4480434468837936		7	25	cnn_epch100	v1949	Y04WOMTSR
8	12.377359474385432	0.4712785900546921		8	25	cnn_epch100	v1949	Y04WOMTSR
9	12.60334297599099	0.4789382396357511		9	25	cnn_epch100	v1949	Y04WOMTSR
0	12.111717029404018	0.592840633155766		0	25	cnn_epch100	v1949	Y04WOMTSL
1	12.005178631707428	0.5813225261570717		1	25	cnn_epch100	v1949	Y04WOMTSL
2	11.998054047765809	0.5738891345349623		2	25	cnn_epch100	v1949	Y04WOMTSL
3	11.700217733248255	0.5745901627983708		3	25	cnn_epch100	v1949	Y04WOMTSL
4	11.84875036841686	0.5935462380852415		4	25	cnn_epch100	v1949	Y04WOMTSL
5	11.51594312598419	0.5654620985718755		5	25	cnn_epch100	v1949	Y04WOMTSL
6	11.760081119419564	0.5690537041031297		6	25	cnn_epch100	v1949	Y04WOMTSL
7	11.970758541126555	0.6036573800965894		7	25	cnn_epch100	v1949	Y04WOMTSL
8	11.43338861357235	0.6018278971139513		8	25	cnn_epch100	v1949	Y04WOMTSL
9	11.605826322272074	0.5764830314494919		9	25	cnn_epch100	v1949	Y04WOMTSL
0	12.046738690898003	0.5112845623805169		0	25	cnn_epch100	v1949	Y08WOMTSR
1	12.189209169147585	0.4965258482396238		1	25	cnn_epch100	v1949	Y08WOMTSR
2	12.075896683307072	0.5498450160391574		2	25	cnn_epch100	v1949	Y08WOMTSR
3	12.1940304439774	0.5103299721288554		3	25	cnn_epch100	v1949	Y08WOMTSR
4	11.853484538629008	0.5411335401110664		4	25	cnn_epch100	v1949	Y08WOMTSR
5	11.697499412823612	0.5229913025779718		5	25	cnn_epch100	v1949	Y08WOMTSR
6	11.511610441899697	0.5623864723179227		6	25	cnn_epch100	v1949	Y08WOMTSR
7	11.824254944352909	0.5493247376228876		7	25	cnn_epch100	v1949	Y08WOMTSR
8	11.934359387269163	0.5304715279009107		8	25	cnn_epch100	v1949	Y08WOMTSR
9	11.710683084739454	0.5353810953018999		9	25	cnn_epch100	v1949	Y08WOMTSR
0	12.835261103243583	0.47514954967534945		0	25	cnn_epch100	v1950	Y08WOMTSL
1	13.06964077817232	0.48513822593862627		1	25	cnn_epch100	v1950	Y08WOMTSL
2	12.205723734125629	0.4962960671556324		2	25	cnn_epch100	v1950	Y08WOMTSL
3	12.976433922164892	0.49742730913587535		3	25	cnn_epch100	v1950	Y08WOMTSL
4	12.920036320174972	0.48512928911347125		4	25	cnn_epch100	v1950	Y08WOMTSL
5	12.834342420581072	0.48352789311716987		5	25	cnn_epch100	v1950	Y08WOMTSL
6	13.085026731863328	0.5014309169647011		6	25	cnn_epch100	v1950	Y08WOMTSL
7	12.39278187287178	0.5043022631155257		7	25	cnn_epch100	v1950	Y08WOMTSL
8	12.84359063353067	0.4937048760594138		8	25	cnn_epch100	v1950	Y08WOMTSL
9	12.917245967454564	0.5051045890932304		9	25	cnn_epch100	v1950	Y08WOMTSL
0	12.349684266056425	0.5677784815422755		0	25	cnn_epch100	v1950	Y04WOMTSL
1	12.180483480502142	0.5640892754418594		1	25	cnn_epch100	v1950	Y04WOMTSL
2	11.980304077507034	0.5770193465978251		2	25	cnn_epch100	v1950	Y04WOMTSL
3	11.863971236720792	0.5544771771328255		3	25	cnn_epch100	v1950	Y04WOMTSL
4	11.904550388055563	0.5738669613542094		4	25	cnn_epch100	v1950	Y04WOMTSL
5	11.79386052184071	0.556689126319074		5	25	cnn_epch100	v1950	Y04WOMTSL
6	11.95943205561645	0.5622128341715905		6	25	cnn_epch100	v1950	Y04WOMTSL
7	12.219995100309935	0.5918510267020732		7	25	cnn_epch100	v1950	Y04WOMTSL
8	11.86704911965833	0.5675299444491174		8	25	cnn_epch100	v1950	Y04WOMTSL
9	11.82495118367041	0.5541055427338175		9	25	cnn_epch100	v1950	Y04WOMTSL
0	12.622849177192832	0.437748886042054		0	25	cnn_epch100	v1950	Y08WOMTSR
1	12.576128361283562	0.43842964331092976		1	25	cnn_epch100	v1950	Y08WOMTSR
2	12.755449335669448	0.4460022957981302		2	25	cnn_epch100	v1950	Y08WOMTSR
3	12.826326511720564	0.4235571154992523		3	25	cnn_epch100	v1950	Y08WOMTSR
4	12.735766767799884	0.43415019113158365		4	25	cnn_epch100	v1950	Y08WOMTSR
5	12.677488163937255	0.420906948301626		5	25	cnn_epch100	v1950	Y08WOMTSR
6	12.196116062273072	0.4774593624722236		6	25	cnn_epch100	v1950	Y08WOMTSR
7	12.738494328524924	0.4614923557573615		7	25	cnn_epch100	v1950	Y08WOMTSR
8	12.636008544412691	0.4412773290620358		8	25	cnn_epch100	v1950	Y08WOMTSR
9	12.843451565349682	0.42152317002889556		9	25	cnn_epch100	v1950	Y08WOMTSR
0	12.151179312908166	0.4941293398081918		0	25	cnn_epch100	v1950	Y04WOMTSR
1	12.81340911427539	0.46940913532578205		1	25	cnn_epch100	v1950	Y04WOMTSR
2	12.137087282512573	0.4864676196337825		2	25	cnn_epch100	v1950	Y04WOMTSR
3	12.32515515006004	0.49953569624218963		3	25	cnn_epch100	v1950	Y04WOMTSR
4	12.695056801634337	0.4647733706560837		4	25	cnn_epch100	v1950	Y04WOMTSR
5	12.521355042522028	0.46829781322205233		5	25	cnn_epch100	v1950	Y04WOMTSR
6	12.160394276793053	0.4851862405607302		6	25	cnn_epch100	v1950	Y04WOMTSR
7	12.354820436319264	0.48373086033783846		7	25	cnn_epch100	v1950	Y04WOMTSR
8	12.383334086374616	0.4684420271261955		8	25	cnn_epch100	v1950	Y04WOMTSR
9	12.237191584970546	0.5071316406511861		9	25	cnn_epch100	v1950	Y04WOMTSR
0	12.03464996911542	0.597740236863285		0	25	cnn_epch100	v1951	Y04WOMTSL
1	11.953113097991196	0.5940871989642686		1	25	cnn_epch100	v1951	Y04WOMTSL
2	11.800018591060931	0.5860791716722745		2	25	cnn_epch100	v1951	Y04WOMTSL
3	11.751606228575374	0.584581447375623		3	25	cnn_epch100	v1951	Y04WOMTSL
4	11.695524145341128	0.5923261376819992		4	25	cnn_epch100	v1951	Y04WOMTSL
5	11.268491740849646	0.5913539920608412		5	25	cnn_epch100	v1951	Y04WOMTSL
6	11.744698863174996	0.5725355528817103		6	25	cnn_epch100	v1951	Y04WOMTSL
7	11.750876559128637	0.6205968207550228		7	25	cnn_epch100	v1951	Y04WOMTSL
8	11.250304998886156	0.6152918553081921		8	25	cnn_epch100	v1951	Y04WOMTSL
9	11.57706363771952	0.5785403132817454		9	25	cnn_epch100	v1951	Y04WOMTSL
0	11.795253510934415	0.5382122225160344		0	25	cnn_epch100	v1951	Y04WOMTSR
1	12.26265692356196	0.511823429243551		1	25	cnn_epch100	v1951	Y04WOMTSR
2	11.792372968230548	0.524928313896403		2	25	cnn_epch100	v1951	Y04WOMTSR
3	12.26916059053626	0.5031789164618103		3	25	cnn_epch100	v1951	Y04WOMTSR
4	12.48801547744886	0.49510008797683736		4	25	cnn_epch100	v1951	Y04WOMTSR
5	12.12667739781836	0.5173942192310503		5	25	cnn_epch100	v1951	Y04WOMTSR
6	11.891342708483828	0.5249093126406832		6	25	cnn_epch100	v1951	Y04WOMTSR
7	12.025427109384763	0.5105721807358274		7	25	cnn_epch100	v1951	Y04WOMTSR
8	12.142922002001754	0.5037238692655803		8	25	cnn_epch100	v1951	Y04WOMTSR
9	12.215961116237942	0.5231620753140577		9	25	cnn_epch100	v1951	Y04WOMTSR
0	12.712026680125126	0.4413984218512584		0	25	cnn_epch100	v1951	Y08WOMTSR
1	12.385971399809586	0.4697064729191867		1	25	cnn_epch100	v1951	Y08WOMTSR
2	12.641715942115823	0.4633294518276008		2	25	cnn_epch100	v1951	Y08WOMTSR
3	12.673471011901954	0.4453159798593329		3	25	cnn_epch100	v1951	Y08WOMTSR
4	12.489703894921268	0.4618350181216351		4	25	cnn_epch100	v1951	Y08WOMTSR
5	12.147081116804337	0.4669376701783399		5	25	cnn_epch100	v1951	Y08WOMTSR
6	12.378693960000636	0.4611296563066024		6	25	cnn_epch100	v1951	Y08WOMTSR
7	12.682688941093016	0.45291676690582966		7	25	cnn_epch100	v1951	Y08WOMTSR
8	12.701740460607908	0.43955111265098096		8	25	cnn_epch100	v1951	Y08WOMTSR
9	12.385919734389825	0.46082046633969387		9	25	cnn_epch100	v1951	Y08WOMTSR
0	13.041368635098204	0.45382520097327245		0	25	cnn_epch100	v1951	Y08WOMTSL
1	13.76217165842391	0.39488450714469153		1	25	cnn_epch100	v1951	Y08WOMTSL
2	12.700907985206484	0.45260522103458906		2	25	cnn_epch100	v1951	Y08WOMTSL
3	13.27238827798714	0.4455203915890046		3	25	cnn_epch100	v1951	Y08WOMTSL
4	13.44512859922255	0.46017196269657484		4	25	cnn_epch100	v1951	Y08WOMTSL
5	13.437980311207852	0.4110368863868365		5	25	cnn_epch100	v1951	Y08WOMTSL
6	12.79268318540132	0.45522664146929986		6	25	cnn_epch100	v1951	Y08WOMTSL
7	12.815658798418305	0.45291939117909114		7	25	cnn_epch100	v1951	Y08WOMTSL
8	13.148002807478656	0.45169773430063725		8	25	cnn_epch100	v1951	Y08WOMTSL
9	13.275311017216929	0.4562142562291764		9	25	cnn_epch100	v1951	Y08WOMTSL
0	12.697821783717652	0.49074707280252144		0	25	cnn_epch100	v1952	Y08WOMTSL
1	12.892132019275532	0.5043005045705345		1	25	cnn_epch100	v1952	Y08WOMTSL
2	12.237452301267512	0.5211521758137959		2	25	cnn_epch100	v1952	Y08WOMTSL
3	12.879740741891723	0.503226124396795		3	25	cnn_epch100	v1952	Y08WOMTSL
4	12.856157696261135	0.5070874418244357		4	25	cnn_epch100	v1952	Y08WOMTSL
5	12.691676114659211	0.5007452456684114		5	25	cnn_epch100	v1952	Y08WOMTSL
6	12.306679296026443	0.510479854741204		6	25	cnn_epch100	v1952	Y08WOMTSL
7	12.108394468946988	0.5324296064406644		7	25	cnn_epch100	v1952	Y08WOMTSL
8	12.630425956790136	0.5159306600930887		8	25	cnn_epch100	v1952	Y08WOMTSL
9	12.84566931947784	0.5101126157794063		9	25	cnn_epch100	v1952	Y08WOMTSL
0	12.810949494139177	0.40551398625218277		0	25	cnn_epch100	v1952	Y08WOMTSR
1	12.850368343161474	0.4036430133687077		1	25	cnn_epch100	v1952	Y08WOMTSR
2	12.919967389965862	0.4218838789870509		2	25	cnn_epch100	v1952	Y08WOMTSR
3	13.07610658566232	0.3896148499735555		3	25	cnn_epch100	v1952	Y08WOMTSR
4	13.032726789211564	0.41097513646819217		4	25	cnn_epch100	v1952	Y08WOMTSR
5	12.775507936952536	0.383146795661325		5	25	cnn_epch100	v1952	Y08WOMTSR
6	12.379725865406854	0.45155747752092046		6	25	cnn_epch100	v1952	Y08WOMTSR
7	12.661471448324615	0.4475880012610543		7	25	cnn_epch100	v1952	Y08WOMTSR
8	12.914537314041224	0.4108661731797351		8	25	cnn_epch100	v1952	Y08WOMTSR
9	12.799144204544737	0.3974217748211653		9	25	cnn_epch100	v1952	Y08WOMTSR
0	12.205971957967828	0.5857768765909659		0	25	cnn_epch100	v1952	Y04WOMTSL
1	12.050254285107997	0.5877698977115684		1	25	cnn_epch100	v1952	Y04WOMTSL
2	11.958896849926264	0.5865507620359347		2	25	cnn_epch100	v1952	Y04WOMTSL
3	11.660407048839389	0.5848345764815588		3	25	cnn_epch100	v1952	Y04WOMTSL
4	11.700735609562267	0.5924500066032978		4	25	cnn_epch100	v1952	Y04WOMTSL
5	11.43372738185844	0.5840333543262434		5	25	cnn_epch100	v1952	Y04WOMTSL
6	11.714754667856193	0.5737555485045513		6	25	cnn_epch100	v1952	Y04WOMTSL
7	11.861428092074918	0.6078526183585388		7	25	cnn_epch100	v1952	Y04WOMTSL
8	11.596086264910614	0.5878667051450985		8	25	cnn_epch100	v1952	Y04WOMTSL
9	11.801927871307	0.5761558960489291		9	25	cnn_epch100	v1952	Y04WOMTSL
0	11.08878250073261	0.6257997848129717		0	25	cnn_epch100	v1952	Y04WOMTSR
1	11.558689308242606	0.5947070916375206		1	25	cnn_epch100	v1952	Y04WOMTSR
2	10.897992370475563	0.6238499128612431		2	25	cnn_epch100	v1952	Y04WOMTSR
3	11.32320906926062	0.6067057575091769		3	25	cnn_epch100	v1952	Y04WOMTSR
4	11.30863556306516	0.6023934557032413		4	25	cnn_epch100	v1952	Y04WOMTSR
5	11.061579355929426	0.6248418086112999		5	25	cnn_epch100	v1952	Y04WOMTSR
6	10.984176076087456	0.6133140580371776		6	25	cnn_epch100	v1952	Y04WOMTSR
7	11.22322493764922	0.618842954405063		7	25	cnn_epch100	v1952	Y04WOMTSR
8	11.17369685200083	0.6039076649319489		8	25	cnn_epch100	v1952	Y04WOMTSR
9	11.015690385627812	0.6330503253765168		9	25	cnn_epch100	v1952	Y04WOMTSR
0	12.654339237329628	0.5402447609296996		0	25	cnn_epch100	v1953	Y04WOMTSL
1	12.35595717642174	0.547835960194354		1	25	cnn_epch100	v1953	Y04WOMTSL
2	12.263369996479035	0.5399141632179837		2	25	cnn_epch100	v1953	Y04WOMTSL
3	12.266635146959027	0.5246553556701613		3	25	cnn_epch100	v1953	Y04WOMTSL
4	12.380509624149475	0.5260119754096738		4	25	cnn_epch100	v1953	Y04WOMTSL
5	11.85823802811551	0.5359655767227762		5	25	cnn_epch100	v1953	Y04WOMTSL
6	12.247729622558468	0.5182381699405615		6	25	cnn_epch100	v1953	Y04WOMTSL
7	12.267820157534752	0.5739252314514479		7	25	cnn_epch100	v1953	Y04WOMTSL
8	11.983522216753334	0.5465983979629713		8	25	cnn_epch100	v1953	Y04WOMTSL
9	12.242684783016433	0.5106021319661039		9	25	cnn_epch100	v1953	Y04WOMTSL
0	11.778247929248298	0.5386227535557331		0	25	cnn_epch100	v1953	Y08WOMTSR
1	12.069178723463136	0.5112922469506384		1	25	cnn_epch100	v1953	Y08WOMTSR
2	11.80470491042735	0.5636559143442045		2	25	cnn_epch100	v1953	Y08WOMTSR
3	12.193298679929248	0.526563204523161		3	25	cnn_epch100	v1953	Y08WOMTSR
4	11.959985233594669	0.530390101363602		4	25	cnn_epch100	v1953	Y08WOMTSR
5	11.67497586216816	0.5290356517268756		5	25	cnn_epch100	v1953	Y08WOMTSR
6	11.464048305822724	0.5633400488928135		6	25	cnn_epch100	v1953	Y08WOMTSR
7	11.735005520955196	0.5592469449898566		7	25	cnn_epch100	v1953	Y08WOMTSR
8	11.903639100342255	0.5384036478042667		8	25	cnn_epch100	v1953	Y08WOMTSR
9	11.627674657582949	0.5458402501573586		9	25	cnn_epch100	v1953	Y08WOMTSR
0	13.547684950067651	0.3807847409676283		0	25	cnn_epch100	v1953	Y08WOMTSL
1	13.615363956639928	0.4122960771431527		1	25	cnn_epch100	v1953	Y08WOMTSL
2	12.655326863344529	0.4361434779217197		2	25	cnn_epch100	v1953	Y08WOMTSL
3	13.471813209101851	0.4229287051603407		3	25	cnn_epch100	v1953	Y08WOMTSL
4	13.263940162323651	0.43113087969196495		4	25	cnn_epch100	v1953	Y08WOMTSL
5	13.147481678041316	0.4289778057569948		5	25	cnn_epch100	v1953	Y08WOMTSL
6	12.967864792227967	0.42546509619518014		6	25	cnn_epch100	v1953	Y08WOMTSL
7	13.203733963304812	0.43276187452057663		7	25	cnn_epch100	v1953	Y08WOMTSL
8	13.480546058339558	0.4250401911238461		8	25	cnn_epch100	v1953	Y08WOMTSL
9	13.47233438699437	0.4388138588646521		9	25	cnn_epch100	v1953	Y08WOMTSL
0	10.920212676364322	0.626724769519942		0	25	cnn_epch100	v1953	Y04WOMTSR
1	11.651525352629776	0.5903568281773601		1	25	cnn_epch100	v1953	Y04WOMTSR
2	10.92320301046008	0.6178175982481768		2	25	cnn_epch100	v1953	Y04WOMTSR
3	11.301669102198886	0.605691695350149		3	25	cnn_epch100	v1953	Y04WOMTSR
4	11.50633247566696	0.6009376012620221		4	25	cnn_epch100	v1953	Y04WOMTSR
5	11.049557915571608	0.62744304263857		5	25	cnn_epch100	v1953	Y04WOMTSR
6	11.01260153443049	0.614510563011848		6	25	cnn_epch100	v1953	Y04WOMTSR
7	10.999614242840668	0.6255257329007358		7	25	cnn_epch100	v1953	Y04WOMTSR
8	11.246399844963586	0.6008864629869582		8	25	cnn_epch100	v1953	Y04WOMTSR
9	11.21714520159109	0.6221752774523593		9	25	cnn_epch100	v1953	Y04WOMTSR
0	12.6976533362991	0.5304143866938176		0	25	cnn_epch100	v1954	Y04WOMTSL
1	12.52920275713026	0.5281199166947224		1	25	cnn_epch100	v1954	Y04WOMTSL
2	12.602641289427345	0.5267017533635627		2	25	cnn_epch100	v1954	Y04WOMTSL
3	12.445252763251062	0.5299501834558923		3	25	cnn_epch100	v1954	Y04WOMTSL
4	12.297705907055276	0.5412986021158318		4	25	cnn_epch100	v1954	Y04WOMTSL
5	11.952895646563752	0.515887753769434		5	25	cnn_epch100	v1954	Y04WOMTSL
6	12.125901682256163	0.5362015640325233		6	25	cnn_epch100	v1954	Y04WOMTSL
7	12.649729706124733	0.5374368362747665		7	25	cnn_epch100	v1954	Y04WOMTSL
8	11.785484628225973	0.5651712895519744		8	25	cnn_epch100	v1954	Y04WOMTSL
9	12.203050534032927	0.5197820609111288		9	25	cnn_epch100	v1954	Y04WOMTSL
0	11.950476868268233	0.5223539969280442		0	25	cnn_epch100	v1954	Y08WOMTSR
1	12.165098657008286	0.5289909675477108		1	25	cnn_epch100	v1954	Y08WOMTSR
2	11.816652376359963	0.5618507907422238		2	25	cnn_epch100	v1954	Y08WOMTSR
3	12.144757009168934	0.5179023441390762		3	25	cnn_epch100	v1954	Y08WOMTSR
4	11.837612805189876	0.5418896564379305		4	25	cnn_epch100	v1954	Y08WOMTSR
5	11.63121917237459	0.5306746310973995		5	25	cnn_epch100	v1954	Y08WOMTSR
6	11.623217946712396	0.5485052576000657		6	25	cnn_epch100	v1954	Y08WOMTSR
7	12.115188522424608	0.5545467852846928		7	25	cnn_epch100	v1954	Y08WOMTSR
8	11.851919137893464	0.5388087094807484		8	25	cnn_epch100	v1954	Y08WOMTSR
9	11.72165652571109	0.5358957685319292		9	25	cnn_epch100	v1954	Y08WOMTSR
0	12.97408506522237	0.46172174570761726		0	25	cnn_epch100	v1954	Y08WOMTSL
1	13.206606767282327	0.47086147896685676		1	25	cnn_epch100	v1954	Y08WOMTSL
2	12.35830922592205	0.4807924520048244		2	25	cnn_epch100	v1954	Y08WOMTSL
3	12.925942513624324	0.4876626692308442		3	25	cnn_epch100	v1954	Y08WOMTSL
4	12.922574389037353	0.4817811459146048		4	25	cnn_epch100	v1954	Y08WOMTSL
5	12.828267079737238	0.4723031381871641		5	25	cnn_epch100	v1954	Y08WOMTSL
6	12.5619702805904	0.4891248265803234		6	25	cnn_epch100	v1954	Y08WOMTSL
7	12.63277429139636	0.4767890143547231		7	25	cnn_epch100	v1954	Y08WOMTSL
8	12.962320743904243	0.4774639489463103		8	25	cnn_epch100	v1954	Y08WOMTSL
9	13.00885713300209	0.49482116175834384		9	25	cnn_epch100	v1954	Y08WOMTSL
0	11.875286110733642	0.5350577131599148		0	25	cnn_epch100	v1954	Y04WOMTSR
1	12.15400539733023	0.5236055839121254		1	25	cnn_epch100	v1954	Y04WOMTSR
2	11.869278101284944	0.5319519416420525		2	25	cnn_epch100	v1954	Y04WOMTSR
3	12.065658012584867	0.5229083755127444		3	25	cnn_epch100	v1954	Y04WOMTSR
4	12.242839904122466	0.502058482918402		4	25	cnn_epch100	v1954	Y04WOMTSR
5	12.22875311413745	0.5067393177505644		5	25	cnn_epch100	v1954	Y04WOMTSR
6	11.996025931722071	0.5181512902594719		6	25	cnn_epch100	v1954	Y04WOMTSR
7	12.169858782634147	0.4964061647068508		7	25	cnn_epch100	v1954	Y04WOMTSR
8	12.12038953104608	0.5012992602905582		8	25	cnn_epch100	v1954	Y04WOMTSR
9	11.912418473398423	0.5430297364158526		9	25	cnn_epch100	v1954	Y04WOMTSR
0	12.877146422427062	0.42295824740100274		0	25	cnn_epch100	v1955	Y08WOMTSR
1	12.4785053124923	0.4622348398989649		1	25	cnn_epch100	v1955	Y08WOMTSR
2	12.582830227694496	0.4691893372745863		2	25	cnn_epch100	v1955	Y08WOMTSR
3	12.930237836377808	0.43407683501428496		3	25	cnn_epch100	v1955	Y08WOMTSR
4	12.695100586387849	0.44191874163285744		4	25	cnn_epch100	v1955	Y08WOMTSR
5	12.39322014135929	0.43244290016831616		5	25	cnn_epch100	v1955	Y08WOMTSR
6	12.428370286002975	0.4539397962489643		6	25	cnn_epch100	v1955	Y08WOMTSR
7	12.659755645658318	0.4447409691679234		7	25	cnn_epch100	v1955	Y08WOMTSR
8	12.649550446412018	0.43782573410831116		8	25	cnn_epch100	v1955	Y08WOMTSR
9	12.448676102519242	0.44423114542013303		9	25	cnn_epch100	v1955	Y08WOMTSR
0	12.086433638311703	0.6048054056569937		0	25	cnn_epch100	v1955	Y04WOMTSL
1	11.93508271785384	0.5889217545143957		1	25	cnn_epch100	v1955	Y04WOMTSL
2	11.781849929177593	0.5935472390832542		2	25	cnn_epch100	v1955	Y04WOMTSL
3	11.523053055485656	0.5891709902320267		3	25	cnn_epch100	v1955	Y04WOMTSL
4	11.730184415677597	0.6024008159664572		4	25	cnn_epch100	v1955	Y04WOMTSL
5	11.41128601696859	0.5929171346348661		5	25	cnn_epch100	v1955	Y04WOMTSL
6	11.651641338868773	0.5815561226568747		6	25	cnn_epch100	v1955	Y04WOMTSL
7	12.130776181006546	0.6065960926396902		7	25	cnn_epch100	v1955	Y04WOMTSL
8	11.279073547067629	0.6126754638820053		8	25	cnn_epch100	v1955	Y04WOMTSL
9	11.493363002852467	0.5882678796821716		9	25	cnn_epch100	v1955	Y04WOMTSL
0	12.76995654856483	0.47894325972957985		0	25	cnn_epch100	v1955	Y08WOMTSL
1	13.062228379194911	0.4844882313352282		1	25	cnn_epch100	v1955	Y08WOMTSL
2	12.169446166351436	0.4991599566545188		2	25	cnn_epch100	v1955	Y08WOMTSL
3	13.18088909112456	0.4816083679528964		3	25	cnn_epch100	v1955	Y08WOMTSL
4	12.921715816852544	0.49125651859207614		4	25	cnn_epch100	v1955	Y08WOMTSL
5	12.753210982286564	0.48437086206690017		5	25	cnn_epch100	v1955	Y08WOMTSL
6	12.82073140761326	0.49470898885251746		6	25	cnn_epch100	v1955	Y08WOMTSL
7	12.595033400800595	0.4971119129379965		7	25	cnn_epch100	v1955	Y08WOMTSL
8	12.73030470504703	0.5044561161714962		8	25	cnn_epch100	v1955	Y08WOMTSL
9	12.916753713100524	0.5069019587898784		9	25	cnn_epch100	v1955	Y08WOMTSL
0	12.248323232771533	0.4814467434717111		0	25	cnn_epch100	v1955	Y04WOMTSR
1	12.633268589638105	0.47265899429387653		1	25	cnn_epch100	v1955	Y04WOMTSR
2	12.27465740242637	0.4639132602582869		2	25	cnn_epch100	v1955	Y04WOMTSR
3	13.052953883568978	0.40734444949139537		3	25	cnn_epch100	v1955	Y04WOMTSR
4	12.511600508923529	0.46782276985751725		4	25	cnn_epch100	v1955	Y04WOMTSR
5	12.585163057019908	0.4657871575457758		5	25	cnn_epch100	v1955	Y04WOMTSR
6	12.282352054449698	0.4865865589586897		6	25	cnn_epch100	v1955	Y04WOMTSR
7	12.360559190922991	0.46928193381741684		7	25	cnn_epch100	v1955	Y04WOMTSR
8	12.43061061834817	0.46741708169569746		8	25	cnn_epch100	v1955	Y04WOMTSR
9	12.499532800332878	0.475845057304248		9	25	cnn_epch100	v1955	Y04WOMTSR
0	12.924699046670971	0.40722187267286303		0	25	cnn_epch100	v1956	Y08WOMTSR
1	12.668833049881316	0.43231372246844313		1	25	cnn_epch100	v1956	Y08WOMTSR
2	12.772165393826684	0.44802129020816966		2	25	cnn_epch100	v1956	Y08WOMTSR
3	13.002588232856226	0.4042753351093018		3	25	cnn_epch100	v1956	Y08WOMTSR
4	12.78914344610007	0.4220804949276744		4	25	cnn_epch100	v1956	Y08WOMTSR
5	12.512433770335242	0.41984472381101845		5	25	cnn_epch100	v1956	Y08WOMTSR
6	12.53732080328283	0.4275280874201569		6	25	cnn_epch100	v1956	Y08WOMTSR
7	12.778326493323164	0.4470235755909377		7	25	cnn_epch100	v1956	Y08WOMTSR
8	12.8718261890937	0.4071997250769558		8	25	cnn_epch100	v1956	Y08WOMTSR
9	12.838548529233313	0.41332308817168445		9	25	cnn_epch100	v1956	Y08WOMTSR
0	11.978461879237123	0.5151211020909934		0	25	cnn_epch100	v1956	Y04WOMTSR
1	12.425461721316896	0.48949087251838685		1	25	cnn_epch100	v1956	Y04WOMTSR
2	11.94118918447623	0.5084991311919969		2	25	cnn_epch100	v1956	Y04WOMTSR
3	12.334919316382218	0.490041571243486		3	25	cnn_epch100	v1956	Y04WOMTSR
4	12.437976771069293	0.47800771006096066		4	25	cnn_epch100	v1956	Y04WOMTSR
5	12.451323997374772	0.48476921192600975		5	25	cnn_epch100	v1956	Y04WOMTSR
6	12.242892977259162	0.49310514969549357		6	25	cnn_epch100	v1956	Y04WOMTSR
7	12.196551104799468	0.49241665985907174		7	25	cnn_epch100	v1956	Y04WOMTSR
8	12.292678656105194	0.48152738334405354		8	25	cnn_epch100	v1956	Y04WOMTSR
9	12.193148421120329	0.508848587630463		9	25	cnn_epch100	v1956	Y04WOMTSR
0	12.327852768385386	0.5668161129044472		0	25	cnn_epch100	v1956	Y04WOMTSL
1	12.247190680669627	0.5653871445354268		1	25	cnn_epch100	v1956	Y04WOMTSL
2	11.982396699410526	0.5668031628106927		2	25	cnn_epch100	v1956	Y04WOMTSL
3	11.889661148388155	0.5516635835344499		3	25	cnn_epch100	v1956	Y04WOMTSL
4	12.000591777985582	0.5715711780463394		4	25	cnn_epch100	v1956	Y04WOMTSL
5	11.781983037625151	0.5448823444544165		5	25	cnn_epch100	v1956	Y04WOMTSL
6	11.996628044067672	0.5460313759712515		6	25	cnn_epch100	v1956	Y04WOMTSL
7	12.315194637795686	0.5733776757741103		7	25	cnn_epch100	v1956	Y04WOMTSL
8	11.631125927494564	0.5792199906939195		8	25	cnn_epch100	v1956	Y04WOMTSL
9	12.151246128581484	0.5193021025226611		9	25	cnn_epch100	v1956	Y04WOMTSL
0	13.47089910854934	0.42961051988117194		0	25	cnn_epch100	v1956	Y08WOMTSL
1	13.445821364730882	0.43568534828244315		1	25	cnn_epch100	v1956	Y08WOMTSL
2	12.546548180127909	0.4483936109486898		2	25	cnn_epch100	v1956	Y08WOMTSL
3	13.271755248258884	0.4397754845106049		3	25	cnn_epch100	v1956	Y08WOMTSL
4	13.418003380755511	0.43957128222225045		4	25	cnn_epch100	v1956	Y08WOMTSL
5	13.812116641446329	0.423090449007789		5	25	cnn_epch100	v1956	Y08WOMTSL
6	12.648037883683514	0.4677585867634068		6	25	cnn_epch100	v1956	Y08WOMTSL
7	12.952521936419076	0.473561690857147		7	25	cnn_epch100	v1956	Y08WOMTSL
8	13.218811881637649	0.4437363542044264		8	25	cnn_epch100	v1956	Y08WOMTSL
9	13.25073338302003	0.46672411958866367		9	25	cnn_epch100	v1956	Y08WOMTSL
0	11.96774656577731	0.5191376581413274		0	25	cnn_epch100	v1957	Y04WOMTSR
1	12.445590010189244	0.48742319957239244		1	25	cnn_epch100	v1957	Y04WOMTSR
2	11.966531409170123	0.5046914952735935		2	25	cnn_epch100	v1957	Y04WOMTSR
3	12.10232271997098	0.5169271097158867		3	25	cnn_epch100	v1957	Y04WOMTSR
4	12.514978956113096	0.4819265192517076		4	25	cnn_epch100	v1957	Y04WOMTSR
5	12.40521545918143	0.48827862078539314		5	25	cnn_epch100	v1957	Y04WOMTSR
6	12.185026391904229	0.49961626511414065		6	25	cnn_epch100	v1957	Y04WOMTSR
7	12.134686785856523	0.49820079993650734		7	25	cnn_epch100	v1957	Y04WOMTSR
8	12.300010133639187	0.4818208624344629		8	25	cnn_epch100	v1957	Y04WOMTSR
9	12.11398538052651	0.5293309564104766		9	25	cnn_epch100	v1957	Y04WOMTSR
0	12.081975092462264	0.6060232511683367		0	25	cnn_epch100	v1957	Y04WOMTSL
1	11.761662213272126	0.6041663553467477		1	25	cnn_epch100	v1957	Y04WOMTSL
2	11.75271957534848	0.5930355305497167		2	25	cnn_epch100	v1957	Y04WOMTSL
3	11.594326798687764	0.588491854882826		3	25	cnn_epch100	v1957	Y04WOMTSL
4	11.508068507408424	0.610053359261941		4	25	cnn_epch100	v1957	Y04WOMTSL
5	11.22065020296762	0.5953501159333162		5	25	cnn_epch100	v1957	Y04WOMTSL
6	11.61764308701465	0.5887904791201842		6	25	cnn_epch100	v1957	Y04WOMTSL
7	12.117719305916175	0.6295018986124901		7	25	cnn_epch100	v1957	Y04WOMTSL
8	11.257077211280688	0.6207168182341023		8	25	cnn_epch100	v1957	Y04WOMTSL
9	11.47551298827238	0.590634089420003		9	25	cnn_epch100	v1957	Y04WOMTSL
0	12.886264778358358	0.47497238685440774		0	25	cnn_epch100	v1957	Y08WOMTSL
1	12.978081054029518	0.4951270463952018		1	25	cnn_epch100	v1957	Y08WOMTSL
2	12.29851931369977	0.49131895865894765		2	25	cnn_epch100	v1957	Y08WOMTSL
3	12.954318555180627	0.4862254471424844		3	25	cnn_epch100	v1957	Y08WOMTSL
4	12.868432241694812	0.48637962886367453		4	25	cnn_epch100	v1957	Y08WOMTSL
5	12.618259998193716	0.49908132067388666		5	25	cnn_epch100	v1957	Y08WOMTSL
6	12.464559772534283	0.4954501278851707		6	25	cnn_epch100	v1957	Y08WOMTSL
7	12.336465133320743	0.5135113532381669		7	25	cnn_epch100	v1957	Y08WOMTSL
8	12.79129136170264	0.497013489363935		8	25	cnn_epch100	v1957	Y08WOMTSL
9	12.935628427843968	0.5020336297099983		9	25	cnn_epch100	v1957	Y08WOMTSL
0	12.893332219762614	0.39882996717518326		0	25	cnn_epch100	v1957	Y08WOMTSR
1	12.807975155455454	0.4068557427984196		1	25	cnn_epch100	v1957	Y08WOMTSR
2	12.738079039093108	0.448574842194435		2	25	cnn_epch100	v1957	Y08WOMTSR
3	13.288093011906785	0.39906617416526735		3	25	cnn_epch100	v1957	Y08WOMTSR
4	12.67293876090641	0.4394835816603821		4	25	cnn_epch100	v1957	Y08WOMTSR
5	12.88825330350069	0.38334038802070786		5	25	cnn_epch100	v1957	Y08WOMTSR
6	12.398157655247294	0.4500106598387783		6	25	cnn_epch100	v1957	Y08WOMTSR
7	12.849642271879029	0.4419703118448348		7	25	cnn_epch100	v1957	Y08WOMTSR
8	12.84500504243417	0.4261485238085155		8	25	cnn_epch100	v1957	Y08WOMTSR
9	12.807033642979873	0.4009043236737805		9	25	cnn_epch100	v1957	Y08WOMTSR
0	12.908205501298385	0.4672928556737934		0	25	cnn_epch100	v1958	Y08WOMTSL
1	13.217204777026817	0.46464781133755134		1	25	cnn_epch100	v1958	Y08WOMTSL
2	12.487122889392207	0.48599568739822163		2	25	cnn_epch100	v1958	Y08WOMTSL
3	13.060522939953431	0.4742997179942786		3	25	cnn_epch100	v1958	Y08WOMTSL
4	12.871583766260706	0.4882326920169748		4	25	cnn_epch100	v1958	Y08WOMTSL
5	12.60943797855719	0.4993286618007428		5	25	cnn_epch100	v1958	Y08WOMTSL
6	12.783941591431356	0.49161911901203337		6	25	cnn_epch100	v1958	Y08WOMTSL
7	12.495269282308984	0.4871911230729226		7	25	cnn_epch100	v1958	Y08WOMTSL
8	12.750765813959784	0.49968735170201095		8	25	cnn_epch100	v1958	Y08WOMTSL
9	13.146609281172053	0.4836047832427486		9	25	cnn_epch100	v1958	Y08WOMTSL
0	12.570056108476631	0.46409537156502306		0	25	cnn_epch100	v1958	Y04WOMTSR
1	12.827333304815296	0.44191098870586737		1	25	cnn_epch100	v1958	Y04WOMTSR
2	12.374447443570926	0.4532478909625237		2	25	cnn_epch100	v1958	Y04WOMTSR
3	13.628970912823544	0.3686536357559975		3	25	cnn_epch100	v1958	Y04WOMTSR
4	12.852498964556265	0.4494665270456515		4	25	cnn_epch100	v1958	Y04WOMTSR
5	12.634534893122495	0.4522685743561948		5	25	cnn_epch100	v1958	Y04WOMTSR
6	12.676798623324038	0.44030838388543686		6	25	cnn_epch100	v1958	Y04WOMTSR
7	12.507353849219829	0.4506165263071207		7	25	cnn_epch100	v1958	Y04WOMTSR
8	12.679189653336664	0.436300901286876		8	25	cnn_epch100	v1958	Y04WOMTSR
9	12.653583856095732	0.45110137528504685		9	25	cnn_epch100	v1958	Y04WOMTSR
0	12.5564514081901	0.44256247614730876		0	25	cnn_epch100	v1958	Y08WOMTSR
1	12.40125491578727	0.46370567364209275		1	25	cnn_epch100	v1958	Y08WOMTSR
2	12.588764390134656	0.47425413748043616		2	25	cnn_epch100	v1958	Y08WOMTSR
3	12.7516373269576	0.44051432325659023		3	25	cnn_epch100	v1958	Y08WOMTSR
4	12.524318612925994	0.4612509456775059		4	25	cnn_epch100	v1958	Y08WOMTSR
5	12.275112354788876	0.4497428894954429		5	25	cnn_epch100	v1958	Y08WOMTSR
6	12.324800176734133	0.483596288388442		6	25	cnn_epch100	v1958	Y08WOMTSR
7	12.528318341837323	0.4628422049162682		7	25	cnn_epch100	v1958	Y08WOMTSR
8	12.523676104385498	0.45642567814530677		8	25	cnn_epch100	v1958	Y08WOMTSR
9	12.220134575166878	0.4731057996302999		9	25	cnn_epch100	v1958	Y08WOMTSR
0	12.550734613780042	0.5449645338139317		0	25	cnn_epch100	v1958	Y04WOMTSL
1	12.741375159328337	0.5361075583214687		1	25	cnn_epch100	v1958	Y04WOMTSL
2	12.432882318188614	0.5501392880180154		2	25	cnn_epch100	v1958	Y04WOMTSL
3	12.230614881273253	0.5198433556993834		3	25	cnn_epch100	v1958	Y04WOMTSL
4	12.23858297052532	0.5379619660082758		4	25	cnn_epch100	v1958	Y04WOMTSL
5	11.995810373679817	0.5424214907956296		5	25	cnn_epch100	v1958	Y04WOMTSL
6	12.491991006992302	0.5328491064917807		6	25	cnn_epch100	v1958	Y04WOMTSL
7	12.4823331955579	0.5615122384951986		7	25	cnn_epch100	v1958	Y04WOMTSL
8	11.88260705300466	0.5623034412117178		8	25	cnn_epch100	v1958	Y04WOMTSL
9	12.35115699770399	0.5176542618154352		9	25	cnn_epch100	v1958	Y04WOMTSL
0	12.069866506381054	0.5150634017898132		0	25	cnn_epch100	v1959	Y04WOMTSR
1	12.531770127858488	0.49410700087289705		1	25	cnn_epch100	v1959	Y04WOMTSR
2	12.145999885333309	0.5037488195273985		2	25	cnn_epch100	v1959	Y04WOMTSR
3	12.045784801968518	0.5256642839473382		3	25	cnn_epch100	v1959	Y04WOMTSR
4	12.385306741463973	0.48652258761770006		4	25	cnn_epch100	v1959	Y04WOMTSR
5	12.2973761328503	0.49689599432674		5	25	cnn_epch100	v1959	Y04WOMTSR
6	11.999978843415413	0.509124412626286		6	25	cnn_epch100	v1959	Y04WOMTSR
7	12.081712332477634	0.5039526020021807		7	25	cnn_epch100	v1959	Y04WOMTSR
8	12.24003406469297	0.4931059005001702		8	25	cnn_epch100	v1959	Y04WOMTSR
9	12.14483469004398	0.5207479111626927		9	25	cnn_epch100	v1959	Y04WOMTSR
0	13.137869434260423	0.44438288116177027		0	25	cnn_epch100	v1959	Y08WOMTSL
1	13.553505376798771	0.43929911880213757		1	25	cnn_epch100	v1959	Y08WOMTSL
2	12.518391148110563	0.4626675154069901		2	25	cnn_epch100	v1959	Y08WOMTSL
3	13.26707772159573	0.4529842611976815		3	25	cnn_epch100	v1959	Y08WOMTSL
4	12.96081008508374	0.47675032390331046		4	25	cnn_epch100	v1959	Y08WOMTSL
5	12.866380385766425	0.4708357593032341		5	25	cnn_epch100	v1959	Y08WOMTSL
6	13.048711815332052	0.4695066300132438		6	25	cnn_epch100	v1959	Y08WOMTSL
7	12.677636508761662	0.4634907041279141		7	25	cnn_epch100	v1959	Y08WOMTSL
8	13.011161842103284	0.47203299320468856		8	25	cnn_epch100	v1959	Y08WOMTSL
9	13.279575760775964	0.4639819066463754		9	25	cnn_epch100	v1959	Y08WOMTSL
0	11.925212945922816	0.5278725732511793		0	25	cnn_epch100	v1959	Y08WOMTSR
1	12.035638792687298	0.528324874425211		1	25	cnn_epch100	v1959	Y08WOMTSR
2	11.7989308196097	0.5613914388743327		2	25	cnn_epch100	v1959	Y08WOMTSR
3	12.14290750596988	0.5158272292953263		3	25	cnn_epch100	v1959	Y08WOMTSR
4	11.851313671870702	0.540617124056455		4	25	cnn_epch100	v1959	Y08WOMTSR
5	11.674080798819496	0.528876096061017		5	25	cnn_epch100	v1959	Y08WOMTSR
6	11.870030523667507	0.5551034964996119		6	25	cnn_epch100	v1959	Y08WOMTSR
7	11.698187413194171	0.5726826308571706		7	25	cnn_epch100	v1959	Y08WOMTSR
8	11.83470252200095	0.5417493355587711		8	25	cnn_epch100	v1959	Y08WOMTSR
9	11.755036112690616	0.5308792426083184		9	25	cnn_epch100	v1959	Y08WOMTSR
0	12.348832021188477	0.5714115613267531		0	25	cnn_epch100	v1959	Y04WOMTSL
1	12.13928473526349	0.5750405294131108		1	25	cnn_epch100	v1959	Y04WOMTSL
2	11.98367925895575	0.56694345660606		2	25	cnn_epch100	v1959	Y04WOMTSL
3	11.83620531160404	0.5572501039241426		3	25	cnn_epch100	v1959	Y04WOMTSL
4	11.838079329254768	0.5790015549845936		4	25	cnn_epch100	v1959	Y04WOMTSL
5	11.546225994888198	0.5624753693889719		5	25	cnn_epch100	v1959	Y04WOMTSL
6	11.952664884308374	0.5541983061531608		6	25	cnn_epch100	v1959	Y04WOMTSL
7	12.150003813498635	0.5830004851264979		7	25	cnn_epch100	v1959	Y04WOMTSL
8	11.726066873848623	0.5891781336902536		8	25	cnn_epch100	v1959	Y04WOMTSL
9	11.82867691638851	0.5528801668173374		9	25	cnn_epch100	v1959	Y04WOMTSL
0	10.835511758730592	0.6321678718826534		0	25	cnn_epch100	v1960	Y04WOMTSR
1	11.381920874743098	0.6022281746078667		1	25	cnn_epch100	v1960	Y04WOMTSR
2	10.940353148826544	0.6154279268146409		2	25	cnn_epch100	v1960	Y04WOMTSR
3	11.219908565391426	0.6080492122695178		3	25	cnn_epch100	v1960	Y04WOMTSR
4	11.455681279435524	0.5885831374873732		4	25	cnn_epch100	v1960	Y04WOMTSR
5	11.13676710011843	0.6289293181719091		5	25	cnn_epch100	v1960	Y04WOMTSR
6	10.979398608655384	0.6153187338214583		6	25	cnn_epch100	v1960	Y04WOMTSR
7	11.065486633572466	0.6293507570544136		7	25	cnn_epch100	v1960	Y04WOMTSR
8	11.17161324450102	0.6036918283566766		8	25	cnn_epch100	v1960	Y04WOMTSR
9	11.049330958516956	0.6251779813610506		9	25	cnn_epch100	v1960	Y04WOMTSR
0	12.832439788705006	0.4719213376955932		0	25	cnn_epch100	v1960	Y08WOMTSL
1	13.053096656234402	0.4868765851576231		1	25	cnn_epch100	v1960	Y08WOMTSL
2	12.386549453349806	0.48786066780137805		2	25	cnn_epch100	v1960	Y08WOMTSL
3	13.212038549919765	0.46216461438646955		3	25	cnn_epch100	v1960	Y08WOMTSL
4	12.919398827228914	0.476048657270114		4	25	cnn_epch100	v1960	Y08WOMTSL
5	12.794293759434034	0.4767908249899901		5	25	cnn_epch100	v1960	Y08WOMTSL
6	12.56636539860031	0.4853116268067926		6	25	cnn_epch100	v1960	Y08WOMTSL
7	12.37088647723606	0.5040383146822078		7	25	cnn_epch100	v1960	Y08WOMTSL
8	12.83821028550001	0.49142684268698766		8	25	cnn_epch100	v1960	Y08WOMTSL
9	12.965334675049172	0.49535313820428284		9	25	cnn_epch100	v1960	Y08WOMTSL
0	12.081150161748198	0.5965378107515402		0	25	cnn_epch100	v1960	Y04WOMTSL
1	11.962465108932015	0.5915320787244077		1	25	cnn_epch100	v1960	Y04WOMTSL
2	11.710580684475232	0.5936830533541257		2	25	cnn_epch100	v1960	Y04WOMTSL
3	11.625473621209196	0.5782002185790962		3	25	cnn_epch100	v1960	Y04WOMTSL
4	11.728313174245972	0.5907270596340081		4	25	cnn_epch100	v1960	Y04WOMTSL
5	11.645521074272471	0.5763269492738942		5	25	cnn_epch100	v1960	Y04WOMTSL
6	11.810445054248293	0.5742751715159162		6	25	cnn_epch100	v1960	Y04WOMTSL
7	11.812005695990845	0.6147075827971515		7	25	cnn_epch100	v1960	Y04WOMTSL
8	11.586208113491637	0.5868746122089117		8	25	cnn_epch100	v1960	Y04WOMTSL
9	11.576377223046928	0.5853679392941631		9	25	cnn_epch100	v1960	Y04WOMTSL
0	11.8610804557628	0.5319616334444768		0	25	cnn_epch100	v1960	Y08WOMTSR
1	12.043101399016283	0.5208684576356782		1	25	cnn_epch100	v1960	Y08WOMTSR
2	11.911590781044628	0.5533423991523765		2	25	cnn_epch100	v1960	Y08WOMTSR
3	12.143095270873728	0.5156227207211364		3	25	cnn_epch100	v1960	Y08WOMTSR
4	11.771809338085273	0.5499692838829968		4	25	cnn_epch100	v1960	Y08WOMTSR
5	11.749370344457764	0.5210507629667853		5	25	cnn_epch100	v1960	Y08WOMTSR
6	11.415569018855946	0.5699029470771382		6	25	cnn_epch100	v1960	Y08WOMTSR
7	11.825691197365948	0.5637834428468949		7	25	cnn_epch100	v1960	Y08WOMTSR
8	11.888404608046118	0.5362700010665497		8	25	cnn_epch100	v1960	Y08WOMTSR
9	11.828872635260804	0.5215286904915521		9	25	cnn_epch100	v1960	Y08WOMTSR
0	12.485202313390923	0.4511731376752539		0	25	cnn_epch100	v1961	Y08WOMTSR
1	12.426854584379656	0.4721215976568106		1	25	cnn_epch100	v1961	Y08WOMTSR
2	12.542249152644503	0.4863792923244985		2	25	cnn_epch100	v1961	Y08WOMTSR
3	12.656664181326631	0.44824579477426413		3	25	cnn_epch100	v1961	Y08WOMTSR
4	12.707204316580082	0.43796914214315247		4	25	cnn_epch100	v1961	Y08WOMTSR
5	12.218481069725534	0.46075375806714985		5	25	cnn_epch100	v1961	Y08WOMTSR
6	12.297081775264251	0.46648440883625863		6	25	cnn_epch100	v1961	Y08WOMTSR
7	12.70713072981595	0.4483364428914339		7	25	cnn_epch100	v1961	Y08WOMTSR
8	12.522693701113049	0.45685096666525277		8	25	cnn_epch100	v1961	Y08WOMTSR
9	12.389113251276845	0.459359587669001		9	25	cnn_epch100	v1961	Y08WOMTSR
0	12.167898738502664	0.5291808344303939		0	25	cnn_epch100	v1961	Y04WOMTSR
1	12.463650074774852	0.48461894190375454		1	25	cnn_epch100	v1961	Y04WOMTSR
2	12.472331151727984	0.5125581720489705		2	25	cnn_epch100	v1961	Y04WOMTSR
3	12.252915879837516	0.49843132211738156		3	25	cnn_epch100	v1961	Y04WOMTSR
4	12.38447313555084	0.4973683598770501		4	25	cnn_epch100	v1961	Y04WOMTSR
5	12.308076331675718	0.4959832773144369		5	25	cnn_epch100	v1961	Y04WOMTSR
6	12.10207948874626	0.5029537884287182		6	25	cnn_epch100	v1961	Y04WOMTSR
7	12.011836667482909	0.5126572347830667		7	25	cnn_epch100	v1961	Y04WOMTSR
8	12.455781719948495	0.49318621238738325		8	25	cnn_epch100	v1961	Y04WOMTSR
9	12.124338842971092	0.5229754294017686		9	25	cnn_epch100	v1961	Y04WOMTSR
0	12.377228640536025	0.5770138378881081		0	25	cnn_epch100	v1961	Y04WOMTSL
1	12.19641143263589	0.5650913067856927		1	25	cnn_epch100	v1961	Y04WOMTSL
2	12.314041980232917	0.5570300216082021		2	25	cnn_epch100	v1961	Y04WOMTSL
3	11.913042556204935	0.549096018367179		3	25	cnn_epch100	v1961	Y04WOMTSL
4	12.128569238727804	0.5516923933805722		4	25	cnn_epch100	v1961	Y04WOMTSL
5	11.533052527674664	0.5657360599767562		5	25	cnn_epch100	v1961	Y04WOMTSL
6	11.938184790641916	0.5507660947532917		6	25	cnn_epch100	v1961	Y04WOMTSL
7	12.12169056910177	0.5863876379363921		7	25	cnn_epch100	v1961	Y04WOMTSL
8	11.700332404948153	0.5732239708602402		8	25	cnn_epch100	v1961	Y04WOMTSL
9	11.772403906732842	0.5586310073235602		9	25	cnn_epch100	v1961	Y04WOMTSL
0	13.1230217112557	0.44796768346264143		0	25	cnn_epch100	v1961	Y08WOMTSL
1	13.299167667765436	0.46486546392649924		1	25	cnn_epch100	v1961	Y08WOMTSL
2	12.420125946461122	0.471580699443035		2	25	cnn_epch100	v1961	Y08WOMTSL
3	13.292404257074647	0.4457588180314851		3	25	cnn_epch100	v1961	Y08WOMTSL
4	13.028348497094072	0.4631423487730264		4	25	cnn_epch100	v1961	Y08WOMTSL
5	12.82930239600171	0.4775362966373293		5	25	cnn_epch100	v1961	Y08WOMTSL
6	12.770212015810063	0.4701073560034231		6	25	cnn_epch100	v1961	Y08WOMTSL
7	12.51833545257152	0.48397048765916234		7	25	cnn_epch100	v1961	Y08WOMTSL
8	12.99265157294284	0.4819020303168178		8	25	cnn_epch100	v1961	Y08WOMTSL
9	12.98597393439587	0.49034656039041424		9	25	cnn_epch100	v1961	Y08WOMTSL
0	13.22181133649836	0.45751386644746866		0	25	cnn_epch100	v1962	Y08WOMTSL
1	13.41534247744032	0.46808668880157317		1	25	cnn_epch100	v1962	Y08WOMTSL
2	12.2522620815089	0.4955529703049713		2	25	cnn_epch100	v1962	Y08WOMTSL
3	12.984523808471984	0.47978272373521746		3	25	cnn_epch100	v1962	Y08WOMTSL
4	12.85858131242444	0.4852512942815434		4	25	cnn_epch100	v1962	Y08WOMTSL
5	12.652877656057498	0.49388687437570616		5	25	cnn_epch100	v1962	Y08WOMTSL
6	12.637413634879108	0.4970575238403293		6	25	cnn_epch100	v1962	Y08WOMTSL
7	12.862697548973156	0.4905911364704629		7	25	cnn_epch100	v1962	Y08WOMTSL
8	12.880306805889006	0.48707539423076723		8	25	cnn_epch100	v1962	Y08WOMTSL
9	13.222157394764253	0.48247214916507963		9	25	cnn_epch100	v1962	Y08WOMTSL
0	10.899812337881103	0.628850922805652		0	25	cnn_epch100	v1962	Y04WOMTSR
1	11.399576845036943	0.6062349819429713		1	25	cnn_epch100	v1962	Y04WOMTSR
2	10.939668106377482	0.6169858405247797		2	25	cnn_epch100	v1962	Y04WOMTSR
3	11.285947266360498	0.6071902563798391		3	25	cnn_epch100	v1962	Y04WOMTSR
4	11.431075236508972	0.588884100944064		4	25	cnn_epch100	v1962	Y04WOMTSR
5	11.057581575969657	0.6249160415918024		5	25	cnn_epch100	v1962	Y04WOMTSR
6	10.985007414339233	0.6137953105880664		6	25	cnn_epch100	v1962	Y04WOMTSR
7	11.012789742486344	0.6204509479976434		7	25	cnn_epch100	v1962	Y04WOMTSR
8	11.203806970130172	0.602273973453291		8	25	cnn_epch100	v1962	Y04WOMTSR
9	11.1652334233735	0.6258386880482523		9	25	cnn_epch100	v1962	Y04WOMTSR
0	12.17895132894089	0.591914590613364		0	25	cnn_epch100	v1962	Y04WOMTSL
1	12.052128256703908	0.5760123397350428		1	25	cnn_epch100	v1962	Y04WOMTSL
2	11.916888344994245	0.5859676616945075		2	25	cnn_epch100	v1962	Y04WOMTSL
3	11.564509300273311	0.5840519870887151		3	25	cnn_epch100	v1962	Y04WOMTSL
4	11.922081133743342	0.5838567217682853		4	25	cnn_epch100	v1962	Y04WOMTSL
5	11.437163907343871	0.5776631127200115		5	25	cnn_epch100	v1962	Y04WOMTSL
6	11.78888159091106	0.5774438889707743		6	25	cnn_epch100	v1962	Y04WOMTSL
7	12.123050784323071	0.5964141152058778		7	25	cnn_epch100	v1962	Y04WOMTSL
8	11.557090027026629	0.6010571357378761		8	25	cnn_epch100	v1962	Y04WOMTSL
9	11.797459459347492	0.565622221517117		9	25	cnn_epch100	v1962	Y04WOMTSL
0	12.868363924692549	0.41371868624981567		0	25	cnn_epch100	v1962	Y08WOMTSR
1	12.744887776567568	0.4148049820385532		1	25	cnn_epch100	v1962	Y08WOMTSR
2	12.62468649141968	0.465526059383111		2	25	cnn_epch100	v1962	Y08WOMTSR
3	12.919603523604728	0.4141418108385013		3	25	cnn_epch100	v1962	Y08WOMTSR
4	12.945272804948008	0.4260515277254276		4	25	cnn_epch100	v1962	Y08WOMTSR
5	12.617382987799497	0.4162887563969288		5	25	cnn_epch100	v1962	Y08WOMTSR
6	12.297953328234302	0.47264552803396903		6	25	cnn_epch100	v1962	Y08WOMTSR
7	12.73520349234225	0.43869012638924976		7	25	cnn_epch100	v1962	Y08WOMTSR
8	12.869776333586591	0.41777593388035367		8	25	cnn_epch100	v1962	Y08WOMTSR
9	12.869308037731429	0.42335342823152594		9	25	cnn_epch100	v1962	Y08WOMTSR
0	12.747739909156106	0.4408918336194003		0	25	cnn_epch100	v1963	Y08WOMTSR
1	12.59658293822742	0.4409155554468969		1	25	cnn_epch100	v1963	Y08WOMTSR
2	12.600144448246354	0.4709410803659843		2	25	cnn_epch100	v1963	Y08WOMTSR
3	12.727654379683027	0.4397234905482449		3	25	cnn_epch100	v1963	Y08WOMTSR
4	12.649771147722111	0.44222924193050533		4	25	cnn_epch100	v1963	Y08WOMTSR
5	12.404274690750835	0.42973074048159926		5	25	cnn_epch100	v1963	Y08WOMTSR
6	12.206509296501398	0.47504552105889014		6	25	cnn_epch100	v1963	Y08WOMTSR
7	12.607880934328168	0.4538610369850623		7	25	cnn_epch100	v1963	Y08WOMTSR
8	12.70532309284568	0.45352905813131295		8	25	cnn_epch100	v1963	Y08WOMTSR
9	12.550257325133442	0.42683729052485936		9	25	cnn_epch100	v1963	Y08WOMTSR
0	12.49110054531732	0.46623747425787987		0	25	cnn_epch100	v1963	Y04WOMTSR
1	12.677959702900967	0.45774932659960155		1	25	cnn_epch100	v1963	Y04WOMTSR
2	12.299132172416185	0.4624817855053313		2	25	cnn_epch100	v1963	Y04WOMTSR
3	12.384176790202838	0.4825283980846576		3	25	cnn_epch100	v1963	Y04WOMTSR
4	13.040788248825995	0.4407505022266378		4	25	cnn_epch100	v1963	Y04WOMTSR
5	12.613693733283268	0.4550263059063769		5	25	cnn_epch100	v1963	Y04WOMTSR
6	12.252660364902438	0.47231186643051165		6	25	cnn_epch100	v1963	Y04WOMTSR
7	12.617944906371646	0.44463640826535655		7	25	cnn_epch100	v1963	Y04WOMTSR
8	12.58780480466728	0.44259382462613334		8	25	cnn_epch100	v1963	Y04WOMTSR
9	12.330259603418932	0.4925470174594866		9	25	cnn_epch100	v1963	Y04WOMTSR
0	12.420913186648969	0.5668230065103225		0	25	cnn_epch100	v1963	Y04WOMTSL
1	12.31990905882411	0.5520586916148938		1	25	cnn_epch100	v1963	Y04WOMTSL
2	12.083609712665243	0.5608780237101032		2	25	cnn_epch100	v1963	Y04WOMTSL
3	12.06293596754501	0.5493780831514107		3	25	cnn_epch100	v1963	Y04WOMTSL
4	12.074662481493649	0.5584827410686625		4	25	cnn_epch100	v1963	Y04WOMTSL
5	11.704590229062925	0.5513420929686378		5	25	cnn_epch100	v1963	Y04WOMTSL
6	11.995071211638765	0.54650707868329		6	25	cnn_epch100	v1963	Y04WOMTSL
7	12.306854020804684	0.5811385249005627		7	25	cnn_epch100	v1963	Y04WOMTSL
8	11.913678592960917	0.5610607685135137		8	25	cnn_epch100	v1963	Y04WOMTSL
9	11.912552567876617	0.5460172830500369		9	25	cnn_epch100	v1963	Y04WOMTSL
0	12.808265949891268	0.4922139452379865		0	25	cnn_epch100	v1963	Y08WOMTSL
1	13.324949555850823	0.4715487740483401		1	25	cnn_epch100	v1963	Y08WOMTSL
2	12.1457116677591	0.5088996082003899		2	25	cnn_epch100	v1963	Y08WOMTSL
3	12.82879632334351	0.4975561280393188		3	25	cnn_epch100	v1963	Y08WOMTSL
4	12.620985897700251	0.5115807389754344		4	25	cnn_epch100	v1963	Y08WOMTSL
5	12.6462923003353	0.4972976680846974		5	25	cnn_epch100	v1963	Y08WOMTSL
6	12.617695113519163	0.4799433476577581		6	25	cnn_epch100	v1963	Y08WOMTSL
7	12.418972537665017	0.5084137518161872		7	25	cnn_epch100	v1963	Y08WOMTSL
8	12.693791381073355	0.5084882722850173		8	25	cnn_epch100	v1963	Y08WOMTSL
9	12.842914610411988	0.5170688338937817		9	25	cnn_epch100	v1963	Y08WOMTSL
0	12.87951740409876	0.4172256335602873		0	25	cnn_epch100	v1964	Y08WOMTSR
1	12.555214284250816	0.44469597749621875		1	25	cnn_epch100	v1964	Y08WOMTSR
2	12.566876584720628	0.47546080989077977		2	25	cnn_epch100	v1964	Y08WOMTSR
3	12.908728769785156	0.427952581972708		3	25	cnn_epch100	v1964	Y08WOMTSR
4	12.62792785124339	0.45174761998540774		4	25	cnn_epch100	v1964	Y08WOMTSR
5	12.335559194962148	0.43930110316099613		5	25	cnn_epch100	v1964	Y08WOMTSR
6	12.300610876430982	0.46572693852320884		6	25	cnn_epch100	v1964	Y08WOMTSR
7	12.563763700599898	0.46081667820380795		7	25	cnn_epch100	v1964	Y08WOMTSR
8	12.68277997149978	0.43283032117174247		8	25	cnn_epch100	v1964	Y08WOMTSR
9	12.47861444398692	0.43991251967128314		9	25	cnn_epch100	v1964	Y08WOMTSR
0	12.843569054129173	0.48083884427742724		0	25	cnn_epch100	v1964	Y08WOMTSL
1	12.992398349856687	0.494152450233011		1	25	cnn_epch100	v1964	Y08WOMTSL
2	12.286826720464989	0.4902456953075923		2	25	cnn_epch100	v1964	Y08WOMTSL
3	12.896484830408772	0.4932272225301246		3	25	cnn_epch100	v1964	Y08WOMTSL
4	12.803215581959364	0.49357975802064785		4	25	cnn_epch100	v1964	Y08WOMTSL
5	12.653672246981987	0.4931363099160932		5	25	cnn_epch100	v1964	Y08WOMTSL
6	12.51638235907725	0.4984083066045369		6	25	cnn_epch100	v1964	Y08WOMTSL
7	12.562712351761387	0.5187503044962933		7	25	cnn_epch100	v1964	Y08WOMTSL
8	13.248349911888688	0.5109334448564374		8	25	cnn_epch100	v1964	Y08WOMTSL
9	13.734761190788594	0.49070764300194564		9	25	cnn_epch100	v1964	Y08WOMTSL
0	12.045069349514574	0.596413298512514		0	25	cnn_epch100	v1964	Y04WOMTSL
1	11.824142257216677	0.5984697649767265		1	25	cnn_epch100	v1964	Y04WOMTSL
2	11.759507329019875	0.5889755416598208		2	25	cnn_epch100	v1964	Y04WOMTSL
3	11.54637158808773	0.589824566511534		3	25	cnn_epch100	v1964	Y04WOMTSL
4	11.724267784673108	0.5908512338148385		4	25	cnn_epch100	v1964	Y04WOMTSL
5	11.63157083430765	0.5777061323755155		5	25	cnn_epch100	v1964	Y04WOMTSL
6	11.642867575893622	0.5817396306643833		6	25	cnn_epch100	v1964	Y04WOMTSL
7	11.876817973972658	0.6066275818609328		7	25	cnn_epch100	v1964	Y04WOMTSL
8	11.581103638301126	0.6119916582743562		8	25	cnn_epch100	v1964	Y04WOMTSL
9	11.554603178911847	0.5856176151486767		9	25	cnn_epch100	v1964	Y04WOMTSL
0	11.8448732963939	0.5320673644100261		0	25	cnn_epch100	v1964	Y04WOMTSR
1	12.344678193985033	0.5011499727247102		1	25	cnn_epch100	v1964	Y04WOMTSR
2	11.878827693017495	0.5145765710550014		2	25	cnn_epch100	v1964	Y04WOMTSR
3	12.178524810811956	0.5232699841053583		3	25	cnn_epch100	v1964	Y04WOMTSR
4	12.301788488961098	0.4957324053005059		4	25	cnn_epch100	v1964	Y04WOMTSR
5	12.28608148561858	0.497859949139158		5	25	cnn_epch100	v1964	Y04WOMTSR
6	12.045135175957745	0.5030481119981509		6	25	cnn_epch100	v1964	Y04WOMTSR
7	12.087914021633166	0.5024392104261294		7	25	cnn_epch100	v1964	Y04WOMTSR
8	12.099514955761634	0.5062906086811475		8	25	cnn_epch100	v1964	Y04WOMTSR
9	12.084731597733766	0.5238899692624843		9	25	cnn_epch100	v1964	Y04WOMTSR
0	12.903785088369938	0.4766768749501701		0	25	cnn_epch100	v1965	Y08WOMTSL
1	13.175343127402668	0.47602505967581243		1	25	cnn_epch100	v1965	Y08WOMTSL
2	12.346752406638396	0.4902245819691473		2	25	cnn_epch100	v1965	Y08WOMTSL
3	12.918630392105944	0.48925909638382825		3	25	cnn_epch100	v1965	Y08WOMTSL
4	12.966296447467638	0.47835629166289456		4	25	cnn_epch100	v1965	Y08WOMTSL
5	12.87451185238214	0.47147618517867695		5	25	cnn_epch100	v1965	Y08WOMTSL
6	12.573088335608606	0.4793568052166302		6	25	cnn_epch100	v1965	Y08WOMTSL
7	12.546208772647551	0.4974705283752118		7	25	cnn_epch100	v1965	Y08WOMTSL
8	12.803030760879244	0.49491197256681885		8	25	cnn_epch100	v1965	Y08WOMTSL
9	12.850084728359477	0.505758520330742		9	25	cnn_epch100	v1965	Y08WOMTSL
0	12.939304337557608	0.3962972403576711		0	25	cnn_epch100	v1965	Y08WOMTSR
1	12.777126225617865	0.41144197960693907		1	25	cnn_epch100	v1965	Y08WOMTSR
2	12.913029138666984	0.45080805108683747		2	25	cnn_epch100	v1965	Y08WOMTSR
3	12.915810963616003	0.41136108667717036		3	25	cnn_epch100	v1965	Y08WOMTSR
4	12.737012291822651	0.4292291094603608		4	25	cnn_epch100	v1965	Y08WOMTSR
5	12.456774457175346	0.4310542096080665		5	25	cnn_epch100	v1965	Y08WOMTSR
6	12.545554712524725	0.44158110266579104		6	25	cnn_epch100	v1965	Y08WOMTSR
7	12.64397972516728	0.44894579299170934		7	25	cnn_epch100	v1965	Y08WOMTSR
8	12.701453702185637	0.43021262555639916		8	25	cnn_epch100	v1965	Y08WOMTSR
9	12.344277111215874	0.456987144425709		9	25	cnn_epch100	v1965	Y08WOMTSR
0	12.508012406600509	0.5489765089472861		0	25	cnn_epch100	v1965	Y04WOMTSL
1	12.437288826169478	0.541909789677209		1	25	cnn_epch100	v1965	Y04WOMTSL
2	12.315579042521628	0.5352581810493675		2	25	cnn_epch100	v1965	Y04WOMTSL
3	12.064017921569349	0.5336848613336801		3	25	cnn_epch100	v1965	Y04WOMTSL
4	12.299330249774306	0.5400506609477531		4	25	cnn_epch100	v1965	Y04WOMTSL
5	11.903873954314108	0.5212571434124811		5	25	cnn_epch100	v1965	Y04WOMTSL
6	12.103685614740249	0.5362714063516355		6	25	cnn_epch100	v1965	Y04WOMTSL
7	12.449141928110276	0.5595537902359786		7	25	cnn_epch100	v1965	Y04WOMTSL
8	11.89122045848001	0.5552148090972616		8	25	cnn_epch100	v1965	Y04WOMTSL
9	12.161328643733375	0.5209356286438273		9	25	cnn_epch100	v1965	Y04WOMTSL
0	12.15532708103524	0.4945448637306227		0	25	cnn_epch100	v1965	Y04WOMTSR
1	12.690147739573854	0.473210397285575		1	25	cnn_epch100	v1965	Y04WOMTSR
2	12.254013498095356	0.4748502313583743		2	25	cnn_epch100	v1965	Y04WOMTSR
3	12.487085342595062	0.4952229822774139		3	25	cnn_epch100	v1965	Y04WOMTSR
4	12.685107663774716	0.4544414052440198		4	25	cnn_epch100	v1965	Y04WOMTSR
5	12.378308439948311	0.48655062384868997		5	25	cnn_epch100	v1965	Y04WOMTSR
6	12.158709819862471	0.489902966170185		6	25	cnn_epch100	v1965	Y04WOMTSR
7	12.336106132271858	0.4745966906025258		7	25	cnn_epch100	v1965	Y04WOMTSR
8	12.35232750760612	0.47190818208540997		8	25	cnn_epch100	v1965	Y04WOMTSR
9	12.456319954908578	0.4753255596725544		9	25	cnn_epch100	v1965	Y04WOMTSR
0	11.9381854730589	0.5259103290267754		0	25	cnn_epch100	v1966	Y04WOMTSR
1	12.412439422908916	0.49190163034061474		1	25	cnn_epch100	v1966	Y04WOMTSR
2	12.092666642285812	0.5065904408900013		2	25	cnn_epch100	v1966	Y04WOMTSR
3	12.50914364924329	0.46848592262708244		3	25	cnn_epch100	v1966	Y04WOMTSR
4	12.583332978359746	0.4695405086542979		4	25	cnn_epch100	v1966	Y04WOMTSR
5	12.353770403612156	0.4965551256620685		5	25	cnn_epch100	v1966	Y04WOMTSR
6	12.091563813408762	0.5006748361691271		6	25	cnn_epch100	v1966	Y04WOMTSR
7	12.09839606102208	0.5093185754711756		7	25	cnn_epch100	v1966	Y04WOMTSR
8	12.430237664726963	0.46873972667116215		8	25	cnn_epch100	v1966	Y04WOMTSR
9	12.367416868270515	0.49145539481038686		9	25	cnn_epch100	v1966	Y04WOMTSR
0	13.691460610080602	0.42039426658481804		0	25	cnn_epch100	v1966	Y08WOMTSL
1	13.704967189197797	0.41915699490703473		1	25	cnn_epch100	v1966	Y08WOMTSL
2	12.933310309637408	0.4333903876665254		2	25	cnn_epch100	v1966	Y08WOMTSL
3	13.595153843016424	0.4552825392461052		3	25	cnn_epch100	v1966	Y08WOMTSL
4	13.183394847670291	0.45788844627456105		4	25	cnn_epch100	v1966	Y08WOMTSL
5	13.083586684878217	0.43715581892149424		5	25	cnn_epch100	v1966	Y08WOMTSL
6	12.7825334953291	0.45517262778747264		6	25	cnn_epch100	v1966	Y08WOMTSL
7	13.179102488486604	0.4584397247810152		7	25	cnn_epch100	v1966	Y08WOMTSL
8	13.192984081205834	0.4493808860741958		8	25	cnn_epch100	v1966	Y08WOMTSL
9	13.236606759470332	0.4683420966895487		9	25	cnn_epch100	v1966	Y08WOMTSL
0	12.754162458760293	0.423313727631768		0	25	cnn_epch100	v1966	Y08WOMTSR
1	12.610844672247598	0.4373662263022199		1	25	cnn_epch100	v1966	Y08WOMTSR
2	12.852171362558796	0.4395710768499984		2	25	cnn_epch100	v1966	Y08WOMTSR
3	12.80763333803991	0.42908880426323986		3	25	cnn_epch100	v1966	Y08WOMTSR
4	12.78192029162792	0.43575613262416374		4	25	cnn_epch100	v1966	Y08WOMTSR
5	12.448202984477277	0.42564190099921895		5	25	cnn_epch100	v1966	Y08WOMTSR
6	12.436323391541416	0.4607902962008442		6	25	cnn_epch100	v1966	Y08WOMTSR
7	12.73141331406959	0.43781257858713835		7	25	cnn_epch100	v1966	Y08WOMTSR
8	12.80366707204496	0.4265642550308393		8	25	cnn_epch100	v1966	Y08WOMTSR
9	12.586685716071406	0.4247331895144971		9	25	cnn_epch100	v1966	Y08WOMTSR
0	12.210740672406253	0.5845275859100874		0	25	cnn_epch100	v1966	Y04WOMTSL
1	12.350188749527105	0.565636603171614		1	25	cnn_epch100	v1966	Y04WOMTSL
2	11.895356788849863	0.5754071724655733		2	25	cnn_epch100	v1966	Y04WOMTSL
3	11.626282827444362	0.5785138296511639		3	25	cnn_epch100	v1966	Y04WOMTSL
4	11.819025296247816	0.5816721768121774		4	25	cnn_epch100	v1966	Y04WOMTSL
5	11.501705407917292	0.5666109424773771		5	25	cnn_epch100	v1966	Y04WOMTSL
6	11.695404499224356	0.576142260765869		6	25	cnn_epch100	v1966	Y04WOMTSL
7	12.09937875082753	0.5898537913898454		7	25	cnn_epch100	v1966	Y04WOMTSL
8	11.495320037204875	0.6028795371421486		8	25	cnn_epch100	v1966	Y04WOMTSL
9	11.75428201907391	0.5606495141287905		9	25	cnn_epch100	v1966	Y04WOMTSL
0	11.86877292996201	0.5279481481306416		0	25	cnn_epch100	v1967	Y04WOMTSR
1	12.362337625098588	0.5017804480519994		1	25	cnn_epch100	v1967	Y04WOMTSR
2	11.961824127049727	0.5160723325445132		2	25	cnn_epch100	v1967	Y04WOMTSR
3	12.198147171312934	0.5072917624754512		3	25	cnn_epch100	v1967	Y04WOMTSR
4	13.193245393363112	0.4726045727794093		4	25	cnn_epch100	v1967	Y04WOMTSR
5	12.260049878777444	0.5010902776763486		5	25	cnn_epch100	v1967	Y04WOMTSR
6	12.056846786330478	0.4999288251839069		6	25	cnn_epch100	v1967	Y04WOMTSR
7	12.12451873495236	0.5006874511747302		7	25	cnn_epch100	v1967	Y04WOMTSR
8	12.219452405247011	0.4929656500343519		8	25	cnn_epch100	v1967	Y04WOMTSR
9	12.165059698321071	0.5162283583400359		9	25	cnn_epch100	v1967	Y04WOMTSR
0	12.161719908444663	0.5834588419929335		0	25	cnn_epch100	v1967	Y04WOMTSL
1	12.225760782205416	0.5640065949653027		1	25	cnn_epch100	v1967	Y04WOMTSL
2	12.021532476502063	0.5648914293501704		2	25	cnn_epch100	v1967	Y04WOMTSL
3	11.82959997767956	0.5639476431715564		3	25	cnn_epch100	v1967	Y04WOMTSL
4	11.91910992765746	0.5733974742158572		4	25	cnn_epch100	v1967	Y04WOMTSL
5	11.675721143696617	0.5628078443646951		5	25	cnn_epch100	v1967	Y04WOMTSL
6	11.797657472542298	0.5658586766891051		6	25	cnn_epch100	v1967	Y04WOMTSL
7	12.148591541196684	0.5819223383176767		7	25	cnn_epch100	v1967	Y04WOMTSL
8	11.612108357931492	0.5814025814845547		8	25	cnn_epch100	v1967	Y04WOMTSL
9	11.630712089952302	0.5747587522444242		9	25	cnn_epch100	v1967	Y04WOMTSL
0	12.647728230644118	0.43455277853309016		0	25	cnn_epch100	v1967	Y08WOMTSR
1	12.452467867890135	0.45599901089251105		1	25	cnn_epch100	v1967	Y08WOMTSR
2	12.745824812203564	0.45904827252361324		2	25	cnn_epch100	v1967	Y08WOMTSR
3	12.900963821782268	0.4295720293217232		3	25	cnn_epch100	v1967	Y08WOMTSR
4	12.646841413463262	0.4419736411107089		4	25	cnn_epch100	v1967	Y08WOMTSR
5	12.512879173404514	0.42401351162619		5	25	cnn_epch100	v1967	Y08WOMTSR
6	12.531949319498027	0.4357976190513762		6	25	cnn_epch100	v1967	Y08WOMTSR
7	12.544106572968415	0.46334924547993356		7	25	cnn_epch100	v1967	Y08WOMTSR
8	12.669125233228376	0.4413536076749584		8	25	cnn_epch100	v1967	Y08WOMTSR
9	12.438318033777357	0.44256694544413555		9	25	cnn_epch100	v1967	Y08WOMTSR
0	13.069120267898212	0.4625518389774624		0	25	cnn_epch100	v1967	Y08WOMTSL
1	13.28800450502242	0.46353996824337373		1	25	cnn_epch100	v1967	Y08WOMTSL
2	12.397979497179533	0.4956520277308731		2	25	cnn_epch100	v1967	Y08WOMTSL
3	12.952562058374488	0.4890561006599379		3	25	cnn_epch100	v1967	Y08WOMTSL
4	12.663067357646932	0.5070595150839584		4	25	cnn_epch100	v1967	Y08WOMTSL
5	12.894551880588883	0.48751324235638666		5	25	cnn_epch100	v1967	Y08WOMTSL
6	12.584253821039807	0.5032344054757065		6	25	cnn_epch100	v1967	Y08WOMTSL
7	12.442145568922337	0.5087382491013983		7	25	cnn_epch100	v1967	Y08WOMTSL
8	12.819969560393837	0.5001698902825369		8	25	cnn_epch100	v1967	Y08WOMTSL
9	12.992710040005475	0.49954901625159903		9	25	cnn_epch100	v1967	Y08WOMTSL
0	12.70672442887023	0.4850354904670187		0	25	cnn_epch100	v1968	Y08WOMTSL
1	13.228111185060362	0.4651413573233022		1	25	cnn_epch100	v1968	Y08WOMTSL
2	12.359547406025062	0.4848254061962422		2	25	cnn_epch100	v1968	Y08WOMTSL
3	13.029692662294334	0.4727791679224436		3	25	cnn_epch100	v1968	Y08WOMTSL
4	12.832491874538828	0.48744172651669715		4	25	cnn_epch100	v1968	Y08WOMTSL
5	12.889028457072468	0.47043279568201707		5	25	cnn_epch100	v1968	Y08WOMTSL
6	12.428108558026668	0.49592688103498855		6	25	cnn_epch100	v1968	Y08WOMTSL
7	12.374474827779045	0.501317585913637		7	25	cnn_epch100	v1968	Y08WOMTSL
8	12.909524730001692	0.48766405759861853		8	25	cnn_epch100	v1968	Y08WOMTSL
9	12.94240739376193	0.4962099748734103		9	25	cnn_epch100	v1968	Y08WOMTSL
0	11.984484093579727	0.5180397893986364		0	25	cnn_epch100	v1968	Y04WOMTSR
1	12.36664246191506	0.49862001325802685		1	25	cnn_epch100	v1968	Y04WOMTSR
2	11.863386562456547	0.5177551447798406		2	25	cnn_epch100	v1968	Y04WOMTSR
3	12.141121476887728	0.5152936473727527		3	25	cnn_epch100	v1968	Y04WOMTSR
4	12.51225971763932	0.48278869938687086		4	25	cnn_epch100	v1968	Y04WOMTSR
5	12.31674424858318	0.49379452825227477		5	25	cnn_epch100	v1968	Y04WOMTSR
6	12.019682456606471	0.5040214208768199		6	25	cnn_epch100	v1968	Y04WOMTSR
7	12.215803236695583	0.4888393005283357		7	25	cnn_epch100	v1968	Y04WOMTSR
8	12.173590741993054	0.5049790397276586		8	25	cnn_epch100	v1968	Y04WOMTSR
9	12.036652816074326	0.5275568086656576		9	25	cnn_epch100	v1968	Y04WOMTSR
0	12.011345333727029	0.5204248083312288		0	25	cnn_epch100	v1968	Y08WOMTSR
1	12.00882769199185	0.5238218965473791		1	25	cnn_epch100	v1968	Y08WOMTSR
2	11.998740188506094	0.548486446764689		2	25	cnn_epch100	v1968	Y08WOMTSR
3	12.125532195571614	0.5199020435676062		3	25	cnn_epch100	v1968	Y08WOMTSR
4	11.944929959047457	0.533417507409239		4	25	cnn_epch100	v1968	Y08WOMTSR
5	11.719987370423528	0.527108461481196		5	25	cnn_epch100	v1968	Y08WOMTSR
6	11.68141347107758	0.5519783037126734		6	25	cnn_epch100	v1968	Y08WOMTSR
7	11.96528038354994	0.5487248327798103		7	25	cnn_epch100	v1968	Y08WOMTSR
8	11.879704831658264	0.5410918994833206		8	25	cnn_epch100	v1968	Y08WOMTSR
9	11.8493798222288	0.5310218843181495		9	25	cnn_epch100	v1968	Y08WOMTSR
0	13.24256997636546	0.48470901306427605		0	25	cnn_epch100	v1968	Y04WOMTSL
1	13.1596661862952	0.4586648969850458		1	25	cnn_epch100	v1968	Y04WOMTSL
2	12.838960044648951	0.4707061132973501		2	25	cnn_epch100	v1968	Y04WOMTSL
3	12.38560539954016	0.49424658245258246		3	25	cnn_epch100	v1968	Y04WOMTSL
4	12.766402955504596	0.47682266852412025		4	25	cnn_epch100	v1968	Y04WOMTSL
5	12.44926574036893	0.4745964897229692		5	25	cnn_epch100	v1968	Y04WOMTSL
6	12.660124065055449	0.4715898826015361		6	25	cnn_epch100	v1968	Y04WOMTSL
7	13.026335116349692	0.4911627212820106		7	25	cnn_epch100	v1968	Y04WOMTSL
8	12.499364714044534	0.48977412212378285		8	25	cnn_epch100	v1968	Y04WOMTSL
9	12.383695414330647	0.4909228779918039		9	25	cnn_epch100	v1968	Y04WOMTSL
0	12.763863583980212	0.493278161004212		0	25	cnn_epch100	v1969	Y08WOMTSL
1	13.016933590000558	0.4901581833342697		1	25	cnn_epch100	v1969	Y08WOMTSL
2	12.08053004779208	0.5100494749491565		2	25	cnn_epch100	v1969	Y08WOMTSL
3	12.791625819675604	0.5036478392391082		3	25	cnn_epch100	v1969	Y08WOMTSL
4	12.80204210645207	0.5054295202460407		4	25	cnn_epch100	v1969	Y08WOMTSL
5	12.693616108692703	0.4987972186358132		5	25	cnn_epch100	v1969	Y08WOMTSL
6	12.268600559930258	0.517254285329147		6	25	cnn_epch100	v1969	Y08WOMTSL
7	12.13735460138036	0.5310574040225978		7	25	cnn_epch100	v1969	Y08WOMTSL
8	12.722947274997392	0.5110072702119612		8	25	cnn_epch100	v1969	Y08WOMTSL
9	12.8073439059777	0.5212317988648298		9	25	cnn_epch100	v1969	Y08WOMTSL
0	11.883007639955949	0.61109054512082		0	25	cnn_epch100	v1969	Y04WOMTSL
1	11.892620046757644	0.5991026054460791		1	25	cnn_epch100	v1969	Y04WOMTSL
2	11.829548871701506	0.5874456155862223		2	25	cnn_epch100	v1969	Y04WOMTSL
3	11.64066425271401	0.5851703343641131		3	25	cnn_epch100	v1969	Y04WOMTSL
4	11.53667802067633	0.6069686094268012		4	25	cnn_epch100	v1969	Y04WOMTSL
5	11.187651612665736	0.5968285737864514		5	25	cnn_epch100	v1969	Y04WOMTSL
6	11.70565159592463	0.5865799478869617		6	25	cnn_epch100	v1969	Y04WOMTSL
7	11.936330507625742	0.6149150513256193		7	25	cnn_epch100	v1969	Y04WOMTSL
8	11.221321722609389	0.619205419419528		8	25	cnn_epch100	v1969	Y04WOMTSL
9	11.52574492961148	0.5838522129126731		9	25	cnn_epch100	v1969	Y04WOMTSL
0	12.958710541903244	0.39023956109905383		0	25	cnn_epch100	v1969	Y08WOMTSR
1	13.014773520091657	0.37562581539838313		1	25	cnn_epch100	v1969	Y08WOMTSR
2	12.925537323377425	0.42105739825148897		2	25	cnn_epch100	v1969	Y08WOMTSR
3	13.038318271966494	0.3897933371039689		3	25	cnn_epch100	v1969	Y08WOMTSR
4	13.020157433497548	0.4077939735767642		4	25	cnn_epch100	v1969	Y08WOMTSR
5	12.475974030181447	0.4185714343674342		5	25	cnn_epch100	v1969	Y08WOMTSR
6	12.554733004491757	0.42771188658087644		6	25	cnn_epch100	v1969	Y08WOMTSR
7	13.004386678066446	0.39785591803415876		7	25	cnn_epch100	v1969	Y08WOMTSR
8	13.060716741654993	0.40236812101116204		8	25	cnn_epch100	v1969	Y08WOMTSR
9	12.889930528527108	0.380575668734063		9	25	cnn_epch100	v1969	Y08WOMTSR
0	11.784411148598728	0.5377197376454046		0	25	cnn_epch100	v1969	Y04WOMTSR
1	12.292071115237222	0.511050052669559		1	25	cnn_epch100	v1969	Y04WOMTSR
2	11.939062068867504	0.5144460281407859		2	25	cnn_epch100	v1969	Y04WOMTSR
3	12.283290932387311	0.4945419611501836		3	25	cnn_epch100	v1969	Y04WOMTSR
4	12.389251086187477	0.4891917375530421		4	25	cnn_epch100	v1969	Y04WOMTSR
5	12.32875158005149	0.5017968241198072		5	25	cnn_epch100	v1969	Y04WOMTSR
6	11.951313176471754	0.5113176863816205		6	25	cnn_epch100	v1969	Y04WOMTSR
7	11.983369144457033	0.5186360575945183		7	25	cnn_epch100	v1969	Y04WOMTSR
8	12.229308014044973	0.4967045481356319		8	25	cnn_epch100	v1969	Y04WOMTSR
9	12.038928528968556	0.5306080512412913		9	25	cnn_epch100	v1969	Y04WOMTSR
0	12.104067290745794	0.5971182573330178		0	25	cnn_epch100	v1970	Y04WOMTSL
1	11.862900263925445	0.5966040087646419		1	25	cnn_epch100	v1970	Y04WOMTSL
2	11.934418665524216	0.5767820501387154		2	25	cnn_epch100	v1970	Y04WOMTSL
3	11.694035747994816	0.5791511468401298		3	25	cnn_epch100	v1970	Y04WOMTSL
4	11.800576026380863	0.5870145244217772		4	25	cnn_epch100	v1970	Y04WOMTSL
5	11.447847422738024	0.5710850819087468		5	25	cnn_epch100	v1970	Y04WOMTSL
6	11.811514212774185	0.5684043558396608		6	25	cnn_epch100	v1970	Y04WOMTSL
7	11.910552734321271	0.6029689297014644		7	25	cnn_epch100	v1970	Y04WOMTSL
8	11.542762831428464	0.5918152133166666		8	25	cnn_epch100	v1970	Y04WOMTSL
9	11.703007468213048	0.5696467246308223		9	25	cnn_epch100	v1970	Y04WOMTSL
0	12.674442610720314	0.4235802258735764		0	25	cnn_epch100	v1970	Y08WOMTSR
1	12.806043518817658	0.40944611533086755		1	25	cnn_epch100	v1970	Y08WOMTSR
2	12.856177361465102	0.432836555487548		2	25	cnn_epch100	v1970	Y08WOMTSR
3	13.03509011615232	0.4188999639252189		3	25	cnn_epch100	v1970	Y08WOMTSR
4	12.877174758106358	0.4119516337634771		4	25	cnn_epch100	v1970	Y08WOMTSR
5	12.702031913481372	0.39866342247267905		5	25	cnn_epch100	v1970	Y08WOMTSR
6	12.44990584384734	0.45510171912222885		6	25	cnn_epch100	v1970	Y08WOMTSR
7	12.671412987545226	0.450442168446508		7	25	cnn_epch100	v1970	Y08WOMTSR
8	12.747407465858108	0.4299049528634557		8	25	cnn_epch100	v1970	Y08WOMTSR
9	12.551573622751986	0.43179988944164466		9	25	cnn_epch100	v1970	Y08WOMTSR
0	13.046674739084208	0.46595178341092747		0	25	cnn_epch100	v1970	Y08WOMTSL
1	13.16488487499428	0.48612522392868185		1	25	cnn_epch100	v1970	Y08WOMTSL
2	12.308143022688457	0.49725938770002115		2	25	cnn_epch100	v1970	Y08WOMTSL
3	12.977625165367268	0.4812414148831897		3	25	cnn_epch100	v1970	Y08WOMTSL
4	13.08239620674862	0.4700416065204536		4	25	cnn_epch100	v1970	Y08WOMTSL
5	12.835827428660629	0.48635549281994245		5	25	cnn_epch100	v1970	Y08WOMTSL
6	12.766705384606889	0.49114921171795367		6	25	cnn_epch100	v1970	Y08WOMTSL
7	12.39533456053512	0.5069606398798894		7	25	cnn_epch100	v1970	Y08WOMTSL
8	12.678025961162325	0.5082011471690441		8	25	cnn_epch100	v1970	Y08WOMTSL
9	13.11895708147303	0.4861056427983386		9	25	cnn_epch100	v1970	Y08WOMTSL
0	12.11276257363462	0.5032313735659126		0	25	cnn_epch100	v1970	Y04WOMTSR
1	12.141092355327634	0.5289031270457472		1	25	cnn_epch100	v1970	Y04WOMTSR
2	11.673977117428883	0.5387251341241879		2	25	cnn_epch100	v1970	Y04WOMTSR
3	11.93290796756795	0.5358687448244761		3	25	cnn_epch100	v1970	Y04WOMTSR
4	12.441513596448756	0.502323461285428		4	25	cnn_epch100	v1970	Y04WOMTSR
5	12.2415412886714	0.5284213717742682		5	25	cnn_epch100	v1970	Y04WOMTSR
6	11.776058990077305	0.5348806139134306		6	25	cnn_epch100	v1970	Y04WOMTSR
7	11.893459709565116	0.5282951662513881		7	25	cnn_epch100	v1970	Y04WOMTSR
8	12.000089186203729	0.5159663679220027		8	25	cnn_epch100	v1970	Y04WOMTSR
9	11.976061726764282	0.5332612904350096		9	25	cnn_epch100	v1970	Y04WOMTSR
0	12.204176463197667	0.5932057345959783		0	25	cnn_epch100	v1971	Y04WOMTSL
1	12.052189599763494	0.5862625121066734		1	25	cnn_epch100	v1971	Y04WOMTSL
2	11.87958240451661	0.585811558283335		2	25	cnn_epch100	v1971	Y04WOMTSL
3	11.647809894848534	0.5875377204904434		3	25	cnn_epch100	v1971	Y04WOMTSL
4	11.696641811210728	0.5985147219559668		4	25	cnn_epch100	v1971	Y04WOMTSL
5	11.406020660842303	0.5750357865152511		5	25	cnn_epch100	v1971	Y04WOMTSL
6	11.785510355562506	0.5717100972469811		6	25	cnn_epch100	v1971	Y04WOMTSL
7	12.100330134804896	0.6023237133428707		7	25	cnn_epch100	v1971	Y04WOMTSL
8	11.330926384405473	0.6120822443817134		8	25	cnn_epch100	v1971	Y04WOMTSL
9	11.846240411708925	0.576305990920453		9	25	cnn_epch100	v1971	Y04WOMTSL
0	12.692833347945369	0.43859678286845927		0	25	cnn_epch100	v1971	Y08WOMTSR
1	12.530158850672734	0.4478478207802711		1	25	cnn_epch100	v1971	Y08WOMTSR
2	12.686742997935388	0.4773774316686575		2	25	cnn_epch100	v1971	Y08WOMTSR
3	12.749568007103434	0.4377154938854586		3	25	cnn_epch100	v1971	Y08WOMTSR
4	12.576082324727434	0.4560205637665784		4	25	cnn_epch100	v1971	Y08WOMTSR
5	12.261457269053029	0.4533863294571707		5	25	cnn_epch100	v1971	Y08WOMTSR
6	12.211872375327433	0.47344864608508164		6	25	cnn_epch100	v1971	Y08WOMTSR
7	12.530096371702683	0.46321854758692044		7	25	cnn_epch100	v1971	Y08WOMTSR
8	12.685548801196912	0.4388463859876415		8	25	cnn_epch100	v1971	Y08WOMTSR
9	12.636133447556908	0.45631723023668913		9	25	cnn_epch100	v1971	Y08WOMTSR
0	12.096654691321303	0.5008134726442975		0	25	cnn_epch100	v1971	Y04WOMTSR
1	12.575217072240797	0.47168494297306507		1	25	cnn_epch100	v1971	Y04WOMTSR
2	12.049916676421272	0.4912976153549681		2	25	cnn_epch100	v1971	Y04WOMTSR
3	12.34606836254805	0.4889899915321966		3	25	cnn_epch100	v1971	Y04WOMTSR
4	12.744495488596382	0.46524243501558604		4	25	cnn_epch100	v1971	Y04WOMTSR
5	12.49434215567295	0.4721089770245719		5	25	cnn_epch100	v1971	Y04WOMTSR
6	12.191618888454236	0.48166131453118016		6	25	cnn_epch100	v1971	Y04WOMTSR
7	12.348343957312892	0.47127452545711307		7	25	cnn_epch100	v1971	Y04WOMTSR
8	12.47555560382671	0.47111368060189396		8	25	cnn_epch100	v1971	Y04WOMTSR
9	12.373753310551432	0.49431704498051315		9	25	cnn_epch100	v1971	Y04WOMTSR
0	12.997241735119708	0.4595980522440716		0	25	cnn_epch100	v1971	Y08WOMTSL
1	13.15558872832261	0.4748441211829595		1	25	cnn_epch100	v1971	Y08WOMTSL
2	12.155776769638171	0.5020954980814191		2	25	cnn_epch100	v1971	Y08WOMTSL
3	12.930844521742518	0.4843619786960004		3	25	cnn_epch100	v1971	Y08WOMTSL
4	12.765962247176107	0.49657783580248743		4	25	cnn_epch100	v1971	Y08WOMTSL
5	12.805597988856189	0.4782280616973781		5	25	cnn_epch100	v1971	Y08WOMTSL
6	12.633285409264134	0.4986625127033032		6	25	cnn_epch100	v1971	Y08WOMTSL
7	12.315864317954055	0.5078986144627577		7	25	cnn_epch100	v1971	Y08WOMTSL
8	12.696265865663973	0.5085753994445532		8	25	cnn_epch100	v1971	Y08WOMTSL
9	13.35747085094081	0.47487477208290557		9	25	cnn_epch100	v1971	Y08WOMTSL
0	11.986058273281586	0.5327155357531799		0	25	cnn_epch100	v1972	Y08WOMTSR
1	11.981720489811767	0.5249268552171157		1	25	cnn_epch100	v1972	Y08WOMTSR
2	11.82756873197694	0.5581052566941378		2	25	cnn_epch100	v1972	Y08WOMTSR
3	12.01669664432974	0.5285118501922734		3	25	cnn_epch100	v1972	Y08WOMTSR
4	11.820972333062016	0.5541821175269291		4	25	cnn_epch100	v1972	Y08WOMTSR
5	11.794964836895788	0.5352415403655767		5	25	cnn_epch100	v1972	Y08WOMTSR
6	11.693027480876248	0.5526405326059066		6	25	cnn_epch100	v1972	Y08WOMTSR
7	11.846316095663028	0.5497856746622559		7	25	cnn_epch100	v1972	Y08WOMTSR
8	11.934856285657704	0.5302846825475838		8	25	cnn_epch100	v1972	Y08WOMTSR
9	11.851660644330272	0.5418601868809758		9	25	cnn_epch100	v1972	Y08WOMTSR
0	10.953564349965054	0.6218199799117811		0	25	cnn_epch100	v1972	Y04WOMTSR
1	11.584148632098069	0.5862469730226222		1	25	cnn_epch100	v1972	Y04WOMTSR
2	10.977486269833136	0.609703703465194		2	25	cnn_epch100	v1972	Y04WOMTSR
3	11.3938839001245	0.5944754005546694		3	25	cnn_epch100	v1972	Y04WOMTSR
4	11.384925353249514	0.598512715930249		4	25	cnn_epch100	v1972	Y04WOMTSR
5	11.234673431591087	0.6167319562112059		5	25	cnn_epch100	v1972	Y04WOMTSR
6	11.105937218633118	0.6078507695284536		6	25	cnn_epch100	v1972	Y04WOMTSR
7	10.87602374838058	0.6298404299305636		7	25	cnn_epch100	v1972	Y04WOMTSR
8	11.323537440242374	0.5922526056632771		8	25	cnn_epch100	v1972	Y04WOMTSR
9	11.346140678567831	0.6073730957210449		9	25	cnn_epch100	v1972	Y04WOMTSR
0	12.086348384222733	0.6000237054228859		0	25	cnn_epch100	v1972	Y04WOMTSL
1	12.074121867153195	0.5747555886774656		1	25	cnn_epch100	v1972	Y04WOMTSL
2	11.829721291267784	0.5840775413699714		2	25	cnn_epch100	v1972	Y04WOMTSL
3	11.546609538886123	0.5919541366184795		3	25	cnn_epch100	v1972	Y04WOMTSL
4	12.161076901253402	0.5797128664736848		4	25	cnn_epch100	v1972	Y04WOMTSL
5	11.400273976313317	0.5760321453070107		5	25	cnn_epch100	v1972	Y04WOMTSL
6	11.725152238096086	0.5746152521913621		6	25	cnn_epch100	v1972	Y04WOMTSL
7	12.486913588219268	0.5985787775166359		7	25	cnn_epch100	v1972	Y04WOMTSL
8	11.595759108442495	0.5929209001006626		8	25	cnn_epch100	v1972	Y04WOMTSL
9	12.06383596489156	0.5404832148679554		9	25	cnn_epch100	v1972	Y04WOMTSL
0	13.03655183771096	0.44432871953801517		0	25	cnn_epch100	v1972	Y08WOMTSL
1	13.459862658843113	0.43586050012602856		1	25	cnn_epch100	v1972	Y08WOMTSL
2	12.297484821556989	0.48341079357619426		2	25	cnn_epch100	v1972	Y08WOMTSL
3	13.318753162708214	0.4508050254707213		3	25	cnn_epch100	v1972	Y08WOMTSL
4	13.076313644697736	0.4581396110366101		4	25	cnn_epch100	v1972	Y08WOMTSL
5	13.352070628333546	0.4423253260452244		5	25	cnn_epch100	v1972	Y08WOMTSL
6	12.888314515308291	0.4430518681326666		6	25	cnn_epch100	v1972	Y08WOMTSL
7	12.932462633723164	0.46037679965504547		7	25	cnn_epch100	v1972	Y08WOMTSL
8	13.048565340242911	0.47306845776684836		8	25	cnn_epch100	v1972	Y08WOMTSL
9	13.064504068516891	0.48194964781015437		9	25	cnn_epch100	v1972	Y08WOMTSL
0	12.85581808324695	0.4058609725478243		0	25	cnn_epch100	v1973	Y08WOMTSR
1	12.584264862931	0.4414545870878961		1	25	cnn_epch100	v1973	Y08WOMTSR
2	12.80068833117493	0.45641590376383956		2	25	cnn_epch100	v1973	Y08WOMTSR
3	12.884418739663491	0.4255547879167908		3	25	cnn_epch100	v1973	Y08WOMTSR
4	12.713487269999868	0.4366019855194468		4	25	cnn_epch100	v1973	Y08WOMTSR
5	12.384876282903209	0.43251189113440075		5	25	cnn_epch100	v1973	Y08WOMTSR
6	12.439796390771694	0.459708793787267		6	25	cnn_epch100	v1973	Y08WOMTSR
7	12.46660418515224	0.47153775675795917		7	25	cnn_epch100	v1973	Y08WOMTSR
8	12.698456398100152	0.45038716017933184		8	25	cnn_epch100	v1973	Y08WOMTSR
9	12.678546446957927	0.4154311593988166		9	25	cnn_epch100	v1973	Y08WOMTSR
0	13.599802710624902	0.38255541378886443		0	25	cnn_epch100	v1973	Y08WOMTSL
1	13.733227443332176	0.4041535887657462		1	25	cnn_epch100	v1973	Y08WOMTSL
2	13.048740385927296	0.4009335037187228		2	25	cnn_epch100	v1973	Y08WOMTSL
3	13.679838644660338	0.39787049376696393		3	25	cnn_epch100	v1973	Y08WOMTSL
4	13.456520563161297	0.40867279746341395		4	25	cnn_epch100	v1973	Y08WOMTSL
5	13.527088342181102	0.39535804143223763		5	25	cnn_epch100	v1973	Y08WOMTSL
6	13.189008092798066	0.4318750621027088		6	25	cnn_epch100	v1973	Y08WOMTSL
7	13.142939070127532	0.4162149171182031		7	25	cnn_epch100	v1973	Y08WOMTSL
8	13.50703185197711	0.4342918038318516		8	25	cnn_epch100	v1973	Y08WOMTSL
9	13.472993240420402	0.427909913424131		9	25	cnn_epch100	v1973	Y08WOMTSL
0	12.554622096997324	0.5537910398148183		0	25	cnn_epch100	v1973	Y04WOMTSL
1	12.399675783901776	0.543085146596892		1	25	cnn_epch100	v1973	Y04WOMTSL
2	12.264510606443062	0.5385555396545524		2	25	cnn_epch100	v1973	Y04WOMTSL
3	12.025980276789848	0.5359754093248188		3	25	cnn_epch100	v1973	Y04WOMTSL
4	12.279362440880172	0.5396063042891435		4	25	cnn_epch100	v1973	Y04WOMTSL
5	11.720558754210067	0.5418051408347848		5	25	cnn_epch100	v1973	Y04WOMTSL
6	12.28511525225999	0.5150212302901482		6	25	cnn_epch100	v1973	Y04WOMTSL
7	12.36158001161716	0.5649424280534537		7	25	cnn_epch100	v1973	Y04WOMTSL
8	11.901670194032242	0.5523959273108499		8	25	cnn_epch100	v1973	Y04WOMTSL
9	12.01362680105992	0.5355041873386376		9	25	cnn_epch100	v1973	Y04WOMTSL
0	11.610224081511165	0.5584397557250195		0	25	cnn_epch100	v1973	Y04WOMTSR
1	12.27805528258827	0.5112631185756037		1	25	cnn_epch100	v1973	Y04WOMTSR
2	11.775207529530132	0.5303668288947607		2	25	cnn_epch100	v1973	Y04WOMTSR
3	11.960037353618736	0.5336848432976277		3	25	cnn_epch100	v1973	Y04WOMTSR
4	12.215226602146528	0.5063947043425941		4	25	cnn_epch100	v1973	Y04WOMTSR
5	12.342383194654838	0.5356929308329993		5	25	cnn_epch100	v1973	Y04WOMTSR
6	11.7173004634691	0.539083545433225		6	25	cnn_epch100	v1973	Y04WOMTSR
7	12.080144106788625	0.5300535065235651		7	25	cnn_epch100	v1973	Y04WOMTSR
8	11.884114995117232	0.5317380948849999		8	25	cnn_epch100	v1973	Y04WOMTSR
9	12.025619018758912	0.5497034488566555		9	25	cnn_epch100	v1973	Y04WOMTSR
0	12.568314608202003	0.4371848665678347		0	25	cnn_epch100	v1974	Y08WOMTSR
1	12.642715968046415	0.440155692614484		1	25	cnn_epch100	v1974	Y08WOMTSR
2	12.74480625765319	0.4487960793647412		2	25	cnn_epch100	v1974	Y08WOMTSR
3	12.787373293514952	0.4314082751768525		3	25	cnn_epch100	v1974	Y08WOMTSR
4	12.63166272951366	0.44205125815988205		4	25	cnn_epch100	v1974	Y08WOMTSR
5	12.444836465570736	0.42493745686981543		5	25	cnn_epch100	v1974	Y08WOMTSR
6	12.474452690077904	0.4449584700027317		6	25	cnn_epch100	v1974	Y08WOMTSR
7	12.558497404297542	0.46349169707262267		7	25	cnn_epch100	v1974	Y08WOMTSR
8	12.580021806390429	0.4480335391042501		8	25	cnn_epch100	v1974	Y08WOMTSR
9	12.61918498785839	0.4289492627501245		9	25	cnn_epch100	v1974	Y08WOMTSR
0	11.894020435085524	0.530517935611044		0	25	cnn_epch100	v1974	Y04WOMTSR
1	12.391257650721716	0.4997232692642472		1	25	cnn_epch100	v1974	Y04WOMTSR
2	11.81660370441442	0.5192750013394958		2	25	cnn_epch100	v1974	Y04WOMTSR
3	12.334815602433618	0.49057991835113113		3	25	cnn_epch100	v1974	Y04WOMTSR
4	12.390821153937477	0.4980677718513783		4	25	cnn_epch100	v1974	Y04WOMTSR
5	12.180282300738124	0.5109236297120223		5	25	cnn_epch100	v1974	Y04WOMTSR
6	11.948247534959371	0.5211459182771172		6	25	cnn_epch100	v1974	Y04WOMTSR
7	11.948213877066951	0.5199792846531821		7	25	cnn_epch100	v1974	Y04WOMTSR
8	12.2830566647951	0.4912636027573463		8	25	cnn_epch100	v1974	Y04WOMTSR
9	12.066170693169942	0.5231207523968678		9	25	cnn_epch100	v1974	Y04WOMTSR
0	12.25379690840989	0.5892026835839856		0	25	cnn_epch100	v1974	Y04WOMTSL
1	12.078933452224645	0.5812979329290211		1	25	cnn_epch100	v1974	Y04WOMTSL
2	11.952575869352092	0.5725752182080224		2	25	cnn_epch100	v1974	Y04WOMTSL
3	11.758697106569118	0.5655134999388192		3	25	cnn_epch100	v1974	Y04WOMTSL
4	11.804988664881494	0.5845939604533773		4	25	cnn_epch100	v1974	Y04WOMTSL
5	11.772305662270728	0.5657033912418085		5	25	cnn_epch100	v1974	Y04WOMTSL
6	12.17013072731306	0.5674081966996449		6	25	cnn_epch100	v1974	Y04WOMTSL
7	12.19873606065979	0.5854604344734663		7	25	cnn_epch100	v1974	Y04WOMTSL
8	11.505429680262877	0.5914209580504727		8	25	cnn_epch100	v1974	Y04WOMTSL
9	11.799502623132753	0.5558759922633812		9	25	cnn_epch100	v1974	Y04WOMTSL
0	12.760102181751972	0.4937902622668992		0	25	cnn_epch100	v1974	Y08WOMTSL
1	12.88780718550208	0.5037487442246094		1	25	cnn_epch100	v1974	Y08WOMTSL
2	12.085197925210052	0.5134224045976918		2	25	cnn_epch100	v1974	Y08WOMTSL
3	12.779412838839564	0.5018841964537516		3	25	cnn_epch100	v1974	Y08WOMTSL
4	12.93588162730546	0.4973051815525913		4	25	cnn_epch100	v1974	Y08WOMTSL
5	12.676406447005515	0.4954160577690088		5	25	cnn_epch100	v1974	Y08WOMTSL
6	12.36753822181456	0.5060338745436329		6	25	cnn_epch100	v1974	Y08WOMTSL
7	12.294770936311943	0.5117013194087734		7	25	cnn_epch100	v1974	Y08WOMTSL
8	12.86690008448211	0.513367802142616		8	25	cnn_epch100	v1974	Y08WOMTSL
9	12.83252495142242	0.5136553925284687		9	25	cnn_epch100	v1974	Y08WOMTSL
0	11.953062691874312	0.5242154012869078		0	25	cnn_epch100	v1975	Y04WOMTSR
1	12.573799275918256	0.4736438517920414		1	25	cnn_epch100	v1975	Y04WOMTSR
2	12.02090752881086	0.49429640959054255		2	25	cnn_epch100	v1975	Y04WOMTSR
3	12.872154034283428	0.42726309093088444		3	25	cnn_epch100	v1975	Y04WOMTSR
4	12.49172447651184	0.4745630211554179		4	25	cnn_epch100	v1975	Y04WOMTSR
5	12.37537657775018	0.48824373942787636		5	25	cnn_epch100	v1975	Y04WOMTSR
6	12.14686545094253	0.49344737613603246		6	25	cnn_epch100	v1975	Y04WOMTSR
7	12.3028923787496	0.4822807708441085		7	25	cnn_epch100	v1975	Y04WOMTSR
8	12.323714184755811	0.4828957151106471		8	25	cnn_epch100	v1975	Y04WOMTSR
9	12.256591430844578	0.5009848400520356		9	25	cnn_epch100	v1975	Y04WOMTSR
0	12.408421628502389	0.5655500158723784		0	25	cnn_epch100	v1975	Y04WOMTSL
1	12.293902861986878	0.5527105311311025		1	25	cnn_epch100	v1975	Y04WOMTSL
2	12.053527569438096	0.5769024979053419		2	25	cnn_epch100	v1975	Y04WOMTSL
3	11.775376272410083	0.5635680990663654		3	25	cnn_epch100	v1975	Y04WOMTSL
4	11.76373736078874	0.5932188119232732		4	25	cnn_epch100	v1975	Y04WOMTSL
5	11.687598774596538	0.5718446108949882		5	25	cnn_epch100	v1975	Y04WOMTSL
6	11.888609196944088	0.5584121444480429		6	25	cnn_epch100	v1975	Y04WOMTSL
7	12.249215036327938	0.581714522906912		7	25	cnn_epch100	v1975	Y04WOMTSL
8	11.709207416815865	0.5767067155090381		8	25	cnn_epch100	v1975	Y04WOMTSL
9	12.05429995000917	0.5484364727023476		9	25	cnn_epch100	v1975	Y04WOMTSL
0	12.909592581369887	0.47220247834775264		0	25	cnn_epch100	v1975	Y08WOMTSL
1	13.20598107965809	0.47328750652769935		1	25	cnn_epch100	v1975	Y08WOMTSL
2	12.654840286724232	0.473625142264755		2	25	cnn_epch100	v1975	Y08WOMTSL
3	12.951080592535488	0.4819116410116102		3	25	cnn_epch100	v1975	Y08WOMTSL
4	12.887809505464991	0.4827889582009491		4	25	cnn_epch100	v1975	Y08WOMTSL
5	12.729110869554823	0.4864466471385368		5	25	cnn_epch100	v1975	Y08WOMTSL
6	12.444074000165411	0.4947054361736924		6	25	cnn_epch100	v1975	Y08WOMTSL
7	12.41616152879126	0.496583482032147		7	25	cnn_epch100	v1975	Y08WOMTSL
8	12.951314987755056	0.48746735289651244		8	25	cnn_epch100	v1975	Y08WOMTSL
9	13.014177792480655	0.49643627732434126		9	25	cnn_epch100	v1975	Y08WOMTSL
0	12.581880459946682	0.44245758558396925		0	25	cnn_epch100	v1975	Y08WOMTSR
1	12.586372453119887	0.4450635337821932		1	25	cnn_epch100	v1975	Y08WOMTSR
2	12.572608337010037	0.4724887064054811		2	25	cnn_epch100	v1975	Y08WOMTSR
3	12.722374220475912	0.4427552507629028		3	25	cnn_epch100	v1975	Y08WOMTSR
4	12.61822362880698	0.44815981721168263		4	25	cnn_epch100	v1975	Y08WOMTSR
5	12.353382070280714	0.44050218775425476		5	25	cnn_epch100	v1975	Y08WOMTSR
6	12.209100341983447	0.4733883094192021		6	25	cnn_epch100	v1975	Y08WOMTSR
7	12.328880622424142	0.4899572332776873		7	25	cnn_epch100	v1975	Y08WOMTSR
8	12.668128072992811	0.4530094300496979		8	25	cnn_epch100	v1975	Y08WOMTSR
9	12.57275386460983	0.43677656629323736		9	25	cnn_epch100	v1975	Y08WOMTSR
0	12.930842831614337	0.4066585042708493		0	25	cnn_epch100	v1976	Y08WOMTSR
1	12.878621702476384	0.41945212567149026		1	25	cnn_epch100	v1976	Y08WOMTSR
2	12.78223134637667	0.442028486620516		2	25	cnn_epch100	v1976	Y08WOMTSR
3	12.827898428958298	0.43081725601641585		3	25	cnn_epch100	v1976	Y08WOMTSR
4	12.634240603902455	0.44500440094744204		4	25	cnn_epch100	v1976	Y08WOMTSR
5	12.523237454090236	0.41225318044312903		5	25	cnn_epch100	v1976	Y08WOMTSR
6	12.388356865573032	0.4574189745285935		6	25	cnn_epch100	v1976	Y08WOMTSR
7	12.495667205349555	0.4756668069472369		7	25	cnn_epch100	v1976	Y08WOMTSR
8	12.75255855540912	0.43817799051789263		8	25	cnn_epch100	v1976	Y08WOMTSR
9	12.98287718051969	0.4201535130767093		9	25	cnn_epch100	v1976	Y08WOMTSR
0	12.842038997108254	0.4771065487224196		0	25	cnn_epch100	v1976	Y08WOMTSL
1	13.10430932331809	0.48997154310351226		1	25	cnn_epch100	v1976	Y08WOMTSL
2	12.214441094281652	0.49729499175942404		2	25	cnn_epch100	v1976	Y08WOMTSL
3	13.0147610209791	0.4832644992967193		3	25	cnn_epch100	v1976	Y08WOMTSL
4	12.7366152753944	0.5011094614963966		4	25	cnn_epch100	v1976	Y08WOMTSL
5	12.67705746737972	0.49226697022399163		5	25	cnn_epch100	v1976	Y08WOMTSL
6	12.617620364321905	0.4861717863640567		6	25	cnn_epch100	v1976	Y08WOMTSL
7	12.409217143692976	0.5060561047700566		7	25	cnn_epch100	v1976	Y08WOMTSL
8	12.768420028797207	0.5182240741578773		8	25	cnn_epch100	v1976	Y08WOMTSL
9	13.129230221914865	0.49529476734717637		9	25	cnn_epch100	v1976	Y08WOMTSL
0	12.5344842361613	0.5466662616019013		0	25	cnn_epch100	v1976	Y04WOMTSL
1	12.368505767711929	0.546096101167781		1	25	cnn_epch100	v1976	Y04WOMTSL
2	12.232020667845596	0.5415724685407329		2	25	cnn_epch100	v1976	Y04WOMTSL
3	12.059893402026484	0.5409770987705125		3	25	cnn_epch100	v1976	Y04WOMTSL
4	12.20738634221284	0.546157876338032		4	25	cnn_epch100	v1976	Y04WOMTSL
5	11.771947513938544	0.5461644456550987		5	25	cnn_epch100	v1976	Y04WOMTSL
6	12.455657978943943	0.5219068473584163		6	25	cnn_epch100	v1976	Y04WOMTSL
7	12.348673631065516	0.565542174609734		7	25	cnn_epch100	v1976	Y04WOMTSL
8	11.913948810372386	0.5509059274954479		8	25	cnn_epch100	v1976	Y04WOMTSL
9	12.295552319876252	0.5267062369283195		9	25	cnn_epch100	v1976	Y04WOMTSL
0	11.986492346132628	0.520262562561563		0	25	cnn_epch100	v1976	Y04WOMTSR
1	12.302038219703626	0.505422608588417		1	25	cnn_epch100	v1976	Y04WOMTSR
2	11.898003102851424	0.5102821521992265		2	25	cnn_epch100	v1976	Y04WOMTSR
3	12.309391690850592	0.513081007990031		3	25	cnn_epch100	v1976	Y04WOMTSR
4	12.389769735178085	0.49536004152258056		4	25	cnn_epch100	v1976	Y04WOMTSR
5	12.21054673966859	0.5102963388214166		5	25	cnn_epch100	v1976	Y04WOMTSR
6	11.932322278196496	0.5211490308640363		6	25	cnn_epch100	v1976	Y04WOMTSR
7	12.266698895810302	0.49873944306896123		7	25	cnn_epch100	v1976	Y04WOMTSR
8	12.203117269388482	0.4982352179357208		8	25	cnn_epch100	v1976	Y04WOMTSR
9	12.219949076147282	0.5052992550585257		9	25	cnn_epch100	v1976	Y04WOMTSR
0	12.057366680890366	0.5103217640898539		0	25	cnn_epch100	v1977	Y04WOMTSR
1	12.579544553260408	0.4773026739461411		1	25	cnn_epch100	v1977	Y04WOMTSR
2	12.156497174294516	0.48659771598547896		2	25	cnn_epch100	v1977	Y04WOMTSR
3	12.260481695346504	0.4974467483877722		3	25	cnn_epch100	v1977	Y04WOMTSR
4	12.92472684547658	0.47364525809464997		4	25	cnn_epch100	v1977	Y04WOMTSR
5	12.38646747728023	0.4852858418086323		5	25	cnn_epch100	v1977	Y04WOMTSR
6	12.30302990616592	0.47771757441151413		6	25	cnn_epch100	v1977	Y04WOMTSR
7	12.484829794738934	0.4653072390666613		7	25	cnn_epch100	v1977	Y04WOMTSR
8	12.371890828420234	0.46930959274572676		8	25	cnn_epch100	v1977	Y04WOMTSR
9	12.409577140288604	0.4807749065906522		9	25	cnn_epch100	v1977	Y04WOMTSR
0	12.465620604520424	0.45593141492263556		0	25	cnn_epch100	v1977	Y08WOMTSR
1	12.62800951985202	0.4429718129377725		1	25	cnn_epch100	v1977	Y08WOMTSR
2	12.762461685955452	0.45552577988107473		2	25	cnn_epch100	v1977	Y08WOMTSR
3	12.693149962378566	0.4504974484549468		3	25	cnn_epch100	v1977	Y08WOMTSR
4	12.62062911205322	0.44664903600689204		4	25	cnn_epch100	v1977	Y08WOMTSR
5	12.311491006437151	0.4468282224948945		5	25	cnn_epch100	v1977	Y08WOMTSR
6	12.312542068680903	0.46228863178819607		6	25	cnn_epch100	v1977	Y08WOMTSR
7	12.689476025333638	0.4533600903052475		7	25	cnn_epch100	v1977	Y08WOMTSR
8	12.543324179588668	0.4531026092395678		8	25	cnn_epch100	v1977	Y08WOMTSR
9	12.644468141774473	0.4259522877616171		9	25	cnn_epch100	v1977	Y08WOMTSR
0	11.885600719556514	0.607542250791288		0	25	cnn_epch100	v1977	Y04WOMTSL
1	11.700107864455886	0.6090646305083363		1	25	cnn_epch100	v1977	Y04WOMTSL
2	11.643469568057466	0.6007913940455389		2	25	cnn_epch100	v1977	Y04WOMTSL
3	11.539601822858446	0.5900424806396684		3	25	cnn_epch100	v1977	Y04WOMTSL
4	11.581584583185816	0.6059397238269284		4	25	cnn_epch100	v1977	Y04WOMTSL
5	11.622648195424478	0.5931899401059363		5	25	cnn_epch100	v1977	Y04WOMTSL
6	11.625972901119033	0.5892317086197718		6	25	cnn_epch100	v1977	Y04WOMTSL
7	11.815998478188597	0.6228653684575262		7	25	cnn_epch100	v1977	Y04WOMTSL
8	11.218838007045086	0.627581047378792		8	25	cnn_epch100	v1977	Y04WOMTSL
9	11.523837036589743	0.595072675638641		9	25	cnn_epch100	v1977	Y04WOMTSL
0	13.01165768456972	0.4521383585226248		0	25	cnn_epch100	v1977	Y08WOMTSL
1	13.42234926247798	0.4424821354637739		1	25	cnn_epch100	v1977	Y08WOMTSL
2	12.714091842970175	0.46844838957623525		2	25	cnn_epch100	v1977	Y08WOMTSL
3	13.108919226550054	0.48189264817598254		3	25	cnn_epch100	v1977	Y08WOMTSL
4	12.874342527561565	0.4814159203325732		4	25	cnn_epch100	v1977	Y08WOMTSL
5	12.965423636893211	0.4645379400884649		5	25	cnn_epch100	v1977	Y08WOMTSL
6	12.54045703656936	0.4836883300137664		6	25	cnn_epch100	v1977	Y08WOMTSL
7	12.420694256918376	0.49521316371958285		7	25	cnn_epch100	v1977	Y08WOMTSL
8	13.018537084595527	0.482743926384346		8	25	cnn_epch100	v1977	Y08WOMTSL
9	12.912208088287723	0.49872212220724765		9	25	cnn_epch100	v1977	Y08WOMTSL
0	11.711052291296989	0.5496072136011091		0	25	cnn_epch100	v1978	Y04WOMTSR
1	12.333667451786368	0.5048115155436758		1	25	cnn_epch100	v1978	Y04WOMTSR
2	11.92465580168886	0.5152436767449101		2	25	cnn_epch100	v1978	Y04WOMTSR
3	12.23910519462554	0.5138987265439033		3	25	cnn_epch100	v1978	Y04WOMTSR
4	12.43393293307372	0.49779135903937016		4	25	cnn_epch100	v1978	Y04WOMTSR
5	12.122123486810864	0.5182201966998834		5	25	cnn_epch100	v1978	Y04WOMTSR
6	11.922831060086883	0.5206478229269098		6	25	cnn_epch100	v1978	Y04WOMTSR
7	12.012635858510306	0.5123602114369616		7	25	cnn_epch100	v1978	Y04WOMTSR
8	12.200940191279162	0.4967326703441389		8	25	cnn_epch100	v1978	Y04WOMTSR
9	12.444447367435767	0.5221846136336654		9	25	cnn_epch100	v1978	Y04WOMTSR
0	12.40839337637239	0.5597797694348888		0	25	cnn_epch100	v1978	Y04WOMTSL
1	12.377364870728917	0.5490605949497079		1	25	cnn_epch100	v1978	Y04WOMTSL
2	12.058822120095224	0.5602976715891697		2	25	cnn_epch100	v1978	Y04WOMTSL
3	11.97839850875942	0.5631068458836377		3	25	cnn_epch100	v1978	Y04WOMTSL
4	12.051842095484467	0.5575408869064716		4	25	cnn_epch100	v1978	Y04WOMTSL
5	11.59567353492642	0.5564137222790285		5	25	cnn_epch100	v1978	Y04WOMTSL
6	11.890942389675036	0.5625552005562506		6	25	cnn_epch100	v1978	Y04WOMTSL
7	12.29475028443869	0.5758496257523426		7	25	cnn_epch100	v1978	Y04WOMTSL
8	11.911204474727082	0.5678976996921286		8	25	cnn_epch100	v1978	Y04WOMTSL
9	11.844027323050076	0.551309258901075		9	25	cnn_epch100	v1978	Y04WOMTSL
0	12.579219289370997	0.4448634821380187		0	25	cnn_epch100	v1978	Y08WOMTSR
1	12.314055433723638	0.4754176461920351		1	25	cnn_epch100	v1978	Y08WOMTSR
2	12.520659678663478	0.47939057273743124		2	25	cnn_epch100	v1978	Y08WOMTSR
3	12.786444438721803	0.44006600855427547		3	25	cnn_epch100	v1978	Y08WOMTSR
4	12.479106285539174	0.46683700373222203		4	25	cnn_epch100	v1978	Y08WOMTSR
5	12.372355338737288	0.44517880301806095		5	25	cnn_epch100	v1978	Y08WOMTSR
6	12.103601784168529	0.49409646163708737		6	25	cnn_epch100	v1978	Y08WOMTSR
7	12.412566711403432	0.48880227915806157		7	25	cnn_epch100	v1978	Y08WOMTSR
8	12.540981787824853	0.4538697807503812		8	25	cnn_epch100	v1978	Y08WOMTSR
9	12.468945770204474	0.44479485619969544		9	25	cnn_epch100	v1978	Y08WOMTSR
0	12.701393524364596	0.4932088162468061		0	25	cnn_epch100	v1978	Y08WOMTSL
1	12.903374992180776	0.5095317030040302		1	25	cnn_epch100	v1978	Y08WOMTSL
2	12.069744380201808	0.510892511714762		2	25	cnn_epch100	v1978	Y08WOMTSL
3	12.816524076367036	0.5022243796360516		3	25	cnn_epch100	v1978	Y08WOMTSL
4	12.706366541545613	0.5070661301693622		4	25	cnn_epch100	v1978	Y08WOMTSL
5	12.417059894044508	0.5225413953587943		5	25	cnn_epch100	v1978	Y08WOMTSL
6	12.41772767223337	0.501337356502417		6	25	cnn_epch100	v1978	Y08WOMTSL
7	12.419393868997728	0.5237672421209747		7	25	cnn_epch100	v1978	Y08WOMTSL
8	12.539313384198316	0.5250629579524707		8	25	cnn_epch100	v1978	Y08WOMTSL
9	12.758045779764029	0.5221679347487429		9	25	cnn_epch100	v1978	Y08WOMTSL
0	13.184310613948496	0.4578101640412097		0	25	cnn_epch100	v1979	Y08WOMTSL
1	13.247264153965306	0.471974911994617		1	25	cnn_epch100	v1979	Y08WOMTSL
2	12.291494269785415	0.4874787776521745		2	25	cnn_epch100	v1979	Y08WOMTSL
3	13.32447678550136	0.46891471075379565		3	25	cnn_epch100	v1979	Y08WOMTSL
4	12.90959858015363	0.4808067293602284		4	25	cnn_epch100	v1979	Y08WOMTSL
5	13.213048270849324	0.4628566680332057		5	25	cnn_epch100	v1979	Y08WOMTSL
6	12.793060778732846	0.45980897642172097		6	25	cnn_epch100	v1979	Y08WOMTSL
7	12.50510103335461	0.4868471633105714		7	25	cnn_epch100	v1979	Y08WOMTSL
8	12.689302433300748	0.5074387138701304		8	25	cnn_epch100	v1979	Y08WOMTSL
9	13.609269894323823	0.4792211454057333		9	25	cnn_epch100	v1979	Y08WOMTSL
0	12.696468000232668	0.42548219524066916		0	25	cnn_epch100	v1979	Y08WOMTSR
1	12.627365331089145	0.4352494645372403		1	25	cnn_epch100	v1979	Y08WOMTSR
2	12.693827577150198	0.45663200350035177		2	25	cnn_epch100	v1979	Y08WOMTSR
3	12.928499861387756	0.41500755028714365		3	25	cnn_epch100	v1979	Y08WOMTSR
4	12.650943861453936	0.4411873515077626		4	25	cnn_epch100	v1979	Y08WOMTSR
5	12.672542166172605	0.3984906360264787		5	25	cnn_epch100	v1979	Y08WOMTSR
6	12.361881466277154	0.46239475773562544		6	25	cnn_epch100	v1979	Y08WOMTSR
7	12.44216751701716	0.487172610369299		7	25	cnn_epch100	v1979	Y08WOMTSR
8	12.660811861739946	0.43580081061708764		8	25	cnn_epch100	v1979	Y08WOMTSR
9	12.751368847338432	0.40785625863439023		9	25	cnn_epch100	v1979	Y08WOMTSR
0	12.067461566914258	0.512663738866529		0	25	cnn_epch100	v1979	Y04WOMTSR
1	12.43040717968614	0.48859255096003634		1	25	cnn_epch100	v1979	Y04WOMTSR
2	11.9968894617685	0.4975420332443508		2	25	cnn_epch100	v1979	Y04WOMTSR
3	12.506862438359578	0.4705151776406132		3	25	cnn_epch100	v1979	Y04WOMTSR
4	12.532763424727454	0.4693831492054138		4	25	cnn_epch100	v1979	Y04WOMTSR
5	12.486838548695252	0.48097358663727785		5	25	cnn_epch100	v1979	Y04WOMTSR
6	12.16570755198318	0.492628147136842		6	25	cnn_epch100	v1979	Y04WOMTSR
7	12.743417643253125	0.48411621387983717		7	25	cnn_epch100	v1979	Y04WOMTSR
8	12.446566407167625	0.4620650386287884		8	25	cnn_epch100	v1979	Y04WOMTSR
9	12.174927696718946	0.514115224165691		9	25	cnn_epch100	v1979	Y04WOMTSR
0	12.306970527520578	0.5813240461654832		0	25	cnn_epch100	v1979	Y04WOMTSL
1	12.185127311714634	0.564225239549409		1	25	cnn_epch100	v1979	Y04WOMTSL
2	11.980401226565146	0.5805582469031048		2	25	cnn_epch100	v1979	Y04WOMTSL
3	11.614013414538256	0.5794342119987876		3	25	cnn_epch100	v1979	Y04WOMTSL
4	11.903981453222716	0.5792448617878495		4	25	cnn_epch100	v1979	Y04WOMTSL
5	11.438959108989447	0.5760588771803816		5	25	cnn_epch100	v1979	Y04WOMTSL
6	11.801334207227647	0.5657663353367067		6	25	cnn_epch100	v1979	Y04WOMTSL
7	11.996407178194096	0.6013793460683141		7	25	cnn_epch100	v1979	Y04WOMTSL
8	11.363595066918474	0.6046618237448275		8	25	cnn_epch100	v1979	Y04WOMTSL
9	11.848913983338932	0.5741291681362429		9	25	cnn_epch100	v1979	Y04WOMTSL
0	11.236777768697484	0.6042911838661535		0	25	cnn_epch100	v1980	Y04WOMTSR
1	11.582197762516444	0.591702410962208		1	25	cnn_epch100	v1980	Y04WOMTSR
2	10.879211468772043	0.6179418805093215		2	25	cnn_epch100	v1980	Y04WOMTSR
3	11.185335709058611	0.6147472146209413		3	25	cnn_epch100	v1980	Y04WOMTSR
4	11.395109698759692	0.5939209009407008		4	25	cnn_epch100	v1980	Y04WOMTSR
5	10.966516491684107	0.6327821203376277		5	25	cnn_epch100	v1980	Y04WOMTSR
6	11.305795498533415	0.6100555404402475		6	25	cnn_epch100	v1980	Y04WOMTSR
7	10.776615641237818	0.6369401599760115		7	25	cnn_epch100	v1980	Y04WOMTSR
8	11.17746236604988	0.603558908241204		8	25	cnn_epch100	v1980	Y04WOMTSR
9	11.057792533992398	0.6300191178117077		9	25	cnn_epch100	v1980	Y04WOMTSR
0	12.420758174292482	0.560142161372183		0	25	cnn_epch100	v1980	Y04WOMTSL
1	12.455902162207035	0.539712602842747		1	25	cnn_epch100	v1980	Y04WOMTSL
2	12.288138404175887	0.5446542256519523		2	25	cnn_epch100	v1980	Y04WOMTSL
3	11.965248401387282	0.5457791415626487		3	25	cnn_epch100	v1980	Y04WOMTSL
4	12.136035031560146	0.5532815067547019		4	25	cnn_epch100	v1980	Y04WOMTSL
5	11.78295223280528	0.5393387741395855		5	25	cnn_epch100	v1980	Y04WOMTSL
6	11.96317886196912	0.5523951941710372		6	25	cnn_epch100	v1980	Y04WOMTSL
7	12.271505785409536	0.5758473340154067		7	25	cnn_epch100	v1980	Y04WOMTSL
8	11.869812313430296	0.5707387355832931		8	25	cnn_epch100	v1980	Y04WOMTSL
9	12.041066355463933	0.543185146142016		9	25	cnn_epch100	v1980	Y04WOMTSL
0	13.030147640825689	0.44608753393220685		0	25	cnn_epch100	v1980	Y08WOMTSL
1	13.070415782733384	0.48254726676752674		1	25	cnn_epch100	v1980	Y08WOMTSL
2	12.382180857636603	0.475541782775994		2	25	cnn_epch100	v1980	Y08WOMTSL
3	13.002128105197858	0.4762404301079783		3	25	cnn_epch100	v1980	Y08WOMTSL
4	13.013748283113912	0.4771562305493013		4	25	cnn_epch100	v1980	Y08WOMTSL
5	12.55870483614498	0.5073925122487782		5	25	cnn_epch100	v1980	Y08WOMTSL
6	12.429533406393196	0.5020300484607045		6	25	cnn_epch100	v1980	Y08WOMTSL
7	12.408433957514845	0.49780264929601364		7	25	cnn_epch100	v1980	Y08WOMTSL
8	12.833104557199912	0.4898024632914051		8	25	cnn_epch100	v1980	Y08WOMTSL
9	13.119528212506411	0.4833655495858875		9	25	cnn_epch100	v1980	Y08WOMTSL
0	11.831483502184378	0.5332678178932607		0	25	cnn_epch100	v1980	Y08WOMTSR
1	12.313425947467744	0.5066901603765227		1	25	cnn_epch100	v1980	Y08WOMTSR
2	11.94748332875108	0.5567606337427252		2	25	cnn_epch100	v1980	Y08WOMTSR
3	12.146138854197986	0.519100243780041		3	25	cnn_epch100	v1980	Y08WOMTSR
4	11.889449870514069	0.5381381844272678		4	25	cnn_epch100	v1980	Y08WOMTSR
5	11.872747142082687	0.5242364760097625		5	25	cnn_epch100	v1980	Y08WOMTSR
6	11.540624105298289	0.5582647021733855		6	25	cnn_epch100	v1980	Y08WOMTSR
7	11.746749337250137	0.5597367918585546		7	25	cnn_epch100	v1980	Y08WOMTSR
8	11.823942825567194	0.5419502120005746		8	25	cnn_epch100	v1980	Y08WOMTSR
9	11.698523993929102	0.5390654226648669		9	25	cnn_epch100	v1980	Y08WOMTSR
0	11.957490900484917	0.6086713610246453		0	25	cnn_epch100	v1981	Y04WOMTSL
1	11.76877847598578	0.6112858073456138		1	25	cnn_epch100	v1981	Y04WOMTSL
2	11.58378023074656	0.6067988846523278		2	25	cnn_epch100	v1981	Y04WOMTSL
3	11.47937362380467	0.5986509354629979		3	25	cnn_epch100	v1981	Y04WOMTSL
4	11.603276971936811	0.6023871337883063		4	25	cnn_epch100	v1981	Y04WOMTSL
5	11.330630575746529	0.5942479037698949		5	25	cnn_epch100	v1981	Y04WOMTSL
6	11.629503184191169	0.5942970758300499		6	25	cnn_epch100	v1981	Y04WOMTSL
7	11.778934624193903	0.6231003354243996		7	25	cnn_epch100	v1981	Y04WOMTSL
8	12.02268185972165	0.6095545031226659		8	25	cnn_epch100	v1981	Y04WOMTSL
9	11.391366319411462	0.5969810234262631		9	25	cnn_epch100	v1981	Y04WOMTSL
0	12.648846907848798	0.4946191884732339		0	25	cnn_epch100	v1981	Y08WOMTSL
1	13.05201696220793	0.48817091526161194		1	25	cnn_epch100	v1981	Y08WOMTSL
2	12.31681338862928	0.4969113583766739		2	25	cnn_epch100	v1981	Y08WOMTSL
3	12.830004191042416	0.5036925477772177		3	25	cnn_epch100	v1981	Y08WOMTSL
4	12.650649886592198	0.5199522461716796		4	25	cnn_epch100	v1981	Y08WOMTSL
5	12.6521086729159	0.4960207764414826		5	25	cnn_epch100	v1981	Y08WOMTSL
6	12.366471313376662	0.5043780364273492		6	25	cnn_epch100	v1981	Y08WOMTSL
7	12.20859715874356	0.5221858009474477		7	25	cnn_epch100	v1981	Y08WOMTSL
8	12.63599030823224	0.5135856173696723		8	25	cnn_epch100	v1981	Y08WOMTSL
9	12.739678903479987	0.5228170647121438		9	25	cnn_epch100	v1981	Y08WOMTSL
0	12.44804692450414	0.4761248798553371		0	25	cnn_epch100	v1981	Y04WOMTSR
1	12.660206770025532	0.4589134498594216		1	25	cnn_epch100	v1981	Y04WOMTSR
2	12.268970794575232	0.47098752997443405		2	25	cnn_epch100	v1981	Y04WOMTSR
3	12.390001227285426	0.4838034166351417		3	25	cnn_epch100	v1981	Y04WOMTSR
4	12.66819702523438	0.4480358222105156		4	25	cnn_epch100	v1981	Y04WOMTSR
5	12.52965998645545	0.4692739072401652		5	25	cnn_epch100	v1981	Y04WOMTSR
6	12.921603412097673	0.4709326019685678		6	25	cnn_epch100	v1981	Y04WOMTSR
7	12.42850832954845	0.46462830428025115		7	25	cnn_epch100	v1981	Y04WOMTSR
8	12.91167669340501	0.47031616674075394		8	25	cnn_epch100	v1981	Y04WOMTSR
9	12.386270094548602	0.4851999305937402		9	25	cnn_epch100	v1981	Y04WOMTSR
0	12.677755476870685	0.4363233684936763		0	25	cnn_epch100	v1981	Y08WOMTSR
1	12.500359214369052	0.45152334899781593		1	25	cnn_epch100	v1981	Y08WOMTSR
2	12.49699821738892	0.4820635721568568		2	25	cnn_epch100	v1981	Y08WOMTSR
3	12.982906782952892	0.4398676563510742		3	25	cnn_epch100	v1981	Y08WOMTSR
4	12.623607003408852	0.45154314048737704		4	25	cnn_epch100	v1981	Y08WOMTSR
5	12.380131480817456	0.44067312728157		5	25	cnn_epch100	v1981	Y08WOMTSR
6	12.346666026869377	0.46216738978340866		6	25	cnn_epch100	v1981	Y08WOMTSR
7	12.58743503889504	0.4560765125732921		7	25	cnn_epch100	v1981	Y08WOMTSR
8	12.672715265220363	0.4362483535140007		8	25	cnn_epch100	v1981	Y08WOMTSR
9	12.665614534640984	0.4249783556213023		9	25	cnn_epch100	v1981	Y08WOMTSR
0	12.268427501660224	0.5792872516675844		0	25	cnn_epch100	v1982	Y04WOMTSL
1	12.057992462607611	0.5756441456101082		1	25	cnn_epch100	v1982	Y04WOMTSL
2	12.046084981430951	0.5647912388433135		2	25	cnn_epch100	v1982	Y04WOMTSL
3	11.734263916268109	0.567193640843457		3	25	cnn_epch100	v1982	Y04WOMTSL
4	11.815754283307298	0.5845322689701681		4	25	cnn_epch100	v1982	Y04WOMTSL
5	11.697703405568268	0.5685392385103629		5	25	cnn_epch100	v1982	Y04WOMTSL
6	11.902595947353172	0.5561675382929656		6	25	cnn_epch100	v1982	Y04WOMTSL
7	12.262870164317563	0.5946200947088726		7	25	cnn_epch100	v1982	Y04WOMTSL
8	11.464837235947504	0.5964092826306151		8	25	cnn_epch100	v1982	Y04WOMTSL
9	11.815960248133232	0.5565281424773311		9	25	cnn_epch100	v1982	Y04WOMTSL
0	12.12532470743179	0.505108604186392		0	25	cnn_epch100	v1982	Y04WOMTSR
1	12.310774875380064	0.5045500780621978		1	25	cnn_epch100	v1982	Y04WOMTSR
2	11.908591809483127	0.5108607635597132		2	25	cnn_epch100	v1982	Y04WOMTSR
3	12.160601733267566	0.5175839150407722		3	25	cnn_epch100	v1982	Y04WOMTSR
4	12.598215979388318	0.4661899313660862		4	25	cnn_epch100	v1982	Y04WOMTSR
5	12.254899389259316	0.5045865603780721		5	25	cnn_epch100	v1982	Y04WOMTSR
6	12.029305973985997	0.5082260777386012		6	25	cnn_epch100	v1982	Y04WOMTSR
7	12.03356185230675	0.5118232762744296		7	25	cnn_epch100	v1982	Y04WOMTSR
8	12.21817769777159	0.4904722908686431		8	25	cnn_epch100	v1982	Y04WOMTSR
9	12.234928002807262	0.5095707854910482		9	25	cnn_epch100	v1982	Y04WOMTSR
0	12.952904034529908	0.45373430812809307		0	25	cnn_epch100	v1982	Y08WOMTSL
1	13.383044206779978	0.4479317665006506		1	25	cnn_epch100	v1982	Y08WOMTSL
2	12.326841408555136	0.4802272867863339		2	25	cnn_epch100	v1982	Y08WOMTSL
3	13.271196248176794	0.45710062935199625		3	25	cnn_epch100	v1982	Y08WOMTSL
4	12.970222500296403	0.47272364334765393		4	25	cnn_epch100	v1982	Y08WOMTSL
5	12.92845013058989	0.46109275802018135		5	25	cnn_epch100	v1982	Y08WOMTSL
6	12.550887906985803	0.48146144090543186		6	25	cnn_epch100	v1982	Y08WOMTSL
7	12.628287989689488	0.47734109459728996		7	25	cnn_epch100	v1982	Y08WOMTSL
8	12.982390660661595	0.4715456962871637		8	25	cnn_epch100	v1982	Y08WOMTSL
9	13.03764366918517	0.4847518952410099		9	25	cnn_epch100	v1982	Y08WOMTSL
0	12.402704842066024	0.47406641504846053		0	25	cnn_epch100	v1982	Y08WOMTSR
1	12.241419342120238	0.4875572926371515		1	25	cnn_epch100	v1982	Y08WOMTSR
2	12.314928002517044	0.5072750646390037		2	25	cnn_epch100	v1982	Y08WOMTSR
3	12.49664589091192	0.4709756209614624		3	25	cnn_epch100	v1982	Y08WOMTSR
4	12.289057979944127	0.48969128631247694		4	25	cnn_epch100	v1982	Y08WOMTSR
5	12.068205575680167	0.4815912285537661		5	25	cnn_epch100	v1982	Y08WOMTSR
6	12.093958924482829	0.4949250536991775		6	25	cnn_epch100	v1982	Y08WOMTSR
7	12.498302778673722	0.4863278951237744		7	25	cnn_epch100	v1982	Y08WOMTSR
8	12.485645121175638	0.4640622759136019		8	25	cnn_epch100	v1982	Y08WOMTSR
9	12.315900882484216	0.4730730113664487		9	25	cnn_epch100	v1982	Y08WOMTSR
0	12.776600675978298	0.42840400041583665		0	25	cnn_epch100	v1983	Y08WOMTSR
1	12.732217140905272	0.44258235993675493		1	25	cnn_epch100	v1983	Y08WOMTSR
2	12.725775486542664	0.460252050009089		2	25	cnn_epch100	v1983	Y08WOMTSR
3	12.965744162856794	0.41413605428969835		3	25	cnn_epch100	v1983	Y08WOMTSR
4	12.94821952681175	0.4307227246339277		4	25	cnn_epch100	v1983	Y08WOMTSR
5	12.44125912347036	0.4288477484830963		5	25	cnn_epch100	v1983	Y08WOMTSR
6	12.405338140575278	0.44906755220649097		6	25	cnn_epch100	v1983	Y08WOMTSR
7	12.54110484888927	0.4679833583223115		7	25	cnn_epch100	v1983	Y08WOMTSR
8	12.79361920981492	0.4279116252802187		8	25	cnn_epch100	v1983	Y08WOMTSR
9	12.446159814299236	0.44443889303188483		9	25	cnn_epch100	v1983	Y08WOMTSR
0	11.9543005227129	0.5375917610783104		0	25	cnn_epch100	v1983	Y04WOMTSR
1	12.268087144455796	0.5106941351671914		1	25	cnn_epch100	v1983	Y04WOMTSR
2	11.996732673963514	0.5187837465934104		2	25	cnn_epch100	v1983	Y04WOMTSR
3	12.465276383907073	0.5249233074624403		3	25	cnn_epch100	v1983	Y04WOMTSR
4	12.269350229823235	0.5060707948224561		4	25	cnn_epch100	v1983	Y04WOMTSR
5	12.13894102158426	0.5149025178267501		5	25	cnn_epch100	v1983	Y04WOMTSR
6	11.998416979291823	0.5083428835932687		6	25	cnn_epch100	v1983	Y04WOMTSR
7	12.1245587248908	0.5068374909710275		7	25	cnn_epch100	v1983	Y04WOMTSR
8	12.05864385078906	0.5102327918731986		8	25	cnn_epch100	v1983	Y04WOMTSR
9	12.204270597045747	0.5157361625501724		9	25	cnn_epch100	v1983	Y04WOMTSR
0	12.5525455621239	0.5507376060826004		0	25	cnn_epch100	v1983	Y04WOMTSL
1	12.51058692553356	0.5396548814657172		1	25	cnn_epch100	v1983	Y04WOMTSL
2	12.132493358790796	0.5611083143185612		2	25	cnn_epch100	v1983	Y04WOMTSL
3	11.988712959953755	0.5489244262640579		3	25	cnn_epch100	v1983	Y04WOMTSL
4	12.12177215453052	0.5512852527749021		4	25	cnn_epch100	v1983	Y04WOMTSL
5	11.988644399321494	0.5612043814167121		5	25	cnn_epch100	v1983	Y04WOMTSL
6	11.921639062734238	0.5537689907053979		6	25	cnn_epch100	v1983	Y04WOMTSL
7	12.365481969098523	0.58338676983796		7	25	cnn_epch100	v1983	Y04WOMTSL
8	12.132992842863322	0.5585270162003151		8	25	cnn_epch100	v1983	Y04WOMTSL
9	11.955192178050014	0.5447880214281123		9	25	cnn_epch100	v1983	Y04WOMTSL
0	12.829087458472026	0.48076083112008305		0	25	cnn_epch100	v1983	Y08WOMTSL
1	13.125255392129976	0.4764591472491821		1	25	cnn_epch100	v1983	Y08WOMTSL
2	12.128344050078669	0.5071233439665827		2	25	cnn_epch100	v1983	Y08WOMTSL
3	13.355039610147989	0.4773103115551526		3	25	cnn_epch100	v1983	Y08WOMTSL
4	12.86687449609958	0.48711385119086753		4	25	cnn_epch100	v1983	Y08WOMTSL
5	12.968689984562651	0.46759115306215693		5	25	cnn_epch100	v1983	Y08WOMTSL
6	12.701825007577517	0.4859477444296849		6	25	cnn_epch100	v1983	Y08WOMTSL
7	12.603952303782162	0.48449001097220806		7	25	cnn_epch100	v1983	Y08WOMTSL
8	12.80177003048678	0.4992368941444111		8	25	cnn_epch100	v1983	Y08WOMTSL
9	12.88390794457468	0.5024916134041603		9	25	cnn_epch100	v1983	Y08WOMTSL
0	10.863637915094031	0.6316853352441479		0	25	cnn_epch100	v1984	Y04WOMTSR
1	11.59357196212285	0.5981490326143712		1	25	cnn_epch100	v1984	Y04WOMTSR
2	10.893227277875411	0.6204129179168303		2	25	cnn_epch100	v1984	Y04WOMTSR
3	11.423126276758357	0.6069485796112499		3	25	cnn_epch100	v1984	Y04WOMTSR
4	11.517408266862464	0.5946158056060296		4	25	cnn_epch100	v1984	Y04WOMTSR
5	11.180010737371877	0.6199976460009579		5	25	cnn_epch100	v1984	Y04WOMTSR
6	11.041755498734812	0.6131423067590107		6	25	cnn_epch100	v1984	Y04WOMTSR
7	11.059689950471004	0.6196707545683697		7	25	cnn_epch100	v1984	Y04WOMTSR
8	11.2912717065401	0.5973978315290422		8	25	cnn_epch100	v1984	Y04WOMTSR
9	11.373423031633898	0.6226386539391998		9	25	cnn_epch100	v1984	Y04WOMTSR
0	12.559623664389871	0.44831448401214674		0	25	cnn_epch100	v1984	Y08WOMTSR
1	12.50473233754638	0.4510876257799892		1	25	cnn_epch100	v1984	Y08WOMTSR
2	12.56773723591171	0.477276513102254		2	25	cnn_epch100	v1984	Y08WOMTSR
3	12.634754146130742	0.45316095265715683		3	25	cnn_epch100	v1984	Y08WOMTSR
4	12.680327175837869	0.4553545227104271		4	25	cnn_epch100	v1984	Y08WOMTSR
5	12.36183524352343	0.46176141327623677		5	25	cnn_epch100	v1984	Y08WOMTSR
6	12.297471397173576	0.4818134583027427		6	25	cnn_epch100	v1984	Y08WOMTSR
7	12.56458913844233	0.47034630849706477		7	25	cnn_epch100	v1984	Y08WOMTSR
8	12.585169150995402	0.4499267747782211		8	25	cnn_epch100	v1984	Y08WOMTSR
9	12.216408579151016	0.4756544045289268		9	25	cnn_epch100	v1984	Y08WOMTSR
0	12.995342458579998	0.4544160862351118		0	25	cnn_epch100	v1984	Y08WOMTSL
1	13.404308641891088	0.44220207606030637		1	25	cnn_epch100	v1984	Y08WOMTSL
2	12.351067733041784	0.4786438367475103		2	25	cnn_epch100	v1984	Y08WOMTSL
3	13.15733233885724	0.4596150354690913		3	25	cnn_epch100	v1984	Y08WOMTSL
4	12.998780604339618	0.46555441901010514		4	25	cnn_epch100	v1984	Y08WOMTSL
5	12.893153657081724	0.4667391937507856		5	25	cnn_epch100	v1984	Y08WOMTSL
6	12.635842052311784	0.469513134209802		6	25	cnn_epch100	v1984	Y08WOMTSL
7	12.745874231047916	0.4622294590491831		7	25	cnn_epch100	v1984	Y08WOMTSL
8	13.057902539570838	0.46507572905423455		8	25	cnn_epch100	v1984	Y08WOMTSL
9	12.972711964107514	0.49159227489660623		9	25	cnn_epch100	v1984	Y08WOMTSL
0	12.090102540838515	0.5965215244232037		0	25	cnn_epch100	v1984	Y04WOMTSL
1	12.05197640750743	0.578013830119136		1	25	cnn_epch100	v1984	Y04WOMTSL
2	11.971866668853318	0.5837258212333527		2	25	cnn_epch100	v1984	Y04WOMTSL
3	11.96953188862593	0.5621976144634179		3	25	cnn_epch100	v1984	Y04WOMTSL
4	11.824070263257028	0.5848450607966648		4	25	cnn_epch100	v1984	Y04WOMTSL
5	11.611979390399688	0.5605426484041622		5	25	cnn_epch100	v1984	Y04WOMTSL
6	11.845015245184376	0.5660525300807676		6	25	cnn_epch100	v1984	Y04WOMTSL
7	11.84358766220901	0.611288537218344		7	25	cnn_epch100	v1984	Y04WOMTSL
8	11.559312509642984	0.5921583348653774		8	25	cnn_epch100	v1984	Y04WOMTSL
9	11.866736672275833	0.5637823938336437		9	25	cnn_epch100	v1984	Y04WOMTSL
0	12.607727035879606	0.4322710797408552		0	25	cnn_epch100	v1985	Y08WOMTSR
1	13.055212222366292	0.3732305269517462		1	25	cnn_epch100	v1985	Y08WOMTSR
2	12.917507798918823	0.42185403244984343		2	25	cnn_epch100	v1985	Y08WOMTSR
3	13.040821293246998	0.41427211645621626		3	25	cnn_epch100	v1985	Y08WOMTSR
4	13.04377801173394	0.39281779965465546		4	25	cnn_epch100	v1985	Y08WOMTSR
5	12.558186553090918	0.40652145241480847		5	25	cnn_epch100	v1985	Y08WOMTSR
6	12.642448798781857	0.4107681512223111		6	25	cnn_epch100	v1985	Y08WOMTSR
7	12.885602393586629	0.41277943592710076		7	25	cnn_epch100	v1985	Y08WOMTSR
8	12.941700889104002	0.41404491767165497		8	25	cnn_epch100	v1985	Y08WOMTSR
9	12.871511173322128	0.38748386947943425		9	25	cnn_epch100	v1985	Y08WOMTSR
0	12.011202275003146	0.5968116363974224		0	25	cnn_epch100	v1985	Y04WOMTSL
1	11.957219066940596	0.5888729013528452		1	25	cnn_epch100	v1985	Y04WOMTSL
2	11.916398326950864	0.581312841273865		2	25	cnn_epch100	v1985	Y04WOMTSL
3	11.5604081840779	0.5863926497473974		3	25	cnn_epch100	v1985	Y04WOMTSL
4	11.715565828967469	0.5949835909688913		4	25	cnn_epch100	v1985	Y04WOMTSL
5	11.52647006345146	0.5848173646748842		5	25	cnn_epch100	v1985	Y04WOMTSL
6	11.624453840321449	0.5843728997405926		6	25	cnn_epch100	v1985	Y04WOMTSL
7	11.955294269639255	0.6120823455012754		7	25	cnn_epch100	v1985	Y04WOMTSL
8	11.592983457142518	0.5838985126053255		8	25	cnn_epch100	v1985	Y04WOMTSL
9	11.659272866581697	0.5716890743331094		9	25	cnn_epch100	v1985	Y04WOMTSL
0	12.761850885398545	0.47788655810762654		0	25	cnn_epch100	v1985	Y08WOMTSL
1	13.15674987042078	0.47836852680824726		1	25	cnn_epch100	v1985	Y08WOMTSL
2	12.186434620905192	0.4964735383670743		2	25	cnn_epch100	v1985	Y08WOMTSL
3	13.04105085856076	0.4740898575833715		3	25	cnn_epch100	v1985	Y08WOMTSL
4	12.833553830551429	0.4886810780508679		4	25	cnn_epch100	v1985	Y08WOMTSL
5	12.869935089396504	0.47731251108751044		5	25	cnn_epch100	v1985	Y08WOMTSL
6	12.5520604419281	0.4829568517610907		6	25	cnn_epch100	v1985	Y08WOMTSL
7	12.404477819889577	0.5000845235166327		7	25	cnn_epch100	v1985	Y08WOMTSL
8	12.859804478180882	0.4880078267847679		8	25	cnn_epch100	v1985	Y08WOMTSL
9	13.007459744838526	0.4920083066802481		9	25	cnn_epch100	v1985	Y08WOMTSL
0	10.867987047969851	0.6293591142129753		0	25	cnn_epch100	v1985	Y04WOMTSR
1	11.45211628522387	0.6009718466552345		1	25	cnn_epch100	v1985	Y04WOMTSR
2	10.916746910464868	0.6168885635176399		2	25	cnn_epch100	v1985	Y04WOMTSR
3	11.331243401965803	0.6106336551375989		3	25	cnn_epch100	v1985	Y04WOMTSR
4	11.409784180655723	0.5952689744314668		4	25	cnn_epch100	v1985	Y04WOMTSR
5	11.168655204124269	0.6252533252130961		5	25	cnn_epch100	v1985	Y04WOMTSR
6	10.968602081198096	0.6167293135569651		6	25	cnn_epch100	v1985	Y04WOMTSR
7	11.00899864208426	0.6193829059133574		7	25	cnn_epch100	v1985	Y04WOMTSR
8	11.373535848244089	0.5867957677235018		8	25	cnn_epch100	v1985	Y04WOMTSR
9	11.158797117806952	0.62905746554048		9	25	cnn_epch100	v1985	Y04WOMTSR
0	12.267279345222594	0.4846292696080058		0	25	cnn_epch100	v1986	Y04WOMTSR
1	12.496281295405092	0.48119459260998704		1	25	cnn_epch100	v1986	Y04WOMTSR
2	12.127689940018394	0.4827566039441461		2	25	cnn_epch100	v1986	Y04WOMTSR
3	12.76304571880098	0.4503440154207249		3	25	cnn_epch100	v1986	Y04WOMTSR
4	12.628614016608063	0.4560848332978589		4	25	cnn_epch100	v1986	Y04WOMTSR
5	12.644907282053731	0.462574931958735		5	25	cnn_epch100	v1986	Y04WOMTSR
6	12.284833580417049	0.4799827496977973		6	25	cnn_epch100	v1986	Y04WOMTSR
7	12.422228909460092	0.47117371666733454		7	25	cnn_epch100	v1986	Y04WOMTSR
8	12.42249932737473	0.46724718483857886		8	25	cnn_epch100	v1986	Y04WOMTSR
9	12.294010490661147	0.495880805557061		9	25	cnn_epch100	v1986	Y04WOMTSR
0	12.64798168476992	0.43152819227357864		0	25	cnn_epch100	v1986	Y08WOMTSR
1	12.7727885865877	0.4120497564634016		1	25	cnn_epch100	v1986	Y08WOMTSR
2	12.985849945178405	0.42324974333363385		2	25	cnn_epch100	v1986	Y08WOMTSR
3	12.992625789715094	0.41042121949208815		3	25	cnn_epch100	v1986	Y08WOMTSR
4	12.855914438840257	0.41217277275039804		4	25	cnn_epch100	v1986	Y08WOMTSR
5	12.605569480776063	0.39669983734300857		5	25	cnn_epch100	v1986	Y08WOMTSR
6	12.5188346809866	0.4292482406604661		6	25	cnn_epch100	v1986	Y08WOMTSR
7	12.664178984417216	0.4513031670607871		7	25	cnn_epch100	v1986	Y08WOMTSR
8	12.702254114528849	0.4307172213815131		8	25	cnn_epch100	v1986	Y08WOMTSR
9	12.88615460030352	0.38736684743621547		9	25	cnn_epch100	v1986	Y08WOMTSR
0	12.834395318617428	0.47649199554896227		0	25	cnn_epch100	v1986	Y08WOMTSL
1	13.143159884196333	0.47676494199160635		1	25	cnn_epch100	v1986	Y08WOMTSL
2	12.39614355095974	0.48081739122555306		2	25	cnn_epch100	v1986	Y08WOMTSL
3	12.937749213780616	0.48471202782749667		3	25	cnn_epch100	v1986	Y08WOMTSL
4	12.917425592591496	0.48154481140193967		4	25	cnn_epch100	v1986	Y08WOMTSL
5	12.72652198553454	0.48364413793569017		5	25	cnn_epch100	v1986	Y08WOMTSL
6	12.511828597650576	0.4985233021645431		6	25	cnn_epch100	v1986	Y08WOMTSL
7	12.356564785644435	0.50399609659436		7	25	cnn_epch100	v1986	Y08WOMTSL
8	12.901575027156236	0.4821281644387992		8	25	cnn_epch100	v1986	Y08WOMTSL
9	12.936255687703648	0.4991538766693365		9	25	cnn_epch100	v1986	Y08WOMTSL
0	12.198405463419622	0.5876017435705069		0	25	cnn_epch100	v1986	Y04WOMTSL
1	12.005557603298112	0.5805670886896085		1	25	cnn_epch100	v1986	Y04WOMTSL
2	11.784027247188774	0.5864468239874433		2	25	cnn_epch100	v1986	Y04WOMTSL
3	11.849786590406964	0.5731270587013942		3	25	cnn_epch100	v1986	Y04WOMTSL
4	11.86694231547545	0.5762838184408087		4	25	cnn_epch100	v1986	Y04WOMTSL
5	11.432400647088832	0.5788774696303033		5	25	cnn_epch100	v1986	Y04WOMTSL
6	11.847984286863008	0.5622094150092203		6	25	cnn_epch100	v1986	Y04WOMTSL
7	11.97297438501477	0.6019182335592153		7	25	cnn_epch100	v1986	Y04WOMTSL
8	11.76708186177504	0.574270885984093		8	25	cnn_epch100	v1986	Y04WOMTSL
9	11.796371985217776	0.5672311578754111		9	25	cnn_epch100	v1986	Y04WOMTSL
0	13.176722770368045	0.41844340668157015		0	25	cnn_epch100	v1987	Y08WOMTSR
1	12.528703785369345	0.4473801544427688		1	25	cnn_epch100	v1987	Y08WOMTSR
2	12.46331147082863	0.4858044922607059		2	25	cnn_epch100	v1987	Y08WOMTSR
3	12.794610618304397	0.4278488065696944		3	25	cnn_epch100	v1987	Y08WOMTSR
4	12.56458889449675	0.455525131250023		4	25	cnn_epch100	v1987	Y08WOMTSR
5	12.324795362055871	0.4419777218427504		5	25	cnn_epch100	v1987	Y08WOMTSR
6	12.206125220399	0.47370076643992265		6	25	cnn_epch100	v1987	Y08WOMTSR
7	12.57076461304767	0.4648861522956221		7	25	cnn_epch100	v1987	Y08WOMTSR
8	12.831185665072136	0.43239683772937865		8	25	cnn_epch100	v1987	Y08WOMTSR
9	12.526201161437651	0.4573939412805367		9	25	cnn_epch100	v1987	Y08WOMTSR
0	12.367845986209431	0.565202065230236		0	25	cnn_epch100	v1987	Y04WOMTSL
1	12.291805528914228	0.5655669687623692		1	25	cnn_epch100	v1987	Y04WOMTSL
2	11.96699727181455	0.5732619647009016		2	25	cnn_epch100	v1987	Y04WOMTSL
3	11.864581646666874	0.5532249928312726		3	25	cnn_epch100	v1987	Y04WOMTSL
4	11.949590102739158	0.5680703483760067		4	25	cnn_epch100	v1987	Y04WOMTSL
5	11.66186763871232	0.5499374706085912		5	25	cnn_epch100	v1987	Y04WOMTSL
6	11.873449415078063	0.5636748712430056		6	25	cnn_epch100	v1987	Y04WOMTSL
7	12.164897929668395	0.5812880508329156		7	25	cnn_epch100	v1987	Y04WOMTSL
8	11.640716660788142	0.5784585835253144		8	25	cnn_epch100	v1987	Y04WOMTSL
9	11.984347218548177	0.5450660078721726		9	25	cnn_epch100	v1987	Y04WOMTSL
0	12.224593609830622	0.48562666072903365		0	25	cnn_epch100	v1987	Y04WOMTSR
1	12.74017933233658	0.44989892933109693		1	25	cnn_epch100	v1987	Y04WOMTSR
2	12.34068369532848	0.45421431156414277		2	25	cnn_epch100	v1987	Y04WOMTSR
3	12.531767122955394	0.4666416046705842		3	25	cnn_epch100	v1987	Y04WOMTSR
4	13.146054560522328	0.4318303593918125		4	25	cnn_epch100	v1987	Y04WOMTSR
5	12.67328549946783	0.4490836882469159		5	25	cnn_epch100	v1987	Y04WOMTSR
6	12.34818851331286	0.4702095150592536		6	25	cnn_epch100	v1987	Y04WOMTSR
7	12.403793779323726	0.46130691132805174		7	25	cnn_epch100	v1987	Y04WOMTSR
8	12.626922435055134	0.43593489247380546		8	25	cnn_epch100	v1987	Y04WOMTSR
9	12.632120567350336	0.4716910409029212		9	25	cnn_epch100	v1987	Y04WOMTSR
0	13.00922472524866	0.46635026759527654		0	25	cnn_epch100	v1987	Y08WOMTSL
1	13.189032661493608	0.48549523551627427		1	25	cnn_epch100	v1987	Y08WOMTSL
2	12.212579091574176	0.49742157619436933		2	25	cnn_epch100	v1987	Y08WOMTSL
3	13.10260949605716	0.48117934653261074		3	25	cnn_epch100	v1987	Y08WOMTSL
4	12.84536676710388	0.4903060492959593		4	25	cnn_epch100	v1987	Y08WOMTSL
5	12.642146703497067	0.49636113731168113		5	25	cnn_epch100	v1987	Y08WOMTSL
6	12.42900140162097	0.4976784390380356		6	25	cnn_epch100	v1987	Y08WOMTSL
7	12.406845288823652	0.5046436820793683		7	25	cnn_epch100	v1987	Y08WOMTSL
8	12.873630999074374	0.5037297545075476		8	25	cnn_epch100	v1987	Y08WOMTSL
9	13.083331316720727	0.48540854321122107		9	25	cnn_epch100	v1987	Y08WOMTSL
0	12.533485321354169	0.4522030672573993		0	25	cnn_epch100	v1988	Y04WOMTSR
1	13.01343383369882	0.4134902024062573		1	25	cnn_epch100	v1988	Y04WOMTSR
2	12.348557795862911	0.45267618707330465		2	25	cnn_epch100	v1988	Y04WOMTSR
3	12.594597084815144	0.4555903942921677		3	25	cnn_epch100	v1988	Y04WOMTSR
4	13.240980774325331	0.39492094979092207		4	25	cnn_epch100	v1988	Y04WOMTSR
5	12.764729699068951	0.4381505558338337		5	25	cnn_epch100	v1988	Y04WOMTSR
6	12.59116749413955	0.427133755878079		6	25	cnn_epch100	v1988	Y04WOMTSR
7	12.577669678212938	0.4410402460774647		7	25	cnn_epch100	v1988	Y04WOMTSR
8	12.680787457554716	0.4304927691708475		8	25	cnn_epch100	v1988	Y04WOMTSR
9	12.634734354645325	0.47085754223063864		9	25	cnn_epch100	v1988	Y04WOMTSR
0	12.676097678523362	0.4968512508862939		0	25	cnn_epch100	v1988	Y08WOMTSL
1	12.982877216045656	0.4933646287724552		1	25	cnn_epch100	v1988	Y08WOMTSL
2	12.087315422302948	0.5134575243218061		2	25	cnn_epch100	v1988	Y08WOMTSL
3	12.713552676981385	0.5105041130222299		3	25	cnn_epch100	v1988	Y08WOMTSL
4	12.797680948415936	0.5020635519186034		4	25	cnn_epch100	v1988	Y08WOMTSL
5	12.656824484466783	0.4947487664929852		5	25	cnn_epch100	v1988	Y08WOMTSL
6	12.192888430805253	0.5237086017882285		6	25	cnn_epch100	v1988	Y08WOMTSL
7	12.274015038128324	0.52978278497298		7	25	cnn_epch100	v1988	Y08WOMTSL
8	12.650026906183824	0.5119790423049212		8	25	cnn_epch100	v1988	Y08WOMTSL
9	12.803068818364595	0.5143564134634582		9	25	cnn_epch100	v1988	Y08WOMTSL
0	12.74449945729946	0.4243289178338825		0	25	cnn_epch100	v1988	Y08WOMTSR
1	12.566635070033389	0.44274516749015225		1	25	cnn_epch100	v1988	Y08WOMTSR
2	12.593561470884763	0.4711577828275857		2	25	cnn_epch100	v1988	Y08WOMTSR
3	12.741898110636626	0.43537916603289467		3	25	cnn_epch100	v1988	Y08WOMTSR
4	12.639294070823276	0.4494185640616843		4	25	cnn_epch100	v1988	Y08WOMTSR
5	12.34821896225372	0.44353742933257334		5	25	cnn_epch100	v1988	Y08WOMTSR
6	12.451307353113886	0.49101606865947023		6	25	cnn_epch100	v1988	Y08WOMTSR
7	12.53172342917849	0.4624210277026422		7	25	cnn_epch100	v1988	Y08WOMTSR
8	12.642313276144815	0.4446019386486381		8	25	cnn_epch100	v1988	Y08WOMTSR
9	12.45463830607153	0.4536184511911812		9	25	cnn_epch100	v1988	Y08WOMTSR
0	12.543762550220624	0.5684736681398007		0	25	cnn_epch100	v1988	Y04WOMTSL
1	12.429951126417883	0.5510613196266942		1	25	cnn_epch100	v1988	Y04WOMTSL
2	12.384701284805148	0.5290618086595424		2	25	cnn_epch100	v1988	Y04WOMTSL
3	12.073264400234878	0.5362829496579934		3	25	cnn_epch100	v1988	Y04WOMTSL
4	12.127008679394574	0.5512219043088412		4	25	cnn_epch100	v1988	Y04WOMTSL
5	11.853868537928982	0.5385003656354598		5	25	cnn_epch100	v1988	Y04WOMTSL
6	12.220840778518468	0.5293132603909227		6	25	cnn_epch100	v1988	Y04WOMTSL
7	12.270095395002569	0.5893730193016163		7	25	cnn_epch100	v1988	Y04WOMTSL
8	11.912250079315864	0.5521531519282028		8	25	cnn_epch100	v1988	Y04WOMTSL
9	12.34961431764182	0.5041139265558716		9	25	cnn_epch100	v1988	Y04WOMTSL
0	12.266539533846986	0.5737871911033673		0	25	cnn_epch100	v1989	Y04WOMTSL
1	12.02453150169945	0.5786581208902146		1	25	cnn_epch100	v1989	Y04WOMTSL
2	12.030518654433056	0.5666934485821721		2	25	cnn_epch100	v1989	Y04WOMTSL
3	11.806246589695595	0.5613628235410402		3	25	cnn_epch100	v1989	Y04WOMTSL
4	11.77875059783054	0.590682599140413		4	25	cnn_epch100	v1989	Y04WOMTSL
5	11.606957728829965	0.5567874030268757		5	25	cnn_epch100	v1989	Y04WOMTSL
6	12.277619068900554	0.5430795379579374		6	25	cnn_epch100	v1989	Y04WOMTSL
7	12.1780804700107	0.5791144306491783		7	25	cnn_epch100	v1989	Y04WOMTSL
8	11.5185387520564	0.5927408908053639		8	25	cnn_epch100	v1989	Y04WOMTSL
9	11.805200579200456	0.555465461219921		9	25	cnn_epch100	v1989	Y04WOMTSL
0	12.838082708675712	0.4741115958914046		0	25	cnn_epch100	v1989	Y08WOMTSL
1	13.281083079216756	0.4633011542632457		1	25	cnn_epch100	v1989	Y08WOMTSL
2	12.354777559432076	0.48051116623859386		2	25	cnn_epch100	v1989	Y08WOMTSL
3	12.924812153056155	0.4852139380094639		3	25	cnn_epch100	v1989	Y08WOMTSL
4	12.834568162273024	0.4929726358988988		4	25	cnn_epch100	v1989	Y08WOMTSL
5	12.802082936972436	0.47566340869711565		5	25	cnn_epch100	v1989	Y08WOMTSL
6	12.523413414890042	0.4973152434821132		6	25	cnn_epch100	v1989	Y08WOMTSL
7	12.401745643879371	0.5011590023640684		7	25	cnn_epch100	v1989	Y08WOMTSL
8	12.817990182465827	0.4913596070459015		8	25	cnn_epch100	v1989	Y08WOMTSL
9	12.855301060295767	0.506828479633356		9	25	cnn_epch100	v1989	Y08WOMTSL
0	12.492644477031886	0.4579446836528559		0	25	cnn_epch100	v1989	Y04WOMTSR
1	12.39929248951336	0.49826479069287327		1	25	cnn_epch100	v1989	Y04WOMTSR
2	11.905001323352774	0.5111754367071732		2	25	cnn_epch100	v1989	Y04WOMTSR
3	12.530316068344025	0.4656109628002715		3	25	cnn_epch100	v1989	Y04WOMTSR
4	12.994647084238542	0.45507313813807526		4	25	cnn_epch100	v1989	Y04WOMTSR
5	12.296129443028937	0.49726518791806046		5	25	cnn_epch100	v1989	Y04WOMTSR
6	12.073227963255617	0.495463892122677		6	25	cnn_epch100	v1989	Y04WOMTSR
7	12.381536114211862	0.48738704688812		7	25	cnn_epch100	v1989	Y04WOMTSR
8	12.504992960450942	0.4587521266915209		8	25	cnn_epch100	v1989	Y04WOMTSR
9	12.297874461347224	0.4968976279296374		9	25	cnn_epch100	v1989	Y04WOMTSR
0	11.744946685296034	0.5423936133179514		0	25	cnn_epch100	v1989	Y08WOMTSR
1	12.02418054980177	0.5274203986170716		1	25	cnn_epch100	v1989	Y08WOMTSR
2	11.735648366780998	0.5718914813554572		2	25	cnn_epch100	v1989	Y08WOMTSR
3	12.100895302904046	0.5218751829945988		3	25	cnn_epch100	v1989	Y08WOMTSR
4	11.829351360704162	0.5595767076049526		4	25	cnn_epch100	v1989	Y08WOMTSR
5	11.646325517852969	0.5344599700609843		5	25	cnn_epch100	v1989	Y08WOMTSR
6	11.575165816895424	0.5589096563337422		6	25	cnn_epch100	v1989	Y08WOMTSR
7	11.6792275626972	0.5670220534419493		7	25	cnn_epch100	v1989	Y08WOMTSR
8	12.065713587852793	0.5364861568342616		8	25	cnn_epch100	v1989	Y08WOMTSR
9	11.702110659841573	0.5424521322813775		9	25	cnn_epch100	v1989	Y08WOMTSR
0	12.241661360530086	0.586794098820878		0	25	cnn_epch100	v1990	Y04WOMTSL
1	12.066729463422606	0.5782074224252839		1	25	cnn_epch100	v1990	Y04WOMTSL
2	11.948435407811196	0.5767479415124744		2	25	cnn_epch100	v1990	Y04WOMTSL
3	11.680262833814473	0.5729397521140058		3	25	cnn_epch100	v1990	Y04WOMTSL
4	11.984334484895347	0.5768089531224293		4	25	cnn_epch100	v1990	Y04WOMTSL
5	12.076169559584455	0.5725349218825785		5	25	cnn_epch100	v1990	Y04WOMTSL
6	11.71474695978212	0.5778090688130543		6	25	cnn_epch100	v1990	Y04WOMTSL
7	11.974752874257788	0.5984908123987063		7	25	cnn_epch100	v1990	Y04WOMTSL
8	11.342861353284492	0.6075143884289919		8	25	cnn_epch100	v1990	Y04WOMTSL
9	11.697348107890903	0.5680157122060505		9	25	cnn_epch100	v1990	Y04WOMTSL
0	12.648273321314267	0.4397441839588097		0	25	cnn_epch100	v1990	Y08WOMTSR
1	12.648093170491924	0.4482823466844622		1	25	cnn_epch100	v1990	Y08WOMTSR
2	12.649091757759226	0.46173487753509757		2	25	cnn_epch100	v1990	Y08WOMTSR
3	12.850616754091565	0.430965156745763		3	25	cnn_epch100	v1990	Y08WOMTSR
4	12.661100438070989	0.4392607473476618		4	25	cnn_epch100	v1990	Y08WOMTSR
5	12.49433679844036	0.42323043464183996		5	25	cnn_epch100	v1990	Y08WOMTSR
6	12.3381700380876	0.4622165289998095		6	25	cnn_epch100	v1990	Y08WOMTSR
7	12.526427762107744	0.4639779186022739		7	25	cnn_epch100	v1990	Y08WOMTSR
8	12.61691155189692	0.44716048002757464		8	25	cnn_epch100	v1990	Y08WOMTSR
9	12.538876740960852	0.4375652767016666		9	25	cnn_epch100	v1990	Y08WOMTSR
0	12.789667405427757	0.4794467538226425		0	25	cnn_epch100	v1990	Y08WOMTSL
1	12.892021597193144	0.5088507901160797		1	25	cnn_epch100	v1990	Y08WOMTSL
2	12.234278984846688	0.49918137122347694		2	25	cnn_epch100	v1990	Y08WOMTSL
3	12.942683959862196	0.48902926908016786		3	25	cnn_epch100	v1990	Y08WOMTSL
4	12.774293359948558	0.49838744201586777		4	25	cnn_epch100	v1990	Y08WOMTSL
5	12.571099188896786	0.5119358361099051		5	25	cnn_epch100	v1990	Y08WOMTSL
6	12.772603288108716	0.49947553665888594		6	25	cnn_epch100	v1990	Y08WOMTSL
7	12.342902244271537	0.5142679028032666		7	25	cnn_epch100	v1990	Y08WOMTSL
8	12.720981705534768	0.5026774729576187		8	25	cnn_epch100	v1990	Y08WOMTSL
9	13.04556742632248	0.49899339976490054		9	25	cnn_epch100	v1990	Y08WOMTSL
0	10.971422053984552	0.6217895818544805		0	25	cnn_epch100	v1990	Y04WOMTSR
1	11.391879817067036	0.6015376591823728		1	25	cnn_epch100	v1990	Y04WOMTSR
2	10.944222416407772	0.6127376939772335		2	25	cnn_epch100	v1990	Y04WOMTSR
3	11.817946920517358	0.5606869215669299		3	25	cnn_epch100	v1990	Y04WOMTSR
4	11.604757358909165	0.5846437169680163		4	25	cnn_epch100	v1990	Y04WOMTSR
5	11.139033216265515	0.6177175556982779		5	25	cnn_epch100	v1990	Y04WOMTSR
6	11.067496961244032	0.6087489146277867		6	25	cnn_epch100	v1990	Y04WOMTSR
7	11.044437667008754	0.620140049576739		7	25	cnn_epch100	v1990	Y04WOMTSR
8	11.426663891619627	0.58429259717073		8	25	cnn_epch100	v1990	Y04WOMTSR
9	11.1482889578927	0.6225290988477967		9	25	cnn_epch100	v1990	Y04WOMTSR
0	12.835697175200092	0.4143837005921705		0	25	cnn_epch100	v1991	Y08WOMTSR
1	12.725427276953337	0.43463898658770095		1	25	cnn_epch100	v1991	Y08WOMTSR
2	12.66483472218104	0.4581125379844326		2	25	cnn_epch100	v1991	Y08WOMTSR
3	12.923359405037148	0.4100324971290061		3	25	cnn_epch100	v1991	Y08WOMTSR
4	12.906482754633965	0.41409497421554536		4	25	cnn_epch100	v1991	Y08WOMTSR
5	12.28718498149214	0.4453513334888334		5	25	cnn_epch100	v1991	Y08WOMTSR
6	12.463442808048086	0.4388669654681679		6	25	cnn_epch100	v1991	Y08WOMTSR
7	12.763533914681044	0.43044612631269846		7	25	cnn_epch100	v1991	Y08WOMTSR
8	12.794300575238289	0.423448356623754		8	25	cnn_epch100	v1991	Y08WOMTSR
9	12.412434649544547	0.4476429759636711		9	25	cnn_epch100	v1991	Y08WOMTSR
0	13.132126430040763	0.45436403535229697		0	25	cnn_epch100	v1991	Y08WOMTSL
1	13.267163930804042	0.4618222313703433		1	25	cnn_epch100	v1991	Y08WOMTSL
2	12.318812647715845	0.48670147143509407		2	25	cnn_epch100	v1991	Y08WOMTSL
3	13.099974239473443	0.46447321735706965		3	25	cnn_epch100	v1991	Y08WOMTSL
4	13.118820831975544	0.47071431151457965		4	25	cnn_epch100	v1991	Y08WOMTSL
5	12.91145674479496	0.464493415887977		5	25	cnn_epch100	v1991	Y08WOMTSL
6	12.596906461788745	0.48151119080822824		6	25	cnn_epch100	v1991	Y08WOMTSL
7	12.451336812182248	0.49986073265579384		7	25	cnn_epch100	v1991	Y08WOMTSL
8	12.889644610926272	0.4945582381330133		8	25	cnn_epch100	v1991	Y08WOMTSL
9	13.203531352481464	0.4732025434610445		9	25	cnn_epch100	v1991	Y08WOMTSL
0	11.67839501712953	0.5490103846275485		0	25	cnn_epch100	v1991	Y04WOMTSR
1	12.390666190266687	0.5050060612514407		1	25	cnn_epch100	v1991	Y04WOMTSR
2	12.27326828896649	0.5162960677573708		2	25	cnn_epch100	v1991	Y04WOMTSR
3	11.996946133181584	0.5299119758896271		3	25	cnn_epch100	v1991	Y04WOMTSR
4	12.298094835540258	0.49599209514582676		4	25	cnn_epch100	v1991	Y04WOMTSR
5	12.225818285123278	0.5137076455491748		5	25	cnn_epch100	v1991	Y04WOMTSR
6	11.759438451859465	0.536204328152381		6	25	cnn_epch100	v1991	Y04WOMTSR
7	11.890722107689625	0.5274021078546874		7	25	cnn_epch100	v1991	Y04WOMTSR
8	12.323670336751894	0.5092596995983975		8	25	cnn_epch100	v1991	Y04WOMTSR
9	12.059916551476556	0.5310553262199583		9	25	cnn_epch100	v1991	Y04WOMTSR
0	12.253173285114611	0.5936679921618438		0	25	cnn_epch100	v1991	Y04WOMTSL
1	12.01499356816031	0.5908298959197859		1	25	cnn_epch100	v1991	Y04WOMTSL
2	11.948192290098929	0.5815294948103077		2	25	cnn_epch100	v1991	Y04WOMTSL
3	11.600272062206257	0.589115306917255		3	25	cnn_epch100	v1991	Y04WOMTSL
4	11.756347095587545	0.5877098508546306		4	25	cnn_epch100	v1991	Y04WOMTSL
5	11.426164122465778	0.5837476813552672		5	25	cnn_epch100	v1991	Y04WOMTSL
6	11.72470909845241	0.5745175755835978		6	25	cnn_epch100	v1991	Y04WOMTSL
7	12.202637089005924	0.5908702255992461		7	25	cnn_epch100	v1991	Y04WOMTSL
8	11.245319340612271	0.6183902684546503		8	25	cnn_epch100	v1991	Y04WOMTSL
9	11.555258834181554	0.5825261189737645		9	25	cnn_epch100	v1991	Y04WOMTSL
0	13.450344536299273	0.40471549821785174		0	25	cnn_epch100	v1992	Y08WOMTSL
1	13.788512109066696	0.40544612360217014		1	25	cnn_epch100	v1992	Y08WOMTSL
2	12.588486306604892	0.4486550251108392		2	25	cnn_epch100	v1992	Y08WOMTSL
3	13.221579690925685	0.4523765038832385		3	25	cnn_epch100	v1992	Y08WOMTSL
4	13.056002871567474	0.4614125777569342		4	25	cnn_epch100	v1992	Y08WOMTSL
5	13.141155172070784	0.43095213083106804		5	25	cnn_epch100	v1992	Y08WOMTSL
6	13.245706439807307	0.4311775128969517		6	25	cnn_epch100	v1992	Y08WOMTSL
7	12.902854745335778	0.4418971091383312		7	25	cnn_epch100	v1992	Y08WOMTSL
8	13.022977737782362	0.46561010367186667		8	25	cnn_epch100	v1992	Y08WOMTSL
9	13.310778303427634	0.4565324387587178		9	25	cnn_epch100	v1992	Y08WOMTSL
0	12.739992591230108	0.4664356996339385		0	25	cnn_epch100	v1992	Y04WOMTSR
1	12.404865800589196	0.49364528166828336		1	25	cnn_epch100	v1992	Y04WOMTSR
2	11.854613237361006	0.5210359736905402		2	25	cnn_epch100	v1992	Y04WOMTSR
3	12.188095707500995	0.5090002938539595		3	25	cnn_epch100	v1992	Y04WOMTSR
4	12.419946144419429	0.48037251066927933		4	25	cnn_epch100	v1992	Y04WOMTSR
5	12.294554771021556	0.4999773917197064		5	25	cnn_epch100	v1992	Y04WOMTSR
6	12.031403591223484	0.5047379545789747		6	25	cnn_epch100	v1992	Y04WOMTSR
7	12.421146370811242	0.49047670546850625		7	25	cnn_epch100	v1992	Y04WOMTSR
8	12.155335991712242	0.49800009549371566		8	25	cnn_epch100	v1992	Y04WOMTSR
9	12.17532002329298	0.5097117857024247		9	25	cnn_epch100	v1992	Y04WOMTSR
0	12.93274757018261	0.39803684851132004		0	25	cnn_epch100	v1992	Y08WOMTSR
1	12.857254688857918	0.4040168522305301		1	25	cnn_epch100	v1992	Y08WOMTSR
2	13.084322821579482	0.4035495880234384		2	25	cnn_epch100	v1992	Y08WOMTSR
3	13.073481945430808	0.3882231830345995		3	25	cnn_epch100	v1992	Y08WOMTSR
4	13.039140722254134	0.3947043806855678		4	25	cnn_epch100	v1992	Y08WOMTSR
5	12.614719750907	0.40599974624124496		5	25	cnn_epch100	v1992	Y08WOMTSR
6	12.722758943942871	0.39802249139580886		6	25	cnn_epch100	v1992	Y08WOMTSR
7	12.905818719605008	0.40789640138912425		7	25	cnn_epch100	v1992	Y08WOMTSR
8	12.977301502759028	0.3914646533263861		8	25	cnn_epch100	v1992	Y08WOMTSR
9	12.759736313271626	0.39668370578213197		9	25	cnn_epch100	v1992	Y08WOMTSR
0	12.79889967128807	0.5521680560418816		0	25	cnn_epch100	v1992	Y04WOMTSL
1	12.322591840716036	0.5498398284332807		1	25	cnn_epch100	v1992	Y04WOMTSL
2	12.100214218985927	0.5545022443906104		2	25	cnn_epch100	v1992	Y04WOMTSL
3	11.9979966312115	0.5406023029146347		3	25	cnn_epch100	v1992	Y04WOMTSL
4	12.135395834852208	0.5500099482467335		4	25	cnn_epch100	v1992	Y04WOMTSL
5	11.853852466369746	0.5343475406293586		5	25	cnn_epch100	v1992	Y04WOMTSL
6	11.940181306189713	0.5551406547436458		6	25	cnn_epch100	v1992	Y04WOMTSL
7	12.378521283082517	0.562854481911711		7	25	cnn_epch100	v1992	Y04WOMTSL
8	11.773849037680426	0.5710100543374477		8	25	cnn_epch100	v1992	Y04WOMTSL
9	12.468836284578906	0.533869959460736		9	25	cnn_epch100	v1992	Y04WOMTSL
0	12.71322059084634	0.5282132897090226		0	25	cnn_epch100	v1993	Y04WOMTSL
1	12.449977360891964	0.5395434073025493		1	25	cnn_epch100	v1993	Y04WOMTSL
2	12.415611940878604	0.5315243581041704		2	25	cnn_epch100	v1993	Y04WOMTSL
3	12.129436659047666	0.5248112748689128		3	25	cnn_epch100	v1993	Y04WOMTSL
4	12.395513069294418	0.52679877993572		4	25	cnn_epch100	v1993	Y04WOMTSL
5	11.783252444160995	0.5393422014548889		5	25	cnn_epch100	v1993	Y04WOMTSL
6	12.352662194757816	0.5059343037085913		6	25	cnn_epch100	v1993	Y04WOMTSL
7	12.655741004083897	0.5458744378244834		7	25	cnn_epch100	v1993	Y04WOMTSL
8	12.174521815719793	0.5420103757653375		8	25	cnn_epch100	v1993	Y04WOMTSL
9	12.268289801299328	0.5276663212104699		9	25	cnn_epch100	v1993	Y04WOMTSL
0	10.982849024602382	0.6262246445197962		0	25	cnn_epch100	v1993	Y04WOMTSR
1	11.4243693887701	0.6011565283260599		1	25	cnn_epch100	v1993	Y04WOMTSR
2	10.9174966039246	0.6232320698910057		2	25	cnn_epch100	v1993	Y04WOMTSR
3	11.876940242360652	0.5554150441983193		3	25	cnn_epch100	v1993	Y04WOMTSR
4	11.365160504931724	0.5994076572211878		4	25	cnn_epch100	v1993	Y04WOMTSR
5	11.032962785138814	0.6279920142778727		5	25	cnn_epch100	v1993	Y04WOMTSR
6	10.961763177800414	0.6149767937342677		6	25	cnn_epch100	v1993	Y04WOMTSR
7	10.985718629595317	0.623812679843385		7	25	cnn_epch100	v1993	Y04WOMTSR
8	11.379121764148206	0.5937264988294786		8	25	cnn_epch100	v1993	Y04WOMTSR
9	11.085670777515302	0.6280061653067336		9	25	cnn_epch100	v1993	Y04WOMTSR
0	12.835601585289956	0.4711192642117587		0	25	cnn_epch100	v1993	Y08WOMTSL
1	13.293304817440948	0.4708949613030035		1	25	cnn_epch100	v1993	Y08WOMTSL
2	12.36692877609075	0.5046225794642132		2	25	cnn_epch100	v1993	Y08WOMTSL
3	13.09559118608932	0.47814662499752086		3	25	cnn_epch100	v1993	Y08WOMTSL
4	12.769930417200497	0.49556722710036355		4	25	cnn_epch100	v1993	Y08WOMTSL
5	12.984708933893256	0.4732552232668857		5	25	cnn_epch100	v1993	Y08WOMTSL
6	12.66295900057967	0.4849698274271683		6	25	cnn_epch100	v1993	Y08WOMTSL
7	12.49058718410481	0.502975323193821		7	25	cnn_epch100	v1993	Y08WOMTSL
8	12.767445031602897	0.4976144771363745		8	25	cnn_epch100	v1993	Y08WOMTSL
9	12.795883234683332	0.5128269805349078		9	25	cnn_epch100	v1993	Y08WOMTSL
0	12.676884086932525	0.4373223804413854		0	25	cnn_epch100	v1993	Y08WOMTSR
1	12.827897713909069	0.4204192833346001		1	25	cnn_epch100	v1993	Y08WOMTSR
2	12.90144906915208	0.4373255003885431		2	25	cnn_epch100	v1993	Y08WOMTSR
3	12.835810259473176	0.42110229728220305		3	25	cnn_epch100	v1993	Y08WOMTSR
4	12.95487194435592	0.41456488970213795		4	25	cnn_epch100	v1993	Y08WOMTSR
5	12.650271651208852	0.3986337407642371		5	25	cnn_epch100	v1993	Y08WOMTSR
6	12.37762633075568	0.45210771004225697		6	25	cnn_epch100	v1993	Y08WOMTSR
7	12.685265582905757	0.4485091895258803		7	25	cnn_epch100	v1993	Y08WOMTSR
8	12.899113444990354	0.414773345486712		8	25	cnn_epch100	v1993	Y08WOMTSR
9	12.64660657734806	0.41551336596318017		9	25	cnn_epch100	v1993	Y08WOMTSR
0	12.830869637730393	0.42691006700292244		0	25	cnn_epch100	v1994	Y08WOMTSR
1	12.59184106708983	0.4366162757201322		1	25	cnn_epch100	v1994	Y08WOMTSR
2	12.874215598802705	0.42900850135718455		2	25	cnn_epch100	v1994	Y08WOMTSR
3	12.849861469233591	0.42113353911015805		3	25	cnn_epch100	v1994	Y08WOMTSR
4	12.646013527612498	0.44471565715102873		4	25	cnn_epch100	v1994	Y08WOMTSR
5	12.369493069139663	0.43316653614535555		5	25	cnn_epch100	v1994	Y08WOMTSR
6	12.415704611032236	0.4460242283860488		6	25	cnn_epch100	v1994	Y08WOMTSR
7	12.716070950165449	0.43969302183714015		7	25	cnn_epch100	v1994	Y08WOMTSR
8	12.687578258926315	0.43358463868999503		8	25	cnn_epch100	v1994	Y08WOMTSR
9	12.48157304751681	0.4392214610544308		9	25	cnn_epch100	v1994	Y08WOMTSR
0	12.74562842375772	0.5276192091948978		0	25	cnn_epch100	v1994	Y04WOMTSL
1	12.564413735386706	0.5249603248920565		1	25	cnn_epch100	v1994	Y04WOMTSL
2	12.51593943273842	0.5120730552119162		2	25	cnn_epch100	v1994	Y04WOMTSL
3	12.689338510287	0.501534617445401		3	25	cnn_epch100	v1994	Y04WOMTSL
4	12.452555923554614	0.5137901469247252		4	25	cnn_epch100	v1994	Y04WOMTSL
5	12.115411091735924	0.49833211806065225		5	25	cnn_epch100	v1994	Y04WOMTSL
6	12.462621788274724	0.4964465293739354		6	25	cnn_epch100	v1994	Y04WOMTSL
7	12.718954303249658	0.5380498182020673		7	25	cnn_epch100	v1994	Y04WOMTSL
8	12.024846260601777	0.5381088155200485		8	25	cnn_epch100	v1994	Y04WOMTSL
9	12.443137949997514	0.4932321737856191		9	25	cnn_epch100	v1994	Y04WOMTSL
0	12.002854963691505	0.5135162666714711		0	25	cnn_epch100	v1994	Y04WOMTSR
1	12.393219498326571	0.49825539148768694		1	25	cnn_epch100	v1994	Y04WOMTSR
2	11.919930669416347	0.5072735512989947		2	25	cnn_epch100	v1994	Y04WOMTSR
3	12.04453006866818	0.5239401910688002		3	25	cnn_epch100	v1994	Y04WOMTSR
4	12.284268621725346	0.49768117038141935		4	25	cnn_epch100	v1994	Y04WOMTSR
5	12.467953800032346	0.48533333074246565		5	25	cnn_epch100	v1994	Y04WOMTSR
6	12.056412670208209	0.5069731135430426		6	25	cnn_epch100	v1994	Y04WOMTSR
7	12.106166208481907	0.5032739789655243		7	25	cnn_epch100	v1994	Y04WOMTSR
8	12.183194495485663	0.49533755528432866		8	25	cnn_epch100	v1994	Y04WOMTSR
9	12.300220655225578	0.5026009620760914		9	25	cnn_epch100	v1994	Y04WOMTSR
0	13.096681085893506	0.4725494143237447		0	25	cnn_epch100	v1994	Y08WOMTSL
1	13.131304167041892	0.4814532959118188		1	25	cnn_epch100	v1994	Y08WOMTSL
2	12.519022163920292	0.4974635672203421		2	25	cnn_epch100	v1994	Y08WOMTSL
3	12.866129417566558	0.49846263656560347		3	25	cnn_epch100	v1994	Y08WOMTSL
4	12.808299232261026	0.5001737962679981		4	25	cnn_epch100	v1994	Y08WOMTSL
5	12.845374911934446	0.4886454544763363		5	25	cnn_epch100	v1994	Y08WOMTSL
6	12.848507908745091	0.47688147499209094		6	25	cnn_epch100	v1994	Y08WOMTSL
7	12.394859020263493	0.5008560278390289		7	25	cnn_epch100	v1994	Y08WOMTSL
8	12.797184541283546	0.49763409446580553		8	25	cnn_epch100	v1994	Y08WOMTSL
9	12.806312562458576	0.5147983456354209		9	25	cnn_epch100	v1994	Y08WOMTSL
0	11.888281199317266	0.5253792622201139		0	25	cnn_epch100	v1995	Y04WOMTSR
1	12.34279098306717	0.5050822281835639		1	25	cnn_epch100	v1995	Y04WOMTSR
2	11.795478589498632	0.525295523104173		2	25	cnn_epch100	v1995	Y04WOMTSR
3	12.167064429400666	0.5117431742220266		3	25	cnn_epch100	v1995	Y04WOMTSR
4	12.323229754986274	0.4941887925117046		4	25	cnn_epch100	v1995	Y04WOMTSR
5	12.177211298420383	0.5121042298786692		5	25	cnn_epch100	v1995	Y04WOMTSR
6	12.08472452735027	0.5036606267841021		6	25	cnn_epch100	v1995	Y04WOMTSR
7	12.340939865046936	0.4840150457467908		7	25	cnn_epch100	v1995	Y04WOMTSR
8	12.108771641748946	0.5042674447956945		8	25	cnn_epch100	v1995	Y04WOMTSR
9	12.125199709050358	0.5158732915879313		9	25	cnn_epch100	v1995	Y04WOMTSR
0	12.765240817875569	0.4176331611214224		0	25	cnn_epch100	v1995	Y08WOMTSR
1	12.665300001094009	0.4325427236979711		1	25	cnn_epch100	v1995	Y08WOMTSR
2	12.77024862944392	0.451987741030271		2	25	cnn_epch100	v1995	Y08WOMTSR
3	12.881587774602922	0.4193240551782426		3	25	cnn_epch100	v1995	Y08WOMTSR
4	12.733873210663775	0.4351445718383128		4	25	cnn_epch100	v1995	Y08WOMTSR
5	12.479957734951066	0.4255647202722515		5	25	cnn_epch100	v1995	Y08WOMTSR
6	12.330154044106076	0.45715447017359373		6	25	cnn_epch100	v1995	Y08WOMTSR
7	12.597747197641482	0.4575154627804967		7	25	cnn_epch100	v1995	Y08WOMTSR
8	12.66097444309958	0.44344263726540034		8	25	cnn_epch100	v1995	Y08WOMTSR
9	12.512357864935272	0.43688405735041075		9	25	cnn_epch100	v1995	Y08WOMTSR
0	13.33625835274816	0.421784007374172		0	25	cnn_epch100	v1995	Y08WOMTSL
1	13.590275485344277	0.43603900900364156		1	25	cnn_epch100	v1995	Y08WOMTSL
2	12.503418902112497	0.4602456247415055		2	25	cnn_epch100	v1995	Y08WOMTSL
3	13.522976549465907	0.44064168609347715		3	25	cnn_epch100	v1995	Y08WOMTSL
4	13.164632424561283	0.4542449029488236		4	25	cnn_epch100	v1995	Y08WOMTSL
5	13.006986219645915	0.47392622388467043		5	25	cnn_epch100	v1995	Y08WOMTSL
6	12.705195191643371	0.4673075750182866		6	25	cnn_epch100	v1995	Y08WOMTSL
7	12.87063650764628	0.4469500007084812		7	25	cnn_epch100	v1995	Y08WOMTSL
8	13.259634488822217	0.4355491679915195		8	25	cnn_epch100	v1995	Y08WOMTSL
9	13.234873943274264	0.46716019175929563		9	25	cnn_epch100	v1995	Y08WOMTSL
0	12.11064919003945	0.5879044510094779		0	25	cnn_epch100	v1995	Y04WOMTSL
1	11.99316297144878	0.5838509512043168		1	25	cnn_epch100	v1995	Y04WOMTSL
2	11.880116186594677	0.5817323653533432		2	25	cnn_epch100	v1995	Y04WOMTSL
3	11.69404957086083	0.5846504918851997		3	25	cnn_epch100	v1995	Y04WOMTSL
4	11.831353339356228	0.5810747550884825		4	25	cnn_epch100	v1995	Y04WOMTSL
5	11.40278139913397	0.5777020097357501		5	25	cnn_epch100	v1995	Y04WOMTSL
6	11.655089905010708	0.5793450994740651		6	25	cnn_epch100	v1995	Y04WOMTSL
7	11.876517033256157	0.6068370155635714		7	25	cnn_epch100	v1995	Y04WOMTSL
8	11.45758143553254	0.6024863159044448		8	25	cnn_epch100	v1995	Y04WOMTSL
9	11.603099040461704	0.5814501531679338		9	25	cnn_epch100	v1995	Y04WOMTSL
0	12.905365812915612	0.39724563161050547		0	25	cnn_epch100	v1996	Y08WOMTSR
1	12.845009113115845	0.40163217248684446		1	25	cnn_epch100	v1996	Y08WOMTSR
2	12.769472500255826	0.44380385789029103		2	25	cnn_epch100	v1996	Y08WOMTSR
3	13.066413471430067	0.3912044848508869		3	25	cnn_epch100	v1996	Y08WOMTSR
4	12.842038284113393	0.4156459272490338		4	25	cnn_epch100	v1996	Y08WOMTSR
5	12.538267043741518	0.4149645910978971		5	25	cnn_epch100	v1996	Y08WOMTSR
6	12.518909083809348	0.44194767591562606		6	25	cnn_epch100	v1996	Y08WOMTSR
7	12.933819260054351	0.4058004275213563		7	25	cnn_epch100	v1996	Y08WOMTSR
8	12.854284995203676	0.4105678280163541		8	25	cnn_epch100	v1996	Y08WOMTSR
9	13.158110307696573	0.40077125468760805		9	25	cnn_epch100	v1996	Y08WOMTSR
0	11.0249857694343	0.624255968543559		0	25	cnn_epch100	v1996	Y04WOMTSR
1	11.633518043828404	0.5981823703291752		1	25	cnn_epch100	v1996	Y04WOMTSR
2	10.9454809308736	0.6162139439889713		2	25	cnn_epch100	v1996	Y04WOMTSR
3	11.218551894425818	0.6118197512519328		3	25	cnn_epch100	v1996	Y04WOMTSR
4	11.459682007981655	0.5919822534028235		4	25	cnn_epch100	v1996	Y04WOMTSR
5	11.067876730700982	0.625133947547091		5	25	cnn_epch100	v1996	Y04WOMTSR
6	10.952159907428053	0.617068171331819		6	25	cnn_epch100	v1996	Y04WOMTSR
7	10.915041002633178	0.6268255056741611		7	25	cnn_epch100	v1996	Y04WOMTSR
8	11.5487307226497	0.5918564702074368		8	25	cnn_epch100	v1996	Y04WOMTSR
9	10.97409481838255	0.6336762430576577		9	25	cnn_epch100	v1996	Y04WOMTSR
0	12.14135177893644	0.591896393823604		0	25	cnn_epch100	v1996	Y04WOMTSL
1	11.990238420222065	0.5857676778884147		1	25	cnn_epch100	v1996	Y04WOMTSL
2	11.896241105497502	0.5884985669482554		2	25	cnn_epch100	v1996	Y04WOMTSL
3	11.641017981940502	0.5808727871039687		3	25	cnn_epch100	v1996	Y04WOMTSL
4	11.826201708604492	0.5913874449074166		4	25	cnn_epch100	v1996	Y04WOMTSL
5	11.342220422608914	0.5858563132038238		5	25	cnn_epch100	v1996	Y04WOMTSL
6	11.683960518031956	0.5790440458054382		6	25	cnn_epch100	v1996	Y04WOMTSL
7	11.846114669187502	0.6250995035148658		7	25	cnn_epch100	v1996	Y04WOMTSL
8	11.657962566052468	0.5925771426764825		8	25	cnn_epch100	v1996	Y04WOMTSL
9	11.56285471403119	0.5907065915067544		9	25	cnn_epch100	v1996	Y04WOMTSL
0	13.032014478493403	0.46726834889882746		0	25	cnn_epch100	v1996	Y08WOMTSL
1	13.420687249642407	0.4512328193009829		1	25	cnn_epch100	v1996	Y08WOMTSL
2	12.32650496337974	0.48135756265722773		2	25	cnn_epch100	v1996	Y08WOMTSL
3	13.06127230191384	0.4796936521178526		3	25	cnn_epch100	v1996	Y08WOMTSL
4	12.91789077609934	0.4832455835656552		4	25	cnn_epch100	v1996	Y08WOMTSL
5	12.948061203993824	0.45967140156670977		5	25	cnn_epch100	v1996	Y08WOMTSL
6	12.59996452891105	0.4760005759460603		6	25	cnn_epch100	v1996	Y08WOMTSL
7	12.531498889334449	0.49330766235309825		7	25	cnn_epch100	v1996	Y08WOMTSL
8	12.649144238663464	0.5127107107049522		8	25	cnn_epch100	v1996	Y08WOMTSL
9	12.867003257507829	0.5058264586795236		9	25	cnn_epch100	v1996	Y08WOMTSL
0	11.861371906033929	0.5343760636034879		0	25	cnn_epch100	v1997	Y04WOMTSR
1	12.484970812946512	0.48355401438661394		1	25	cnn_epch100	v1997	Y04WOMTSR
2	12.075512029646791	0.49682588091612145		2	25	cnn_epch100	v1997	Y04WOMTSR
3	12.55312947804165	0.4669568830276954		3	25	cnn_epch100	v1997	Y04WOMTSR
4	12.596144776449444	0.4639711980927052		4	25	cnn_epch100	v1997	Y04WOMTSR
5	12.428823805061947	0.4795741974445848		5	25	cnn_epch100	v1997	Y04WOMTSR
6	12.32744618880658	0.49060764572044024		6	25	cnn_epch100	v1997	Y04WOMTSR
7	12.250673675840355	0.49198540726159284		7	25	cnn_epch100	v1997	Y04WOMTSR
8	12.313279505059263	0.47840516509507697		8	25	cnn_epch100	v1997	Y04WOMTSR
9	12.45793794122308	0.495900402107373		9	25	cnn_epch100	v1997	Y04WOMTSR
0	12.029066406602368	0.5987053002405175		0	25	cnn_epch100	v1997	Y04WOMTSL
1	12.138231405091314	0.5718830659941226		1	25	cnn_epch100	v1997	Y04WOMTSL
2	11.901890428960316	0.5765518226680241		2	25	cnn_epch100	v1997	Y04WOMTSL
3	11.551745393952636	0.5851231532859926		3	25	cnn_epch100	v1997	Y04WOMTSL
4	11.82795942152148	0.5886105570887923		4	25	cnn_epch100	v1997	Y04WOMTSL
5	11.470759936560988	0.5734732297516879		5	25	cnn_epch100	v1997	Y04WOMTSL
6	11.74260933957468	0.5709340994767028		6	25	cnn_epch100	v1997	Y04WOMTSL
7	12.052553154812196	0.5968797846591962		7	25	cnn_epch100	v1997	Y04WOMTSL
8	11.510943269361697	0.5916778623978269		8	25	cnn_epch100	v1997	Y04WOMTSL
9	11.81989579481758	0.5579408626627107		9	25	cnn_epch100	v1997	Y04WOMTSL
0	12.90955600918504	0.46417826819773567		0	25	cnn_epch100	v1997	Y08WOMTSL
1	13.17584584527019	0.47879432493800883		1	25	cnn_epch100	v1997	Y08WOMTSL
2	12.38569729996338	0.4888886255700238		2	25	cnn_epch100	v1997	Y08WOMTSL
3	12.9998456884148	0.47629598054284333		3	25	cnn_epch100	v1997	Y08WOMTSL
4	13.008479874741868	0.47117296802365044		4	25	cnn_epch100	v1997	Y08WOMTSL
5	12.9284361884393	0.4637847479508074		5	25	cnn_epch100	v1997	Y08WOMTSL
6	12.692681438034958	0.4832109001858345		6	25	cnn_epch100	v1997	Y08WOMTSL
7	12.39681113140282	0.49862704577381406		7	25	cnn_epch100	v1997	Y08WOMTSL
8	12.852674069994135	0.4902010970837992		8	25	cnn_epch100	v1997	Y08WOMTSL
9	12.999882365437829	0.49239802170285146		9	25	cnn_epch100	v1997	Y08WOMTSL
0	12.722617632869664	0.42596906970225584		0	25	cnn_epch100	v1997	Y08WOMTSR
1	12.512692952570806	0.45278716673383373		1	25	cnn_epch100	v1997	Y08WOMTSR
2	12.755785229790304	0.472313447415179		2	25	cnn_epch100	v1997	Y08WOMTSR
3	13.013366256843485	0.41255581859060625		3	25	cnn_epch100	v1997	Y08WOMTSR
4	12.568704414554391	0.45112926359451694		4	25	cnn_epch100	v1997	Y08WOMTSR
5	12.51373022799573	0.42834386304144256		5	25	cnn_epch100	v1997	Y08WOMTSR
6	12.332760374891873	0.45675502338361934		6	25	cnn_epch100	v1997	Y08WOMTSR
7	12.610194038438197	0.4541957697638437		7	25	cnn_epch100	v1997	Y08WOMTSR
8	12.743658455898872	0.42421989372893615		8	25	cnn_epch100	v1997	Y08WOMTSR
9	12.725519986314104	0.4415583733960285		9	25	cnn_epch100	v1997	Y08WOMTSR
0	12.787813464106891	0.41724356980221217		0	25	cnn_epch100	v1998	Y08WOMTSR
1	12.716402176245904	0.4228520323309017		1	25	cnn_epch100	v1998	Y08WOMTSR
2	12.903005965428646	0.44447501559215846		2	25	cnn_epch100	v1998	Y08WOMTSR
3	12.905667044664094	0.41413443828703767		3	25	cnn_epch100	v1998	Y08WOMTSR
4	12.69009064661006	0.43454689601800256		4	25	cnn_epch100	v1998	Y08WOMTSR
5	12.56919145984685	0.4184229050636787		5	25	cnn_epch100	v1998	Y08WOMTSR
6	12.50750475706186	0.4378105786657706		6	25	cnn_epch100	v1998	Y08WOMTSR
7	12.777737999306988	0.43190369745844875		7	25	cnn_epch100	v1998	Y08WOMTSR
8	12.791371034606858	0.42004008604646614		8	25	cnn_epch100	v1998	Y08WOMTSR
9	12.640381856389125	0.41531176735802605		9	25	cnn_epch100	v1998	Y08WOMTSR
0	12.091402814683551	0.5941558437541675		0	25	cnn_epch100	v1998	Y04WOMTSL
1	11.968452261517028	0.5849932907990679		1	25	cnn_epch100	v1998	Y04WOMTSL
2	11.794809048962016	0.5855730724211711		2	25	cnn_epch100	v1998	Y04WOMTSL
3	11.685882588327289	0.5751946296705331		3	25	cnn_epch100	v1998	Y04WOMTSL
4	11.778517274111284	0.5843452229324532		4	25	cnn_epch100	v1998	Y04WOMTSL
5	11.472159469599386	0.5747376753924283		5	25	cnn_epch100	v1998	Y04WOMTSL
6	11.773536272351638	0.567691343532696		6	25	cnn_epch100	v1998	Y04WOMTSL
7	12.035130889684773	0.6039652364831365		7	25	cnn_epch100	v1998	Y04WOMTSL
8	11.564971009470622	0.5874348525131915		8	25	cnn_epch100	v1998	Y04WOMTSL
9	11.778529746503828	0.5793462622509893		9	25	cnn_epch100	v1998	Y04WOMTSL
0	12.279940892728272	0.4981286353162835		0	25	cnn_epch100	v1998	Y04WOMTSR
1	12.513033083119945	0.4852735776391081		1	25	cnn_epch100	v1998	Y04WOMTSR
2	12.131730556624758	0.48033215999101925		2	25	cnn_epch100	v1998	Y04WOMTSR
3	12.35891041592564	0.4874702380307912		3	25	cnn_epch100	v1998	Y04WOMTSR
4	12.67245520941712	0.4692184122175691		4	25	cnn_epch100	v1998	Y04WOMTSR
5	12.498157012415565	0.4700922608373911		5	25	cnn_epch100	v1998	Y04WOMTSR
6	12.157360594107509	0.4899937156652047		6	25	cnn_epch100	v1998	Y04WOMTSR
7	12.357971924005522	0.4777262420351833		7	25	cnn_epch100	v1998	Y04WOMTSR
8	12.326552425022124	0.47553881191989444		8	25	cnn_epch100	v1998	Y04WOMTSR
9	12.257342916335698	0.5052309618432713		9	25	cnn_epch100	v1998	Y04WOMTSR
0	13.07457075177931	0.4423399914397617		0	25	cnn_epch100	v1998	Y08WOMTSL
1	13.540203764900795	0.43888862855410943		1	25	cnn_epch100	v1998	Y08WOMTSL
2	12.497371485364122	0.45824451959627366		2	25	cnn_epch100	v1998	Y08WOMTSL
3	13.290558319149882	0.44563754461816674		3	25	cnn_epch100	v1998	Y08WOMTSL
4	12.850041395133044	0.48476271524758463		4	25	cnn_epch100	v1998	Y08WOMTSL
5	12.908322592354482	0.46545433415227094		5	25	cnn_epch100	v1998	Y08WOMTSL
6	12.750900818815133	0.4650395507599952		6	25	cnn_epch100	v1998	Y08WOMTSL
7	12.73229949607808	0.4597777626568937		7	25	cnn_epch100	v1998	Y08WOMTSL
8	13.00086687920371	0.48052983577737624		8	25	cnn_epch100	v1998	Y08WOMTSL
9	12.977431370571484	0.4922068811846809		9	25	cnn_epch100	v1998	Y08WOMTSL
0	11.897997186164256	0.5382156863336675		0	25	cnn_epch100	v1999	Y08WOMTSR
1	12.07206633305698	0.5125813605443681		1	25	cnn_epch100	v1999	Y08WOMTSR
2	11.711568904375016	0.5699974165842995		2	25	cnn_epch100	v1999	Y08WOMTSR
3	12.204047976169822	0.5256552126195867		3	25	cnn_epch100	v1999	Y08WOMTSR
4	11.850769648810386	0.5405442147459054		4	25	cnn_epch100	v1999	Y08WOMTSR
5	11.648739144937544	0.5385668927643537		5	25	cnn_epch100	v1999	Y08WOMTSR
6	11.49616282222198	0.5645513253215085		6	25	cnn_epch100	v1999	Y08WOMTSR
7	11.783267283833306	0.5604111993376315		7	25	cnn_epch100	v1999	Y08WOMTSR
8	11.893451670363868	0.5342650933603746		8	25	cnn_epch100	v1999	Y08WOMTSR
9	11.73904376386068	0.5369306708992446		9	25	cnn_epch100	v1999	Y08WOMTSR
0	13.25886742563345	0.4660218162822587		0	25	cnn_epch100	v1999	Y08WOMTSL
1	13.324813475505051	0.47958990963422327		1	25	cnn_epch100	v1999	Y08WOMTSL
2	12.311105045121758	0.495947514817505		2	25	cnn_epch100	v1999	Y08WOMTSL
3	13.002664497696452	0.47635348303705444		3	25	cnn_epch100	v1999	Y08WOMTSL
4	12.910506691255144	0.47685042297777364		4	25	cnn_epch100	v1999	Y08WOMTSL
5	12.78408084712154	0.4826756412404245		5	25	cnn_epch100	v1999	Y08WOMTSL
6	12.630558332498644	0.4870644767725988		6	25	cnn_epch100	v1999	Y08WOMTSL
7	12.540253070685086	0.4955625529842355		7	25	cnn_epch100	v1999	Y08WOMTSL
8	12.752911412091636	0.501283036639727		8	25	cnn_epch100	v1999	Y08WOMTSL
9	13.003083308003276	0.49723030123840944		9	25	cnn_epch100	v1999	Y08WOMTSL
0	12.046039683460071	0.5089937492830042		0	25	cnn_epch100	v1999	Y04WOMTSR
1	12.50472180717394	0.48659669525669863		1	25	cnn_epch100	v1999	Y04WOMTSR
2	11.994698636037857	0.5027168410320094		2	25	cnn_epch100	v1999	Y04WOMTSR
3	12.183714214758988	0.5082613391827329		3	25	cnn_epch100	v1999	Y04WOMTSR
4	12.506307581825764	0.47361246448381067		4	25	cnn_epch100	v1999	Y04WOMTSR
5	12.365351730417869	0.48832868126028356		5	25	cnn_epch100	v1999	Y04WOMTSR
6	12.143826395615854	0.48881783401836654		6	25	cnn_epch100	v1999	Y04WOMTSR
7	12.383057391844211	0.4716105768229639		7	25	cnn_epch100	v1999	Y04WOMTSR
8	12.22919899675386	0.4909072070570609		8	25	cnn_epch100	v1999	Y04WOMTSR
9	12.503935641412458	0.4786542029166343		9	25	cnn_epch100	v1999	Y04WOMTSR
0	12.362065650968589	0.5673472210201158		0	25	cnn_epch100	v1999	Y04WOMTSL
1	12.32072401347205	0.5612887697147552		1	25	cnn_epch100	v1999	Y04WOMTSL
2	12.08295701691481	0.5623743180378615		2	25	cnn_epch100	v1999	Y04WOMTSL
3	11.934773017280936	0.5493531548752865		3	25	cnn_epch100	v1999	Y04WOMTSL
4	12.22015201228515	0.5605267840715884		4	25	cnn_epch100	v1999	Y04WOMTSL
5	11.55564761489062	0.5602806797576013		5	25	cnn_epch100	v1999	Y04WOMTSL
6	11.900836473213785	0.5559704099767024		6	25	cnn_epch100	v1999	Y04WOMTSL
7	12.240117430725748	0.5938535999709369		7	25	cnn_epch100	v1999	Y04WOMTSL
8	11.811163519815189	0.569666781510436		8	25	cnn_epch100	v1999	Y04WOMTSL
9	11.704959524883128	0.5658568211598524		9	25	cnn_epch100	v1999	Y04WOMTSL
0	12.439195769647355	0.46510476723263583		0	25	cnn_epch100	v2000	Y04WOMTSR
1	12.906423540253057	0.47155052498544314		1	25	cnn_epch100	v2000	Y04WOMTSR
2	12.349080113266009	0.48325331457860354		2	25	cnn_epch100	v2000	Y04WOMTSR
3	13.260184337264464	0.40167917934583747		3	25	cnn_epch100	v2000	Y04WOMTSR
4	12.780225746461843	0.4651162314212783		4	25	cnn_epch100	v2000	Y04WOMTSR
5	12.743776335525643	0.48276527223051574		5	25	cnn_epch100	v2000	Y04WOMTSR
6	12.40643776550341	0.48560450985837345		6	25	cnn_epch100	v2000	Y04WOMTSR
7	12.230634529309045	0.48952621625795767		7	25	cnn_epch100	v2000	Y04WOMTSR
8	12.408040919072368	0.47611513075943257		8	25	cnn_epch100	v2000	Y04WOMTSR
9	12.240170404467124	0.5025966765475429		9	25	cnn_epch100	v2000	Y04WOMTSR
0	12.811899392580928	0.48189764354708886		0	25	cnn_epch100	v2000	Y08WOMTSL
1	12.9046562091612	0.5042515555838698		1	25	cnn_epch100	v2000	Y08WOMTSL
2	12.112770706733258	0.5135401546633124		2	25	cnn_epch100	v2000	Y08WOMTSL
3	12.732151734109683	0.5083909215476107		3	25	cnn_epch100	v2000	Y08WOMTSL
4	12.674088727931151	0.5069296940328407		4	25	cnn_epch100	v2000	Y08WOMTSL
5	12.434917317244048	0.521358786530645		5	25	cnn_epch100	v2000	Y08WOMTSL
6	12.260932489901943	0.5224593048256871		6	25	cnn_epch100	v2000	Y08WOMTSL
7	12.078920891790276	0.5373739081383615		7	25	cnn_epch100	v2000	Y08WOMTSL
8	12.68145192603104	0.5270717881450495		8	25	cnn_epch100	v2000	Y08WOMTSL
9	13.06054649985034	0.5155453745047184		9	25	cnn_epch100	v2000	Y08WOMTSL
0	12.482792816804102	0.5585462605315591		0	25	cnn_epch100	v2000	Y04WOMTSL
1	12.499046430637913	0.5336517932655079		1	25	cnn_epch100	v2000	Y04WOMTSL
2	12.134465762745798	0.5519432865618267		2	25	cnn_epch100	v2000	Y04WOMTSL
3	11.965658375976796	0.5541481025660486		3	25	cnn_epch100	v2000	Y04WOMTSL
4	12.309357431240157	0.5444586500486552		4	25	cnn_epch100	v2000	Y04WOMTSL
5	11.662396193895102	0.550776886036651		5	25	cnn_epch100	v2000	Y04WOMTSL
6	12.19951820953048	0.5259877353301656		6	25	cnn_epch100	v2000	Y04WOMTSL
7	12.678339270762727	0.5578541491091819		7	25	cnn_epch100	v2000	Y04WOMTSL
8	11.999081875705542	0.555844931694492		8	25	cnn_epch100	v2000	Y04WOMTSL
9	11.986246516355724	0.5389607890305594		9	25	cnn_epch100	v2000	Y04WOMTSL
0	12.508590324631584	0.45313970230409295		0	25	cnn_epch100	v2000	Y08WOMTSR
1	12.457376962647434	0.46203191840383195		1	25	cnn_epch100	v2000	Y08WOMTSR
2	12.459229478851926	0.48670320417599056		2	25	cnn_epch100	v2000	Y08WOMTSR
3	12.679270676807114	0.4543786072235403		3	25	cnn_epch100	v2000	Y08WOMTSR
4	12.622327377400511	0.447365589115194		4	25	cnn_epch100	v2000	Y08WOMTSR
5	12.318226149346575	0.451177776241138		5	25	cnn_epch100	v2000	Y08WOMTSR
6	12.16584316590613	0.4857675272338262		6	25	cnn_epch100	v2000	Y08WOMTSR
7	12.537711582624892	0.4635330588942156		7	25	cnn_epch100	v2000	Y08WOMTSR
8	12.660084717003214	0.4386629090616511		8	25	cnn_epch100	v2000	Y08WOMTSR
9	12.389305458844737	0.45460233811743034		9	25	cnn_epch100	v2000	Y08WOMTSR
0	11.15688631514691	0.6244368074416319		0	25	cnn_epch100	v2001	Y04WOMTSR
1	11.6382598662144	0.5809388866226518		1	25	cnn_epch100	v2001	Y04WOMTSR
2	10.891243986860529	0.6217039616382654		2	25	cnn_epch100	v2001	Y04WOMTSR
3	11.83644202529695	0.5519170438928788		3	25	cnn_epch100	v2001	Y04WOMTSR
4	11.368768987099418	0.5943522833086688		4	25	cnn_epch100	v2001	Y04WOMTSR
5	11.198807139188114	0.6166807226339965		5	25	cnn_epch100	v2001	Y04WOMTSR
6	11.091160365554538	0.602911928969814		6	25	cnn_epch100	v2001	Y04WOMTSR
7	11.181681856289233	0.605890663923463		7	25	cnn_epch100	v2001	Y04WOMTSR
8	11.37945137432396	0.5878729961681236		8	25	cnn_epch100	v2001	Y04WOMTSR
9	11.121189478179687	0.6249839126841451		9	25	cnn_epch100	v2001	Y04WOMTSR
0	12.6811848277322	0.42664323718678093		0	25	cnn_epch100	v2001	Y08WOMTSR
1	12.683334657068755	0.42723357747133317		1	25	cnn_epch100	v2001	Y08WOMTSR
2	12.800799505380308	0.4408507526787209		2	25	cnn_epch100	v2001	Y08WOMTSR
3	12.853008723855828	0.4207782933650923		3	25	cnn_epch100	v2001	Y08WOMTSR
4	12.769302462805484	0.4294678007243896		4	25	cnn_epch100	v2001	Y08WOMTSR
5	12.56810014466044	0.4064076459425573		5	25	cnn_epch100	v2001	Y08WOMTSR
6	12.36535212310113	0.4518333645068607		6	25	cnn_epch100	v2001	Y08WOMTSR
7	12.700337214887393	0.4546198157826495		7	25	cnn_epch100	v2001	Y08WOMTSR
8	12.778903444570371	0.4261803621620502		8	25	cnn_epch100	v2001	Y08WOMTSR
9	12.681955820207422	0.40578593010516545		9	25	cnn_epch100	v2001	Y08WOMTSR
0	12.158563688348869	0.5834566746192652		0	25	cnn_epch100	v2001	Y04WOMTSL
1	12.125344092526769	0.5716540419534659		1	25	cnn_epch100	v2001	Y04WOMTSL
2	11.986389775851896	0.5715097957409211		2	25	cnn_epch100	v2001	Y04WOMTSL
3	11.784442646096045	0.5646348852566958		3	25	cnn_epch100	v2001	Y04WOMTSL
4	11.864885743748564	0.5855864056710967		4	25	cnn_epch100	v2001	Y04WOMTSL
5	11.496678913994662	0.5687950041503471		5	25	cnn_epch100	v2001	Y04WOMTSL
6	11.82297959443087	0.5632221398165131		6	25	cnn_epch100	v2001	Y04WOMTSL
7	12.228280019206116	0.5781240166486734		7	25	cnn_epch100	v2001	Y04WOMTSL
8	11.448230730741264	0.5993068082727919		8	25	cnn_epch100	v2001	Y04WOMTSL
9	11.966167986382864	0.5546323496332252		9	25	cnn_epch100	v2001	Y04WOMTSL
0	12.73030544114311	0.48135576040008		0	25	cnn_epch100	v2001	Y08WOMTSL
1	13.361832759010952	0.44972045599255767		1	25	cnn_epch100	v2001	Y08WOMTSL
2	12.513462104660007	0.4813207905277282		2	25	cnn_epch100	v2001	Y08WOMTSL
3	13.393309594220606	0.45034272433460487		3	25	cnn_epch100	v2001	Y08WOMTSL
4	13.011317418142731	0.46693971818566793		4	25	cnn_epch100	v2001	Y08WOMTSL
5	12.868334709368344	0.4793215707408434		5	25	cnn_epch100	v2001	Y08WOMTSL
6	12.801567687394035	0.47100439212020395		6	25	cnn_epch100	v2001	Y08WOMTSL
7	12.512412281186858	0.49310792317565894		7	25	cnn_epch100	v2001	Y08WOMTSL
8	12.955927704583784	0.4743328545359268		8	25	cnn_epch100	v2001	Y08WOMTSL
9	12.929425961088771	0.4973343041225888		9	25	cnn_epch100	v2001	Y08WOMTSL
0	12.836973501956251	0.4000088275491466		0	25	cnn_epch100	v2002	Y08WOMTSR
1	12.689062657634665	0.42327142319368516		1	25	cnn_epch100	v2002	Y08WOMTSR
2	12.927403483204255	0.43041167395291513		2	25	cnn_epch100	v2002	Y08WOMTSR
3	13.107450456896242	0.38182537783476456		3	25	cnn_epch100	v2002	Y08WOMTSR
4	12.881521304004623	0.4092671983999207		4	25	cnn_epch100	v2002	Y08WOMTSR
5	12.70822723395828	0.3877609808713006		5	25	cnn_epch100	v2002	Y08WOMTSR
6	12.607482661204038	0.41877529908434996		6	25	cnn_epch100	v2002	Y08WOMTSR
7	13.093816904958132	0.4118008657913596		7	25	cnn_epch100	v2002	Y08WOMTSR
8	12.903014008276054	0.40200149499358123		8	25	cnn_epch100	v2002	Y08WOMTSR
9	12.84875782252984	0.3910288168117284		9	25	cnn_epch100	v2002	Y08WOMTSR
0	12.084066995271852	0.6077013942995615		0	25	cnn_epch100	v2002	Y04WOMTSL
1	11.983894065614686	0.5877534775766987		1	25	cnn_epch100	v2002	Y04WOMTSL
2	11.837369309455145	0.5850358320386037		2	25	cnn_epch100	v2002	Y04WOMTSL
3	11.525173230379371	0.588862815887636		3	25	cnn_epch100	v2002	Y04WOMTSL
4	11.486417691270042	0.611347189928765		4	25	cnn_epch100	v2002	Y04WOMTSL
5	11.386433334165302	0.5800523160362391		5	25	cnn_epch100	v2002	Y04WOMTSL
6	11.74486648300035	0.5718329809927988		6	25	cnn_epch100	v2002	Y04WOMTSL
7	11.902361786161917	0.625118017391796		7	25	cnn_epch100	v2002	Y04WOMTSL
8	11.300457029058286	0.6104207406890846		8	25	cnn_epch100	v2002	Y04WOMTSL
9	11.91389775179342	0.5920552353463734		9	25	cnn_epch100	v2002	Y04WOMTSL
0	12.062298799444704	0.5064357021290659		0	25	cnn_epch100	v2002	Y04WOMTSR
1	12.688910921655504	0.46056091985911224		1	25	cnn_epch100	v2002	Y04WOMTSR
2	12.01898281548424	0.4984161778549068		2	25	cnn_epch100	v2002	Y04WOMTSR
3	12.233261553408187	0.5030819974186753		3	25	cnn_epch100	v2002	Y04WOMTSR
4	12.49970267587406	0.4695322414491976		4	25	cnn_epch100	v2002	Y04WOMTSR
5	12.562610117023745	0.48553257868943644		5	25	cnn_epch100	v2002	Y04WOMTSR
6	12.165754204781702	0.485883903501611		6	25	cnn_epch100	v2002	Y04WOMTSR
7	12.161985900511558	0.49302808139764354		7	25	cnn_epch100	v2002	Y04WOMTSR
8	12.423127662543273	0.46496229823945917		8	25	cnn_epch100	v2002	Y04WOMTSR
9	12.293350481100031	0.5040699598216678		9	25	cnn_epch100	v2002	Y04WOMTSR
0	12.953317018112337	0.4621839626791137		0	25	cnn_epch100	v2002	Y08WOMTSL
1	13.349738027866206	0.46456562721252104		1	25	cnn_epch100	v2002	Y08WOMTSL
2	12.20947388167703	0.4941417473707243		2	25	cnn_epch100	v2002	Y08WOMTSL
3	13.029579418911084	0.48502830262689883		3	25	cnn_epch100	v2002	Y08WOMTSL
4	12.881708923136484	0.4901373688927331		4	25	cnn_epch100	v2002	Y08WOMTSL
5	13.4461223866162	0.4524191761462007		5	25	cnn_epch100	v2002	Y08WOMTSL
6	12.685369257092804	0.48530747966445603		6	25	cnn_epch100	v2002	Y08WOMTSL
7	12.388572687101972	0.5000633939222471		7	25	cnn_epch100	v2002	Y08WOMTSL
8	12.899677658109551	0.4861261145226448		8	25	cnn_epch100	v2002	Y08WOMTSL
9	13.00682824788374	0.5013904751929893		9	25	cnn_epch100	v2002	Y08WOMTSL
0	12.125288251351312	0.5864065227181879		0	25	cnn_epch100	v2003	Y04WOMTSL
1	12.059363972267924	0.5813307897498503		1	25	cnn_epch100	v2003	Y04WOMTSL
2	11.989371392358311	0.5828549159158074		2	25	cnn_epch100	v2003	Y04WOMTSL
3	11.805229695339838	0.5725803399593286		3	25	cnn_epch100	v2003	Y04WOMTSL
4	11.781360661085182	0.5889161567587992		4	25	cnn_epch100	v2003	Y04WOMTSL
5	11.681440118482309	0.5761134528134747		5	25	cnn_epch100	v2003	Y04WOMTSL
6	11.795960578062422	0.5740023830541133		6	25	cnn_epch100	v2003	Y04WOMTSL
7	12.284178714917095	0.5952118816256468		7	25	cnn_epch100	v2003	Y04WOMTSL
8	11.492454252413893	0.5948169957757831		8	25	cnn_epch100	v2003	Y04WOMTSL
9	11.759036820930724	0.5602104472565438		9	25	cnn_epch100	v2003	Y04WOMTSL
0	12.688033575563596	0.499861334010841		0	25	cnn_epch100	v2003	Y04WOMTSR
1	12.866647561481251	0.4370650534814376		1	25	cnn_epch100	v2003	Y04WOMTSR
2	12.198247037453427	0.47169064074237305		2	25	cnn_epch100	v2003	Y04WOMTSR
3	12.741351018734926	0.43427054340092736		3	25	cnn_epch100	v2003	Y04WOMTSR
4	12.974291220828484	0.43018752170119007		4	25	cnn_epch100	v2003	Y04WOMTSR
5	12.600318597464684	0.460749530388795		5	25	cnn_epch100	v2003	Y04WOMTSR
6	12.293316671295209	0.4661799956383666		6	25	cnn_epch100	v2003	Y04WOMTSR
7	12.375040806792112	0.46950406984476273		7	25	cnn_epch100	v2003	Y04WOMTSR
8	12.650015398518692	0.44339528936013106		8	25	cnn_epch100	v2003	Y04WOMTSR
9	12.741267271708958	0.47440995361289945		9	25	cnn_epch100	v2003	Y04WOMTSR
0	12.592237643954112	0.43710493469333894		0	25	cnn_epch100	v2003	Y08WOMTSR
1	12.697705049724563	0.43955834693379175		1	25	cnn_epch100	v2003	Y08WOMTSR
2	12.852706964288648	0.4584463260552801		2	25	cnn_epch100	v2003	Y08WOMTSR
3	12.704398863156856	0.4427003921119513		3	25	cnn_epch100	v2003	Y08WOMTSR
4	12.515797767122873	0.45856489223506736		4	25	cnn_epch100	v2003	Y08WOMTSR
5	12.318160247648072	0.4476138703449435		5	25	cnn_epch100	v2003	Y08WOMTSR
6	12.217166850602403	0.4789132451474288		6	25	cnn_epch100	v2003	Y08WOMTSR
7	12.536471668568533	0.469212829538616		7	25	cnn_epch100	v2003	Y08WOMTSR
8	12.700052018363388	0.45224277085683207		8	25	cnn_epch100	v2003	Y08WOMTSR
9	12.3548494034839	0.4539241824516847		9	25	cnn_epch100	v2003	Y08WOMTSR
0	12.761714241200544	0.4882901953476137		0	25	cnn_epch100	v2003	Y08WOMTSL
1	13.051390049912772	0.49518957075364245		1	25	cnn_epch100	v2003	Y08WOMTSL
2	12.17284926729908	0.4999365274018967		2	25	cnn_epch100	v2003	Y08WOMTSL
3	12.940338137157967	0.4831308435253795		3	25	cnn_epch100	v2003	Y08WOMTSL
4	12.860631784598183	0.4971349050446018		4	25	cnn_epch100	v2003	Y08WOMTSL
5	12.570129265483564	0.5049293023130974		5	25	cnn_epch100	v2003	Y08WOMTSL
6	12.532167349978025	0.4952567869781305		6	25	cnn_epch100	v2003	Y08WOMTSL
7	12.409963084127298	0.510229110687404		7	25	cnn_epch100	v2003	Y08WOMTSL
8	12.865037696455191	0.5050196810203765		8	25	cnn_epch100	v2003	Y08WOMTSL
9	12.797803676288035	0.5167273771274629		9	25	cnn_epch100	v2003	Y08WOMTSL
0	13.361315958984454	0.41673247314871087		0	25	cnn_epch100	v2004	Y08WOMTSL
1	13.463097796602431	0.4358166589373719		1	25	cnn_epch100	v2004	Y08WOMTSL
2	12.556290826277898	0.4530068091905518		2	25	cnn_epch100	v2004	Y08WOMTSL
3	13.688311563020612	0.42588834940596265		3	25	cnn_epch100	v2004	Y08WOMTSL
4	13.06484303194239	0.45917801057256574		4	25	cnn_epch100	v2004	Y08WOMTSL
5	12.991652011032288	0.4575779491768285		5	25	cnn_epch100	v2004	Y08WOMTSL
6	12.88481834667214	0.44880874932428194		6	25	cnn_epch100	v2004	Y08WOMTSL
7	12.786727388036454	0.4527886919350396		7	25	cnn_epch100	v2004	Y08WOMTSL
8	13.049901338669397	0.46263964236937394		8	25	cnn_epch100	v2004	Y08WOMTSL
9	13.241277800964546	0.46895385502017334		9	25	cnn_epch100	v2004	Y08WOMTSL
0	12.07988965802978	0.6152451374155306		0	25	cnn_epch100	v2004	Y04WOMTSL
1	11.85521236454668	0.5968891945202207		1	25	cnn_epch100	v2004	Y04WOMTSL
2	11.868987787190193	0.5821645044385427		2	25	cnn_epch100	v2004	Y04WOMTSL
3	11.543743814218471	0.592329913248431		3	25	cnn_epch100	v2004	Y04WOMTSL
4	11.829648592460476	0.5929386418834002		4	25	cnn_epch100	v2004	Y04WOMTSL
5	11.303048423761062	0.5921171527968877		5	25	cnn_epch100	v2004	Y04WOMTSL
6	11.727611337704552	0.5935798311253744		6	25	cnn_epch100	v2004	Y04WOMTSL
7	11.74624586680349	0.6197932090033306		7	25	cnn_epch100	v2004	Y04WOMTSL
8	11.357648162973726	0.6122077754741622		8	25	cnn_epch100	v2004	Y04WOMTSL
9	11.869437939645268	0.5804257549775068		9	25	cnn_epch100	v2004	Y04WOMTSL
0	12.524491599562396	0.45902163560346176		0	25	cnn_epch100	v2004	Y08WOMTSR
1	12.239068852851185	0.4845155109372319		1	25	cnn_epch100	v2004	Y08WOMTSR
2	12.4279517875921	0.4893696385910643		2	25	cnn_epch100	v2004	Y08WOMTSR
3	12.606586311331236	0.4615990860042678		3	25	cnn_epch100	v2004	Y08WOMTSR
4	12.485435822152391	0.4636754104393763		4	25	cnn_epch100	v2004	Y08WOMTSR
5	12.329442808368658	0.45286838478731994		5	25	cnn_epch100	v2004	Y08WOMTSR
6	12.286167495480774	0.4720983520023102		6	25	cnn_epch100	v2004	Y08WOMTSR
7	12.500406799898476	0.4770738072119477		7	25	cnn_epch100	v2004	Y08WOMTSR
8	12.69893459618658	0.4535833110443414		8	25	cnn_epch100	v2004	Y08WOMTSR
9	12.43113618442234	0.44399282873879053		9	25	cnn_epch100	v2004	Y08WOMTSR
0	10.967326403819122	0.6208625310050181		0	25	cnn_epch100	v2004	Y04WOMTSR
1	11.587069876253455	0.6033603878081552		1	25	cnn_epch100	v2004	Y04WOMTSR
2	10.912697155658648	0.6183561669464622		2	25	cnn_epch100	v2004	Y04WOMTSR
3	11.654762238579018	0.5984978676273444		3	25	cnn_epch100	v2004	Y04WOMTSR
4	11.482425227840462	0.5850762123641556		4	25	cnn_epch100	v2004	Y04WOMTSR
5	11.034224184501412	0.6281158571345654		5	25	cnn_epch100	v2004	Y04WOMTSR
6	11.014126792481951	0.6107726839944971		6	25	cnn_epch100	v2004	Y04WOMTSR
7	11.059779856945603	0.6253368173722447		7	25	cnn_epch100	v2004	Y04WOMTSR
8	11.26826376138961	0.599064772912582		8	25	cnn_epch100	v2004	Y04WOMTSR
9	11.197290782040762	0.6120693350652965		9	25	cnn_epch100	v2004	Y04WOMTSR
0	12.18923770720474	0.49160844109170426		0	25	cnn_epch100	v2005	Y04WOMTSR
1	12.597807980141154	0.4715450928013525		1	25	cnn_epch100	v2005	Y04WOMTSR
2	12.098859799840168	0.4878106955188291		2	25	cnn_epch100	v2005	Y04WOMTSR
3	12.480968006559154	0.4959590069395034		3	25	cnn_epch100	v2005	Y04WOMTSR
4	12.670304620887917	0.4619719394892827		4	25	cnn_epch100	v2005	Y04WOMTSR
5	12.722680027524312	0.4660898285044205		5	25	cnn_epch100	v2005	Y04WOMTSR
6	12.354802788599685	0.46075373933103786		6	25	cnn_epch100	v2005	Y04WOMTSR
7	12.35806535983862	0.46971722564753277		7	25	cnn_epch100	v2005	Y04WOMTSR
8	12.456139231911418	0.46441746314135635		8	25	cnn_epch100	v2005	Y04WOMTSR
9	12.299062366352906	0.5078792930923659		9	25	cnn_epch100	v2005	Y04WOMTSR
0	12.72379823035972	0.4219841677263223		0	25	cnn_epch100	v2005	Y08WOMTSR
1	12.692231890314828	0.4258511328519403		1	25	cnn_epch100	v2005	Y08WOMTSR
2	12.940870195122272	0.4324834203793163		2	25	cnn_epch100	v2005	Y08WOMTSR
3	12.885170265650276	0.42040495751661533		3	25	cnn_epch100	v2005	Y08WOMTSR
4	12.914526057299188	0.4166266066394267		4	25	cnn_epch100	v2005	Y08WOMTSR
5	12.583767524310485	0.4136058732990545		5	25	cnn_epch100	v2005	Y08WOMTSR
6	12.603812502309008	0.42789542289824206		6	25	cnn_epch100	v2005	Y08WOMTSR
7	12.771217266898242	0.43247282725603403		7	25	cnn_epch100	v2005	Y08WOMTSR
8	12.827422586250142	0.421974796125628		8	25	cnn_epch100	v2005	Y08WOMTSR
9	12.708657316661432	0.413885545523493		9	25	cnn_epch100	v2005	Y08WOMTSR
0	12.801120095810273	0.47656833876425214		0	25	cnn_epch100	v2005	Y08WOMTSL
1	13.146325250437382	0.47661724825732277		1	25	cnn_epch100	v2005	Y08WOMTSL
2	12.351295855928182	0.4804951197324667		2	25	cnn_epch100	v2005	Y08WOMTSL
3	12.956587059960215	0.48424398643241856		3	25	cnn_epch100	v2005	Y08WOMTSL
4	12.850217531480697	0.4847094616998602		4	25	cnn_epch100	v2005	Y08WOMTSL
5	12.94894507464027	0.46733140555571984		5	25	cnn_epch100	v2005	Y08WOMTSL
6	12.849458621196243	0.4630189124269037		6	25	cnn_epch100	v2005	Y08WOMTSL
7	12.499523957729467	0.49142583360122294		7	25	cnn_epch100	v2005	Y08WOMTSL
8	12.876858356715182	0.4852234711497249		8	25	cnn_epch100	v2005	Y08WOMTSL
9	12.988919138398062	0.49904617703013066		9	25	cnn_epch100	v2005	Y08WOMTSL
0	12.363394984936066	0.5638442685328087		0	25	cnn_epch100	v2005	Y04WOMTSL
1	12.36620463701382	0.5467871002311422		1	25	cnn_epch100	v2005	Y04WOMTSL
2	12.216683395432309	0.5615896394083524		2	25	cnn_epch100	v2005	Y04WOMTSL
3	11.858339164560196	0.5539708090015765		3	25	cnn_epch100	v2005	Y04WOMTSL
4	12.146643792191922	0.5493667369157368		4	25	cnn_epch100	v2005	Y04WOMTSL
5	11.724126674239317	0.548991382961882		5	25	cnn_epch100	v2005	Y04WOMTSL
6	12.137150315228824	0.5291610429834237		6	25	cnn_epch100	v2005	Y04WOMTSL
7	12.222440303884142	0.5780279821992067		7	25	cnn_epch100	v2005	Y04WOMTSL
8	11.95231168524181	0.5490895355868176		8	25	cnn_epch100	v2005	Y04WOMTSL
9	12.249740097015003	0.5285385551263894		9	25	cnn_epch100	v2005	Y04WOMTSL
0	11.91214178139333	0.6057828555734236		0	25	cnn_epch100	v2006	Y04WOMTSL
1	11.865997843306348	0.6008524442581398		1	25	cnn_epch100	v2006	Y04WOMTSL
2	11.717560717178374	0.5922154264209565		2	25	cnn_epch100	v2006	Y04WOMTSL
3	11.687619911790328	0.5884899689362709		3	25	cnn_epch100	v2006	Y04WOMTSL
4	11.858387070570462	0.5991478072624974		4	25	cnn_epch100	v2006	Y04WOMTSL
5	11.450749226875624	0.5755545825241086		5	25	cnn_epch100	v2006	Y04WOMTSL
6	11.630820152270635	0.58684106921549		6	25	cnn_epch100	v2006	Y04WOMTSL
7	11.863182567558413	0.6155909930695542		7	25	cnn_epch100	v2006	Y04WOMTSL
8	11.54858326649607	0.6014641605471142		8	25	cnn_epch100	v2006	Y04WOMTSL
9	11.907025908743842	0.5722816389577176		9	25	cnn_epch100	v2006	Y04WOMTSL
0	12.099867179404429	0.5001832252593501		0	25	cnn_epch100	v2006	Y04WOMTSR
1	12.649226779121824	0.4747013104920281		1	25	cnn_epch100	v2006	Y04WOMTSR
2	12.107670422738272	0.4868362562662369		2	25	cnn_epch100	v2006	Y04WOMTSR
3	12.487394020516636	0.4699087228867301		3	25	cnn_epch100	v2006	Y04WOMTSR
4	12.534625608813684	0.46679437951971325		4	25	cnn_epch100	v2006	Y04WOMTSR
5	12.516610522715466	0.46875081960601855		5	25	cnn_epch100	v2006	Y04WOMTSR
6	12.346978358614932	0.4749285427416494		6	25	cnn_epch100	v2006	Y04WOMTSR
7	12.171042296206748	0.4930126309829553		7	25	cnn_epch100	v2006	Y04WOMTSR
8	12.465217999222446	0.48089045473914216		8	25	cnn_epch100	v2006	Y04WOMTSR
9	12.519555913095475	0.4739919343918062		9	25	cnn_epch100	v2006	Y04WOMTSR
0	13.083607824792498	0.4676690604266976		0	25	cnn_epch100	v2006	Y08WOMTSL
1	13.254887920792932	0.46171366810260933		1	25	cnn_epch100	v2006	Y08WOMTSL
2	12.298637793698289	0.4845063431031217		2	25	cnn_epch100	v2006	Y08WOMTSL
3	13.29579297400502	0.4722091332287452		3	25	cnn_epch100	v2006	Y08WOMTSL
4	12.976239119054954	0.4767624941787153		4	25	cnn_epch100	v2006	Y08WOMTSL
5	12.887213390005629	0.46633816766716624		5	25	cnn_epch100	v2006	Y08WOMTSL
6	12.72656475688653	0.46553122723603246		6	25	cnn_epch100	v2006	Y08WOMTSL
7	12.54217152063242	0.48095693045353155		7	25	cnn_epch100	v2006	Y08WOMTSL
8	12.934360125774532	0.4804402000196134		8	25	cnn_epch100	v2006	Y08WOMTSL
9	13.153776722361988	0.4954983212159615		9	25	cnn_epch100	v2006	Y08WOMTSL
0	11.910203346262392	0.5301788422605405		0	25	cnn_epch100	v2006	Y08WOMTSR
1	12.193089414550345	0.5075749004990423		1	25	cnn_epch100	v2006	Y08WOMTSR
2	11.795767013424378	0.5655943835635496		2	25	cnn_epch100	v2006	Y08WOMTSR
3	12.05929813586804	0.523264678894109		3	25	cnn_epch100	v2006	Y08WOMTSR
4	11.902191941591836	0.5369397430484448		4	25	cnn_epch100	v2006	Y08WOMTSR
5	11.6605209714104	0.5319277093174348		5	25	cnn_epch100	v2006	Y08WOMTSR
6	11.546300626233691	0.5599534765852389		6	25	cnn_epch100	v2006	Y08WOMTSR
7	11.832981524185454	0.5502427693136683		7	25	cnn_epch100	v2006	Y08WOMTSR
8	12.200326525849842	0.5368488639566458		8	25	cnn_epch100	v2006	Y08WOMTSR
9	11.759916341714108	0.54412032423927		9	25	cnn_epch100	v2006	Y08WOMTSR
0	12.855197360656428	0.4802171380793637		0	25	cnn_epch100	v2007	Y08WOMTSL
1	13.100104418043989	0.4815750134734373		1	25	cnn_epch100	v2007	Y08WOMTSL
2	12.2203420780751	0.4963842446942093		2	25	cnn_epch100	v2007	Y08WOMTSL
3	13.055171018358385	0.4753206174971103		3	25	cnn_epch100	v2007	Y08WOMTSL
4	12.977734778387768	0.4723232876182815		4	25	cnn_epch100	v2007	Y08WOMTSL
5	12.829137898874515	0.4757810192833485		5	25	cnn_epch100	v2007	Y08WOMTSL
6	12.509672837936924	0.49311015832171057		6	25	cnn_epch100	v2007	Y08WOMTSL
7	12.423567898997588	0.5012412685803845		7	25	cnn_epch100	v2007	Y08WOMTSL
8	12.768377133601708	0.4994188394808076		8	25	cnn_epch100	v2007	Y08WOMTSL
9	13.087525652638265	0.4862156091701578		9	25	cnn_epch100	v2007	Y08WOMTSL
0	11.90443832126022	0.524044688251108		0	25	cnn_epch100	v2007	Y08WOMTSR
1	11.934875172852092	0.5249520929146331		1	25	cnn_epch100	v2007	Y08WOMTSR
2	11.924987026866296	0.5475278357076826		2	25	cnn_epch100	v2007	Y08WOMTSR
3	12.10627855541813	0.518139330247578		3	25	cnn_epch100	v2007	Y08WOMTSR
4	11.945400685099017	0.5384716642717101		4	25	cnn_epch100	v2007	Y08WOMTSR
5	11.779394454344455	0.5257274898429264		5	25	cnn_epch100	v2007	Y08WOMTSR
6	11.643071898928758	0.5493557974071303		6	25	cnn_epch100	v2007	Y08WOMTSR
7	11.8541414771181	0.555275329495323		7	25	cnn_epch100	v2007	Y08WOMTSR
8	12.052512017825643	0.531113254514899		8	25	cnn_epch100	v2007	Y08WOMTSR
9	11.68695339457947	0.5385967030997488		9	25	cnn_epch100	v2007	Y08WOMTSR
0	10.866283978561576	0.6285831803512082		0	25	cnn_epch100	v2007	Y04WOMTSR
1	11.408418567432465	0.6012318567172307		1	25	cnn_epch100	v2007	Y04WOMTSR
2	11.120828073767868	0.6120382779198698		2	25	cnn_epch100	v2007	Y04WOMTSR
3	11.20268787401141	0.6096210308112195		3	25	cnn_epch100	v2007	Y04WOMTSR
4	11.44455642526556	0.5944240502731727		4	25	cnn_epch100	v2007	Y04WOMTSR
5	11.139532545045611	0.6192159764352059		5	25	cnn_epch100	v2007	Y04WOMTSR
6	11.135817897526127	0.6128219771924603		6	25	cnn_epch100	v2007	Y04WOMTSR
7	10.86725859858778	0.6308408710415389		7	25	cnn_epch100	v2007	Y04WOMTSR
8	11.208020178180396	0.6024340732917395		8	25	cnn_epch100	v2007	Y04WOMTSR
9	11.077203913098913	0.6277922083814186		9	25	cnn_epch100	v2007	Y04WOMTSR
0	12.029972584943046	0.5964634662681182		0	25	cnn_epch100	v2007	Y04WOMTSL
1	11.962696241523048	0.5858128111463116		1	25	cnn_epch100	v2007	Y04WOMTSL
2	11.825783500183393	0.5847036269146618		2	25	cnn_epch100	v2007	Y04WOMTSL
3	11.688602965824256	0.5728804102338301		3	25	cnn_epch100	v2007	Y04WOMTSL
4	11.78141503246102	0.5860064678150857		4	25	cnn_epch100	v2007	Y04WOMTSL
5	11.511953950110552	0.5658969000152392		5	25	cnn_epch100	v2007	Y04WOMTSL
6	11.717742045624208	0.5737185398830799		6	25	cnn_epch100	v2007	Y04WOMTSL
7	12.202002419948949	0.6073557882965528		7	25	cnn_epch100	v2007	Y04WOMTSL
8	11.360042667219767	0.6062749125697025		8	25	cnn_epch100	v2007	Y04WOMTSL
9	11.872253447000483	0.5718844703235522		9	25	cnn_epch100	v2007	Y04WOMTSL
0	13.252063933052437	0.4285058399359415		0	25	cnn_epch100	v2008	Y08WOMTSL
1	13.62351285765629	0.41097921854637354		1	25	cnn_epch100	v2008	Y08WOMTSL
2	12.471670199407688	0.45828757254133506		2	25	cnn_epch100	v2008	Y08WOMTSL
3	13.555040152015415	0.43747426828860664		3	25	cnn_epch100	v2008	Y08WOMTSL
4	13.275932635435064	0.43874539759388403		4	25	cnn_epch100	v2008	Y08WOMTSL
5	13.166237224943794	0.42664251858293856		5	25	cnn_epch100	v2008	Y08WOMTSL
6	13.06920995247896	0.4165999644675325		6	25	cnn_epch100	v2008	Y08WOMTSL
7	13.047778882662644	0.43004739846827955		7	25	cnn_epch100	v2008	Y08WOMTSL
8	13.236774765955348	0.4390430642975716		8	25	cnn_epch100	v2008	Y08WOMTSL
9	13.270229679492124	0.46574099816777925		9	25	cnn_epch100	v2008	Y08WOMTSL
0	12.327524067526436	0.4969070054377247		0	25	cnn_epch100	v2008	Y04WOMTSR
1	12.538638803812836	0.4758191357505249		1	25	cnn_epch100	v2008	Y04WOMTSR
2	12.05533016449552	0.4903435248460002		2	25	cnn_epch100	v2008	Y04WOMTSR
3	12.24649514399682	0.5152706507786532		3	25	cnn_epch100	v2008	Y04WOMTSR
4	12.893263437759344	0.455723554133387		4	25	cnn_epch100	v2008	Y04WOMTSR
5	12.543618579794511	0.4807777799292523		5	25	cnn_epch100	v2008	Y04WOMTSR
6	12.07258903730911	0.4968047651512786		6	25	cnn_epch100	v2008	Y04WOMTSR
7	12.19528020739739	0.49230158228326104		7	25	cnn_epch100	v2008	Y04WOMTSR
8	12.436724962229311	0.46792301035748934		8	25	cnn_epch100	v2008	Y04WOMTSR
9	12.343203325655765	0.4982882173908336		9	25	cnn_epch100	v2008	Y04WOMTSR
0	12.06886094164204	0.5247912226008875		0	25	cnn_epch100	v2008	Y08WOMTSR
1	11.983385560776526	0.5289298556661551		1	25	cnn_epch100	v2008	Y08WOMTSR
2	11.928223931962163	0.5512656224226824		2	25	cnn_epch100	v2008	Y08WOMTSR
3	12.127705432593592	0.5152819421767464		3	25	cnn_epch100	v2008	Y08WOMTSR
4	11.93664565632059	0.5359902203625192		4	25	cnn_epch100	v2008	Y08WOMTSR
5	11.813990526626428	0.519849219001417		5	25	cnn_epch100	v2008	Y08WOMTSR
6	11.546200218094864	0.5640355478366536		6	25	cnn_epch100	v2008	Y08WOMTSR
7	11.746036558798403	0.5608712361580268		7	25	cnn_epch100	v2008	Y08WOMTSR
8	11.927695961575024	0.5349289702697688		8	25	cnn_epch100	v2008	Y08WOMTSR
9	11.80801284891865	0.5271423350228003		9	25	cnn_epch100	v2008	Y08WOMTSR
0	12.57240012249132	0.5605809548001545		0	25	cnn_epch100	v2008	Y04WOMTSL
1	12.33840006196	0.5484323255078183		1	25	cnn_epch100	v2008	Y04WOMTSL
2	12.2038127275661	0.5547252651494121		2	25	cnn_epch100	v2008	Y04WOMTSL
3	12.040819855186218	0.5546771582611218		3	25	cnn_epch100	v2008	Y04WOMTSL
4	12.071968002420508	0.5584633895767004		4	25	cnn_epch100	v2008	Y04WOMTSL
5	11.805717825368347	0.5625103402485062		5	25	cnn_epch100	v2008	Y04WOMTSL
6	12.013298632098966	0.5488458756925018		6	25	cnn_epch100	v2008	Y04WOMTSL
7	12.1968683723647	0.5772786815444103		7	25	cnn_epch100	v2008	Y04WOMTSL
8	11.83103363833389	0.5695398801180989		8	25	cnn_epch100	v2008	Y04WOMTSL
9	12.325801686280396	0.5162327691280627		9	25	cnn_epch100	v2008	Y04WOMTSL
0	10.87295920227896	0.6292887187831987		0	25	cnn_epch100	v2009	Y04WOMTSR
1	11.445368431668792	0.6041124429429081		1	25	cnn_epch100	v2009	Y04WOMTSR
2	10.78430995193064	0.62605837857453		2	25	cnn_epch100	v2009	Y04WOMTSR
3	11.761108026454336	0.5610453701142861		3	25	cnn_epch100	v2009	Y04WOMTSR
4	11.576808281120805	0.5975944960996651		4	25	cnn_epch100	v2009	Y04WOMTSR
5	11.124724650070911	0.6241940340959161		5	25	cnn_epch100	v2009	Y04WOMTSR
6	11.035978412177528	0.6122011728916976		6	25	cnn_epch100	v2009	Y04WOMTSR
7	11.15634394916375	0.6156088477405546		7	25	cnn_epch100	v2009	Y04WOMTSR
8	11.536819849858375	0.5842973366917456		8	25	cnn_epch100	v2009	Y04WOMTSR
9	11.00385728492839	0.6297720624269665		9	25	cnn_epch100	v2009	Y04WOMTSR
0	12.634086447047586	0.4595464536563636		0	25	cnn_epch100	v2009	Y08WOMTSR
1	12.353765267495412	0.47396113881958896		1	25	cnn_epch100	v2009	Y08WOMTSR
2	12.519361234849724	0.4805288174363187		2	25	cnn_epch100	v2009	Y08WOMTSR
3	12.63844549461602	0.4568134988475979		3	25	cnn_epch100	v2009	Y08WOMTSR
4	12.4871505533859	0.46479892966724745		4	25	cnn_epch100	v2009	Y08WOMTSR
5	12.292100100466833	0.4462102984766585		5	25	cnn_epch100	v2009	Y08WOMTSR
6	12.24857176769484	0.474533768689859		6	25	cnn_epch100	v2009	Y08WOMTSR
7	12.409593955019789	0.4789004554298089		7	25	cnn_epch100	v2009	Y08WOMTSR
8	12.535452498645192	0.45628081649289426		8	25	cnn_epch100	v2009	Y08WOMTSR
9	12.523725562367598	0.4484997034448045		9	25	cnn_epch100	v2009	Y08WOMTSR
0	12.874412790533617	0.4659759751313056		0	25	cnn_epch100	v2009	Y08WOMTSL
1	13.216824735902378	0.4670665851220204		1	25	cnn_epch100	v2009	Y08WOMTSL
2	12.299318709278332	0.4860585578623615		2	25	cnn_epch100	v2009	Y08WOMTSL
3	12.838832455825726	0.4948355825921609		3	25	cnn_epch100	v2009	Y08WOMTSL
4	12.95651833611306	0.507668632108173		4	25	cnn_epch100	v2009	Y08WOMTSL
5	12.71332638095582	0.4876222388461617		5	25	cnn_epch100	v2009	Y08WOMTSL
6	12.443849793757714	0.4950596186368348		6	25	cnn_epch100	v2009	Y08WOMTSL
7	12.358042587903611	0.5030919094278568		7	25	cnn_epch100	v2009	Y08WOMTSL
8	12.77126501726088	0.5022086318829632		8	25	cnn_epch100	v2009	Y08WOMTSL
9	12.894428741983436	0.501093115340477		9	25	cnn_epch100	v2009	Y08WOMTSL
0	12.18870989855282	0.5904035003449978		0	25	cnn_epch100	v2009	Y04WOMTSL
1	12.062551520280584	0.5865354356682773		1	25	cnn_epch100	v2009	Y04WOMTSL
2	11.748173823929402	0.5901825460794454		2	25	cnn_epch100	v2009	Y04WOMTSL
3	11.64660680978901	0.5825564485954433		3	25	cnn_epch100	v2009	Y04WOMTSL
4	11.760484624065867	0.5876145534354684		4	25	cnn_epch100	v2009	Y04WOMTSL
5	11.681040334574549	0.5817392033540828		5	25	cnn_epch100	v2009	Y04WOMTSL
6	11.772356345083804	0.5749164201604581		6	25	cnn_epch100	v2009	Y04WOMTSL
7	12.075905197719091	0.5969652190535485		7	25	cnn_epch100	v2009	Y04WOMTSL
8	11.337085586916729	0.6074733189135513		8	25	cnn_epch100	v2009	Y04WOMTSL
9	11.815995798616909	0.5763988762999168		9	25	cnn_epch100	v2009	Y04WOMTSL
0	12.428476557635417	0.494549914757014		0	25	cnn_epch100	v2010	Y04WOMTSR
1	12.492830623153258	0.4852166573295284		1	25	cnn_epch100	v2010	Y04WOMTSR
2	12.048824670008894	0.49418759545954083		2	25	cnn_epch100	v2010	Y04WOMTSR
3	12.370909970575696	0.4861084032812697		3	25	cnn_epch100	v2010	Y04WOMTSR
4	12.71788294166255	0.4725002596202748		4	25	cnn_epch100	v2010	Y04WOMTSR
5	12.48029275154356	0.48333935788024096		5	25	cnn_epch100	v2010	Y04WOMTSR
6	12.1538760791891	0.4875769726657554		6	25	cnn_epch100	v2010	Y04WOMTSR
7	12.519356551234043	0.49174825208706535		7	25	cnn_epch100	v2010	Y04WOMTSR
8	12.25344062594565	0.48972771165522166		8	25	cnn_epch100	v2010	Y04WOMTSR
9	12.251222113299676	0.5137985670220834		9	25	cnn_epch100	v2010	Y04WOMTSR
0	12.793629672791884	0.43549811531269067		0	25	cnn_epch100	v2010	Y08WOMTSR
1	12.629000879036246	0.4424741482632166		1	25	cnn_epch100	v2010	Y08WOMTSR
2	12.61997922754905	0.46456460896581897		2	25	cnn_epch100	v2010	Y08WOMTSR
3	12.762524802676936	0.4374537848878777		3	25	cnn_epch100	v2010	Y08WOMTSR
4	12.643497960848094	0.44495337459431394		4	25	cnn_epch100	v2010	Y08WOMTSR
5	12.34056879419344	0.44161615706444285		5	25	cnn_epch100	v2010	Y08WOMTSR
6	12.28975596865484	0.46482059329469855		6	25	cnn_epch100	v2010	Y08WOMTSR
7	12.675165375451616	0.44397865061993347		7	25	cnn_epch100	v2010	Y08WOMTSR
8	12.989880439847774	0.43672330821392485		8	25	cnn_epch100	v2010	Y08WOMTSR
9	12.569430706263836	0.4301804199996012		9	25	cnn_epch100	v2010	Y08WOMTSR
0	12.708159482998353	0.48412218336653356		0	25	cnn_epch100	v2010	Y08WOMTSL
1	13.30789825855519	0.4638170273499464		1	25	cnn_epch100	v2010	Y08WOMTSL
2	12.332999036152794	0.4816201122495143		2	25	cnn_epch100	v2010	Y08WOMTSL
3	13.150344748668758	0.4657797560159324		3	25	cnn_epch100	v2010	Y08WOMTSL
4	12.928728147864454	0.48032981094639465		4	25	cnn_epch100	v2010	Y08WOMTSL
5	12.861976051050506	0.4757803924712217		5	25	cnn_epch100	v2010	Y08WOMTSL
6	12.650881053067003	0.48245575516519046		6	25	cnn_epch100	v2010	Y08WOMTSL
7	12.53829621679907	0.486548398372326		7	25	cnn_epch100	v2010	Y08WOMTSL
8	12.971314595200322	0.47617919920280305		8	25	cnn_epch100	v2010	Y08WOMTSL
9	12.985608906578928	0.4978816271177966		9	25	cnn_epch100	v2010	Y08WOMTSL
0	12.406349269724531	0.5725012817858055		0	25	cnn_epch100	v2010	Y04WOMTSL
1	12.095581844295758	0.5725155792243145		1	25	cnn_epch100	v2010	Y04WOMTSL
2	12.061001492802902	0.5670001993893465		2	25	cnn_epch100	v2010	Y04WOMTSL
3	11.857308690896112	0.5556392609127948		3	25	cnn_epch100	v2010	Y04WOMTSL
4	11.912397029190554	0.5721706572815508		4	25	cnn_epch100	v2010	Y04WOMTSL
5	11.57229001823448	0.5590432854679934		5	25	cnn_epch100	v2010	Y04WOMTSL
6	11.933026947407445	0.5509827539659614		6	25	cnn_epch100	v2010	Y04WOMTSL
7	12.255633188498534	0.5809065010712896		7	25	cnn_epch100	v2010	Y04WOMTSL
8	11.51994840256002	0.5899161763349956		8	25	cnn_epch100	v2010	Y04WOMTSL
9	12.085383673676734	0.5636857219422152		9	25	cnn_epch100	v2010	Y04WOMTSL
0	12.93118020552101	0.4656916799950655		0	25	cnn_epch100	v2011	Y08WOMTSL
1	13.36090364163541	0.4482210975396943		1	25	cnn_epch100	v2011	Y08WOMTSL
2	12.490119414568104	0.4728348815822583		2	25	cnn_epch100	v2011	Y08WOMTSL
3	13.302014328493884	0.4512664252284066		3	25	cnn_epch100	v2011	Y08WOMTSL
4	13.028312895515546	0.4763367068558601		4	25	cnn_epch100	v2011	Y08WOMTSL
5	12.766532572892537	0.47879791190185556		5	25	cnn_epch100	v2011	Y08WOMTSL
6	12.614261872904368	0.4730985013469187		6	25	cnn_epch100	v2011	Y08WOMTSL
7	12.964183334414953	0.4667306295011279		7	25	cnn_epch100	v2011	Y08WOMTSL
8	13.277378576100167	0.47550054738862335		8	25	cnn_epch100	v2011	Y08WOMTSL
9	13.016992975851696	0.487321844262289		9	25	cnn_epch100	v2011	Y08WOMTSL
0	13.044478483228035	0.38959485267513627		0	25	cnn_epch100	v2011	Y08WOMTSR
1	12.79548966292672	0.4107519194372754		1	25	cnn_epch100	v2011	Y08WOMTSR
2	12.989415598138386	0.4120070391940839		2	25	cnn_epch100	v2011	Y08WOMTSR
3	13.043672335001515	0.39400097416858126		3	25	cnn_epch100	v2011	Y08WOMTSR
4	12.81857772810178	0.41567718490453665		4	25	cnn_epch100	v2011	Y08WOMTSR
5	12.654405824113962	0.39589617083590567		5	25	cnn_epch100	v2011	Y08WOMTSR
6	12.65773593112901	0.4145388690560617		6	25	cnn_epch100	v2011	Y08WOMTSR
7	12.740857520836316	0.43982918027596657		7	25	cnn_epch100	v2011	Y08WOMTSR
8	12.802822170955258	0.4144783208365146		8	25	cnn_epch100	v2011	Y08WOMTSR
9	12.686655900370932	0.409699039389897		9	25	cnn_epch100	v2011	Y08WOMTSR
0	11.955221977346318	0.5194616729247246		0	25	cnn_epch100	v2011	Y04WOMTSR
1	12.417384062502894	0.493116605066172		1	25	cnn_epch100	v2011	Y04WOMTSR
2	11.90771351552093	0.5104506167715211		2	25	cnn_epch100	v2011	Y04WOMTSR
3	12.145709490558431	0.5179835117148431		3	25	cnn_epch100	v2011	Y04WOMTSR
4	12.456565949683604	0.47654272445892126		4	25	cnn_epch100	v2011	Y04WOMTSR
5	12.205627864556073	0.5140739710341465		5	25	cnn_epch100	v2011	Y04WOMTSR
6	11.970189583703467	0.5126905980365357		6	25	cnn_epch100	v2011	Y04WOMTSR
7	12.136188566909858	0.5027204506660691		7	25	cnn_epch100	v2011	Y04WOMTSR
8	11.985353476250362	0.5222949051642912		8	25	cnn_epch100	v2011	Y04WOMTSR
9	12.169272434538996	0.5115834410053447		9	25	cnn_epch100	v2011	Y04WOMTSR
0	12.27542054147744	0.6010018231266824		0	25	cnn_epch100	v2011	Y04WOMTSL
1	12.00429978634076	0.5847658598394156		1	25	cnn_epch100	v2011	Y04WOMTSL
2	11.931581126257006	0.5739830958972411		2	25	cnn_epch100	v2011	Y04WOMTSL
3	11.56072951618272	0.5882925173299858		3	25	cnn_epch100	v2011	Y04WOMTSL
4	11.843139066128916	0.581633565869009		4	25	cnn_epch100	v2011	Y04WOMTSL
5	11.61600125563502	0.5764992216539518		5	25	cnn_epch100	v2011	Y04WOMTSL
6	11.65988246746692	0.5810011406710291		6	25	cnn_epch100	v2011	Y04WOMTSL
7	11.871894102806808	0.609780536623933		7	25	cnn_epch100	v2011	Y04WOMTSL
8	11.553364086206985	0.6026849533492649		8	25	cnn_epch100	v2011	Y04WOMTSL
9	11.8005931044097	0.5650187238324528		9	25	cnn_epch100	v2011	Y04WOMTSL
0	12.607808269850262	0.5004164749672492		0	25	cnn_epch100	v2012	Y08WOMTSL
1	12.78799277326982	0.5186443507028514		1	25	cnn_epch100	v2012	Y08WOMTSL
2	12.093106784023195	0.5104786713094526		2	25	cnn_epch100	v2012	Y08WOMTSL
3	12.730183667119949	0.5113337232660317		3	25	cnn_epch100	v2012	Y08WOMTSL
4	12.605859021949358	0.5142074612759016		4	25	cnn_epch100	v2012	Y08WOMTSL
5	12.962630622764038	0.517207361709459		5	25	cnn_epch100	v2012	Y08WOMTSL
6	12.28513263442905	0.5142818769393218		6	25	cnn_epch100	v2012	Y08WOMTSL
7	12.26591039298662	0.531993265654386		7	25	cnn_epch100	v2012	Y08WOMTSL
8	12.55002790338503	0.5242079381949044		8	25	cnn_epch100	v2012	Y08WOMTSL
9	12.867559842401857	0.5214774516988699		9	25	cnn_epch100	v2012	Y08WOMTSL
0	12.140874448404617	0.5915803300231539		0	25	cnn_epch100	v2012	Y04WOMTSL
1	12.14694605223192	0.5721373997854526		1	25	cnn_epch100	v2012	Y04WOMTSL
2	11.888749964770147	0.5776202626127801		2	25	cnn_epch100	v2012	Y04WOMTSL
3	11.68805971045575	0.572313533368878		3	25	cnn_epch100	v2012	Y04WOMTSL
4	11.869132330287654	0.5763657396414663		4	25	cnn_epch100	v2012	Y04WOMTSL
5	11.726758771581204	0.5705829762662192		5	25	cnn_epch100	v2012	Y04WOMTSL
6	12.064643159792205	0.5533113230963257		6	25	cnn_epch100	v2012	Y04WOMTSL
7	12.011107954071278	0.5967404839102939		7	25	cnn_epch100	v2012	Y04WOMTSL
8	11.65518485557574	0.5794229672197551		8	25	cnn_epch100	v2012	Y04WOMTSL
9	11.622021051234924	0.5741093032415727		9	25	cnn_epch100	v2012	Y04WOMTSL
0	12.855003520067385	0.4118450754926714		0	25	cnn_epch100	v2012	Y08WOMTSR
1	12.64006719802241	0.44120458283121566		1	25	cnn_epch100	v2012	Y08WOMTSR
2	12.780194923506846	0.45396844741195436		2	25	cnn_epch100	v2012	Y08WOMTSR
3	12.90865326231258	0.4218689988759615		3	25	cnn_epch100	v2012	Y08WOMTSR
4	12.666827829005628	0.43714302400498917		4	25	cnn_epch100	v2012	Y08WOMTSR
5	12.402116310179148	0.4289262704116519		5	25	cnn_epch100	v2012	Y08WOMTSR
6	12.466615793646088	0.44155887344610006		6	25	cnn_epch100	v2012	Y08WOMTSR
7	12.64547067477418	0.4527212862202034		7	25	cnn_epch100	v2012	Y08WOMTSR
8	12.804145325822647	0.4221475210640783		8	25	cnn_epch100	v2012	Y08WOMTSR
9	12.711947224619632	0.4169636393705963		9	25	cnn_epch100	v2012	Y08WOMTSR
0	10.936662525261283	0.6224167900099391		0	25	cnn_epch100	v2012	Y04WOMTSR
1	11.377199821554816	0.6049568373316229		1	25	cnn_epch100	v2012	Y04WOMTSR
2	10.89017539627674	0.6162178329527739		2	25	cnn_epch100	v2012	Y04WOMTSR
3	11.907265287929574	0.5608002073584237		3	25	cnn_epch100	v2012	Y04WOMTSR
4	11.464278595693951	0.597831202809238		4	25	cnn_epch100	v2012	Y04WOMTSR
5	11.050580036804089	0.626446707185388		5	25	cnn_epch100	v2012	Y04WOMTSR
6	11.093924185148936	0.6080533685533469		6	25	cnn_epch100	v2012	Y04WOMTSR
7	10.99430236980379	0.6211638789548093		7	25	cnn_epch100	v2012	Y04WOMTSR
8	11.335309178312956	0.5887154706615831		8	25	cnn_epch100	v2012	Y04WOMTSR
9	11.109372379466029	0.6306036485403698		9	25	cnn_epch100	v2012	Y04WOMTSR
0	12.971007124330528	0.4063447670431588		0	25	cnn_epch100	v2013	Y08WOMTSR
1	12.67376309742559	0.4262480347901453		1	25	cnn_epch100	v2013	Y08WOMTSR
2	12.874596829799104	0.42995195899983657		2	25	cnn_epch100	v2013	Y08WOMTSR
3	13.053374955195292	0.3996644640341232		3	25	cnn_epch100	v2013	Y08WOMTSR
4	12.741765471604834	0.4303954189039261		4	25	cnn_epch100	v2013	Y08WOMTSR
5	12.690258901406938	0.4129554615298397		5	25	cnn_epch100	v2013	Y08WOMTSR
6	12.395371611765276	0.4479741309949186		6	25	cnn_epch100	v2013	Y08WOMTSR
7	12.630668790677715	0.4493778184514303		7	25	cnn_epch100	v2013	Y08WOMTSR
8	12.72215465621826	0.4383206820218498		8	25	cnn_epch100	v2013	Y08WOMTSR
9	12.564127123088836	0.4252574807460475		9	25	cnn_epch100	v2013	Y08WOMTSR
0	12.140849152276305	0.585056447908235		0	25	cnn_epch100	v2013	Y04WOMTSL
1	11.96996066618753	0.5909329710786664		1	25	cnn_epch100	v2013	Y04WOMTSL
2	11.950085350406503	0.5745480450365116		2	25	cnn_epch100	v2013	Y04WOMTSL
3	11.66473815688408	0.5744451912608167		3	25	cnn_epch100	v2013	Y04WOMTSL
4	11.791322892757847	0.5836886049415858		4	25	cnn_epch100	v2013	Y04WOMTSL
5	11.4484407405948	0.5749143028439804		5	25	cnn_epch100	v2013	Y04WOMTSL
6	11.791131434564017	0.5727053318210454		6	25	cnn_epch100	v2013	Y04WOMTSL
7	12.092789807044152	0.5940489404623246		7	25	cnn_epch100	v2013	Y04WOMTSL
8	11.556787536989908	0.5972318793744203		8	25	cnn_epch100	v2013	Y04WOMTSL
9	11.632093775662051	0.5765074194555811		9	25	cnn_epch100	v2013	Y04WOMTSL
0	12.181108586161011	0.49649292924887445		0	25	cnn_epch100	v2013	Y04WOMTSR
1	12.465716286195908	0.48722163474917035		1	25	cnn_epch100	v2013	Y04WOMTSR
2	12.138850487001124	0.4908679753113365		2	25	cnn_epch100	v2013	Y04WOMTSR
3	12.37034835285286	0.4965499548939285		3	25	cnn_epch100	v2013	Y04WOMTSR
4	12.43289326286061	0.4776131621914698		4	25	cnn_epch100	v2013	Y04WOMTSR
5	12.472386516074108	0.47578090875723067		5	25	cnn_epch100	v2013	Y04WOMTSR
6	12.22192963292785	0.47897064285596735		6	25	cnn_epch100	v2013	Y04WOMTSR
7	12.361716220679432	0.4724666010601613		7	25	cnn_epch100	v2013	Y04WOMTSR
8	12.278528038490196	0.4824927677247117		8	25	cnn_epch100	v2013	Y04WOMTSR
9	12.254360396110927	0.5003293819839146		9	25	cnn_epch100	v2013	Y04WOMTSR
0	13.23095342335682	0.44663659122162336		0	25	cnn_epch100	v2013	Y08WOMTSL
1	13.656445722128083	0.4599583885835453		1	25	cnn_epch100	v2013	Y08WOMTSL
2	12.185044910542889	0.5014805488501297		2	25	cnn_epch100	v2013	Y08WOMTSL
3	12.92136394059255	0.48618286377241493		3	25	cnn_epch100	v2013	Y08WOMTSL
4	12.77356381276067	0.49567588169948856		4	25	cnn_epch100	v2013	Y08WOMTSL
5	13.15247790541455	0.4688083639891817		5	25	cnn_epch100	v2013	Y08WOMTSL
6	12.880823504036451	0.4685790625394043		6	25	cnn_epch100	v2013	Y08WOMTSL
7	12.475910944608328	0.4888063362824485		7	25	cnn_epch100	v2013	Y08WOMTSL
8	12.76174253496504	0.49793381599066094		8	25	cnn_epch100	v2013	Y08WOMTSL
9	13.727732802605535	0.4840926548920833		9	25	cnn_epch100	v2013	Y08WOMTSL
0	11.90028812885847	0.5328088345992747		0	25	cnn_epch100	v2014	Y08WOMTSR
1	12.013299705898548	0.5182758955781199		1	25	cnn_epch100	v2014	Y08WOMTSR
2	11.860129698711566	0.5593565294234069		2	25	cnn_epch100	v2014	Y08WOMTSR
3	12.04516014598504	0.5299320383590655		3	25	cnn_epch100	v2014	Y08WOMTSR
4	11.892875968107433	0.5397509119337647		4	25	cnn_epch100	v2014	Y08WOMTSR
5	11.667652002162388	0.5289726426115332		5	25	cnn_epch100	v2014	Y08WOMTSR
6	11.52879550410016	0.560631833852352		6	25	cnn_epch100	v2014	Y08WOMTSR
7	11.890219867930131	0.5547545605718452		7	25	cnn_epch100	v2014	Y08WOMTSR
8	11.91009637936904	0.5351117508856873		8	25	cnn_epch100	v2014	Y08WOMTSR
9	11.605273381518524	0.5529786312686835		9	25	cnn_epch100	v2014	Y08WOMTSR
0	12.201891848535311	0.5802452296384645		0	25	cnn_epch100	v2014	Y04WOMTSL
1	11.981079958584749	0.5838023890946127		1	25	cnn_epch100	v2014	Y04WOMTSL
2	12.184049461006008	0.5579926989030548		2	25	cnn_epch100	v2014	Y04WOMTSL
3	11.812069594248486	0.5637324686104297		3	25	cnn_epch100	v2014	Y04WOMTSL
4	12.0963613441351	0.5674544481898218		4	25	cnn_epch100	v2014	Y04WOMTSL
5	11.777281219467865	0.5562275249701161		5	25	cnn_epch100	v2014	Y04WOMTSL
6	12.029615753442286	0.5443930818151108		6	25	cnn_epch100	v2014	Y04WOMTSL
7	12.15489819909867	0.5967177604158964		7	25	cnn_epch100	v2014	Y04WOMTSL
8	11.67172512704974	0.591814491765511		8	25	cnn_epch100	v2014	Y04WOMTSL
9	11.725214040864197	0.5636173979969061		9	25	cnn_epch100	v2014	Y04WOMTSL
0	13.172939520268008	0.4361031294315405		0	25	cnn_epch100	v2014	Y08WOMTSL
1	13.426709410667312	0.4383580278443418		1	25	cnn_epch100	v2014	Y08WOMTSL
2	12.604775344283487	0.45332239691987347		2	25	cnn_epch100	v2014	Y08WOMTSL
3	13.175583240418332	0.4545276778724496		3	25	cnn_epch100	v2014	Y08WOMTSL
4	13.042279701425109	0.46508258991661416		4	25	cnn_epch100	v2014	Y08WOMTSL
5	12.783724921173311	0.47680741715145836		5	25	cnn_epch100	v2014	Y08WOMTSL
6	12.626615086410103	0.4711447487723291		6	25	cnn_epch100	v2014	Y08WOMTSL
7	12.766203693937058	0.4620375709093859		7	25	cnn_epch100	v2014	Y08WOMTSL
8	13.10379573234266	0.45761759499078614		8	25	cnn_epch100	v2014	Y08WOMTSL
9	13.244238525145748	0.4596132406734591		9	25	cnn_epch100	v2014	Y08WOMTSL
0	11.800398505280963	0.5386781251219512		0	25	cnn_epch100	v2014	Y04WOMTSR
1	12.389926149272483	0.49742970196454306		1	25	cnn_epch100	v2014	Y04WOMTSR
2	12.05615142705428	0.5063141966508427		2	25	cnn_epch100	v2014	Y04WOMTSR
3	12.23701277519094	0.5087755103082952		3	25	cnn_epch100	v2014	Y04WOMTSR
4	12.558256130553804	0.4744815469051447		4	25	cnn_epch100	v2014	Y04WOMTSR
5	12.24948681707323	0.5068692833609474		5	25	cnn_epch100	v2014	Y04WOMTSR
6	12.00452916095176	0.5125374348727322		6	25	cnn_epch100	v2014	Y04WOMTSR
7	12.083751858737456	0.5075280588930129		7	25	cnn_epch100	v2014	Y04WOMTSR
8	12.163646260035552	0.4963381081235604		8	25	cnn_epch100	v2014	Y04WOMTSR
9	12.130827656760712	0.5213249885187594		9	25	cnn_epch100	v2014	Y04WOMTSR
0	12.702990254924725	0.4261866231755514		0	25	cnn_epch100	v2015	Y08WOMTSR
1	12.48770115029484	0.45700960436051047		1	25	cnn_epch100	v2015	Y08WOMTSR
2	12.593155540171937	0.47125683037064686		2	25	cnn_epch100	v2015	Y08WOMTSR
3	12.73143182248078	0.4452126697963472		3	25	cnn_epch100	v2015	Y08WOMTSR
4	12.684853317832932	0.43821798689175273		4	25	cnn_epch100	v2015	Y08WOMTSR
5	12.23367069679668	0.4550364760094161		5	25	cnn_epch100	v2015	Y08WOMTSR
6	12.180983493587354	0.4819897915777635		6	25	cnn_epch100	v2015	Y08WOMTSR
7	12.750760715543262	0.45017810854512796		7	25	cnn_epch100	v2015	Y08WOMTSR
8	12.675278957146045	0.4368262061269743		8	25	cnn_epch100	v2015	Y08WOMTSR
9	12.27113321419096	0.4664070037245935		9	25	cnn_epch100	v2015	Y08WOMTSR
0	12.605589256600084	0.4995030333927684		0	25	cnn_epch100	v2015	Y08WOMTSL
1	12.863024152396108	0.5098886047061718		1	25	cnn_epch100	v2015	Y08WOMTSL
2	12.153691597894548	0.509162553718432		2	25	cnn_epch100	v2015	Y08WOMTSL
3	12.81162883806435	0.5002800583392372		3	25	cnn_epch100	v2015	Y08WOMTSL
4	12.767835300860456	0.49618514691332966		4	25	cnn_epch100	v2015	Y08WOMTSL
5	12.614027851510317	0.49869829495277657		5	25	cnn_epch100	v2015	Y08WOMTSL
6	12.414388901508216	0.5025824881416406		6	25	cnn_epch100	v2015	Y08WOMTSL
7	12.181498499703146	0.5233501408979674		7	25	cnn_epch100	v2015	Y08WOMTSL
8	12.842724325000006	0.5241560024426646		8	25	cnn_epch100	v2015	Y08WOMTSL
9	12.770974464193635	0.5202280311549105		9	25	cnn_epch100	v2015	Y08WOMTSL
0	12.073073947224708	0.5033764140874533		0	25	cnn_epch100	v2015	Y04WOMTSR
1	12.510718850161677	0.48013388604238544		1	25	cnn_epch100	v2015	Y04WOMTSR
2	11.994288949501922	0.4986857909100229		2	25	cnn_epch100	v2015	Y04WOMTSR
3	12.303493100278905	0.494938615342621		3	25	cnn_epch100	v2015	Y04WOMTSR
4	12.49379181263795	0.4810729857667913		4	25	cnn_epch100	v2015	Y04WOMTSR
5	12.260857520746113	0.5003752416269879		5	25	cnn_epch100	v2015	Y04WOMTSR
6	12.25442356335956	0.5049872653357522		6	25	cnn_epch100	v2015	Y04WOMTSR
7	12.2340052799388	0.49969137444461587		7	25	cnn_epch100	v2015	Y04WOMTSR
8	12.252655690916844	0.4941005448023481		8	25	cnn_epch100	v2015	Y04WOMTSR
9	12.168737180578088	0.5119182819481888		9	25	cnn_epch100	v2015	Y04WOMTSR
0	12.277481111816993	0.5883515851420275		0	25	cnn_epch100	v2015	Y04WOMTSL
1	12.156890447413254	0.5690902695169788		1	25	cnn_epch100	v2015	Y04WOMTSL
2	11.980692569455591	0.5739511428334889		2	25	cnn_epch100	v2015	Y04WOMTSL
3	11.66432720260952	0.5775534362772778		3	25	cnn_epch100	v2015	Y04WOMTSL
4	11.893443810896704	0.5813312180655641		4	25	cnn_epch100	v2015	Y04WOMTSL
5	11.582883397715294	0.5630606307684917		5	25	cnn_epch100	v2015	Y04WOMTSL
6	11.739519117131987	0.5721253265700385		6	25	cnn_epch100	v2015	Y04WOMTSL
7	12.144501022374364	0.596428716317331		7	25	cnn_epch100	v2015	Y04WOMTSL
8	11.47394264617393	0.5980109405100501		8	25	cnn_epch100	v2015	Y04WOMTSL
9	11.932789941314851	0.5491961839107169		9	25	cnn_epch100	v2015	Y04WOMTSL
0	11.858794319721646	0.532891236966345		0	25	cnn_epch100	v2016	Y04WOMTSR
1	12.267421263585286	0.513516259736173		1	25	cnn_epch100	v2016	Y04WOMTSR
2	11.714685924975765	0.5313800609828695		2	25	cnn_epch100	v2016	Y04WOMTSR
3	12.01441284451986	0.529345447328069		3	25	cnn_epch100	v2016	Y04WOMTSR
4	12.523121353255634	0.4949935365646579		4	25	cnn_epch100	v2016	Y04WOMTSR
5	11.959329740938044	0.5355248033273895		5	25	cnn_epch100	v2016	Y04WOMTSR
6	11.8442857851904	0.5306247953869098		6	25	cnn_epch100	v2016	Y04WOMTSR
7	11.85097752222848	0.5319145718877483		7	25	cnn_epch100	v2016	Y04WOMTSR
8	11.98018364454382	0.5221058749928325		8	25	cnn_epch100	v2016	Y04WOMTSR
9	12.063044489657	0.5226246614991543		9	25	cnn_epch100	v2016	Y04WOMTSR
0	12.7258219854191	0.4861492453988485		0	25	cnn_epch100	v2016	Y08WOMTSL
1	12.896713511300344	0.5082119522039922		1	25	cnn_epch100	v2016	Y08WOMTSL
2	12.09206632052148	0.5122737230657468		2	25	cnn_epch100	v2016	Y08WOMTSL
3	12.890010066369832	0.49398744472976264		3	25	cnn_epch100	v2016	Y08WOMTSL
4	12.682956275860969	0.5104650526508818		4	25	cnn_epch100	v2016	Y08WOMTSL
5	12.470592644783972	0.5156795094659642		5	25	cnn_epch100	v2016	Y08WOMTSL
6	12.452847451207528	0.49915386985434		6	25	cnn_epch100	v2016	Y08WOMTSL
7	12.148570028649557	0.5274209736150559		7	25	cnn_epch100	v2016	Y08WOMTSL
8	12.56945411981831	0.5236396918132061		8	25	cnn_epch100	v2016	Y08WOMTSL
9	12.802471254873373	0.5196968569762699		9	25	cnn_epch100	v2016	Y08WOMTSL
0	11.958665789193867	0.6032316126970907		0	25	cnn_epch100	v2016	Y04WOMTSL
1	11.79302726766167	0.601709213625777		1	25	cnn_epch100	v2016	Y04WOMTSL
2	11.74677277877358	0.5954025093344019		2	25	cnn_epch100	v2016	Y04WOMTSL
3	11.652375505423388	0.582004886519082		3	25	cnn_epch100	v2016	Y04WOMTSL
4	11.687055517028716	0.5995066300549154		4	25	cnn_epch100	v2016	Y04WOMTSL
5	11.731033493869203	0.5895046347665857		5	25	cnn_epch100	v2016	Y04WOMTSL
6	11.733036530753417	0.5845652652825383		6	25	cnn_epch100	v2016	Y04WOMTSL
7	11.7803375141716	0.6164949867710945		7	25	cnn_epch100	v2016	Y04WOMTSL
8	11.434924089100532	0.6022747396541466		8	25	cnn_epch100	v2016	Y04WOMTSL
9	11.760794645887174	0.5820154467408518		9	25	cnn_epch100	v2016	Y04WOMTSL
0	12.157771679330846	0.5098260347113329		0	25	cnn_epch100	v2016	Y08WOMTSR
1	12.15186293463966	0.5063977643717187		1	25	cnn_epch100	v2016	Y08WOMTSR
2	11.759637895401852	0.5665545879848367		2	25	cnn_epch100	v2016	Y08WOMTSR
3	12.11925719553517	0.5198615698895029		3	25	cnn_epch100	v2016	Y08WOMTSR
4	11.848646013896882	0.5450105698915844		4	25	cnn_epch100	v2016	Y08WOMTSR
5	11.961845560935371	0.5274388037439923		5	25	cnn_epch100	v2016	Y08WOMTSR
6	11.55792691750611	0.5567860983357528		6	25	cnn_epch100	v2016	Y08WOMTSR
7	11.788275212464486	0.5539619008674003		7	25	cnn_epch100	v2016	Y08WOMTSR
8	11.95342266384005	0.528619036952787		8	25	cnn_epch100	v2016	Y08WOMTSR
9	11.720481281896008	0.5383261629361967		9	25	cnn_epch100	v2016	Y08WOMTSR
0	12.143913311067571	0.5878778035392984		0	25	cnn_epch100	v2017	Y04WOMTSL
1	11.892689265031768	0.5918807508174542		1	25	cnn_epch100	v2017	Y04WOMTSL
2	11.908337558370215	0.5776811192146344		2	25	cnn_epch100	v2017	Y04WOMTSL
3	11.687778004161792	0.5776868598929967		3	25	cnn_epch100	v2017	Y04WOMTSL
4	11.808769360211064	0.589158513463047		4	25	cnn_epch100	v2017	Y04WOMTSL
5	11.60264886913038	0.57571969492179		5	25	cnn_epch100	v2017	Y04WOMTSL
6	11.800027429253497	0.5726085245236582		6	25	cnn_epch100	v2017	Y04WOMTSL
7	11.9322919180907	0.6015274345520352		7	25	cnn_epch100	v2017	Y04WOMTSL
8	11.56888140619171	0.5869257242097013		8	25	cnn_epch100	v2017	Y04WOMTSL
9	11.94833727564483	0.5483385504066194		9	25	cnn_epch100	v2017	Y04WOMTSL
0	12.59880818145496	0.43699158895727197		0	25	cnn_epch100	v2017	Y08WOMTSR
1	12.64804541733994	0.43206635550764727		1	25	cnn_epch100	v2017	Y08WOMTSR
2	12.598583068176527	0.4689310704807872		2	25	cnn_epch100	v2017	Y08WOMTSR
3	12.906736277265944	0.43502367674899145		3	25	cnn_epch100	v2017	Y08WOMTSR
4	12.603407799186048	0.4458377899553818		4	25	cnn_epch100	v2017	Y08WOMTSR
5	12.545540323797132	0.4269258949797579		5	25	cnn_epch100	v2017	Y08WOMTSR
6	12.37776383797207	0.4604668188980758		6	25	cnn_epch100	v2017	Y08WOMTSR
7	12.645855944829895	0.44816592477721096		7	25	cnn_epch100	v2017	Y08WOMTSR
8	12.626519602652516	0.4441156514426194		8	25	cnn_epch100	v2017	Y08WOMTSR
9	12.44921360117746	0.44856041189353696		9	25	cnn_epch100	v2017	Y08WOMTSR
0	13.169568837455392	0.4348975877026272		0	25	cnn_epch100	v2017	Y08WOMTSL
1	13.287733984405529	0.4551287486175316		1	25	cnn_epch100	v2017	Y08WOMTSL
2	12.42727710091676	0.46669927144371937		2	25	cnn_epch100	v2017	Y08WOMTSL
3	13.207281119909789	0.45100253888940983		3	25	cnn_epch100	v2017	Y08WOMTSL
4	13.0475580847229	0.46115902350476196		4	25	cnn_epch100	v2017	Y08WOMTSL
5	13.068070120713593	0.44048362814553227		5	25	cnn_epch100	v2017	Y08WOMTSL
6	12.81504930340066	0.44837737107989295		6	25	cnn_epch100	v2017	Y08WOMTSL
7	12.802400119054262	0.47457506629350377		7	25	cnn_epch100	v2017	Y08WOMTSL
8	13.168597786931231	0.45798992444665054		8	25	cnn_epch100	v2017	Y08WOMTSL
9	13.107793276162798	0.4784156118287995		9	25	cnn_epch100	v2017	Y08WOMTSL
0	12.13320196407248	0.49708429110374114		0	25	cnn_epch100	v2017	Y04WOMTSR
1	12.615016876130852	0.4693747726456964		1	25	cnn_epch100	v2017	Y04WOMTSR
2	12.046638713912914	0.4921502678039845		2	25	cnn_epch100	v2017	Y04WOMTSR
3	12.280352909577896	0.5046106200245684		3	25	cnn_epch100	v2017	Y04WOMTSR
4	12.648479187507606	0.4706584784214042		4	25	cnn_epch100	v2017	Y04WOMTSR
5	12.525028315080585	0.4742706832017039		5	25	cnn_epch100	v2017	Y04WOMTSR
6	12.177265088974142	0.4941183839356864		6	25	cnn_epch100	v2017	Y04WOMTSR
7	12.365865962346806	0.47106136443583035		7	25	cnn_epch100	v2017	Y04WOMTSR
8	12.451359994537093	0.4762319141392283		8	25	cnn_epch100	v2017	Y04WOMTSR
9	12.313409562808015	0.4928107377544941		9	25	cnn_epch100	v2017	Y04WOMTSR
0	12.56989725846475	0.5474761580775093		0	25	cnn_epch100	v2018	Y04WOMTSL
1	12.483510764739451	0.5328314513983858		1	25	cnn_epch100	v2018	Y04WOMTSL
2	12.20098176180808	0.5442502634105632		2	25	cnn_epch100	v2018	Y04WOMTSL
3	12.190918874348304	0.5458088234098475		3	25	cnn_epch100	v2018	Y04WOMTSL
4	12.201568867166207	0.5429020491924489		4	25	cnn_epch100	v2018	Y04WOMTSL
5	11.797092453834816	0.5390450133231055		5	25	cnn_epch100	v2018	Y04WOMTSL
6	12.03538129817975	0.5415647654477934		6	25	cnn_epch100	v2018	Y04WOMTSL
7	12.336861558554917	0.5720771619641631		7	25	cnn_epch100	v2018	Y04WOMTSL
8	11.824206562854332	0.5600417302593093		8	25	cnn_epch100	v2018	Y04WOMTSL
9	11.971381244199607	0.5432544417044267		9	25	cnn_epch100	v2018	Y04WOMTSL
0	12.699144527682304	0.42997917326168683		0	25	cnn_epch100	v2018	Y08WOMTSR
1	12.495394922432045	0.45349016256540675		1	25	cnn_epch100	v2018	Y08WOMTSR
2	12.735755646717084	0.4583165952149258		2	25	cnn_epch100	v2018	Y08WOMTSR
3	12.851434644579983	0.4233071760137665		3	25	cnn_epch100	v2018	Y08WOMTSR
4	12.945016884893771	0.4313656105063195		4	25	cnn_epch100	v2018	Y08WOMTSR
5	12.522280094333723	0.4163102091079603		5	25	cnn_epch100	v2018	Y08WOMTSR
6	12.29068350738932	0.4628497106557394		6	25	cnn_epch100	v2018	Y08WOMTSR
7	12.580544664821478	0.46529816168526966		7	25	cnn_epch100	v2018	Y08WOMTSR
8	12.684730834758712	0.4344753341613658		8	25	cnn_epch100	v2018	Y08WOMTSR
9	12.67927414717409	0.43233442228116514		9	25	cnn_epch100	v2018	Y08WOMTSR
0	12.112765524122496	0.5150303238278054		0	25	cnn_epch100	v2018	Y04WOMTSR
1	12.298887996007682	0.5067177096312465		1	25	cnn_epch100	v2018	Y04WOMTSR
2	11.919924502365172	0.5083025158559983		2	25	cnn_epch100	v2018	Y04WOMTSR
3	12.54157119758369	0.4748567165991689		3	25	cnn_epch100	v2018	Y04WOMTSR
4	12.37422392876023	0.4921893826948437		4	25	cnn_epch100	v2018	Y04WOMTSR
5	12.34598523317425	0.4947303914919038		5	25	cnn_epch100	v2018	Y04WOMTSR
6	11.91125325069027	0.5174383946693756		6	25	cnn_epch100	v2018	Y04WOMTSR
7	11.965744485266947	0.5210549966004765		7	25	cnn_epch100	v2018	Y04WOMTSR
8	12.337194664164445	0.49133860413071384		8	25	cnn_epch100	v2018	Y04WOMTSR
9	12.306570632509333	0.5017695551464246		9	25	cnn_epch100	v2018	Y04WOMTSR
0	13.075942368080096	0.44310532486917303		0	25	cnn_epch100	v2018	Y08WOMTSL
1	13.317577276327835	0.45201698334060014		1	25	cnn_epch100	v2018	Y08WOMTSL
2	12.414923755997284	0.46586511287546345		2	25	cnn_epch100	v2018	Y08WOMTSL
3	13.264578522747934	0.4539466827588768		3	25	cnn_epch100	v2018	Y08WOMTSL
4	13.181626433538552	0.45547624680138316		4	25	cnn_epch100	v2018	Y08WOMTSL
5	13.003945285018238	0.45434263853491486		5	25	cnn_epch100	v2018	Y08WOMTSL
6	12.705577606658023	0.4662401877374556		6	25	cnn_epch100	v2018	Y08WOMTSL
7	13.024854692751006	0.46051983860808354		7	25	cnn_epch100	v2018	Y08WOMTSL
8	13.141577833497328	0.4517688272691765		8	25	cnn_epch100	v2018	Y08WOMTSL
9	13.206537582364248	0.4640035281384806		9	25	cnn_epch100	v2018	Y08WOMTSL
0	11.793398127385291	0.5371076816766664		0	25	cnn_epch100	v2019	Y08WOMTSR
1	11.974069887429382	0.5202121210300256		1	25	cnn_epch100	v2019	Y08WOMTSR
2	11.813885826804096	0.5597830311276866		2	25	cnn_epch100	v2019	Y08WOMTSR
3	12.255735542648935	0.5140011897267175		3	25	cnn_epch100	v2019	Y08WOMTSR
4	12.129616035257284	0.5320459767937772		4	25	cnn_epch100	v2019	Y08WOMTSR
5	11.71329184691718	0.5272161557771554		5	25	cnn_epch100	v2019	Y08WOMTSR
6	11.45969583847156	0.5714863040786223		6	25	cnn_epch100	v2019	Y08WOMTSR
7	11.705371340932889	0.5624188180139751		7	25	cnn_epch100	v2019	Y08WOMTSR
8	11.936154796852051	0.530646515404516		8	25	cnn_epch100	v2019	Y08WOMTSR
9	11.686061048822204	0.5405687857347808		9	25	cnn_epch100	v2019	Y08WOMTSR
0	11.672184051560947	0.5497955444954492		0	25	cnn_epch100	v2019	Y04WOMTSR
1	12.369965955899332	0.503590746954683		1	25	cnn_epch100	v2019	Y04WOMTSR
2	11.8409247960344	0.5216930630490699		2	25	cnn_epch100	v2019	Y04WOMTSR
3	12.15155437438778	0.5176553262774667		3	25	cnn_epch100	v2019	Y04WOMTSR
4	12.42509643538485	0.49938260871959145		4	25	cnn_epch100	v2019	Y04WOMTSR
5	12.08434922575826	0.5215250158141767		5	25	cnn_epch100	v2019	Y04WOMTSR
6	11.7905579215077	0.5353421664525373		6	25	cnn_epch100	v2019	Y04WOMTSR
7	12.013122711815734	0.5245659842116538		7	25	cnn_epch100	v2019	Y04WOMTSR
8	12.005109129201395	0.5178619418327596		8	25	cnn_epch100	v2019	Y04WOMTSR
9	11.951092972076188	0.544076869697156		9	25	cnn_epch100	v2019	Y04WOMTSR
0	12.823648056328446	0.47636657969919183		0	25	cnn_epch100	v2019	Y08WOMTSL
1	13.433970919782684	0.4484138248714231		1	25	cnn_epch100	v2019	Y08WOMTSL
2	12.792192414019144	0.4793161757805437		2	25	cnn_epch100	v2019	Y08WOMTSL
3	13.143251285100154	0.46381515269272683		3	25	cnn_epch100	v2019	Y08WOMTSL
4	13.04999023444788	0.46179241965424817		4	25	cnn_epch100	v2019	Y08WOMTSL
5	12.799026236959312	0.47915962814183677		5	25	cnn_epch100	v2019	Y08WOMTSL
6	12.480479331133385	0.4906351249205843		6	25	cnn_epch100	v2019	Y08WOMTSL
7	12.44959700576237	0.4927309758401286		7	25	cnn_epch100	v2019	Y08WOMTSL
8	12.870725348884196	0.4850472489809008		8	25	cnn_epch100	v2019	Y08WOMTSL
9	13.07343270539527	0.479510332500614		9	25	cnn_epch100	v2019	Y08WOMTSL
0	12.296338269994758	0.5771300591183313		0	25	cnn_epch100	v2019	Y04WOMTSL
1	12.191842260190851	0.5643325378069601		1	25	cnn_epch100	v2019	Y04WOMTSL
2	11.930048589002697	0.5768724362677398		2	25	cnn_epch100	v2019	Y04WOMTSL
3	11.665481757506113	0.5748341728808404		3	25	cnn_epch100	v2019	Y04WOMTSL
4	11.849047092559754	0.577619156348141		4	25	cnn_epch100	v2019	Y04WOMTSL
5	11.56951303670893	0.5613950880223915		5	25	cnn_epch100	v2019	Y04WOMTSL
6	11.872340054811616	0.5618734135365968		6	25	cnn_epch100	v2019	Y04WOMTSL
7	12.235633934584868	0.5974470680101588		7	25	cnn_epch100	v2019	Y04WOMTSL
8	11.412666765985254	0.6002808271231741		8	25	cnn_epch100	v2019	Y04WOMTSL
9	11.78773788004975	0.5608930203089207		9	25	cnn_epch100	v2019	Y04WOMTSL
0	12.60797488008659	0.4710270530834445		0	25	cnn_epch100	v2020	Y04WOMTSR
1	12.414419388679653	0.49100386170228766		1	25	cnn_epch100	v2020	Y04WOMTSR
2	12.12356867672431	0.49999882721992234		2	25	cnn_epch100	v2020	Y04WOMTSR
3	12.60962332444352	0.47139232788845653		3	25	cnn_epch100	v2020	Y04WOMTSR
4	12.797753786727627	0.4590644652433579		4	25	cnn_epch100	v2020	Y04WOMTSR
5	12.326962732574144	0.49657572669108707		5	25	cnn_epch100	v2020	Y04WOMTSR
6	12.001076736390358	0.5052749455221875		6	25	cnn_epch100	v2020	Y04WOMTSR
7	12.132770358713389	0.49897596318841764		7	25	cnn_epch100	v2020	Y04WOMTSR
8	12.250156917061489	0.4884158832799109		8	25	cnn_epch100	v2020	Y04WOMTSR
9	12.166282767540734	0.5106054980782898		9	25	cnn_epch100	v2020	Y04WOMTSR
0	13.043521309939257	0.4697375469654344		0	25	cnn_epch100	v2020	Y08WOMTSL
1	13.121834518160089	0.47688753531948164		1	25	cnn_epch100	v2020	Y08WOMTSL
2	12.433831088167176	0.4739635525140195		2	25	cnn_epch100	v2020	Y08WOMTSL
3	12.984232053893296	0.4809189051170868		3	25	cnn_epch100	v2020	Y08WOMTSL
4	13.114675378018095	0.47769789801176304		4	25	cnn_epch100	v2020	Y08WOMTSL
5	12.902298598345176	0.4787261377704756		5	25	cnn_epch100	v2020	Y08WOMTSL
6	12.507490648003207	0.49325807462631366		6	25	cnn_epch100	v2020	Y08WOMTSL
7	12.360433677397968	0.5024827079215232		7	25	cnn_epch100	v2020	Y08WOMTSL
8	12.885807433941329	0.487041682773535		8	25	cnn_epch100	v2020	Y08WOMTSL
9	13.005583285908164	0.4912630041493369		9	25	cnn_epch100	v2020	Y08WOMTSL
0	11.867658043365076	0.6132397694507792		0	25	cnn_epch100	v2020	Y04WOMTSL
1	11.858149733111174	0.5972447423332131		1	25	cnn_epch100	v2020	Y04WOMTSL
2	11.642321702920968	0.5995002020824622		2	25	cnn_epch100	v2020	Y04WOMTSL
3	11.50994029816187	0.5904736879808778		3	25	cnn_epch100	v2020	Y04WOMTSL
4	11.644941508439349	0.6005528778831721		4	25	cnn_epch100	v2020	Y04WOMTSL
5	11.334181493127762	0.5924613754132119		5	25	cnn_epch100	v2020	Y04WOMTSL
6	11.649854504163349	0.589125210473868		6	25	cnn_epch100	v2020	Y04WOMTSL
7	11.7872096753598	0.6178825138110416		7	25	cnn_epch100	v2020	Y04WOMTSL
8	11.208076236287134	0.620913408916999		8	25	cnn_epch100	v2020	Y04WOMTSL
9	11.48859537731249	0.588459434651536		9	25	cnn_epch100	v2020	Y04WOMTSL
0	12.10085334301978	0.513225158188072		0	25	cnn_epch100	v2020	Y08WOMTSR
1	12.024487523066751	0.5177514817205068		1	25	cnn_epch100	v2020	Y08WOMTSR
2	11.916406610987384	0.552715080075335		2	25	cnn_epch100	v2020	Y08WOMTSR
3	12.146409900952944	0.5181870293038975		3	25	cnn_epch100	v2020	Y08WOMTSR
4	12.077274511348977	0.5163785799146244		4	25	cnn_epch100	v2020	Y08WOMTSR
5	11.757823359245322	0.5246657337762025		5	25	cnn_epch100	v2020	Y08WOMTSR
6	11.485864684244309	0.5607302890200528		6	25	cnn_epch100	v2020	Y08WOMTSR
7	11.88920509820144	0.5451081770336197		7	25	cnn_epch100	v2020	Y08WOMTSR
8	11.966290522703712	0.5366211425221643		8	25	cnn_epch100	v2020	Y08WOMTSR
9	11.794296716498192	0.5259696803497877		9	25	cnn_epch100	v2020	Y08WOMTSR
0	12.68891802647023	0.4874301264557441		0	25	cnn_epch100	v2021	Y08WOMTSL
1	13.313002617236489	0.4571111667348817		1	25	cnn_epch100	v2021	Y08WOMTSL
2	12.175077038260186	0.5002792753444995		2	25	cnn_epch100	v2021	Y08WOMTSL
3	12.999483904487484	0.479513816194661		3	25	cnn_epch100	v2021	Y08WOMTSL
4	12.867559217461467	0.49568939675827733		4	25	cnn_epch100	v2021	Y08WOMTSL
5	12.64573305647206	0.49507502979081264		5	25	cnn_epch100	v2021	Y08WOMTSL
6	12.519480787832086	0.4876546083868793		6	25	cnn_epch100	v2021	Y08WOMTSL
7	12.408680322911716	0.5110427618714286		7	25	cnn_epch100	v2021	Y08WOMTSL
8	12.84995782654704	0.4880218201163575		8	25	cnn_epch100	v2021	Y08WOMTSL
9	12.96174660286063	0.5042047079374827		9	25	cnn_epch100	v2021	Y08WOMTSL
0	11.845124821328646	0.5304070045953542		0	25	cnn_epch100	v2021	Y04WOMTSR
1	12.408835460641628	0.4951270609894681		1	25	cnn_epch100	v2021	Y04WOMTSR
2	11.826638203973127	0.5196788920370186		2	25	cnn_epch100	v2021	Y04WOMTSR
3	12.079359282274067	0.5198803008640541		3	25	cnn_epch100	v2021	Y04WOMTSR
4	12.775876925436192	0.48821856826467064		4	25	cnn_epch100	v2021	Y04WOMTSR
5	12.201971019860016	0.5111457944863528		5	25	cnn_epch100	v2021	Y04WOMTSR
6	12.138643209508071	0.5120545271134845		6	25	cnn_epch100	v2021	Y04WOMTSR
7	11.982401657284491	0.516677771700622		7	25	cnn_epch100	v2021	Y04WOMTSR
8	11.997570803371694	0.5171224157693064		8	25	cnn_epch100	v2021	Y04WOMTSR
9	12.071494444491302	0.5225117173151613		9	25	cnn_epch100	v2021	Y04WOMTSR
0	12.627007101331085	0.43836149875205266		0	25	cnn_epch100	v2021	Y08WOMTSR
1	12.444188639042215	0.4641045168821876		1	25	cnn_epch100	v2021	Y08WOMTSR
2	12.5516620876028	0.48046208758146697		2	25	cnn_epch100	v2021	Y08WOMTSR
3	12.750912714155042	0.44690776214753514		3	25	cnn_epch100	v2021	Y08WOMTSR
4	12.584673137039744	0.45186761823377986		4	25	cnn_epch100	v2021	Y08WOMTSR
5	12.554561082547275	0.43405984254387436		5	25	cnn_epch100	v2021	Y08WOMTSR
6	12.346879226127726	0.4720586153609968		6	25	cnn_epch100	v2021	Y08WOMTSR
7	12.48643150497652	0.4705446951337575		7	25	cnn_epch100	v2021	Y08WOMTSR
8	12.696281805491791	0.44206180990556926		8	25	cnn_epch100	v2021	Y08WOMTSR
9	12.381789919693048	0.45486483881398154		9	25	cnn_epch100	v2021	Y08WOMTSR
0	11.946249235174683	0.6025589470047905		0	25	cnn_epch100	v2021	Y04WOMTSL
1	12.161267569918817	0.5904708878682013		1	25	cnn_epch100	v2021	Y04WOMTSL
2	11.701020336710794	0.5956079560933603		2	25	cnn_epch100	v2021	Y04WOMTSL
3	11.908715627950803	0.5903060477684743		3	25	cnn_epch100	v2021	Y04WOMTSL
4	11.66495822418942	0.5964085385898048		4	25	cnn_epch100	v2021	Y04WOMTSL
5	11.253385232960245	0.5936905124402855		5	25	cnn_epch100	v2021	Y04WOMTSL
6	11.70424671245032	0.5783608961899012		6	25	cnn_epch100	v2021	Y04WOMTSL
7	11.79376742631182	0.6137117417421837		7	25	cnn_epch100	v2021	Y04WOMTSL
8	11.346051233853018	0.6128178823329473		8	25	cnn_epch100	v2021	Y04WOMTSL
9	11.598272783534965	0.5871848895810976		9	25	cnn_epch100	v2021	Y04WOMTSL
0	11.862208927889686	0.5295086322192971		0	25	cnn_epch100	v2022	Y04WOMTSR
1	12.610935077921155	0.482629749164845		1	25	cnn_epch100	v2022	Y04WOMTSR
2	11.958967674921984	0.5117499062851301		2	25	cnn_epch100	v2022	Y04WOMTSR
3	12.166532609066792	0.5158013268399168		3	25	cnn_epch100	v2022	Y04WOMTSR
4	12.694465701172962	0.4638119145523521		4	25	cnn_epch100	v2022	Y04WOMTSR
5	12.26145955262566	0.5060909138436089		5	25	cnn_epch100	v2022	Y04WOMTSR
6	11.966305994087888	0.5084807433109819		6	25	cnn_epch100	v2022	Y04WOMTSR
7	12.343922988408016	0.5035612804048654		7	25	cnn_epch100	v2022	Y04WOMTSR
8	12.22891328501692	0.4887238683107145		8	25	cnn_epch100	v2022	Y04WOMTSR
9	12.116638271526991	0.5250331820067539		9	25	cnn_epch100	v2022	Y04WOMTSR
0	12.660998914739327	0.5354858502160983		0	25	cnn_epch100	v2022	Y04WOMTSL
1	12.284315860675578	0.5535082628887221		1	25	cnn_epch100	v2022	Y04WOMTSL
2	12.72821457074967	0.5259075127510295		2	25	cnn_epch100	v2022	Y04WOMTSL
3	12.126267644410266	0.5275956961484456		3	25	cnn_epch100	v2022	Y04WOMTSL
4	12.371705134029312	0.5233125323797606		4	25	cnn_epch100	v2022	Y04WOMTSL
5	11.807717970366738	0.5357291419275323		5	25	cnn_epch100	v2022	Y04WOMTSL
6	12.218539580343045	0.523435798005006		6	25	cnn_epch100	v2022	Y04WOMTSL
7	12.516468752017872	0.5537421722010966		7	25	cnn_epch100	v2022	Y04WOMTSL
8	11.841982960964682	0.5585022377612883		8	25	cnn_epch100	v2022	Y04WOMTSL
9	12.082325909656324	0.527439590111954		9	25	cnn_epch100	v2022	Y04WOMTSL
0	12.0517535152882	0.5179080712417484		0	25	cnn_epch100	v2022	Y08WOMTSR
1	12.116162838420289	0.5016877799105055		1	25	cnn_epch100	v2022	Y08WOMTSR
2	12.09611300631245	0.560426511057236		2	25	cnn_epch100	v2022	Y08WOMTSR
3	12.06394698738869	0.5228343339918747		3	25	cnn_epch100	v2022	Y08WOMTSR
4	12.022450462564136	0.5257257387190771		4	25	cnn_epch100	v2022	Y08WOMTSR
5	11.783190274035285	0.5225148221261755		5	25	cnn_epch100	v2022	Y08WOMTSR
6	11.461820932751143	0.5623663090319135		6	25	cnn_epch100	v2022	Y08WOMTSR
7	11.81142762580598	0.5566946230174302		7	25	cnn_epch100	v2022	Y08WOMTSR
8	12.012470699133637	0.5233994149091526		8	25	cnn_epch100	v2022	Y08WOMTSR
9	11.781947958062942	0.5269447569556501		9	25	cnn_epch100	v2022	Y08WOMTSR
0	13.02821642152646	0.45822760040681065		0	25	cnn_epch100	v2022	Y08WOMTSL
1	13.2440139571324	0.4730800830446395		1	25	cnn_epch100	v2022	Y08WOMTSL
2	12.232265591105906	0.49044830183377186		2	25	cnn_epch100	v2022	Y08WOMTSL
3	13.270331641652051	0.4545777182158916		3	25	cnn_epch100	v2022	Y08WOMTSL
4	12.821825290117896	0.48850718596895687		4	25	cnn_epch100	v2022	Y08WOMTSL
5	12.718120174788323	0.4876742229340398		5	25	cnn_epch100	v2022	Y08WOMTSL
6	12.68407009798092	0.4724989837079826		6	25	cnn_epch100	v2022	Y08WOMTSL
7	12.613100754322232	0.4896817779138143		7	25	cnn_epch100	v2022	Y08WOMTSL
8	12.84540500792935	0.49376608376719044		8	25	cnn_epch100	v2022	Y08WOMTSL
9	13.016816520334912	0.4916877423336679		9	25	cnn_epch100	v2022	Y08WOMTSL
0	12.605654967807116	0.4315681623076357		0	25	cnn_epch100	v2023	Y08WOMTSR
1	12.788056282371906	0.43041010798845847		1	25	cnn_epch100	v2023	Y08WOMTSR
2	12.75176258195133	0.4488343001211721		2	25	cnn_epch100	v2023	Y08WOMTSR
3	12.903950488401447	0.4254341532591743		3	25	cnn_epch100	v2023	Y08WOMTSR
4	12.67635804062772	0.4378436621178534		4	25	cnn_epch100	v2023	Y08WOMTSR
5	12.426314722094554	0.4287508436062552		5	25	cnn_epch100	v2023	Y08WOMTSR
6	12.508298239269786	0.4362097330246112		6	25	cnn_epch100	v2023	Y08WOMTSR
7	12.685079173722434	0.44309135100961355		7	25	cnn_epch100	v2023	Y08WOMTSR
8	12.70459443467169	0.4301236055727797		8	25	cnn_epch100	v2023	Y08WOMTSR
9	12.459523576579064	0.44234855198862943		9	25	cnn_epch100	v2023	Y08WOMTSR
0	12.317767600038056	0.5727198669752516		0	25	cnn_epch100	v2023	Y04WOMTSL
1	12.15610238770216	0.5705663419838081		1	25	cnn_epch100	v2023	Y04WOMTSL
2	11.942984931008436	0.5777236498979522		2	25	cnn_epch100	v2023	Y04WOMTSL
3	11.820531004571086	0.5725760507228606		3	25	cnn_epch100	v2023	Y04WOMTSL
4	12.10889786719649	0.5722504838885901		4	25	cnn_epch100	v2023	Y04WOMTSL
5	11.626715808137034	0.565309074324664		5	25	cnn_epch100	v2023	Y04WOMTSL
6	11.886889448127988	0.5591869906694742		6	25	cnn_epch100	v2023	Y04WOMTSL
7	12.12095338552977	0.5898489003235291		7	25	cnn_epch100	v2023	Y04WOMTSL
8	11.610894788697731	0.5822560166210949		8	25	cnn_epch100	v2023	Y04WOMTSL
9	11.942387521533044	0.5546718456484901		9	25	cnn_epch100	v2023	Y04WOMTSL
0	12.9103628598738	0.46476147831743686		0	25	cnn_epch100	v2023	Y08WOMTSL
1	13.286036257097894	0.461084434392684		1	25	cnn_epch100	v2023	Y08WOMTSL
2	12.509341556514062	0.4686315515670609		2	25	cnn_epch100	v2023	Y08WOMTSL
3	13.290450268644795	0.47628793558285837		3	25	cnn_epch100	v2023	Y08WOMTSL
4	13.060055772987802	0.4919389162028417		4	25	cnn_epch100	v2023	Y08WOMTSL
5	12.80640100265133	0.4864227965568845		5	25	cnn_epch100	v2023	Y08WOMTSL
6	12.5492931526277	0.48745645474541005		6	25	cnn_epch100	v2023	Y08WOMTSL
7	12.366361593597516	0.504611561701089		7	25	cnn_epch100	v2023	Y08WOMTSL
8	12.753277495302422	0.49913577502489553		8	25	cnn_epch100	v2023	Y08WOMTSL
9	12.919714824037786	0.5027562672594291		9	25	cnn_epch100	v2023	Y08WOMTSL
0	12.126669246413108	0.5056849052152306		0	25	cnn_epch100	v2023	Y04WOMTSR
1	12.652553127328606	0.4760659540337104		1	25	cnn_epch100	v2023	Y04WOMTSR
2	11.989697119675826	0.5006049693655383		2	25	cnn_epch100	v2023	Y04WOMTSR
3	12.373019067015358	0.48905380111388425		3	25	cnn_epch100	v2023	Y04WOMTSR
4	12.806639836532234	0.4686640678257354		4	25	cnn_epch100	v2023	Y04WOMTSR
5	12.481215770868946	0.4735896929811303		5	25	cnn_epch100	v2023	Y04WOMTSR
6	12.086957896875695	0.49784086916081566		6	25	cnn_epch100	v2023	Y04WOMTSR
7	12.077009815442986	0.5046356878674363		7	25	cnn_epch100	v2023	Y04WOMTSR
8	12.31669612086653	0.48515755113669745		8	25	cnn_epch100	v2023	Y04WOMTSR
9	12.367023568181136	0.490818084136062		9	25	cnn_epch100	v2023	Y04WOMTSR
0	11.962291955741897	0.6073796696311313		0	25	cnn_epch100	v2024	Y04WOMTSL
1	11.916472554885289	0.5893129974559227		1	25	cnn_epch100	v2024	Y04WOMTSL
2	11.704818608842682	0.5957804441330761		2	25	cnn_epch100	v2024	Y04WOMTSL
3	11.602232711277654	0.5880267854669528		3	25	cnn_epch100	v2024	Y04WOMTSL
4	11.719403662311713	0.5937168109868362		4	25	cnn_epch100	v2024	Y04WOMTSL
5	11.377700672323137	0.5857133512352509		5	25	cnn_epch100	v2024	Y04WOMTSL
6	11.588585879943496	0.5862954568818243		6	25	cnn_epch100	v2024	Y04WOMTSL
7	11.892063412494071	0.6114186776622601		7	25	cnn_epch100	v2024	Y04WOMTSL
8	11.305845759989907	0.6100654828740838		8	25	cnn_epch100	v2024	Y04WOMTSL
9	11.508799633025408	0.585588585807219		9	25	cnn_epch100	v2024	Y04WOMTSL
0	11.97942003410113	0.5149275027743888		0	25	cnn_epch100	v2024	Y04WOMTSR
1	12.532061243219266	0.486978647061011		1	25	cnn_epch100	v2024	Y04WOMTSR
2	12.050867716967764	0.49079495597382655		2	25	cnn_epch100	v2024	Y04WOMTSR
3	13.320304612051064	0.41580804558558915		3	25	cnn_epch100	v2024	Y04WOMTSR
4	12.385246054556962	0.48775710216808804		4	25	cnn_epch100	v2024	Y04WOMTSR
5	12.495703454447044	0.4812214993975587		5	25	cnn_epch100	v2024	Y04WOMTSR
6	12.04127679817136	0.5009165430857516		6	25	cnn_epch100	v2024	Y04WOMTSR
7	12.200183165749872	0.4952051400236959		7	25	cnn_epch100	v2024	Y04WOMTSR
8	12.32803642083048	0.48809163526278654		8	25	cnn_epch100	v2024	Y04WOMTSR
9	12.543518631301875	0.4790869816572847		9	25	cnn_epch100	v2024	Y04WOMTSR
0	12.800595062942085	0.4770730735984748		0	25	cnn_epch100	v2024	Y08WOMTSL
1	12.90536175905485	0.5047139718823346		1	25	cnn_epch100	v2024	Y08WOMTSL
2	12.288370851960542	0.49175941677140245		2	25	cnn_epch100	v2024	Y08WOMTSL
3	13.042380647152	0.4995497572642774		3	25	cnn_epch100	v2024	Y08WOMTSL
4	12.747188437901952	0.5088097908671417		4	25	cnn_epch100	v2024	Y08WOMTSL
5	12.531332566966787	0.5104430277603823		5	25	cnn_epch100	v2024	Y08WOMTSL
6	12.454747031712811	0.5092500132040282		6	25	cnn_epch100	v2024	Y08WOMTSL
7	12.334086684535077	0.5194579464728386		7	25	cnn_epch100	v2024	Y08WOMTSL
8	12.722436429193513	0.5087517807457876		8	25	cnn_epch100	v2024	Y08WOMTSL
9	12.703172596344004	0.523210142462677		9	25	cnn_epch100	v2024	Y08WOMTSL
0	12.830251051505908	0.41247953934073994		0	25	cnn_epch100	v2024	Y08WOMTSR
1	12.888880677197582	0.396393095822816		1	25	cnn_epch100	v2024	Y08WOMTSR
2	12.788671444013035	0.44274539610030955		2	25	cnn_epch100	v2024	Y08WOMTSR
3	12.874320909560716	0.4162599923959368		3	25	cnn_epch100	v2024	Y08WOMTSR
4	12.830090699925474	0.4235330898072316		4	25	cnn_epch100	v2024	Y08WOMTSR
5	12.55289123280077	0.4164873668749145		5	25	cnn_epch100	v2024	Y08WOMTSR
6	12.677097557425675	0.42946875891189706		6	25	cnn_epch100	v2024	Y08WOMTSR
7	12.92712251558039	0.40434601305525675		7	25	cnn_epch100	v2024	Y08WOMTSR
8	12.849302506190464	0.41249766572250746		8	25	cnn_epch100	v2024	Y08WOMTSR
9	12.730939053074096	0.40440036097177134		9	25	cnn_epch100	v2024	Y08WOMTSR
0	12.035182506106771	0.5964304167184264		0	25	cnn_epch100	v2025	Y04WOMTSL
1	12.069753099755191	0.5838570877942634		1	25	cnn_epch100	v2025	Y04WOMTSL
2	12.064762378222142	0.5771154131046305		2	25	cnn_epch100	v2025	Y04WOMTSL
3	11.601628576924185	0.5800426659197898		3	25	cnn_epch100	v2025	Y04WOMTSL
4	11.717881044011047	0.5914082697411469		4	25	cnn_epch100	v2025	Y04WOMTSL
5	11.467468407542606	0.5842273144052154		5	25	cnn_epch100	v2025	Y04WOMTSL
6	11.951576350209324	0.571104159301736		6	25	cnn_epch100	v2025	Y04WOMTSL
7	11.948246119557636	0.6027227472459359		7	25	cnn_epch100	v2025	Y04WOMTSL
8	11.322574712232946	0.6125666647581467		8	25	cnn_epch100	v2025	Y04WOMTSL
9	11.594452139142872	0.5802658269500995		9	25	cnn_epch100	v2025	Y04WOMTSL
0	12.63270045415381	0.4393325272751635		0	25	cnn_epch100	v2025	Y08WOMTSR
1	12.49210882939149	0.45493806312343366		1	25	cnn_epch100	v2025	Y08WOMTSR
2	12.61995785000308	0.47047755041380585		2	25	cnn_epch100	v2025	Y08WOMTSR
3	12.879008856463036	0.42428606311346784		3	25	cnn_epch100	v2025	Y08WOMTSR
4	12.683516078173987	0.4490002178677227		4	25	cnn_epch100	v2025	Y08WOMTSR
5	12.295892164005773	0.4491347755415309		5	25	cnn_epch100	v2025	Y08WOMTSR
6	12.21700231458724	0.475480440029527		6	25	cnn_epch100	v2025	Y08WOMTSR
7	12.636643884982902	0.45303846124591296		7	25	cnn_epch100	v2025	Y08WOMTSR
8	12.698154589853983	0.43173583774011554		8	25	cnn_epch100	v2025	Y08WOMTSR
9	12.48635713999399	0.44608161622603903		9	25	cnn_epch100	v2025	Y08WOMTSR
0	11.027510104964248	0.6254448115759079		0	25	cnn_epch100	v2025	Y04WOMTSR
1	11.595932028314804	0.5892699653721056		1	25	cnn_epch100	v2025	Y04WOMTSR
2	10.890916579752435	0.6204960219127474		2	25	cnn_epch100	v2025	Y04WOMTSR
3	11.876243177157525	0.5548795755532097		3	25	cnn_epch100	v2025	Y04WOMTSR
4	11.426517060605448	0.5919314776631823		4	25	cnn_epch100	v2025	Y04WOMTSR
5	11.091629677166647	0.6221009972017082		5	25	cnn_epch100	v2025	Y04WOMTSR
6	11.009088699329622	0.6101731179145377		6	25	cnn_epch100	v2025	Y04WOMTSR
7	11.086015775445242	0.6175953150252489		7	25	cnn_epch100	v2025	Y04WOMTSR
8	11.30741964696736	0.5919307425146794		8	25	cnn_epch100	v2025	Y04WOMTSR
9	11.01624533652717	0.6311442665485378		9	25	cnn_epch100	v2025	Y04WOMTSR
0	13.067187988618208	0.4434916815117038		0	25	cnn_epch100	v2025	Y08WOMTSL
1	13.431597294402671	0.4552014924699192		1	25	cnn_epch100	v2025	Y08WOMTSL
2	12.317889823206356	0.48029370632109886		2	25	cnn_epch100	v2025	Y08WOMTSL
3	13.171576249368147	0.4625139930826514		3	25	cnn_epch100	v2025	Y08WOMTSL
4	13.068014276393908	0.4704696529348246		4	25	cnn_epch100	v2025	Y08WOMTSL
5	12.9472282798693	0.4657856484624607		5	25	cnn_epch100	v2025	Y08WOMTSL
6	12.862625254529952	0.4703461912364081		6	25	cnn_epch100	v2025	Y08WOMTSL
7	12.565173390701869	0.4795609901497318		7	25	cnn_epch100	v2025	Y08WOMTSL
8	12.938168705444472	0.4834060992658571		8	25	cnn_epch100	v2025	Y08WOMTSL
9	12.988378604614375	0.4910561321547633		9	25	cnn_epch100	v2025	Y08WOMTSL
0	11.975376403918569	0.5154746981885489		0	25	cnn_epch100	v2026	Y04WOMTSR
1	12.560073585552226	0.48600998982460303		1	25	cnn_epch100	v2026	Y04WOMTSR
2	12.023441071790511	0.5050580588124458		2	25	cnn_epch100	v2026	Y04WOMTSR
3	12.40376363085656	0.49069189039437977		3	25	cnn_epch100	v2026	Y04WOMTSR
4	12.30550424147966	0.4976998915837666		4	25	cnn_epch100	v2026	Y04WOMTSR
5	12.784442255959966	0.4747644161757968		5	25	cnn_epch100	v2026	Y04WOMTSR
6	12.044111168416476	0.4999840174922948		6	25	cnn_epch100	v2026	Y04WOMTSR
7	12.350188997694143	0.471827552914256		7	25	cnn_epch100	v2026	Y04WOMTSR
8	12.327055791705977	0.49252514330314545		8	25	cnn_epch100	v2026	Y04WOMTSR
9	12.23798498466161	0.5067727713207487		9	25	cnn_epch100	v2026	Y04WOMTSR
0	12.92785158265882	0.4638278767199259		0	25	cnn_epch100	v2026	Y08WOMTSL
1	13.069566752683029	0.4892719651426864		1	25	cnn_epch100	v2026	Y08WOMTSL
2	12.337072506929047	0.4974168408025482		2	25	cnn_epch100	v2026	Y08WOMTSL
3	13.056183037878183	0.4734184133162985		3	25	cnn_epch100	v2026	Y08WOMTSL
4	12.747113333088398	0.49736241503997725		4	25	cnn_epch100	v2026	Y08WOMTSL
5	12.67946303764275	0.4933112930584541		5	25	cnn_epch100	v2026	Y08WOMTSL
6	12.487184627292166	0.49536097970200854		6	25	cnn_epch100	v2026	Y08WOMTSL
7	12.333024815120057	0.5068459853096693		7	25	cnn_epch100	v2026	Y08WOMTSL
8	13.0049038279668	0.5056658903524236		8	25	cnn_epch100	v2026	Y08WOMTSL
9	13.060650912464132	0.495472309618671		9	25	cnn_epch100	v2026	Y08WOMTSL
0	12.207806962504966	0.5859979905222577		0	25	cnn_epch100	v2026	Y04WOMTSL
1	11.977320537132687	0.5834060041311097		1	25	cnn_epch100	v2026	Y04WOMTSL
2	12.037500337990542	0.5637160035512396		2	25	cnn_epch100	v2026	Y04WOMTSL
3	11.711413514771172	0.5725480183062299		3	25	cnn_epch100	v2026	Y04WOMTSL
4	12.12089500143794	0.5864767222017608		4	25	cnn_epch100	v2026	Y04WOMTSL
5	11.453015817313153	0.5767834839808506		5	25	cnn_epch100	v2026	Y04WOMTSL
6	11.92491430256447	0.5582430670038522		6	25	cnn_epch100	v2026	Y04WOMTSL
7	12.051645984254783	0.5976714109036351		7	25	cnn_epch100	v2026	Y04WOMTSL
8	11.425071404843184	0.6052436491600597		8	25	cnn_epch100	v2026	Y04WOMTSL
9	11.707881314326192	0.568815744618292		9	25	cnn_epch100	v2026	Y04WOMTSL
0	12.614559132923048	0.43784023396315674		0	25	cnn_epch100	v2026	Y08WOMTSR
1	12.54324582243408	0.44559340525005653		1	25	cnn_epch100	v2026	Y08WOMTSR
2	12.721230139104064	0.4533877575369908		2	25	cnn_epch100	v2026	Y08WOMTSR
3	12.798739881863742	0.42850895218938884		3	25	cnn_epch100	v2026	Y08WOMTSR
4	12.662928215653096	0.443760192842517		4	25	cnn_epch100	v2026	Y08WOMTSR
5	12.319213601733924	0.44157342288556645		5	25	cnn_epch100	v2026	Y08WOMTSR
6	12.410385326279409	0.4480097241296681		6	25	cnn_epch100	v2026	Y08WOMTSR
7	12.803791303183706	0.4373592520072794		7	25	cnn_epch100	v2026	Y08WOMTSR
8	12.620779695852448	0.44532330633518785		8	25	cnn_epch100	v2026	Y08WOMTSR
9	12.331147942044131	0.4576495081359568		9	25	cnn_epch100	v2026	Y08WOMTSR
0	13.03673492942699	0.45785632468900056		0	25	cnn_epch100	v2027	Y08WOMTSL
1	13.368649807164983	0.4594636226866633		1	25	cnn_epch100	v2027	Y08WOMTSL
2	12.25322546088417	0.4918400853705605		2	25	cnn_epch100	v2027	Y08WOMTSL
3	13.15473901649176	0.46627851694893996		3	25	cnn_epch100	v2027	Y08WOMTSL
4	13.022716563559833	0.47398455330973205		4	25	cnn_epch100	v2027	Y08WOMTSL
5	12.833315652588457	0.4828747501592549		5	25	cnn_epch100	v2027	Y08WOMTSL
6	12.651171795133578	0.4815622785651986		6	25	cnn_epch100	v2027	Y08WOMTSL
7	12.324196340720825	0.5073995029845476		7	25	cnn_epch100	v2027	Y08WOMTSL
8	12.873756971305149	0.48827378272633043		8	25	cnn_epch100	v2027	Y08WOMTSL
9	13.2122123701066	0.4725034747234334		9	25	cnn_epch100	v2027	Y08WOMTSL
0	12.22570862093122	0.49844348135821065		0	25	cnn_epch100	v2027	Y04WOMTSR
1	12.7175032662385	0.46360311483052974		1	25	cnn_epch100	v2027	Y04WOMTSR
2	12.175556681330038	0.47821259267341076		2	25	cnn_epch100	v2027	Y04WOMTSR
3	12.46241014906535	0.47430698801458415		3	25	cnn_epch100	v2027	Y04WOMTSR
4	12.871844466534204	0.4270711663806108		4	25	cnn_epch100	v2027	Y04WOMTSR
5	12.907726442671956	0.46123965396575917		5	25	cnn_epch100	v2027	Y04WOMTSR
6	12.27261065469443	0.47168635704919676		6	25	cnn_epch100	v2027	Y04WOMTSR
7	12.501531794688372	0.4619976530276647		7	25	cnn_epch100	v2027	Y04WOMTSR
8	12.21736420853427	0.4888522814179556		8	25	cnn_epch100	v2027	Y04WOMTSR
9	12.409844758665786	0.4812541967684636		9	25	cnn_epch100	v2027	Y04WOMTSR
0	12.281054389875049	0.5844540402122045		0	25	cnn_epch100	v2027	Y04WOMTSL
1	11.934905935946778	0.5870880574509213		1	25	cnn_epch100	v2027	Y04WOMTSL
2	11.86042309717348	0.5852368896966201		2	25	cnn_epch100	v2027	Y04WOMTSL
3	11.937395492363972	0.5705561669363394		3	25	cnn_epch100	v2027	Y04WOMTSL
4	11.845524410610146	0.592570577598254		4	25	cnn_epch100	v2027	Y04WOMTSL
5	11.566104844064808	0.5717998876123243		5	25	cnn_epch100	v2027	Y04WOMTSL
6	11.909723036663172	0.5702544533598046		6	25	cnn_epch100	v2027	Y04WOMTSL
7	12.066634511401178	0.5888798321133911		7	25	cnn_epch100	v2027	Y04WOMTSL
8	11.396551862528996	0.6084731537956384		8	25	cnn_epch100	v2027	Y04WOMTSL
9	12.21947086135763	0.5692607644438701		9	25	cnn_epch100	v2027	Y04WOMTSL
0	12.67943210421582	0.43695197252753054		0	25	cnn_epch100	v2027	Y08WOMTSR
1	12.537668536199304	0.46571564495500584		1	25	cnn_epch100	v2027	Y08WOMTSR
2	12.546209797327917	0.474841663552882		2	25	cnn_epch100	v2027	Y08WOMTSR
3	12.681003122855431	0.44737532218195303		3	25	cnn_epch100	v2027	Y08WOMTSR
4	12.530070842308778	0.4616072933203153		4	25	cnn_epch100	v2027	Y08WOMTSR
5	12.33552116808128	0.45379879868905676		5	25	cnn_epch100	v2027	Y08WOMTSR
6	12.309337257680756	0.4609254182444127		6	25	cnn_epch100	v2027	Y08WOMTSR
7	12.6881677230573	0.46035816914896494		7	25	cnn_epch100	v2027	Y08WOMTSR
8	12.893402331944523	0.41650830183331544		8	25	cnn_epch100	v2027	Y08WOMTSR
9	12.307219205999925	0.46861031218004007		9	25	cnn_epch100	v2027	Y08WOMTSR
0	12.385889315032475	0.5639343922614548		0	25	cnn_epch100	v2028	Y04WOMTSL
1	12.289960418715452	0.5553248954218679		1	25	cnn_epch100	v2028	Y04WOMTSL
2	12.412151305224883	0.5345642858345941		2	25	cnn_epch100	v2028	Y04WOMTSL
3	11.957228992074397	0.5442246405492093		3	25	cnn_epch100	v2028	Y04WOMTSL
4	12.02482071376136	0.5612410896109341		4	25	cnn_epch100	v2028	Y04WOMTSL
5	11.648051885725636	0.5525455121038635		5	25	cnn_epch100	v2028	Y04WOMTSL
6	12.00894940470629	0.545886537252035		6	25	cnn_epch100	v2028	Y04WOMTSL
7	12.464091640713931	0.5632194457892857		7	25	cnn_epch100	v2028	Y04WOMTSL
8	11.608091662004751	0.5829860489598138		8	25	cnn_epch100	v2028	Y04WOMTSL
9	11.870355080413868	0.5524675105831452		9	25	cnn_epch100	v2028	Y04WOMTSL
0	11.852152634228805	0.5312426502406716		0	25	cnn_epch100	v2028	Y08WOMTSR
1	12.107059353362333	0.5097403440944903		1	25	cnn_epch100	v2028	Y08WOMTSR
2	11.95330951811914	0.5586889444338878		2	25	cnn_epch100	v2028	Y08WOMTSR
3	12.173220475086124	0.5115308044224514		3	25	cnn_epch100	v2028	Y08WOMTSR
4	11.88426025052702	0.5373984520217214		4	25	cnn_epch100	v2028	Y08WOMTSR
5	11.67785894838849	0.5269469448825285		5	25	cnn_epch100	v2028	Y08WOMTSR
6	11.51812545391136	0.5600135903717034		6	25	cnn_epch100	v2028	Y08WOMTSR
7	11.834408484509693	0.5514515017012133		7	25	cnn_epch100	v2028	Y08WOMTSR
8	12.018119230724611	0.5279699710750368		8	25	cnn_epch100	v2028	Y08WOMTSR
9	11.748857950404304	0.5325045926097602		9	25	cnn_epch100	v2028	Y08WOMTSR
0	12.164193852062454	0.4922365060996637		0	25	cnn_epch100	v2028	Y04WOMTSR
1	12.710973394764135	0.4549559961606499		1	25	cnn_epch100	v2028	Y04WOMTSR
2	12.071635169861478	0.4876647880891386		2	25	cnn_epch100	v2028	Y04WOMTSR
3	13.10745820087936	0.39618863666115		3	25	cnn_epch100	v2028	Y04WOMTSR
4	12.96674361089306	0.44543744630092574		4	25	cnn_epch100	v2028	Y04WOMTSR
5	12.5478377464476	0.4635656573864765		5	25	cnn_epch100	v2028	Y04WOMTSR
6	12.339352002623878	0.45992431168230063		6	25	cnn_epch100	v2028	Y04WOMTSR
7	12.502635889712476	0.4684260391378515		7	25	cnn_epch100	v2028	Y04WOMTSR
8	12.473917574525196	0.45697200229963864		8	25	cnn_epch100	v2028	Y04WOMTSR
9	12.527249326160645	0.4822711725495146		9	25	cnn_epch100	v2028	Y04WOMTSR
0	12.976105648276503	0.46641745687923164		0	25	cnn_epch100	v2028	Y08WOMTSL
1	13.407862987272772	0.4689300955021022		1	25	cnn_epch100	v2028	Y08WOMTSL
2	12.265310100532709	0.49203898900443127		2	25	cnn_epch100	v2028	Y08WOMTSL
3	12.961102202171816	0.48410107965516597		3	25	cnn_epch100	v2028	Y08WOMTSL
4	12.90253687266817	0.48116723678553625		4	25	cnn_epch100	v2028	Y08WOMTSL
5	12.86504241714366	0.4769262910803538		5	25	cnn_epch100	v2028	Y08WOMTSL
6	12.585549391975803	0.48724509972667535		6	25	cnn_epch100	v2028	Y08WOMTSL
7	12.281285083232092	0.5145701232056141		7	25	cnn_epch100	v2028	Y08WOMTSL
8	12.891741063735944	0.4932169654273296		8	25	cnn_epch100	v2028	Y08WOMTSL
9	13.345545411683682	0.47764349605815076		9	25	cnn_epch100	v2028	Y08WOMTSL
0	12.078569696542395	0.5912320157154748		0	25	cnn_epch100	v2029	Y04WOMTSL
1	12.2072305651164	0.582582870712182		1	25	cnn_epch100	v2029	Y04WOMTSL
2	12.047952940880062	0.5751659215343689		2	25	cnn_epch100	v2029	Y04WOMTSL
3	11.91701217664794	0.5687149301019796		3	25	cnn_epch100	v2029	Y04WOMTSL
4	11.66290798562172	0.5977453973531982		4	25	cnn_epch100	v2029	Y04WOMTSL
5	11.528256809520109	0.5646695631560898		5	25	cnn_epch100	v2029	Y04WOMTSL
6	11.879757337388403	0.5601839674955829		6	25	cnn_epch100	v2029	Y04WOMTSL
7	12.142348961498325	0.5959600240103761		7	25	cnn_epch100	v2029	Y04WOMTSL
8	11.358281417614185	0.6055464265085825		8	25	cnn_epch100	v2029	Y04WOMTSL
9	11.688535345614492	0.5694614988592541		9	25	cnn_epch100	v2029	Y04WOMTSL
0	12.798362224725569	0.4185966600693204		0	25	cnn_epch100	v2029	Y08WOMTSR
1	12.655664907139956	0.4284877994394989		1	25	cnn_epch100	v2029	Y08WOMTSR
2	12.71909691714284	0.4530194483685532		2	25	cnn_epch100	v2029	Y08WOMTSR
3	12.894468475348509	0.4229690278465883		3	25	cnn_epch100	v2029	Y08WOMTSR
4	12.735677828167914	0.42779857489491746		4	25	cnn_epch100	v2029	Y08WOMTSR
5	12.401557928173784	0.4296010860398139		5	25	cnn_epch100	v2029	Y08WOMTSR
6	12.6214639764093	0.45598599064766737		6	25	cnn_epch100	v2029	Y08WOMTSR
7	12.636738821581174	0.45228405182682735		7	25	cnn_epch100	v2029	Y08WOMTSR
8	12.731914357877802	0.4279142695847036		8	25	cnn_epch100	v2029	Y08WOMTSR
9	12.445638028409356	0.4418197799589336		9	25	cnn_epch100	v2029	Y08WOMTSR
0	12.762563194035527	0.48596020128219336		0	25	cnn_epch100	v2029	Y08WOMTSL
1	13.113362540912885	0.47994554553496327		1	25	cnn_epch100	v2029	Y08WOMTSL
2	12.125672223255805	0.5060109433121309		2	25	cnn_epch100	v2029	Y08WOMTSL
3	13.00566982577672	0.4776893592990151		3	25	cnn_epch100	v2029	Y08WOMTSL
4	12.79743243332597	0.4965302858475104		4	25	cnn_epch100	v2029	Y08WOMTSL
5	12.743506370725084	0.48441567355963305		5	25	cnn_epch100	v2029	Y08WOMTSL
6	12.66791142177888	0.47953110586437114		6	25	cnn_epch100	v2029	Y08WOMTSL
7	12.58856591778202	0.48698006138230276		7	25	cnn_epch100	v2029	Y08WOMTSL
8	12.78989402980557	0.49744884198068295		8	25	cnn_epch100	v2029	Y08WOMTSL
9	12.89116914820751	0.5057202423756606		9	25	cnn_epch100	v2029	Y08WOMTSL
0	11.93400096804917	0.5232483900828121		0	25	cnn_epch100	v2029	Y04WOMTSR
1	12.560264174064033	0.47280632410044127		1	25	cnn_epch100	v2029	Y04WOMTSR
2	12.064440422160745	0.4984802401078067		2	25	cnn_epch100	v2029	Y04WOMTSR
3	12.165758453581915	0.5100365782079112		3	25	cnn_epch100	v2029	Y04WOMTSR
4	12.741730149328502	0.4612956824226208		4	25	cnn_epch100	v2029	Y04WOMTSR
5	12.5354845616738	0.4763900851681804		5	25	cnn_epch100	v2029	Y04WOMTSR
6	12.156871144004224	0.4899651259667145		6	25	cnn_epch100	v2029	Y04WOMTSR
7	12.301320532892912	0.4813253846803824		7	25	cnn_epch100	v2029	Y04WOMTSR
8	12.544036140853098	0.47968436652911245		8	25	cnn_epch100	v2029	Y04WOMTSR
9	12.253512415213676	0.5080880144328311		9	25	cnn_epch100	v2029	Y04WOMTSR
0	12.851777672838676	0.47120574234101364		0	25	cnn_epch100	v2030	Y08WOMTSL
1	13.1411835268304	0.49656184931685143		1	25	cnn_epch100	v2030	Y08WOMTSL
2	12.401501281202044	0.49606047175144846		2	25	cnn_epch100	v2030	Y08WOMTSL
3	12.868516778679018	0.49724872260590625		3	25	cnn_epch100	v2030	Y08WOMTSL
4	12.833327547128132	0.4881902542152277		4	25	cnn_epch100	v2030	Y08WOMTSL
5	12.671053266763003	0.5014932439890233		5	25	cnn_epch100	v2030	Y08WOMTSL
6	12.389784599425964	0.5037956314150245		6	25	cnn_epch100	v2030	Y08WOMTSL
7	12.359396768947516	0.5055034576417141		7	25	cnn_epch100	v2030	Y08WOMTSL
8	12.817697837590474	0.5004297863776443		8	25	cnn_epch100	v2030	Y08WOMTSL
9	13.012320967628584	0.5052380681781724		9	25	cnn_epch100	v2030	Y08WOMTSL
0	12.061686647241318	0.5078357947439195		0	25	cnn_epch100	v2030	Y04WOMTSR
1	12.308179431676187	0.5075648601681972		1	25	cnn_epch100	v2030	Y04WOMTSR
2	11.743154861788076	0.5313582612128395		2	25	cnn_epch100	v2030	Y04WOMTSR
3	11.951819275774476	0.5368372191083032		3	25	cnn_epch100	v2030	Y04WOMTSR
4	12.501318702873492	0.4929932900163825		4	25	cnn_epch100	v2030	Y04WOMTSR
5	12.087910763429951	0.5226135080304405		5	25	cnn_epch100	v2030	Y04WOMTSR
6	11.917635036994	0.520687129385375		6	25	cnn_epch100	v2030	Y04WOMTSR
7	12.010722779066343	0.5239784959741808		7	25	cnn_epch100	v2030	Y04WOMTSR
8	12.10698989660845	0.5157315628129063		8	25	cnn_epch100	v2030	Y04WOMTSR
9	12.03696546766486	0.527122660427816		9	25	cnn_epch100	v2030	Y04WOMTSR
0	12.198816855487816	0.5920007904537278		0	25	cnn_epch100	v2030	Y04WOMTSL
1	12.08029717341064	0.5749835589888854		1	25	cnn_epch100	v2030	Y04WOMTSL
2	11.755922303082892	0.5888603080998887		2	25	cnn_epch100	v2030	Y04WOMTSL
3	11.677483318956392	0.5794730137328494		3	25	cnn_epch100	v2030	Y04WOMTSL
4	11.741047589237391	0.5896712774813795		4	25	cnn_epch100	v2030	Y04WOMTSL
5	11.4263957558699	0.5762248985298578		5	25	cnn_epch100	v2030	Y04WOMTSL
6	11.690534811294487	0.5798107434941574		6	25	cnn_epch100	v2030	Y04WOMTSL
7	11.908343798799724	0.6071977514646143		7	25	cnn_epch100	v2030	Y04WOMTSL
8	11.51673498731317	0.5995904082046185		8	25	cnn_epch100	v2030	Y04WOMTSL
9	11.695816374954845	0.5734917696877747		9	25	cnn_epch100	v2030	Y04WOMTSL
0	12.08876418368407	0.521059170166292		0	25	cnn_epch100	v2030	Y08WOMTSR
1	12.016514817382047	0.5183712777345365		1	25	cnn_epch100	v2030	Y08WOMTSR
2	12.109763405578756	0.5666133595859733		2	25	cnn_epch100	v2030	Y08WOMTSR
3	12.092021571253836	0.5226029472842295		3	25	cnn_epch100	v2030	Y08WOMTSR
4	12.035168705932833	0.5261562711390646		4	25	cnn_epch100	v2030	Y08WOMTSR
5	11.749679203529352	0.5213145864591225		5	25	cnn_epch100	v2030	Y08WOMTSR
6	11.694107318408982	0.5527554728619891		6	25	cnn_epch100	v2030	Y08WOMTSR
7	11.828184417600998	0.5541446550866742		7	25	cnn_epch100	v2030	Y08WOMTSR
8	11.960871072304151	0.529179596611868		8	25	cnn_epch100	v2030	Y08WOMTSR
9	11.661492162931165	0.5448602714838535		9	25	cnn_epch100	v2030	Y08WOMTSR
0	12.50521292539759	0.5492207907893476		0	25	cnn_epch100	v2031	Y04WOMTSL
1	12.480743384560844	0.5323961149826588		1	25	cnn_epch100	v2031	Y04WOMTSL
2	12.340366276552116	0.5289241954385826		2	25	cnn_epch100	v2031	Y04WOMTSL
3	11.956156109897854	0.5505431861404747		3	25	cnn_epch100	v2031	Y04WOMTSL
4	12.20985701292213	0.5417752635219539		4	25	cnn_epch100	v2031	Y04WOMTSL
5	11.771667200161406	0.5405628022429949		5	25	cnn_epch100	v2031	Y04WOMTSL
6	12.099456700990473	0.543902637505189		6	25	cnn_epch100	v2031	Y04WOMTSL
7	12.493022292441676	0.5555544246378569		7	25	cnn_epch100	v2031	Y04WOMTSL
8	11.924277625535616	0.5502975128053937		8	25	cnn_epch100	v2031	Y04WOMTSL
9	11.93859483825076	0.5436616559042171		9	25	cnn_epch100	v2031	Y04WOMTSL
0	12.59221453885791	0.44077960462272714		0	25	cnn_epch100	v2031	Y08WOMTSR
1	12.59593195873396	0.4423500421934242		1	25	cnn_epch100	v2031	Y08WOMTSR
2	12.593652361722214	0.47101564250663636		2	25	cnn_epch100	v2031	Y08WOMTSR
3	12.87261944451151	0.42396187071188246		3	25	cnn_epch100	v2031	Y08WOMTSR
4	12.70060455432868	0.44432054800765697		4	25	cnn_epch100	v2031	Y08WOMTSR
5	12.50176371683141	0.4182197265560687		5	25	cnn_epch100	v2031	Y08WOMTSR
6	12.30934171024736	0.4638989273451021		6	25	cnn_epch100	v2031	Y08WOMTSR
7	12.535746015871188	0.4644004663300992		7	25	cnn_epch100	v2031	Y08WOMTSR
8	12.595058048667308	0.44646820366844536		8	25	cnn_epch100	v2031	Y08WOMTSR
9	12.489580686606825	0.44157100173015745		9	25	cnn_epch100	v2031	Y08WOMTSR
0	13.005054492766549	0.45264442675592537		0	25	cnn_epch100	v2031	Y08WOMTSL
1	13.548006383240033	0.4384170340543112		1	25	cnn_epch100	v2031	Y08WOMTSL
2	12.379486144829327	0.47971357360210126		2	25	cnn_epch100	v2031	Y08WOMTSL
3	13.154618342427955	0.4600628675336713		3	25	cnn_epch100	v2031	Y08WOMTSL
4	12.92881031569583	0.476810568692394		4	25	cnn_epch100	v2031	Y08WOMTSL
5	13.217174930051218	0.4563925864514823		5	25	cnn_epch100	v2031	Y08WOMTSL
6	13.12524649420675	0.44727735874933844		6	25	cnn_epch100	v2031	Y08WOMTSL
7	12.64754465310942	0.47212327190288234		7	25	cnn_epch100	v2031	Y08WOMTSL
8	12.961421819000048	0.4800522826873519		8	25	cnn_epch100	v2031	Y08WOMTSL
9	13.084854794624876	0.48524435669417615		9	25	cnn_epch100	v2031	Y08WOMTSL
0	11.787877267893093	0.537599010719786		0	25	cnn_epch100	v2031	Y04WOMTSR
1	12.55812106906624	0.49199805069370195		1	25	cnn_epch100	v2031	Y04WOMTSR
2	12.061602723216115	0.5162001816261581		2	25	cnn_epch100	v2031	Y04WOMTSR
3	12.007553012382823	0.5314666861365749		3	25	cnn_epch100	v2031	Y04WOMTSR
4	12.692143508801944	0.46633141112800675		4	25	cnn_epch100	v2031	Y04WOMTSR
5	12.236041848002555	0.511410594064172		5	25	cnn_epch100	v2031	Y04WOMTSR
6	11.981607303427383	0.5142589772463245		6	25	cnn_epch100	v2031	Y04WOMTSR
7	12.091235698163006	0.5106115860520691		7	25	cnn_epch100	v2031	Y04WOMTSR
8	12.106022477621671	0.503001966272506		8	25	cnn_epch100	v2031	Y04WOMTSR
9	12.177114572269607	0.5231192815340855		9	25	cnn_epch100	v2031	Y04WOMTSR
0	12.606469447750731	0.44022990763334957		0	25	cnn_epch100	v2032	Y08WOMTSR
1	12.352538168690998	0.4746901125253267		1	25	cnn_epch100	v2032	Y08WOMTSR
2	12.530553288777083	0.4809035685894347		2	25	cnn_epch100	v2032	Y08WOMTSR
3	12.658343099021424	0.4479339310763698		3	25	cnn_epch100	v2032	Y08WOMTSR
4	12.503596795907283	0.46229912238419074		4	25	cnn_epch100	v2032	Y08WOMTSR
5	12.240602204073776	0.45755245364464076		5	25	cnn_epch100	v2032	Y08WOMTSR
6	12.265758241644171	0.4732248937439421		6	25	cnn_epch100	v2032	Y08WOMTSR
7	12.541828775969158	0.4698718621630598		7	25	cnn_epch100	v2032	Y08WOMTSR
8	12.79167271841642	0.4351866603692528		8	25	cnn_epch100	v2032	Y08WOMTSR
9	12.374952241715595	0.465820672192128		9	25	cnn_epch100	v2032	Y08WOMTSR
0	12.439334927644564	0.5191045104367827		0	25	cnn_epch100	v2032	Y04WOMTSR
1	12.466490623586935	0.48502212550043866		1	25	cnn_epch100	v2032	Y04WOMTSR
2	11.97829224220244	0.5071397869598079		2	25	cnn_epch100	v2032	Y04WOMTSR
3	12.201258330881066	0.5082370787534513		3	25	cnn_epch100	v2032	Y04WOMTSR
4	12.448202674274802	0.4910448560760902		4	25	cnn_epch100	v2032	Y04WOMTSR
5	12.537439039395464	0.47898849421616635		5	25	cnn_epch100	v2032	Y04WOMTSR
6	12.314450654782474	0.4917990172913753		6	25	cnn_epch100	v2032	Y04WOMTSR
7	12.390086153799077	0.48211705604277666		7	25	cnn_epch100	v2032	Y04WOMTSR
8	12.2823156077198	0.4833964509512296		8	25	cnn_epch100	v2032	Y04WOMTSR
9	12.171157003935608	0.5108777681601218		9	25	cnn_epch100	v2032	Y04WOMTSR
0	13.452778599538547	0.4119871782958682		0	25	cnn_epch100	v2032	Y08WOMTSL
1	13.415938585868007	0.4440811153208456		1	25	cnn_epch100	v2032	Y08WOMTSL
2	12.448379204800093	0.4672993380091866		2	25	cnn_epch100	v2032	Y08WOMTSL
3	13.115744014174885	0.4613691749665032		3	25	cnn_epch100	v2032	Y08WOMTSL
4	13.05491502863049	0.4631287842755852		4	25	cnn_epch100	v2032	Y08WOMTSL
5	13.07567597612563	0.45642739874175636		5	25	cnn_epch100	v2032	Y08WOMTSL
6	12.727041683329547	0.468051428443766		6	25	cnn_epch100	v2032	Y08WOMTSL
7	12.601979978848837	0.4724458653602565		7	25	cnn_epch100	v2032	Y08WOMTSL
8	12.972408623597945	0.4722444147128036		8	25	cnn_epch100	v2032	Y08WOMTSL
9	13.314429360340457	0.46392468448031426		9	25	cnn_epch100	v2032	Y08WOMTSL
0	12.690817682900132	0.5339149646766823		0	25	cnn_epch100	v2032	Y04WOMTSL
1	12.654575540134312	0.5131729855406949		1	25	cnn_epch100	v2032	Y04WOMTSL
2	12.564001472602902	0.5385850037469488		2	25	cnn_epch100	v2032	Y04WOMTSL
3	12.179565211434335	0.5210266417456705		3	25	cnn_epch100	v2032	Y04WOMTSL
4	12.417376125568657	0.5349423369901048		4	25	cnn_epch100	v2032	Y04WOMTSL
5	12.040225336976643	0.5229658575921996		5	25	cnn_epch100	v2032	Y04WOMTSL
6	12.378458764356145	0.5060169533118509		6	25	cnn_epch100	v2032	Y04WOMTSL
7	12.621898166439111	0.534892953267822		7	25	cnn_epch100	v2032	Y04WOMTSL
8	12.317509255316438	0.5094068163813327		8	25	cnn_epch100	v2032	Y04WOMTSL
9	12.287670367480429	0.5099316536161679		9	25	cnn_epch100	v2032	Y04WOMTSL
0	11.98368402290589	0.5383652592700061		0	25	cnn_epch100	v2033	Y08WOMTSR
1	12.094795092138952	0.5097541487207574		1	25	cnn_epch100	v2033	Y08WOMTSR
2	11.873145529794437	0.553938700691496		2	25	cnn_epch100	v2033	Y08WOMTSR
3	12.071374061332357	0.52209097408517		3	25	cnn_epch100	v2033	Y08WOMTSR
4	11.833343424295212	0.5420816540114373		4	25	cnn_epch100	v2033	Y08WOMTSR
5	11.70785785539702	0.5306648900760136		5	25	cnn_epch100	v2033	Y08WOMTSR
6	11.761867015157913	0.5486237519344832		6	25	cnn_epch100	v2033	Y08WOMTSR
7	11.712725851235406	0.5627123396197997		7	25	cnn_epch100	v2033	Y08WOMTSR
8	11.951043018936009	0.5347444325521803		8	25	cnn_epch100	v2033	Y08WOMTSR
9	11.648660634125292	0.5480426437594476		9	25	cnn_epch100	v2033	Y08WOMTSR
0	12.003699997573376	0.5151855255667744		0	25	cnn_epch100	v2033	Y04WOMTSR
1	12.575199458817126	0.48088509430147053		1	25	cnn_epch100	v2033	Y04WOMTSR
2	12.06523619138294	0.4969955187156309		2	25	cnn_epch100	v2033	Y04WOMTSR
3	12.279226402553622	0.5039208247603106		3	25	cnn_epch100	v2033	Y04WOMTSR
4	12.489622253856885	0.48167440014793245		4	25	cnn_epch100	v2033	Y04WOMTSR
5	12.661848660012684	0.4835739168487139		5	25	cnn_epch100	v2033	Y04WOMTSR
6	12.098572648454624	0.49251710140490723		6	25	cnn_epch100	v2033	Y04WOMTSR
7	12.30252054996564	0.48213087481609496		7	25	cnn_epch100	v2033	Y04WOMTSR
8	12.627561345844194	0.48892226962820545		8	25	cnn_epch100	v2033	Y04WOMTSR
9	12.257706123797512	0.5136276230276431		9	25	cnn_epch100	v2033	Y04WOMTSR
0	11.96721822399334	0.6026268471065419		0	25	cnn_epch100	v2033	Y04WOMTSL
1	11.997727884737133	0.5829621906792862		1	25	cnn_epch100	v2033	Y04WOMTSL
2	11.854824957149305	0.579358163385278		2	25	cnn_epch100	v2033	Y04WOMTSL
3	11.688869004204076	0.5746964308922202		3	25	cnn_epch100	v2033	Y04WOMTSL
4	11.66923805972474	0.594870662807378		4	25	cnn_epch100	v2033	Y04WOMTSL
5	11.577310914362796	0.5730811767471736		5	25	cnn_epch100	v2033	Y04WOMTSL
6	11.860248248250732	0.5651081093032112		6	25	cnn_epch100	v2033	Y04WOMTSL
7	12.100062490860129	0.6205385561225653		7	25	cnn_epch100	v2033	Y04WOMTSL
8	11.634988731444832	0.5843159519902784		8	25	cnn_epch100	v2033	Y04WOMTSL
9	11.616162519087842	0.5762579969891252		9	25	cnn_epch100	v2033	Y04WOMTSL
0	12.69446319738621	0.49008444807706925		0	25	cnn_epch100	v2033	Y08WOMTSL
1	12.84946440574146	0.5078828524902859		1	25	cnn_epch100	v2033	Y08WOMTSL
2	12.204593275411186	0.4975564450911369		2	25	cnn_epch100	v2033	Y08WOMTSL
3	12.862213418490212	0.49668122107039436		3	25	cnn_epch100	v2033	Y08WOMTSL
4	12.639148623515236	0.5114036443142705		4	25	cnn_epch100	v2033	Y08WOMTSL
5	12.703974986723605	0.4947698818490194		5	25	cnn_epch100	v2033	Y08WOMTSL
6	12.53583669094323	0.4899552611337473		6	25	cnn_epch100	v2033	Y08WOMTSL
7	12.20588973225116	0.5227577690115235		7	25	cnn_epch100	v2033	Y08WOMTSL
8	12.59961841985488	0.5172625630599881		8	25	cnn_epch100	v2033	Y08WOMTSL
9	12.75118633530595	0.5170926635421167		9	25	cnn_epch100	v2033	Y08WOMTSL
0	10.894041593369112	0.6262984679907173		0	25	cnn_epch100	v2034	Y04WOMTSR
1	11.568646037703836	0.5882600448622944		1	25	cnn_epch100	v2034	Y04WOMTSR
2	11.229332221684976	0.6152107996919252		2	25	cnn_epch100	v2034	Y04WOMTSR
3	11.22542412034295	0.6098117220630122		3	25	cnn_epch100	v2034	Y04WOMTSR
4	11.499692475054507	0.595586901366293		4	25	cnn_epch100	v2034	Y04WOMTSR
5	11.076659852456254	0.6290999051588283		5	25	cnn_epch100	v2034	Y04WOMTSR
6	11.003239095400758	0.6116648082571883		6	25	cnn_epch100	v2034	Y04WOMTSR
7	11.059190634705256	0.6117451682157327		7	25	cnn_epch100	v2034	Y04WOMTSR
8	11.209852081511098	0.5993976183991621		8	25	cnn_epch100	v2034	Y04WOMTSR
9	11.136125674605836	0.6188585972696882		9	25	cnn_epch100	v2034	Y04WOMTSR
0	13.503322787860128	0.40472076931631246		0	25	cnn_epch100	v2034	Y08WOMTSL
1	13.805017958120231	0.41617639007539897		1	25	cnn_epch100	v2034	Y08WOMTSL
2	12.727829801700636	0.4232349050746294		2	25	cnn_epch100	v2034	Y08WOMTSL
3	13.268020406208535	0.44334434821369845		3	25	cnn_epch100	v2034	Y08WOMTSL
4	13.28520903411708	0.4349542876448854		4	25	cnn_epch100	v2034	Y08WOMTSL
5	13.214024986314536	0.4357861096457326		5	25	cnn_epch100	v2034	Y08WOMTSL
6	12.62597690896414	0.4699502566714641		6	25	cnn_epch100	v2034	Y08WOMTSL
7	12.69820935456488	0.4623573644935437		7	25	cnn_epch100	v2034	Y08WOMTSL
8	13.27985589022268	0.44072324254534356		8	25	cnn_epch100	v2034	Y08WOMTSL
9	13.520850511784962	0.43802172642068177		9	25	cnn_epch100	v2034	Y08WOMTSL
0	12.690566584554224	0.5341379040162583		0	25	cnn_epch100	v2034	Y04WOMTSL
1	12.524527797885112	0.5280606686548726		1	25	cnn_epch100	v2034	Y04WOMTSL
2	12.364028173061255	0.5301093502668608		2	25	cnn_epch100	v2034	Y04WOMTSL
3	12.201119735221711	0.5192560673330864		3	25	cnn_epch100	v2034	Y04WOMTSL
4	12.41221552437838	0.5299602411003103		4	25	cnn_epch100	v2034	Y04WOMTSL
5	11.915579104732965	0.5224118711832774		5	25	cnn_epch100	v2034	Y04WOMTSL
6	12.443542660497556	0.5196116244389435		6	25	cnn_epch100	v2034	Y04WOMTSL
7	12.625637585383062	0.5654732230153798		7	25	cnn_epch100	v2034	Y04WOMTSL
8	12.075136170265637	0.5377022099762786		8	25	cnn_epch100	v2034	Y04WOMTSL
9	12.305041491331476	0.5197747564850835		9	25	cnn_epch100	v2034	Y04WOMTSL
0	12.816453905711665	0.4409373144377804		0	25	cnn_epch100	v2034	Y08WOMTSR
1	12.6742627962587	0.42703936710453155		1	25	cnn_epch100	v2034	Y08WOMTSR
2	12.871497502347031	0.45911962497298847		2	25	cnn_epch100	v2034	Y08WOMTSR
3	12.78416005252242	0.4324902860537548		3	25	cnn_epch100	v2034	Y08WOMTSR
4	12.65932367791781	0.4449278928868168		4	25	cnn_epch100	v2034	Y08WOMTSR
5	12.340053074960291	0.44744901839097545		5	25	cnn_epch100	v2034	Y08WOMTSR
6	12.310726059451495	0.46770676172384745		6	25	cnn_epch100	v2034	Y08WOMTSR
7	12.665663491021604	0.4477180206941604		7	25	cnn_epch100	v2034	Y08WOMTSR
8	12.7998585460422	0.4303286417432459		8	25	cnn_epch100	v2034	Y08WOMTSR
9	12.500503505225575	0.43619078098468556		9	25	cnn_epch100	v2034	Y08WOMTSR
0	12.677574836221464	0.4302881321135494		0	25	cnn_epch100	v2035	Y08WOMTSR
1	12.55422004179545	0.45103559320097913		1	25	cnn_epch100	v2035	Y08WOMTSR
2	12.58636005602034	0.47054853966278937		2	25	cnn_epch100	v2035	Y08WOMTSR
3	12.74083823915354	0.4458790386078494		3	25	cnn_epch100	v2035	Y08WOMTSR
4	12.72729848302382	0.43133054580688485		4	25	cnn_epch100	v2035	Y08WOMTSR
5	12.34961931152615	0.4518919924733245		5	25	cnn_epch100	v2035	Y08WOMTSR
6	12.191166866165483	0.4781943515566081		6	25	cnn_epch100	v2035	Y08WOMTSR
7	12.717164811915008	0.44806481836227197		7	25	cnn_epch100	v2035	Y08WOMTSR
8	12.652321633223025	0.4436966297298879		8	25	cnn_epch100	v2035	Y08WOMTSR
9	12.556432638372712	0.4382395601341759		9	25	cnn_epch100	v2035	Y08WOMTSR
0	11.142651076013898	0.6122377671991819		0	25	cnn_epch100	v2035	Y04WOMTSR
1	11.472631143573125	0.6021778811572732		1	25	cnn_epch100	v2035	Y04WOMTSR
2	10.914063344694211	0.6173797887813339		2	25	cnn_epch100	v2035	Y04WOMTSR
3	11.472604050926735	0.6006522115122457		3	25	cnn_epch100	v2035	Y04WOMTSR
4	11.645408293296258	0.5799724521866725		4	25	cnn_epch100	v2035	Y04WOMTSR
5	11.2038733790125	0.6225171858349188		5	25	cnn_epch100	v2035	Y04WOMTSR
6	11.026712434865996	0.616908955315701		6	25	cnn_epch100	v2035	Y04WOMTSR
7	10.89409351471078	0.627102908694516		7	25	cnn_epch100	v2035	Y04WOMTSR
8	11.242239324365698	0.5970353180765902		8	25	cnn_epch100	v2035	Y04WOMTSR
9	11.201178041119148	0.6147801837830457		9	25	cnn_epch100	v2035	Y04WOMTSR
0	13.154291713154892	0.43586910393767603		0	25	cnn_epch100	v2035	Y08WOMTSL
1	13.712314036329596	0.40594998859098574		1	25	cnn_epch100	v2035	Y08WOMTSL
2	12.6949169938427	0.4551916067713049		2	25	cnn_epch100	v2035	Y08WOMTSL
3	13.15602964378624	0.4581681274550384		3	25	cnn_epch100	v2035	Y08WOMTSL
4	12.952252208108378	0.4726161462997415		4	25	cnn_epch100	v2035	Y08WOMTSL
5	13.074183714467967	0.43914532203442264		5	25	cnn_epch100	v2035	Y08WOMTSL
6	12.69534551853585	0.46267082467703974		6	25	cnn_epch100	v2035	Y08WOMTSL
7	12.859330204622555	0.4518115208646718		7	25	cnn_epch100	v2035	Y08WOMTSL
8	13.13235661234768	0.45599402254109567		8	25	cnn_epch100	v2035	Y08WOMTSL
9	13.317192875414127	0.4519958332412446		9	25	cnn_epch100	v2035	Y08WOMTSL
0	11.994816173006155	0.5985036602082802		0	25	cnn_epch100	v2035	Y04WOMTSL
1	11.787638409413647	0.602773842440634		1	25	cnn_epch100	v2035	Y04WOMTSL
2	11.859207012632387	0.5821366080105436		2	25	cnn_epch100	v2035	Y04WOMTSL
3	11.715299351015256	0.5837347960178961		3	25	cnn_epch100	v2035	Y04WOMTSL
4	11.727603521823866	0.5923880929826069		4	25	cnn_epch100	v2035	Y04WOMTSL
5	11.445695535267951	0.5820916615176862		5	25	cnn_epch100	v2035	Y04WOMTSL
6	11.843881641515424	0.5791487791223354		6	25	cnn_epch100	v2035	Y04WOMTSL
7	11.937199507351048	0.6191637878744918		7	25	cnn_epch100	v2035	Y04WOMTSL
8	11.290747604281544	0.6119086932208703		8	25	cnn_epch100	v2035	Y04WOMTSL
9	11.53155911197845	0.5850097146308204		9	25	cnn_epch100	v2035	Y04WOMTSL
0	13.111142812773512	0.43878573806041965		0	25	cnn_epch100	v2036	Y08WOMTSL
1	13.230014299378857	0.4629232684943168		1	25	cnn_epch100	v2036	Y08WOMTSL
2	12.467177058897631	0.4750020314883557		2	25	cnn_epch100	v2036	Y08WOMTSL
3	13.325382748012633	0.44851311168264035		3	25	cnn_epch100	v2036	Y08WOMTSL
4	13.28012518434875	0.46450593499159587		4	25	cnn_epch100	v2036	Y08WOMTSL
5	12.865556682751617	0.46833037187389637		5	25	cnn_epch100	v2036	Y08WOMTSL
6	12.87179911190327	0.4493012452232879		6	25	cnn_epch100	v2036	Y08WOMTSL
7	12.661003120780716	0.4679476239066238		7	25	cnn_epch100	v2036	Y08WOMTSL
8	13.11091240618146	0.48182736562873946		8	25	cnn_epch100	v2036	Y08WOMTSL
9	13.17224451312464	0.48346550197444016		9	25	cnn_epch100	v2036	Y08WOMTSL
0	12.16667968504628	0.49547432537933006		0	25	cnn_epch100	v2036	Y04WOMTSR
1	12.536290989465844	0.4894963172893852		1	25	cnn_epch100	v2036	Y04WOMTSR
2	12.021141972688518	0.5038335241961123		2	25	cnn_epch100	v2036	Y04WOMTSR
3	12.277253126954786	0.5015405269892156		3	25	cnn_epch100	v2036	Y04WOMTSR
4	12.455638829860412	0.47628662518664505		4	25	cnn_epch100	v2036	Y04WOMTSR
5	12.341757535512444	0.490715290470289		5	25	cnn_epch100	v2036	Y04WOMTSR
6	12.261713728734412	0.4778056150319855		6	25	cnn_epch100	v2036	Y04WOMTSR
7	12.82323340097301	0.473828111581115		7	25	cnn_epch100	v2036	Y04WOMTSR
8	12.2109026228756	0.48974364729199843		8	25	cnn_epch100	v2036	Y04WOMTSR
9	12.3612909323994	0.4894443616885062		9	25	cnn_epch100	v2036	Y04WOMTSR
0	12.883073371510433	0.40301235685917564		0	25	cnn_epch100	v2036	Y08WOMTSR
1	12.739593825946312	0.42001812132119404		1	25	cnn_epch100	v2036	Y08WOMTSR
2	12.984718073085364	0.4370480179751068		2	25	cnn_epch100	v2036	Y08WOMTSR
3	13.185462081211073	0.3929297234892396		3	25	cnn_epch100	v2036	Y08WOMTSR
4	12.837193202310564	0.4138871708672965		4	25	cnn_epch100	v2036	Y08WOMTSR
5	12.390196260317348	0.43223496425213576		5	25	cnn_epch100	v2036	Y08WOMTSR
6	12.50338174277049	0.4359121352350613		6	25	cnn_epch100	v2036	Y08WOMTSR
7	13.045321294423497	0.3964507116930858		7	25	cnn_epch100	v2036	Y08WOMTSR
8	12.865772897779166	0.4081985572075217		8	25	cnn_epch100	v2036	Y08WOMTSR
9	12.514767915738169	0.4338171674727732		9	25	cnn_epch100	v2036	Y08WOMTSR
0	12.308374079592577	0.5693522786658616		0	25	cnn_epch100	v2036	Y04WOMTSL
1	12.152644754708454	0.5715944674744383		1	25	cnn_epch100	v2036	Y04WOMTSL
2	11.91573063911769	0.5775234394802286		2	25	cnn_epch100	v2036	Y04WOMTSL
3	11.784189053406068	0.5702612675232069		3	25	cnn_epch100	v2036	Y04WOMTSL
4	11.917576628003465	0.5802262635284207		4	25	cnn_epch100	v2036	Y04WOMTSL
5	11.662929537577767	0.5662937507326515		5	25	cnn_epch100	v2036	Y04WOMTSL
6	11.82471253341361	0.5655789364370979		6	25	cnn_epch100	v2036	Y04WOMTSL
7	12.120728861615673	0.5939289193969803		7	25	cnn_epch100	v2036	Y04WOMTSL
8	11.446302018064504	0.5968736010539579		8	25	cnn_epch100	v2036	Y04WOMTSL
9	12.08472006386756	0.560351849360878		9	25	cnn_epch100	v2036	Y04WOMTSL
0	12.40300134757002	0.5796031440618605		0	25	cnn_epch100	v2037	Y04WOMTSL
1	12.17907849541916	0.5658166865568269		1	25	cnn_epch100	v2037	Y04WOMTSL
2	11.95830476439786	0.5714369441324508		2	25	cnn_epch100	v2037	Y04WOMTSL
3	11.651609994952196	0.5758658366602705		3	25	cnn_epch100	v2037	Y04WOMTSL
4	12.053352195463068	0.5811322230096959		4	25	cnn_epch100	v2037	Y04WOMTSL
5	11.889589077040492	0.5610849416126638		5	25	cnn_epch100	v2037	Y04WOMTSL
6	11.828169837370703	0.5662687933022686		6	25	cnn_epch100	v2037	Y04WOMTSL
7	12.025408651442534	0.6153921712616217		7	25	cnn_epch100	v2037	Y04WOMTSL
8	11.304175523696616	0.6103216327680734		8	25	cnn_epch100	v2037	Y04WOMTSL
9	11.658792314353866	0.5703148373553967		9	25	cnn_epch100	v2037	Y04WOMTSL
0	13.139892436492849	0.44391896815087245		0	25	cnn_epch100	v2037	Y08WOMTSL
1	13.44005111032418	0.4430086695486546		1	25	cnn_epch100	v2037	Y08WOMTSL
2	12.449905215502648	0.46884690464193873		2	25	cnn_epch100	v2037	Y08WOMTSL
3	13.404468197753914	0.4631888537199075		3	25	cnn_epch100	v2037	Y08WOMTSL
4	13.058995398288443	0.47295818459181915		4	25	cnn_epch100	v2037	Y08WOMTSL
5	13.002743322555087	0.4508231515308331		5	25	cnn_epch100	v2037	Y08WOMTSL
6	12.88483446424871	0.45762427472506717		6	25	cnn_epch100	v2037	Y08WOMTSL
7	12.722294411896826	0.47900367646717895		7	25	cnn_epch100	v2037	Y08WOMTSL
8	13.12852289517344	0.49675440574470037		8	25	cnn_epch100	v2037	Y08WOMTSL
9	12.92794821199418	0.4987758157181591		9	25	cnn_epch100	v2037	Y08WOMTSL
0	12.16632706924394	0.4922246133703581		0	25	cnn_epch100	v2037	Y04WOMTSR
1	12.989028428967304	0.45171758723893984		1	25	cnn_epch100	v2037	Y04WOMTSR
2	12.13815086746005	0.47937776113844155		2	25	cnn_epch100	v2037	Y04WOMTSR
3	12.492722473614595	0.47347419873876334		3	25	cnn_epch100	v2037	Y04WOMTSR
4	12.70346512429713	0.45618717134779163		4	25	cnn_epch100	v2037	Y04WOMTSR
5	12.4679834290009	0.47442084082771785		5	25	cnn_epch100	v2037	Y04WOMTSR
6	12.27406098603207	0.4705493734140226		6	25	cnn_epch100	v2037	Y04WOMTSR
7	12.68585586490186	0.4466624810873395		7	25	cnn_epch100	v2037	Y04WOMTSR
8	12.491557837483844	0.4654281132342612		8	25	cnn_epch100	v2037	Y04WOMTSR
9	12.326985975845036	0.4918370636401714		9	25	cnn_epch100	v2037	Y04WOMTSR
0	12.631428427930071	0.43673709644232533		0	25	cnn_epch100	v2037	Y08WOMTSR
1	12.515098058659245	0.46884074394216635		1	25	cnn_epch100	v2037	Y08WOMTSR
2	12.610492658174426	0.4707896416812358		2	25	cnn_epch100	v2037	Y08WOMTSR
3	12.696858221351905	0.44755577911513234		3	25	cnn_epch100	v2037	Y08WOMTSR
4	12.70192511077448	0.44169540285917963		4	25	cnn_epch100	v2037	Y08WOMTSR
5	12.408915140021122	0.4487311552661932		5	25	cnn_epch100	v2037	Y08WOMTSR
6	12.320598305035032	0.47003923494132444		6	25	cnn_epch100	v2037	Y08WOMTSR
7	12.690262140090455	0.45863466520405544		7	25	cnn_epch100	v2037	Y08WOMTSR
8	12.587748581108514	0.4558686826897446		8	25	cnn_epch100	v2037	Y08WOMTSR
9	12.548072457566144	0.45501635009100894		9	25	cnn_epch100	v2037	Y08WOMTSR
0	12.894376061784838	0.47341345849179545		0	25	cnn_epch100	v2038	Y08WOMTSL
1	13.1299458097688	0.4828710412220498		1	25	cnn_epch100	v2038	Y08WOMTSL
2	12.15011704493518	0.5006413611208055		2	25	cnn_epch100	v2038	Y08WOMTSL
3	12.787107438492644	0.503429952022024		3	25	cnn_epch100	v2038	Y08WOMTSL
4	12.85404925430096	0.4950782440580584		4	25	cnn_epch100	v2038	Y08WOMTSL
5	12.658394909308427	0.49587760803774866		5	25	cnn_epch100	v2038	Y08WOMTSL
6	12.53208364881874	0.4899779674113854		6	25	cnn_epch100	v2038	Y08WOMTSL
7	12.466314550712214	0.5042956840921019		7	25	cnn_epch100	v2038	Y08WOMTSL
8	12.720382861503142	0.503858358608511		8	25	cnn_epch100	v2038	Y08WOMTSL
9	12.905113164506934	0.5184733411500834		9	25	cnn_epch100	v2038	Y08WOMTSL
0	12.719204772362051	0.4572274861074337		0	25	cnn_epch100	v2038	Y04WOMTSR
1	12.864269509915228	0.4332631846662709		1	25	cnn_epch100	v2038	Y04WOMTSR
2	12.375672609763877	0.45683454229470455		2	25	cnn_epch100	v2038	Y04WOMTSR
3	13.04719706452137	0.4172013808144		3	25	cnn_epch100	v2038	Y04WOMTSR
4	12.823519645391643	0.4265462567089314		4	25	cnn_epch100	v2038	Y04WOMTSR
5	12.77930648730078	0.43370813513183315		5	25	cnn_epch100	v2038	Y04WOMTSR
6	12.60759691420338	0.4320454135542165		6	25	cnn_epch100	v2038	Y04WOMTSR
7	12.931997802290416	0.45051392898265713		7	25	cnn_epch100	v2038	Y04WOMTSR
8	12.81388334979157	0.4201039468907085		8	25	cnn_epch100	v2038	Y04WOMTSR
9	12.803747839490615	0.4387642315168388		9	25	cnn_epch100	v2038	Y04WOMTSR
0	11.820246938546624	0.5347180232706659		0	25	cnn_epch100	v2038	Y08WOMTSR
1	11.968200315931943	0.524302919761545		1	25	cnn_epch100	v2038	Y08WOMTSR
2	11.80913728377142	0.5614926659915117		2	25	cnn_epch100	v2038	Y08WOMTSR
3	12.103237896029125	0.520518584939515		3	25	cnn_epch100	v2038	Y08WOMTSR
4	11.996538450291087	0.5415425454163204		4	25	cnn_epch100	v2038	Y08WOMTSR
5	11.6359726325431	0.5339816073185703		5	25	cnn_epch100	v2038	Y08WOMTSR
6	11.491416759430845	0.5618315532817432		6	25	cnn_epch100	v2038	Y08WOMTSR
7	11.783813341920297	0.558421178244069		7	25	cnn_epch100	v2038	Y08WOMTSR
8	11.870447289283366	0.5400835537512246		8	25	cnn_epch100	v2038	Y08WOMTSR
9	11.807597650121853	0.5327609324353042		9	25	cnn_epch100	v2038	Y08WOMTSR
0	12.730481240848494	0.5295645491036616		0	25	cnn_epch100	v2038	Y04WOMTSL
1	12.95844638355165	0.5191588120860515		1	25	cnn_epch100	v2038	Y04WOMTSL
2	12.393470188059537	0.5265303247193445		2	25	cnn_epch100	v2038	Y04WOMTSL
3	12.04323317245004	0.5350177588184901		3	25	cnn_epch100	v2038	Y04WOMTSL
4	12.297099830535956	0.5325348257655046		4	25	cnn_epch100	v2038	Y04WOMTSL
5	11.78857915786953	0.5346180109920236		5	25	cnn_epch100	v2038	Y04WOMTSL
6	12.190406652772772	0.5298599272651444		6	25	cnn_epch100	v2038	Y04WOMTSL
7	12.64463985541188	0.5518964659740334		7	25	cnn_epch100	v2038	Y04WOMTSL
8	12.115630454683275	0.5299970794726248		8	25	cnn_epch100	v2038	Y04WOMTSL
9	12.25120837016346	0.5162394283096552		9	25	cnn_epch100	v2038	Y04WOMTSL
0	13.0237828579312	0.3933352110180537		0	25	cnn_epch100	v2039	Y08WOMTSR
1	12.79311582931963	0.4206010273800096		1	25	cnn_epch100	v2039	Y08WOMTSR
2	13.003090112762848	0.43626014645682537		2	25	cnn_epch100	v2039	Y08WOMTSR
3	12.982792124360644	0.42476925379391467		3	25	cnn_epch100	v2039	Y08WOMTSR
4	12.664270533334626	0.4455900518922327		4	25	cnn_epch100	v2039	Y08WOMTSR
5	12.641488531837608	0.4099498282491865		5	25	cnn_epch100	v2039	Y08WOMTSR
6	12.430598665869423	0.4430692565201333		6	25	cnn_epch100	v2039	Y08WOMTSR
7	12.658085491283607	0.4518813443676291		7	25	cnn_epch100	v2039	Y08WOMTSR
8	12.87557596477122	0.4242555475433382		8	25	cnn_epch100	v2039	Y08WOMTSR
9	12.59493620217381	0.42562302757436515		9	25	cnn_epch100	v2039	Y08WOMTSR
0	12.900505514757938	0.46606761363572297		0	25	cnn_epch100	v2039	Y08WOMTSL
1	13.337597335930004	0.4510239806275226		1	25	cnn_epch100	v2039	Y08WOMTSL
2	12.312684289782752	0.4837603937304608		2	25	cnn_epch100	v2039	Y08WOMTSL
3	13.016073921046289	0.47591578956900454		3	25	cnn_epch100	v2039	Y08WOMTSL
4	12.885177978063457	0.485352780112281		4	25	cnn_epch100	v2039	Y08WOMTSL
5	12.728872637841285	0.4848229928694867		5	25	cnn_epch100	v2039	Y08WOMTSL
6	12.41044379643498	0.49822033423213846		6	25	cnn_epch100	v2039	Y08WOMTSL
7	12.513996851375918	0.4861815015889042		7	25	cnn_epch100	v2039	Y08WOMTSL
8	12.974940083212902	0.4806477307050846		8	25	cnn_epch100	v2039	Y08WOMTSL
9	13.144703679889808	0.4750196154294861		9	25	cnn_epch100	v2039	Y08WOMTSL
0	12.09287484058178	0.507201277016458		0	25	cnn_epch100	v2039	Y04WOMTSR
1	12.548451707181394	0.48066972433838806		1	25	cnn_epch100	v2039	Y04WOMTSR
2	11.889621836780858	0.5102827472500098		2	25	cnn_epch100	v2039	Y04WOMTSR
3	12.568432232160688	0.5045736779727658		3	25	cnn_epch100	v2039	Y04WOMTSR
4	12.438733054673447	0.47613378204580925		4	25	cnn_epch100	v2039	Y04WOMTSR
5	12.47463026116684	0.4838188048364018		5	25	cnn_epch100	v2039	Y04WOMTSR
6	12.09284455347034	0.4932683693163677		6	25	cnn_epch100	v2039	Y04WOMTSR
7	12.494357051819566	0.4605405005095828		7	25	cnn_epch100	v2039	Y04WOMTSR
8	12.461107134159112	0.4816056045142421		8	25	cnn_epch100	v2039	Y04WOMTSR
9	12.167304590377958	0.5156213443024488		9	25	cnn_epch100	v2039	Y04WOMTSR
0	12.208850353155896	0.5919082553356488		0	25	cnn_epch100	v2039	Y04WOMTSL
1	11.988749569844792	0.5827873134136781		1	25	cnn_epch100	v2039	Y04WOMTSL
2	11.803965805484912	0.5844769145731766		2	25	cnn_epch100	v2039	Y04WOMTSL
3	11.824330997640711	0.5688569091552774		3	25	cnn_epch100	v2039	Y04WOMTSL
4	11.952615157492856	0.5869221281348224		4	25	cnn_epch100	v2039	Y04WOMTSL
5	11.56072119336492	0.5707955560258643		5	25	cnn_epch100	v2039	Y04WOMTSL
6	11.799612220725717	0.5650908898826562		6	25	cnn_epch100	v2039	Y04WOMTSL
7	12.203397793912512	0.5937024513174386		7	25	cnn_epch100	v2039	Y04WOMTSL
8	11.406270474273828	0.6014948391512667		8	25	cnn_epch100	v2039	Y04WOMTSL
9	11.661666722156848	0.5742841586704656		9	25	cnn_epch100	v2039	Y04WOMTSL
0	13.134503593415255	0.4283820122127682		0	25	cnn_epch100	v2040	Y08WOMTSL
1	13.702567073136908	0.4084097803052701		1	25	cnn_epch100	v2040	Y08WOMTSL
2	13.36202190216215	0.441768552985493		2	25	cnn_epch100	v2040	Y08WOMTSL
3	13.231621323571725	0.4450536227998345		3	25	cnn_epch100	v2040	Y08WOMTSL
4	13.140655931166089	0.45611606625812257		4	25	cnn_epch100	v2040	Y08WOMTSL
5	13.013148451875509	0.46089675866709384		5	25	cnn_epch100	v2040	Y08WOMTSL
6	12.759972092893925	0.46425575146543535		6	25	cnn_epch100	v2040	Y08WOMTSL
7	13.03202444242777	0.44167890631778145		7	25	cnn_epch100	v2040	Y08WOMTSL
8	13.41064373793161	0.42850583814342935		8	25	cnn_epch100	v2040	Y08WOMTSL
9	13.262180161370354	0.4614181220130958		9	25	cnn_epch100	v2040	Y08WOMTSL
0	12.545473872915275	0.4468774736104504		0	25	cnn_epch100	v2040	Y08WOMTSR
1	12.531514843558057	0.45337882781294775		1	25	cnn_epch100	v2040	Y08WOMTSR
2	12.67935514739934	0.45601686709896894		2	25	cnn_epch100	v2040	Y08WOMTSR
3	12.82394975333968	0.4322623119727873		3	25	cnn_epch100	v2040	Y08WOMTSR
4	12.77433162574176	0.4438716104485236		4	25	cnn_epch100	v2040	Y08WOMTSR
5	12.495311316497466	0.4202013576960953		5	25	cnn_epch100	v2040	Y08WOMTSR
6	12.284833774667892	0.465161247126374		6	25	cnn_epch100	v2040	Y08WOMTSR
7	12.504986505837024	0.47474061984869864		7	25	cnn_epch100	v2040	Y08WOMTSR
8	12.623507099025586	0.4434647843998211		8	25	cnn_epch100	v2040	Y08WOMTSR
9	12.45471039235299	0.439441886045219		9	25	cnn_epch100	v2040	Y08WOMTSR
0	12.142051173697704	0.593896961741242		0	25	cnn_epch100	v2040	Y04WOMTSL
1	12.006581633442991	0.5822651032677802		1	25	cnn_epch100	v2040	Y04WOMTSL
2	11.824060189689824	0.5818130336435304		2	25	cnn_epch100	v2040	Y04WOMTSL
3	11.570811145852872	0.5831117550139924		3	25	cnn_epch100	v2040	Y04WOMTSL
4	11.72233010524278	0.590827959956348		4	25	cnn_epch100	v2040	Y04WOMTSL
5	11.390061072276506	0.577872290488811		5	25	cnn_epch100	v2040	Y04WOMTSL
6	11.751938343764689	0.570057539149321		6	25	cnn_epch100	v2040	Y04WOMTSL
7	12.009471554265112	0.6009230875844208		7	25	cnn_epch100	v2040	Y04WOMTSL
8	11.36670150677393	0.6060674795409006		8	25	cnn_epch100	v2040	Y04WOMTSL
9	12.07929405166154	0.5362793552193664		9	25	cnn_epch100	v2040	Y04WOMTSL
0	11.645290361131522	0.5525187751030576		0	25	cnn_epch100	v2040	Y04WOMTSR
1	12.321394741519144	0.513520474030603		1	25	cnn_epch100	v2040	Y04WOMTSR
2	11.671101997354596	0.5373860144188245		2	25	cnn_epch100	v2040	Y04WOMTSR
3	11.930089547692187	0.5424382986483196		3	25	cnn_epch100	v2040	Y04WOMTSR
4	12.600550013841634	0.5057507511883391		4	25	cnn_epch100	v2040	Y04WOMTSR
5	12.01693870546094	0.5289309404015023		5	25	cnn_epch100	v2040	Y04WOMTSR
6	11.882448093668136	0.5249069054089164		6	25	cnn_epch100	v2040	Y04WOMTSR
7	11.800236979642568	0.5394478659201581		7	25	cnn_epch100	v2040	Y04WOMTSR
8	11.71769246083737	0.5504321444043816		8	25	cnn_epch100	v2040	Y04WOMTSR
9	11.898817919595498	0.5449752439126125		9	25	cnn_epch100	v2040	Y04WOMTSR
0	12.052302612037176	0.5986285812279568		0	25	cnn_epch100	v2041	Y04WOMTSL
1	12.394619098180202	0.5739435860981305		1	25	cnn_epch100	v2041	Y04WOMTSL
2	11.891160907079843	0.5764859603914947		2	25	cnn_epch100	v2041	Y04WOMTSL
3	11.635050399960924	0.588447766385753		3	25	cnn_epch100	v2041	Y04WOMTSL
4	11.788460520935123	0.5960088538494213		4	25	cnn_epch100	v2041	Y04WOMTSL
5	11.4445206386038	0.5820701998992936		5	25	cnn_epch100	v2041	Y04WOMTSL
6	11.92586239840966	0.5830692111495804		6	25	cnn_epch100	v2041	Y04WOMTSL
7	11.83778766682241	0.6180992189455337		7	25	cnn_epch100	v2041	Y04WOMTSL
8	11.23435913380288	0.6176463877152778		8	25	cnn_epch100	v2041	Y04WOMTSL
9	11.652485461826204	0.5764406639033068		9	25	cnn_epch100	v2041	Y04WOMTSL
0	12.75906491036413	0.4225039733028598		0	25	cnn_epch100	v2041	Y08WOMTSR
1	12.6460936345921	0.4380553208430127		1	25	cnn_epch100	v2041	Y08WOMTSR
2	12.768153491451352	0.4438858748213469		2	25	cnn_epch100	v2041	Y08WOMTSR
3	12.797854410416395	0.431251094451916		3	25	cnn_epch100	v2041	Y08WOMTSR
4	12.75260129563099	0.4300329211720185		4	25	cnn_epch100	v2041	Y08WOMTSR
5	12.771441832632863	0.40058793741063153		5	25	cnn_epch100	v2041	Y08WOMTSR
6	12.364779690540251	0.4693564416293557		6	25	cnn_epch100	v2041	Y08WOMTSR
7	12.571862666075528	0.4608112358220084		7	25	cnn_epch100	v2041	Y08WOMTSR
8	12.69622562792797	0.4325609680356415		8	25	cnn_epch100	v2041	Y08WOMTSR
9	12.656282827386134	0.4182424045976764		9	25	cnn_epch100	v2041	Y08WOMTSR
0	12.016212104509986	0.5175668658147982		0	25	cnn_epch100	v2041	Y04WOMTSR
1	12.274410818411212	0.5126501911244631		1	25	cnn_epch100	v2041	Y04WOMTSR
2	11.831849945268454	0.5250905924419985		2	25	cnn_epch100	v2041	Y04WOMTSR
3	12.05492291143169	0.5237668579396978		3	25	cnn_epch100	v2041	Y04WOMTSR
4	12.509833597497732	0.4993276752203423		4	25	cnn_epch100	v2041	Y04WOMTSR
5	12.26119259074616	0.5002413133646358		5	25	cnn_epch100	v2041	Y04WOMTSR
6	11.87742656140352	0.5190792815994146		6	25	cnn_epch100	v2041	Y04WOMTSR
7	11.939696531862824	0.5202786343266753		7	25	cnn_epch100	v2041	Y04WOMTSR
8	12.048327449816286	0.5121557242820939		8	25	cnn_epch100	v2041	Y04WOMTSR
9	12.042854263025838	0.532143040890593		9	25	cnn_epch100	v2041	Y04WOMTSR
0	13.526777800529404	0.4187594515852521		0	25	cnn_epch100	v2041	Y08WOMTSL
1	13.663967228176258	0.4149523825342015		1	25	cnn_epch100	v2041	Y08WOMTSL
2	12.5450818039837	0.4476916246600342		2	25	cnn_epch100	v2041	Y08WOMTSL
3	13.43620836586015	0.4248106165470083		3	25	cnn_epch100	v2041	Y08WOMTSL
4	13.128924823530994	0.4515014222920015		4	25	cnn_epch100	v2041	Y08WOMTSL
5	13.09346428677963	0.4360983652645182		5	25	cnn_epch100	v2041	Y08WOMTSL
6	12.722314603360587	0.4629806268457727		6	25	cnn_epch100	v2041	Y08WOMTSL
7	12.869744811658803	0.4373330203461716		7	25	cnn_epch100	v2041	Y08WOMTSL
8	13.14610791744631	0.45254592046995157		8	25	cnn_epch100	v2041	Y08WOMTSL
9	13.454670603464155	0.4597445449952662		9	25	cnn_epch100	v2041	Y08WOMTSL
0	11.626485986540644	0.554735593944348		0	25	cnn_epch100	v2042	Y04WOMTSR
1	12.261023232964831	0.5120474275464264		1	25	cnn_epch100	v2042	Y04WOMTSR
2	11.80328724993758	0.5291371952780354		2	25	cnn_epch100	v2042	Y04WOMTSR
3	12.232098834315662	0.508982037989141		3	25	cnn_epch100	v2042	Y04WOMTSR
4	12.279495740400646	0.5012618791914125		4	25	cnn_epch100	v2042	Y04WOMTSR
5	12.086086333391204	0.5224159748809596		5	25	cnn_epch100	v2042	Y04WOMTSR
6	11.826852512078496	0.5273495787819951		6	25	cnn_epch100	v2042	Y04WOMTSR
7	11.881166865047213	0.5274080439546145		7	25	cnn_epch100	v2042	Y04WOMTSR
8	12.034366151963354	0.5138717097403526		8	25	cnn_epch100	v2042	Y04WOMTSR
9	12.114164598920713	0.5282612732051473		9	25	cnn_epch100	v2042	Y04WOMTSR
0	12.76702245006812	0.4835054575295468		0	25	cnn_epch100	v2042	Y08WOMTSL
1	13.256100208931755	0.4683313360118902		1	25	cnn_epch100	v2042	Y08WOMTSL
2	12.343238910102816	0.487606179756509		2	25	cnn_epch100	v2042	Y08WOMTSL
3	12.898988224854802	0.4882099649885797		3	25	cnn_epch100	v2042	Y08WOMTSL
4	12.704980689374226	0.5029296523517175		4	25	cnn_epch100	v2042	Y08WOMTSL
5	12.88084303573883	0.4824778277821786		5	25	cnn_epch100	v2042	Y08WOMTSL
6	12.608880951287585	0.49128512366362015		6	25	cnn_epch100	v2042	Y08WOMTSL
7	12.382371445116252	0.5013204587085591		7	25	cnn_epch100	v2042	Y08WOMTSL
8	12.7809448543071	0.5085309828333091		8	25	cnn_epch100	v2042	Y08WOMTSL
9	12.792623029896708	0.5146908059891955		9	25	cnn_epch100	v2042	Y08WOMTSL
0	12.100629658970403	0.5980399772642131		0	25	cnn_epch100	v2042	Y04WOMTSL
1	12.08856873172529	0.5862858989380947		1	25	cnn_epch100	v2042	Y04WOMTSL
2	11.999013323637216	0.5817867579699492		2	25	cnn_epch100	v2042	Y04WOMTSL
3	11.554787773840497	0.5879579949278536		3	25	cnn_epch100	v2042	Y04WOMTSL
4	11.667206278716952	0.5961775222857841		4	25	cnn_epch100	v2042	Y04WOMTSL
5	11.330020752794084	0.5852279597345582		5	25	cnn_epch100	v2042	Y04WOMTSL
6	11.602952363948027	0.5861023125083161		6	25	cnn_epch100	v2042	Y04WOMTSL
7	11.858535963091157	0.6100429811819992		7	25	cnn_epch100	v2042	Y04WOMTSL
8	11.231068743738168	0.61868810872563		8	25	cnn_epch100	v2042	Y04WOMTSL
9	11.55957667481112	0.580803959912012		9	25	cnn_epch100	v2042	Y04WOMTSL
0	12.59099304318442	0.44534853344849185		0	25	cnn_epch100	v2042	Y08WOMTSR
1	12.60425795061886	0.4386222271022698		1	25	cnn_epch100	v2042	Y08WOMTSR
2	12.576111840596155	0.47138995704733994		2	25	cnn_epch100	v2042	Y08WOMTSR
3	12.788096767178828	0.44399269569475114		3	25	cnn_epch100	v2042	Y08WOMTSR
4	12.562140110576994	0.45633944662669856		4	25	cnn_epch100	v2042	Y08WOMTSR
5	12.272981506255157	0.44878614080405943		5	25	cnn_epch100	v2042	Y08WOMTSR
6	12.275243772345148	0.46769471741854374		6	25	cnn_epch100	v2042	Y08WOMTSR
7	12.544266417880586	0.46970225586826414		7	25	cnn_epch100	v2042	Y08WOMTSR
8	12.586163047415916	0.4505594807248657		8	25	cnn_epch100	v2042	Y08WOMTSR
9	12.52857371243742	0.4393410194807278		9	25	cnn_epch100	v2042	Y08WOMTSR
0	11.924078255791496	0.6093912123174998		0	25	cnn_epch100	v2043	Y04WOMTSL
1	11.863963369013176	0.6008850198652401		1	25	cnn_epch100	v2043	Y04WOMTSL
2	11.701973034211672	0.5972618725854002		2	25	cnn_epch100	v2043	Y04WOMTSL
3	11.576191964620763	0.5854932609348059		3	25	cnn_epch100	v2043	Y04WOMTSL
4	11.852296792135803	0.5838322604384212		4	25	cnn_epch100	v2043	Y04WOMTSL
5	11.773213633309224	0.5689235661427414		5	25	cnn_epch100	v2043	Y04WOMTSL
6	11.611922774714742	0.5953960863649809		6	25	cnn_epch100	v2043	Y04WOMTSL
7	12.127396898404283	0.621474739237966		7	25	cnn_epch100	v2043	Y04WOMTSL
8	11.250376774793658	0.6150650114915498		8	25	cnn_epch100	v2043	Y04WOMTSL
9	11.646688898705149	0.5801971332689495		9	25	cnn_epch100	v2043	Y04WOMTSL
0	12.92779519269139	0.4600235799009789		0	25	cnn_epch100	v2043	Y08WOMTSL
1	13.797866322719871	0.43424682861578695		1	25	cnn_epch100	v2043	Y08WOMTSL
2	12.275399385381869	0.48655542304228216		2	25	cnn_epch100	v2043	Y08WOMTSL
3	12.900806916738295	0.48897815362644664		3	25	cnn_epch100	v2043	Y08WOMTSL
4	12.9105437324929	0.4776783091835436		4	25	cnn_epch100	v2043	Y08WOMTSL
5	13.37074928181295	0.46465461572947536		5	25	cnn_epch100	v2043	Y08WOMTSL
6	12.88488326817085	0.4632200820189446		6	25	cnn_epch100	v2043	Y08WOMTSL
7	12.884131312508154	0.4686842016603422		7	25	cnn_epch100	v2043	Y08WOMTSL
8	13.028748275612717	0.47493080417829436		8	25	cnn_epch100	v2043	Y08WOMTSL
9	12.99869632852582	0.49124408413085374		9	25	cnn_epch100	v2043	Y08WOMTSL
0	11.64058725095014	0.5551871077029987		0	25	cnn_epch100	v2043	Y04WOMTSR
1	12.145198300542564	0.5265307676747703		1	25	cnn_epch100	v2043	Y04WOMTSR
2	11.793053379449388	0.5307967437479895		2	25	cnn_epch100	v2043	Y04WOMTSR
3	12.175057064875656	0.5132012840541832		3	25	cnn_epch100	v2043	Y04WOMTSR
4	12.243648798015077	0.5061666806018115		4	25	cnn_epch100	v2043	Y04WOMTSR
5	12.01820182861544	0.5308486137198519		5	25	cnn_epch100	v2043	Y04WOMTSR
6	12.146016338824246	0.5397059618507613		6	25	cnn_epch100	v2043	Y04WOMTSR
7	11.710299979462205	0.5482258227352976		7	25	cnn_epch100	v2043	Y04WOMTSR
8	12.163695889318808	0.519586979543512		8	25	cnn_epch100	v2043	Y04WOMTSR
9	11.85379268200309	0.5480976719205723		9	25	cnn_epch100	v2043	Y04WOMTSR
0	12.42649473062516	0.46510010981305383		0	25	cnn_epch100	v2043	Y08WOMTSR
1	12.39638447930068	0.4705508906688229		1	25	cnn_epch100	v2043	Y08WOMTSR
2	12.569613190224654	0.4754364722339254		2	25	cnn_epch100	v2043	Y08WOMTSR
3	12.654139874212795	0.4555298574073654		3	25	cnn_epch100	v2043	Y08WOMTSR
4	12.399426401726473	0.47448842050301915		4	25	cnn_epch100	v2043	Y08WOMTSR
5	12.261395950098	0.449605052571637		5	25	cnn_epch100	v2043	Y08WOMTSR
6	12.220101894353885	0.47356664251962705		6	25	cnn_epch100	v2043	Y08WOMTSR
7	12.37722820127353	0.4876952333426046		7	25	cnn_epch100	v2043	Y08WOMTSR
8	12.52721259993656	0.4572303880453709		8	25	cnn_epch100	v2043	Y08WOMTSR
9	12.522216444017948	0.437908376789186		9	25	cnn_epch100	v2043	Y08WOMTSR
0	12.402868095452863	0.46482749839869447		0	25	cnn_epch100	v2044	Y08WOMTSR
1	12.598404084482825	0.44489002590850435		1	25	cnn_epch100	v2044	Y08WOMTSR
2	12.55389853216942	0.4731834181152408		2	25	cnn_epch100	v2044	Y08WOMTSR
3	12.670332881064429	0.45834988746326394		3	25	cnn_epch100	v2044	Y08WOMTSR
4	12.521365242798344	0.4680005288578023		4	25	cnn_epch100	v2044	Y08WOMTSR
5	12.34149913495671	0.4639208486589733		5	25	cnn_epch100	v2044	Y08WOMTSR
6	12.05549945415386	0.4935397401729121		6	25	cnn_epch100	v2044	Y08WOMTSR
7	12.32183187963406	0.49124696174078464		7	25	cnn_epch100	v2044	Y08WOMTSR
8	12.47256727324748	0.4645815990423555		8	25	cnn_epch100	v2044	Y08WOMTSR
9	12.185598929202014	0.47926831958373606		9	25	cnn_epch100	v2044	Y08WOMTSR
0	12.184286199983104	0.5865598610692045		0	25	cnn_epch100	v2044	Y04WOMTSL
1	12.092987295531008	0.573717030896497		1	25	cnn_epch100	v2044	Y04WOMTSL
2	11.93334033644561	0.578854166465736		2	25	cnn_epch100	v2044	Y04WOMTSL
3	11.747133749913235	0.574669065220877		3	25	cnn_epch100	v2044	Y04WOMTSL
4	11.942001176232452	0.5773476933995514		4	25	cnn_epch100	v2044	Y04WOMTSL
5	11.49136036369373	0.5702434030265787		5	25	cnn_epch100	v2044	Y04WOMTSL
6	12.025976307116744	0.5618878258941594		6	25	cnn_epch100	v2044	Y04WOMTSL
7	11.895943618237522	0.6066854130260744		7	25	cnn_epch100	v2044	Y04WOMTSL
8	11.570481649185425	0.6049123433425868		8	25	cnn_epch100	v2044	Y04WOMTSL
9	11.993721666650188	0.5370154420643263		9	25	cnn_epch100	v2044	Y04WOMTSL
0	12.959502018584574	0.46347763456231084		0	25	cnn_epch100	v2044	Y08WOMTSL
1	13.254681551606938	0.4791911966721627		1	25	cnn_epch100	v2044	Y08WOMTSL
2	13.088747674045644	0.4578598753630771		2	25	cnn_epch100	v2044	Y08WOMTSL
3	13.083645523545709	0.47517048057295413		3	25	cnn_epch100	v2044	Y08WOMTSL
4	12.936873886695876	0.4778338399754272		4	25	cnn_epch100	v2044	Y08WOMTSL
5	12.99712512217603	0.4588485288168191		5	25	cnn_epch100	v2044	Y08WOMTSL
6	12.460898639139266	0.4976566348983245		6	25	cnn_epch100	v2044	Y08WOMTSL
7	12.386834081400986	0.5002527456255151		7	25	cnn_epch100	v2044	Y08WOMTSL
8	12.874777784309469	0.4862464507758693		8	25	cnn_epch100	v2044	Y08WOMTSL
9	13.000545554103704	0.4882126070933666		9	25	cnn_epch100	v2044	Y08WOMTSL
0	12.130837187392853	0.5044591426987696		0	25	cnn_epch100	v2044	Y04WOMTSR
1	12.430330401816816	0.4906731887076352		1	25	cnn_epch100	v2044	Y04WOMTSR
2	12.081387352840464	0.5070892753036103		2	25	cnn_epch100	v2044	Y04WOMTSR
3	12.18555238558608	0.509239153241599		3	25	cnn_epch100	v2044	Y04WOMTSR
4	12.81677292938346	0.4786142572543158		4	25	cnn_epch100	v2044	Y04WOMTSR
5	12.301768118148669	0.5001452084511622		5	25	cnn_epch100	v2044	Y04WOMTSR
6	12.090308417422822	0.506371926793304		6	25	cnn_epch100	v2044	Y04WOMTSR
7	12.19728080547634	0.5060313831519189		7	25	cnn_epch100	v2044	Y04WOMTSR
8	12.106946053444464	0.5058867302157737		8	25	cnn_epch100	v2044	Y04WOMTSR
9	12.1251827113149	0.5186766346872651		9	25	cnn_epch100	v2044	Y04WOMTSR
0	12.211473264417316	0.5779495862672843		0	25	cnn_epch100	v2045	Y04WOMTSL
1	12.184126664952933	0.5674220076623161		1	25	cnn_epch100	v2045	Y04WOMTSL
2	12.152468503687414	0.5577885351816095		2	25	cnn_epch100	v2045	Y04WOMTSL
3	12.212007017706718	0.5491577096668573		3	25	cnn_epch100	v2045	Y04WOMTSL
4	11.959294352351662	0.5723701252263582		4	25	cnn_epch100	v2045	Y04WOMTSL
5	11.787712627439491	0.5495068225189736		5	25	cnn_epch100	v2045	Y04WOMTSL
6	12.122489355319075	0.5404340074736022		6	25	cnn_epch100	v2045	Y04WOMTSL
7	12.346123488383212	0.5654557471966837		7	25	cnn_epch100	v2045	Y04WOMTSL
8	11.526220397648736	0.5900727937304872		8	25	cnn_epch100	v2045	Y04WOMTSL
9	11.863841095894688	0.5533162875143494		9	25	cnn_epch100	v2045	Y04WOMTSL
0	12.95696582082598	0.4696193450840601		0	25	cnn_epch100	v2045	Y08WOMTSL
1	13.044368431884148	0.4869456712702773		1	25	cnn_epch100	v2045	Y08WOMTSL
2	12.457498505695856	0.46936394295280365		2	25	cnn_epch100	v2045	Y08WOMTSL
3	13.080705456952552	0.48111573377690636		3	25	cnn_epch100	v2045	Y08WOMTSL
4	12.906211093722822	0.4775622299948615		4	25	cnn_epch100	v2045	Y08WOMTSL
5	12.69826690031841	0.49088415483994985		5	25	cnn_epch100	v2045	Y08WOMTSL
6	12.530867959842624	0.4841551261200239		6	25	cnn_epch100	v2045	Y08WOMTSL
7	12.428872876866274	0.4954317812898205		7	25	cnn_epch100	v2045	Y08WOMTSL
8	12.831074523382169	0.4895818835804137		8	25	cnn_epch100	v2045	Y08WOMTSL
9	13.110157633887738	0.4885763452586356		9	25	cnn_epch100	v2045	Y08WOMTSL
0	10.837198846738472	0.636134537348779		0	25	cnn_epch100	v2045	Y04WOMTSR
1	11.399775197739553	0.6036582946502153		1	25	cnn_epch100	v2045	Y04WOMTSR
2	10.80544877697136	0.6245619274059544		2	25	cnn_epch100	v2045	Y04WOMTSR
3	11.265935411940346	0.6157441237242055		3	25	cnn_epch100	v2045	Y04WOMTSR
4	11.450725873728649	0.5942949904610633		4	25	cnn_epch100	v2045	Y04WOMTSR
5	11.062498274226792	0.630380264887959		5	25	cnn_epch100	v2045	Y04WOMTSR
6	10.924254312598002	0.6182915708830352		6	25	cnn_epch100	v2045	Y04WOMTSR
7	10.851176329686435	0.6343931910208862		7	25	cnn_epch100	v2045	Y04WOMTSR
8	11.11522140643642	0.6100677117855119		8	25	cnn_epch100	v2045	Y04WOMTSR
9	11.04574755103011	0.6316762180836609		9	25	cnn_epch100	v2045	Y04WOMTSR
0	12.720783872881084	0.43653901829681224		0	25	cnn_epch100	v2045	Y08WOMTSR
1	12.480156638086834	0.4544587007835099		1	25	cnn_epch100	v2045	Y08WOMTSR
2	12.661280934449298	0.4651917501841787		2	25	cnn_epch100	v2045	Y08WOMTSR
