## Supplemental Data 7 for "Disease progression and clinical outcomes in latent osteoarthritis phenotypes: Data from the Osteoarthritis Initiative" (part 7 of 30)

	rmse	r	mape	cvn	nfeats	model	test_id	outname
3	12.786057208921054	0.43647961725825446		3	25	cnn_epch100	v2045	Y08WOMTSR
4	12.848429704845934	0.43764128239987315		4	25	cnn_epch100	v2045	Y08WOMTSR
5	12.299146540089833	0.4461034187644665		5	25	cnn_epch100	v2045	Y08WOMTSR
6	12.382707261965562	0.456129911231896		6	25	cnn_epch100	v2045	Y08WOMTSR
7	12.532844191175286	0.46343293663241053		7	25	cnn_epch100	v2045	Y08WOMTSR
8	12.666792062688348	0.44971331804977943		8	25	cnn_epch100	v2045	Y08WOMTSR
9	12.61540228229687	0.42831457215775165		9	25	cnn_epch100	v2045	Y08WOMTSR
0	10.872187154684358	0.6292122332543598		0	25	cnn_epch100	v2046	Y04WOMTSR
1	11.398632172321747	0.6004578309335024		1	25	cnn_epch100	v2046	Y04WOMTSR
2	11.018711498579812	0.6193543201033662		2	25	cnn_epch100	v2046	Y04WOMTSR
3	11.21559474103432	0.608850531155043		3	25	cnn_epch100	v2046	Y04WOMTSR
4	11.6353025145261	0.5993477663948479		4	25	cnn_epch100	v2046	Y04WOMTSR
5	10.96853860044734	0.6342206837977686		5	25	cnn_epch100	v2046	Y04WOMTSR
6	11.00196852756956	0.616778397959464		6	25	cnn_epch100	v2046	Y04WOMTSR
7	10.93029625576066	0.6234042064553059		7	25	cnn_epch100	v2046	Y04WOMTSR
8	11.43188167878064	0.5862039663063568		8	25	cnn_epch100	v2046	Y04WOMTSR
9	11.162104215403811	0.616810220239851		9	25	cnn_epch100	v2046	Y04WOMTSR
0	12.51720626112102	0.5501386117811098		0	25	cnn_epch100	v2046	Y04WOMTSL
1	12.564012783504118	0.5343087021646156		1	25	cnn_epch100	v2046	Y04WOMTSL
2	12.166903833769108	0.5524700708675162		2	25	cnn_epch100	v2046	Y04WOMTSL
3	12.05785439757615	0.5375480491213402		3	25	cnn_epch100	v2046	Y04WOMTSL
4	12.241342519981329	0.5393914882795007		4	25	cnn_epch100	v2046	Y04WOMTSL
5	11.732634395661442	0.5423409755764262		5	25	cnn_epch100	v2046	Y04WOMTSL
6	12.176869926954424	0.5336706326772597		6	25	cnn_epch100	v2046	Y04WOMTSL
7	12.460582238403102	0.5510826700845698		7	25	cnn_epch100	v2046	Y04WOMTSL
8	12.003518976610476	0.5518073936392011		8	25	cnn_epch100	v2046	Y04WOMTSL
9	12.159720204328268	0.5400450977476445		9	25	cnn_epch100	v2046	Y04WOMTSL
0	11.92248844151846	0.5328300532410356		0	25	cnn_epch100	v2046	Y08WOMTSR
1	12.044103854422952	0.515837466015214		1	25	cnn_epch100	v2046	Y08WOMTSR
2	12.012871666971623	0.5522383867815159		2	25	cnn_epch100	v2046	Y08WOMTSR
3	12.110004487294658	0.5266397505307061		3	25	cnn_epch100	v2046	Y08WOMTSR
4	11.942689065160346	0.5356091674466019		4	25	cnn_epch100	v2046	Y08WOMTSR
5	11.65268430773582	0.5342036965564416		5	25	cnn_epch100	v2046	Y08WOMTSR
6	11.48875664455775	0.5603921888979839		6	25	cnn_epch100	v2046	Y08WOMTSR
7	11.891915492884058	0.5496857798419924		7	25	cnn_epch100	v2046	Y08WOMTSR
8	12.030841515380434	0.5303372971609884		8	25	cnn_epch100	v2046	Y08WOMTSR
9	11.88110172877337	0.5480100353670738		9	25	cnn_epch100	v2046	Y08WOMTSR
0	12.9130658033032	0.4851225475072746		0	25	cnn_epch100	v2046	Y08WOMTSL
1	13.108247628961855	0.48092028307840906		1	25	cnn_epch100	v2046	Y08WOMTSL
2	12.205348893542729	0.4965292016134348		2	25	cnn_epch100	v2046	Y08WOMTSL
3	12.97467015181522	0.4843334690788086		3	25	cnn_epch100	v2046	Y08WOMTSL
4	12.930371695183831	0.47592183356585843		4	25	cnn_epch100	v2046	Y08WOMTSL
5	12.754505827623923	0.488932472375365		5	25	cnn_epch100	v2046	Y08WOMTSL
6	12.52919072011157	0.4946015295164251		6	25	cnn_epch100	v2046	Y08WOMTSL
7	12.311674041646768	0.512089582498621		7	25	cnn_epch100	v2046	Y08WOMTSL
8	12.905660300452292	0.4931391774057881		8	25	cnn_epch100	v2046	Y08WOMTSL
9	12.87099729738414	0.5066689504829837		9	25	cnn_epch100	v2046	Y08WOMTSL
0	12.95610332105375	0.4655281827912432		0	25	cnn_epch100	v2047	Y08WOMTSL
1	13.172696197779162	0.47831343747274885		1	25	cnn_epch100	v2047	Y08WOMTSL
2	12.171375117405171	0.5047849518474948		2	25	cnn_epch100	v2047	Y08WOMTSL
3	13.12720234205464	0.46844507265631613		3	25	cnn_epch100	v2047	Y08WOMTSL
4	13.106576662172152	0.46502512886019454		4	25	cnn_epch100	v2047	Y08WOMTSL
5	13.208037574825491	0.4688888521620332		5	25	cnn_epch100	v2047	Y08WOMTSL
6	12.468717259898778	0.4932788889771889		6	25	cnn_epch100	v2047	Y08WOMTSL
7	12.31311695087526	0.5098005009869703		7	25	cnn_epch100	v2047	Y08WOMTSL
8	12.741109344897216	0.5078721132381533		8	25	cnn_epch100	v2047	Y08WOMTSL
9	13.269441326300552	0.47564014833888674		9	25	cnn_epch100	v2047	Y08WOMTSL
0	12.201135402751584	0.5163717524280322		0	25	cnn_epch100	v2047	Y04WOMTSR
1	12.376459341931088	0.4958705194118731		1	25	cnn_epch100	v2047	Y04WOMTSR
2	12.047209820640862	0.5003318242755884		2	25	cnn_epch100	v2047	Y04WOMTSR
3	12.457776405759244	0.4749230218769595		3	25	cnn_epch100	v2047	Y04WOMTSR
4	12.634618965118042	0.4737083424492755		4	25	cnn_epch100	v2047	Y04WOMTSR
5	12.503596717895666	0.49957399718736967		5	25	cnn_epch100	v2047	Y04WOMTSR
6	12.010816710125322	0.5045604591915432		6	25	cnn_epch100	v2047	Y04WOMTSR
7	12.00033295385337	0.5166361090421571		7	25	cnn_epch100	v2047	Y04WOMTSR
8	12.549275458147974	0.4827377975449345		8	25	cnn_epch100	v2047	Y04WOMTSR
9	12.20956432716046	0.5149479269740315		9	25	cnn_epch100	v2047	Y04WOMTSR
0	12.124856814093086	0.5864924254367213		0	25	cnn_epch100	v2047	Y04WOMTSL
1	12.2776752874784	0.5664280126458745		1	25	cnn_epch100	v2047	Y04WOMTSL
2	12.141496284617975	0.5603681952586022		2	25	cnn_epch100	v2047	Y04WOMTSL
3	11.813198313975455	0.5604717785775585		3	25	cnn_epch100	v2047	Y04WOMTSL
4	11.925789152042023	0.5713505725385359		4	25	cnn_epch100	v2047	Y04WOMTSL
5	11.626378575296616	0.5531694156085835		5	25	cnn_epch100	v2047	Y04WOMTSL
6	11.897139996332193	0.5604271447314778		6	25	cnn_epch100	v2047	Y04WOMTSL
7	12.201005986100022	0.5811572119072523		7	25	cnn_epch100	v2047	Y04WOMTSL
8	11.618622145047716	0.5901372888745052		8	25	cnn_epch100	v2047	Y04WOMTSL
9	11.774456797728366	0.5585825257342899		9	25	cnn_epch100	v2047	Y04WOMTSL
0	12.50282775889464	0.4507277703510895		0	25	cnn_epch100	v2047	Y08WOMTSR
1	12.675329490774685	0.43556862674399976		1	25	cnn_epch100	v2047	Y08WOMTSR
2	12.688399647465674	0.4597715509329687		2	25	cnn_epch100	v2047	Y08WOMTSR
3	12.712841981633169	0.44009019597701193		3	25	cnn_epch100	v2047	Y08WOMTSR
4	12.674447441286029	0.43703004119575595		4	25	cnn_epch100	v2047	Y08WOMTSR
5	12.616840490498822	0.4295124596208854		5	25	cnn_epch100	v2047	Y08WOMTSR
6	12.520080518450074	0.4790921234468176		6	25	cnn_epch100	v2047	Y08WOMTSR
7	12.662947642658686	0.4455733527214373		7	25	cnn_epch100	v2047	Y08WOMTSR
8	12.698092378895376	0.43420744209587786		8	25	cnn_epch100	v2047	Y08WOMTSR
9	12.527450045744374	0.43261623084567935		9	25	cnn_epch100	v2047	Y08WOMTSR
0	12.989075230632238	0.45405913568195455		0	25	cnn_epch100	v2048	Y08WOMTSL
1	13.40300875433758	0.44249695612968026		1	25	cnn_epch100	v2048	Y08WOMTSL
2	12.429358758979362	0.4710808631088848		2	25	cnn_epch100	v2048	Y08WOMTSL
3	13.143443194606563	0.4635982863524314		3	25	cnn_epch100	v2048	Y08WOMTSL
4	13.001437035811682	0.46786188277752816		4	25	cnn_epch100	v2048	Y08WOMTSL
5	13.189897549805616	0.45782784391208875		5	25	cnn_epch100	v2048	Y08WOMTSL
6	12.666465570761709	0.48351598472748747		6	25	cnn_epch100	v2048	Y08WOMTSL
7	12.672419400193553	0.48975426781283987		7	25	cnn_epch100	v2048	Y08WOMTSL
8	13.14137660603754	0.4669135848438776		8	25	cnn_epch100	v2048	Y08WOMTSL
9	13.094565576442251	0.48420196162611717		9	25	cnn_epch100	v2048	Y08WOMTSL
0	12.602425183870814	0.4421708812886458		0	25	cnn_epch100	v2048	Y08WOMTSR
1	12.59677408049322	0.43936755881436		1	25	cnn_epch100	v2048	Y08WOMTSR
2	12.70945540251423	0.4530471004589331		2	25	cnn_epch100	v2048	Y08WOMTSR
3	12.6877148107007	0.44777434049835707		3	25	cnn_epch100	v2048	Y08WOMTSR
4	12.74736581769827	0.43321460403959156		4	25	cnn_epch100	v2048	Y08WOMTSR
5	12.434806655815528	0.4352479589516716		5	25	cnn_epch100	v2048	Y08WOMTSR
6	12.244298109010227	0.4690152292808242		6	25	cnn_epch100	v2048	Y08WOMTSR
7	12.591895878085216	0.45654357262063044		7	25	cnn_epch100	v2048	Y08WOMTSR
8	12.4510153240485	0.46530252052081517		8	25	cnn_epch100	v2048	Y08WOMTSR
9	12.337860048727	0.45636497500080925		9	25	cnn_epch100	v2048	Y08WOMTSR
0	11.099208257905124	0.6141459875695742		0	25	cnn_epch100	v2048	Y04WOMTSR
1	11.51650864375572	0.6014315362332333		1	25	cnn_epch100	v2048	Y04WOMTSR
2	10.869690631476312	0.6235535872381686		2	25	cnn_epch100	v2048	Y04WOMTSR
3	11.399938957340227	0.6053754293287625		3	25	cnn_epch100	v2048	Y04WOMTSR
4	11.440549730390137	0.5958704265756272		4	25	cnn_epch100	v2048	Y04WOMTSR
5	11.098426883986669	0.6213206135241577		5	25	cnn_epch100	v2048	Y04WOMTSR
6	10.896568677572132	0.6245089869483231		6	25	cnn_epch100	v2048	Y04WOMTSR
7	10.943609653722849	0.6359087422837876		7	25	cnn_epch100	v2048	Y04WOMTSR
8	11.424681101194995	0.6007338949296035		8	25	cnn_epch100	v2048	Y04WOMTSR
9	11.029112468921497	0.6299040044475255		9	25	cnn_epch100	v2048	Y04WOMTSR
0	12.610409658829235	0.5423721124169935		0	25	cnn_epch100	v2048	Y04WOMTSL
1	12.75139151916212	0.5046578949735404		1	25	cnn_epch100	v2048	Y04WOMTSL
2	12.357877750048956	0.5299780721173588		2	25	cnn_epch100	v2048	Y04WOMTSL
3	12.49367107519826	0.516211599159421		3	25	cnn_epch100	v2048	Y04WOMTSL
4	12.357623267731388	0.5300874108211232		4	25	cnn_epch100	v2048	Y04WOMTSL
5	11.94913922534869	0.5221923006983776		5	25	cnn_epch100	v2048	Y04WOMTSL
6	12.233690313539872	0.5214048700136231		6	25	cnn_epch100	v2048	Y04WOMTSL
7	12.260806312788686	0.5751443086442493		7	25	cnn_epch100	v2048	Y04WOMTSL
8	11.90711358085962	0.5533670800011811		8	25	cnn_epch100	v2048	Y04WOMTSL
9	12.139352030583227	0.5290499031257894		9	25	cnn_epch100	v2048	Y04WOMTSL
0	12.018989322501367	0.5178711598554249		0	25	cnn_epch100	v2049	Y04WOMTSR
1	12.587386330864366	0.485213818450595		1	25	cnn_epch100	v2049	Y04WOMTSR
2	11.986492904225411	0.5167819110705547		2	25	cnn_epch100	v2049	Y04WOMTSR
3	12.106915372884526	0.5170853444904888		3	25	cnn_epch100	v2049	Y04WOMTSR
4	12.528704112407777	0.4744250291949412		4	25	cnn_epch100	v2049	Y04WOMTSR
5	12.409825371795309	0.48744298228223043		5	25	cnn_epch100	v2049	Y04WOMTSR
6	12.080946970796225	0.4961884778443369		6	25	cnn_epch100	v2049	Y04WOMTSR
7	12.375944672166623	0.4795208244653949		7	25	cnn_epch100	v2049	Y04WOMTSR
8	12.371258641878734	0.4888415894700971		8	25	cnn_epch100	v2049	Y04WOMTSR
9	12.24572972883347	0.5017491019380792		9	25	cnn_epch100	v2049	Y04WOMTSR
0	11.987958410600378	0.6018244788132945		0	25	cnn_epch100	v2049	Y04WOMTSL
1	11.92979237803364	0.5918234175823863		1	25	cnn_epch100	v2049	Y04WOMTSL
2	11.892175952932128	0.5769931370536739		2	25	cnn_epch100	v2049	Y04WOMTSL
3	11.649019234891796	0.5772077299424027		3	25	cnn_epch100	v2049	Y04WOMTSL
4	11.711753019034314	0.5943410921070948		4	25	cnn_epch100	v2049	Y04WOMTSL
5	11.424403592275192	0.5802114054525075		5	25	cnn_epch100	v2049	Y04WOMTSL
6	11.688230405464616	0.5761659270608147		6	25	cnn_epch100	v2049	Y04WOMTSL
7	11.860394161747214	0.615253604448147		7	25	cnn_epch100	v2049	Y04WOMTSL
8	11.219948658787107	0.6177259094816409		8	25	cnn_epch100	v2049	Y04WOMTSL
9	11.545832874734948	0.5834597052543015		9	25	cnn_epch100	v2049	Y04WOMTSL
0	12.720771102207465	0.42595525555861696		0	25	cnn_epch100	v2049	Y08WOMTSR
1	12.6093914693546	0.44706540529750516		1	25	cnn_epch100	v2049	Y08WOMTSR
2	12.606407656665564	0.46600843084575094		2	25	cnn_epch100	v2049	Y08WOMTSR
3	12.854484115177344	0.42575594726701277		3	25	cnn_epch100	v2049	Y08WOMTSR
4	12.739386874018454	0.43736561536078983		4	25	cnn_epch100	v2049	Y08WOMTSR
5	12.4156502233686	0.43587629325060884		5	25	cnn_epch100	v2049	Y08WOMTSR
6	12.251193723210347	0.47200857088599657		6	25	cnn_epch100	v2049	Y08WOMTSR
7	12.642306372493476	0.4471116017520561		7	25	cnn_epch100	v2049	Y08WOMTSR
8	12.834540532767113	0.4146392174850498		8	25	cnn_epch100	v2049	Y08WOMTSR
9	12.496317011828628	0.4555447179770761		9	25	cnn_epch100	v2049	Y08WOMTSR
0	12.944579687159449	0.4726000020854691		0	25	cnn_epch100	v2049	Y08WOMTSL
1	13.278848816192468	0.4819551489264475		1	25	cnn_epch100	v2049	Y08WOMTSL
2	12.313211995905371	0.491231511148529		2	25	cnn_epch100	v2049	Y08WOMTSL
3	13.009021507071742	0.48659531161228714		3	25	cnn_epch100	v2049	Y08WOMTSL
4	12.756683394065057	0.4958935395015184		4	25	cnn_epch100	v2049	Y08WOMTSL
5	12.667221906668145	0.49214668493294944		5	25	cnn_epch100	v2049	Y08WOMTSL
6	12.462185060653368	0.4998125282163849		6	25	cnn_epch100	v2049	Y08WOMTSL
7	12.526076355236476	0.5111425913579816		7	25	cnn_epch100	v2049	Y08WOMTSL
8	12.892816654909762	0.5065078178241723		8	25	cnn_epch100	v2049	Y08WOMTSL
9	13.059673676389188	0.49171297611092524		9	25	cnn_epch100	v2049	Y08WOMTSL
0	12.668876138417064	0.5371576429139088		0	25	cnn_epch100	v2050	Y04WOMTSL
1	12.402028723454	0.5407334569178671		1	25	cnn_epch100	v2050	Y04WOMTSL
2	12.20694159391038	0.5466835463963929		2	25	cnn_epch100	v2050	Y04WOMTSL
3	12.134204532012456	0.524242984946572		3	25	cnn_epch100	v2050	Y04WOMTSL
4	12.248514842112224	0.5375636916789951		4	25	cnn_epch100	v2050	Y04WOMTSL
5	11.9342893282999	0.5286545269575468		5	25	cnn_epch100	v2050	Y04WOMTSL
6	12.13037658304241	0.5302398050704293		6	25	cnn_epch100	v2050	Y04WOMTSL
7	12.43600365635281	0.5656813615797859		7	25	cnn_epch100	v2050	Y04WOMTSL
8	11.831820789763466	0.5593595832102853		8	25	cnn_epch100	v2050	Y04WOMTSL
9	12.413885625365356	0.4911883143430666		9	25	cnn_epch100	v2050	Y04WOMTSL
0	12.136866666652963	0.5067652484337447		0	25	cnn_epch100	v2050	Y04WOMTSR
1	12.457149402147644	0.4895082646964597		1	25	cnn_epch100	v2050	Y04WOMTSR
2	11.930399075744807	0.5075211290904894		2	25	cnn_epch100	v2050	Y04WOMTSR
3	12.788156128343005	0.4646951751703712		3	25	cnn_epch100	v2050	Y04WOMTSR
4	12.475703524288308	0.4763616580800875		4	25	cnn_epch100	v2050	Y04WOMTSR
5	12.344121754475706	0.49582357605891286		5	25	cnn_epch100	v2050	Y04WOMTSR
6	12.024351681141482	0.5041348137197336		6	25	cnn_epch100	v2050	Y04WOMTSR
7	12.214284256438104	0.49831723544136597		7	25	cnn_epch100	v2050	Y04WOMTSR
8	12.303143160508071	0.4821191455904207		8	25	cnn_epch100	v2050	Y04WOMTSR
9	12.570757823324318	0.4864140069621962		9	25	cnn_epch100	v2050	Y04WOMTSR
0	12.486171346588286	0.46015938924927513		0	25	cnn_epch100	v2050	Y08WOMTSR
1	12.40814818049992	0.468266448392528		1	25	cnn_epch100	v2050	Y08WOMTSR
2	13.352964729682958	0.4693029613440866		2	25	cnn_epch100	v2050	Y08WOMTSR
3	12.721995725944934	0.4617565043140246		3	25	cnn_epch100	v2050	Y08WOMTSR
4	12.483389948946296	0.46286745099918		4	25	cnn_epch100	v2050	Y08WOMTSR
5	12.247959953167284	0.45615727220728625		5	25	cnn_epch100	v2050	Y08WOMTSR
6	12.197823920632294	0.47567239842554715		6	25	cnn_epch100	v2050	Y08WOMTSR
7	12.42403365632786	0.47726863834609706		7	25	cnn_epch100	v2050	Y08WOMTSR
8	12.605954749029676	0.4452942789645214		8	25	cnn_epch100	v2050	Y08WOMTSR
9	12.271017464922863	0.4705297680933359		9	25	cnn_epch100	v2050	Y08WOMTSR
0	12.984535580193604	0.46429561842525796		0	25	cnn_epch100	v2050	Y08WOMTSL
1	13.4069998277057	0.44713251418349254		1	25	cnn_epch100	v2050	Y08WOMTSL
2	12.471150532907808	0.4696321502086934		2	25	cnn_epch100	v2050	Y08WOMTSL
3	13.04031523062474	0.47611307664856195		3	25	cnn_epch100	v2050	Y08WOMTSL
4	12.863367383111164	0.4863861114688183		4	25	cnn_epch100	v2050	Y08WOMTSL
5	13.124641079277838	0.4646159839157173		5	25	cnn_epch100	v2050	Y08WOMTSL
6	12.978075726789616	0.46766731958435453		6	25	cnn_epch100	v2050	Y08WOMTSL
7	12.5307631897747	0.48548595781945647		7	25	cnn_epch100	v2050	Y08WOMTSL
8	13.115899199025982	0.46833108365871123		8	25	cnn_epch100	v2050	Y08WOMTSL
9	12.911430221315754	0.4997613572510794		9	25	cnn_epch100	v2050	Y08WOMTSL
0	12.728494686338625	0.4221427927614123		0	25	cnn_epch100	v2051	Y08WOMTSR
1	12.475949004076968	0.45785582678448483		1	25	cnn_epch100	v2051	Y08WOMTSR
2	12.649287841635807	0.46039801467649544		2	25	cnn_epch100	v2051	Y08WOMTSR
3	12.811745111944852	0.4338437685793371		3	25	cnn_epch100	v2051	Y08WOMTSR
4	12.748509633585234	0.43431389032821044		4	25	cnn_epch100	v2051	Y08WOMTSR
5	12.587563523130342	0.4069234090321738		5	25	cnn_epch100	v2051	Y08WOMTSR
6	12.352526447459775	0.46157672588718646		6	25	cnn_epch100	v2051	Y08WOMTSR
7	12.595132544770305	0.45951622533420045		7	25	cnn_epch100	v2051	Y08WOMTSR
8	12.727033890152171	0.44205728413396833		8	25	cnn_epch100	v2051	Y08WOMTSR
9	12.520860863155164	0.4369225902540253		9	25	cnn_epch100	v2051	Y08WOMTSR
0	12.214128516563916	0.5845008284118596		0	25	cnn_epch100	v2051	Y04WOMTSL
1	12.14758824448603	0.5682145979372262		1	25	cnn_epch100	v2051	Y04WOMTSL
2	12.14866113248502	0.5733045141121448		2	25	cnn_epch100	v2051	Y04WOMTSL
3	11.805539968027192	0.5667089092615168		3	25	cnn_epch100	v2051	Y04WOMTSL
4	11.893704199914405	0.5731669150345758		4	25	cnn_epch100	v2051	Y04WOMTSL
5	11.528357694814597	0.5623485288061462		5	25	cnn_epch100	v2051	Y04WOMTSL
6	11.953325307920974	0.5513970063768163		6	25	cnn_epch100	v2051	Y04WOMTSL
7	12.192463497047294	0.5860904421993788		7	25	cnn_epch100	v2051	Y04WOMTSL
8	11.629033104765025	0.5803030399396295		8	25	cnn_epch100	v2051	Y04WOMTSL
9	12.31884874372926	0.5375267373356181		9	25	cnn_epch100	v2051	Y04WOMTSL
0	12.807607145027491	0.47346919158975137		0	25	cnn_epch100	v2051	Y08WOMTSL
1	13.064952056448996	0.4859730497794371		1	25	cnn_epch100	v2051	Y08WOMTSL
2	12.128235915089864	0.5084095382841465		2	25	cnn_epch100	v2051	Y08WOMTSL
3	12.885447796005971	0.49109741109928445		3	25	cnn_epch100	v2051	Y08WOMTSL
4	12.7231196209162	0.5000032334036655		4	25	cnn_epch100	v2051	Y08WOMTSL
5	12.705964064098788	0.5013881697451801		5	25	cnn_epch100	v2051	Y08WOMTSL
6	12.56607627398774	0.5000445737078426		6	25	cnn_epch100	v2051	Y08WOMTSL
7	12.41160632523452	0.49797096971660676		7	25	cnn_epch100	v2051	Y08WOMTSL
8	12.729644440661929	0.5016255521023398		8	25	cnn_epch100	v2051	Y08WOMTSL
9	12.93608289388068	0.5073950680685307		9	25	cnn_epch100	v2051	Y08WOMTSL
0	11.92141689085044	0.5219620130765311		0	25	cnn_epch100	v2051	Y04WOMTSR
1	12.44829316877876	0.49173052811614715		1	25	cnn_epch100	v2051	Y04WOMTSR
2	11.993228242852384	0.5072774263696108		2	25	cnn_epch100	v2051	Y04WOMTSR
3	12.217633616890003	0.503973511690784		3	25	cnn_epch100	v2051	Y04WOMTSR
4	12.453699743530615	0.4859701577397521		4	25	cnn_epch100	v2051	Y04WOMTSR
5	12.22237762653725	0.5049022105893062		5	25	cnn_epch100	v2051	Y04WOMTSR
6	12.11936687386385	0.4924007504155605		6	25	cnn_epch100	v2051	Y04WOMTSR
7	12.136433447361746	0.49760926647653797		7	25	cnn_epch100	v2051	Y04WOMTSR
8	12.423064813962847	0.5059474043832947		8	25	cnn_epch100	v2051	Y04WOMTSR
9	12.25807143069905	0.5069017781339509		9	25	cnn_epch100	v2051	Y04WOMTSR
0	12.098352349260685	0.6024104463043631		0	25	cnn_epch100	v2052	Y04WOMTSL
1	11.852832766624315	0.5947826067200088		1	25	cnn_epch100	v2052	Y04WOMTSL
2	11.971457453798104	0.5946161666421207		2	25	cnn_epch100	v2052	Y04WOMTSL
3	11.701207486318848	0.5878397944965769		3	25	cnn_epch100	v2052	Y04WOMTSL
4	11.71138387761844	0.5940699683006433		4	25	cnn_epch100	v2052	Y04WOMTSL
5	11.358149868360591	0.5877161743726277		5	25	cnn_epch100	v2052	Y04WOMTSL
6	11.668701698950333	0.5815543893124798		6	25	cnn_epch100	v2052	Y04WOMTSL
7	12.098666970561176	0.6135391899419048		7	25	cnn_epch100	v2052	Y04WOMTSL
8	11.588442402488734	0.5964334832551248		8	25	cnn_epch100	v2052	Y04WOMTSL
9	11.932015761003749	0.5661227403098886		9	25	cnn_epch100	v2052	Y04WOMTSL
0	12.857543813636685	0.4744793417911313		0	25	cnn_epch100	v2052	Y08WOMTSL
1	13.209132910524346	0.46643796140431415		1	25	cnn_epch100	v2052	Y08WOMTSL
2	12.374902959263512	0.48171464572242323		2	25	cnn_epch100	v2052	Y08WOMTSL
3	13.06437284832956	0.47505853293724193		3	25	cnn_epch100	v2052	Y08WOMTSL
4	12.942968798371608	0.4756261514562318		4	25	cnn_epch100	v2052	Y08WOMTSL
5	13.161419991297125	0.4718277904896465		5	25	cnn_epch100	v2052	Y08WOMTSL
6	12.718096435236031	0.4747192052798463		6	25	cnn_epch100	v2052	Y08WOMTSL
7	12.477920961089945	0.49377642180637055		7	25	cnn_epch100	v2052	Y08WOMTSL
8	12.946123400561316	0.4774223101338129		8	25	cnn_epch100	v2052	Y08WOMTSL
9	12.964116119979169	0.49579331425273016		9	25	cnn_epch100	v2052	Y08WOMTSL
0	12.51443028562082	0.4479021981308762		0	25	cnn_epch100	v2052	Y08WOMTSR
1	12.65764498574064	0.43301521476321586		1	25	cnn_epch100	v2052	Y08WOMTSR
2	12.69261595533617	0.45815517679210604		2	25	cnn_epch100	v2052	Y08WOMTSR
3	12.802285794660856	0.4312663772712842		3	25	cnn_epch100	v2052	Y08WOMTSR
4	12.616886023356676	0.4480181050058365		4	25	cnn_epch100	v2052	Y08WOMTSR
5	12.231514837003989	0.4618287450262919		5	25	cnn_epch100	v2052	Y08WOMTSR
6	12.2041124723161	0.4783893096465672		6	25	cnn_epch100	v2052	Y08WOMTSR
7	12.631066572840911	0.46284493260531107		7	25	cnn_epch100	v2052	Y08WOMTSR
8	12.532591829564671	0.4549120048170462		8	25	cnn_epch100	v2052	Y08WOMTSR
9	12.430605568756526	0.4589543201736529		9	25	cnn_epch100	v2052	Y08WOMTSR
0	12.173190564203123	0.4928832661776008		0	25	cnn_epch100	v2052	Y04WOMTSR
1	12.68629654077666	0.47015502331479725		1	25	cnn_epch100	v2052	Y04WOMTSR
2	12.092665816317568	0.48898902096058694		2	25	cnn_epch100	v2052	Y04WOMTSR
3	12.335848921705068	0.488110057585841		3	25	cnn_epch100	v2052	Y04WOMTSR
4	12.527009552815812	0.4699130867349415		4	25	cnn_epch100	v2052	Y04WOMTSR
5	12.48646487441764	0.483445871588967		5	25	cnn_epch100	v2052	Y04WOMTSR
6	12.264843735600738	0.48199395811753615		6	25	cnn_epch100	v2052	Y04WOMTSR
7	12.5955614672783	0.46021927670607643		7	25	cnn_epch100	v2052	Y04WOMTSR
8	12.288421306768669	0.4855719880600489		8	25	cnn_epch100	v2052	Y04WOMTSR
9	12.60284062647821	0.48961641041656195		9	25	cnn_epch100	v2052	Y04WOMTSR
0	12.68996687083667	0.4932736490326094		0	25	cnn_epch100	v2053	Y08WOMTSL
1	12.950935049693028	0.5147765154741744		1	25	cnn_epch100	v2053	Y08WOMTSL
2	12.2464728701102	0.49631805764176495		2	25	cnn_epch100	v2053	Y08WOMTSL
3	12.747013277027271	0.5069657719543997		3	25	cnn_epch100	v2053	Y08WOMTSL
4	12.891855414072577	0.5164762391215839		4	25	cnn_epch100	v2053	Y08WOMTSL
5	12.619135466946622	0.5038254547969678		5	25	cnn_epch100	v2053	Y08WOMTSL
6	12.29850756053393	0.5187550559307513		6	25	cnn_epch100	v2053	Y08WOMTSL
7	12.084355908472494	0.535181388457318		7	25	cnn_epch100	v2053	Y08WOMTSL
8	12.708876758400825	0.5321070628817622		8	25	cnn_epch100	v2053	Y08WOMTSL
9	12.931615419643762	0.5100516489495825		9	25	cnn_epch100	v2053	Y08WOMTSL
0	11.916885141502576	0.5252024708103568		0	25	cnn_epch100	v2053	Y08WOMTSR
1	11.952014619756936	0.5314099877673562		1	25	cnn_epch100	v2053	Y08WOMTSR
2	11.788649456384883	0.5665642220857395		2	25	cnn_epch100	v2053	Y08WOMTSR
3	12.256951939868827	0.5255958609737141		3	25	cnn_epch100	v2053	Y08WOMTSR
4	12.05101590491012	0.5262849085196334		4	25	cnn_epch100	v2053	Y08WOMTSR
5	11.581938866149876	0.5369792359621834		5	25	cnn_epch100	v2053	Y08WOMTSR
6	11.468000461045396	0.5660587013625069		6	25	cnn_epch100	v2053	Y08WOMTSR
7	11.86315053788188	0.5475934484979623		7	25	cnn_epch100	v2053	Y08WOMTSR
8	11.849207023125874	0.5409511520968511		8	25	cnn_epch100	v2053	Y08WOMTSR
9	11.713281651651975	0.5362478237673319		9	25	cnn_epch100	v2053	Y08WOMTSR
0	12.45962486270107	0.5638415769227263		0	25	cnn_epch100	v2053	Y04WOMTSL
1	12.59176149357145	0.5494436574729908		1	25	cnn_epch100	v2053	Y04WOMTSL
2	12.12302861014783	0.5631665191411566		2	25	cnn_epch100	v2053	Y04WOMTSL
3	11.948917727126894	0.5460373787238028		3	25	cnn_epch100	v2053	Y04WOMTSL
4	12.082988031512532	0.5577913836950137		4	25	cnn_epch100	v2053	Y04WOMTSL
5	11.807674208783135	0.5416508446791525		5	25	cnn_epch100	v2053	Y04WOMTSL
6	12.054319095720206	0.548235517203752		6	25	cnn_epch100	v2053	Y04WOMTSL
7	12.208540248514646	0.5875523494437659		7	25	cnn_epch100	v2053	Y04WOMTSL
8	11.91781259507606	0.5544157249954004		8	25	cnn_epch100	v2053	Y04WOMTSL
9	12.249303426522353	0.5402839197686942		9	25	cnn_epch100	v2053	Y04WOMTSL
0	12.084346408848038	0.5074357837138884		0	25	cnn_epch100	v2053	Y04WOMTSR
1	12.637656613084236	0.47227451761247946		1	25	cnn_epch100	v2053	Y04WOMTSR
2	12.050064295526637	0.49558061283172217		2	25	cnn_epch100	v2053	Y04WOMTSR
3	12.650004970491873	0.453844219392766		3	25	cnn_epch100	v2053	Y04WOMTSR
4	12.58656042234774	0.4633982212153065		4	25	cnn_epch100	v2053	Y04WOMTSR
5	12.465263892745032	0.4766551474238		5	25	cnn_epch100	v2053	Y04WOMTSR
6	12.06107295342079	0.49692872284192696		6	25	cnn_epch100	v2053	Y04WOMTSR
7	12.256397922730985	0.4886046309477718		7	25	cnn_epch100	v2053	Y04WOMTSR
8	12.576416831881208	0.45352043303642914		8	25	cnn_epch100	v2053	Y04WOMTSR
9	12.42243339958802	0.4897919255516231		9	25	cnn_epch100	v2053	Y04WOMTSR
0	13.24418014904466	0.44015846499541134		0	25	cnn_epch100	v2054	Y08WOMTSL
1	13.689458085711731	0.4106485652639143		1	25	cnn_epch100	v2054	Y08WOMTSL
2	12.56627500298552	0.4577753289367179		2	25	cnn_epch100	v2054	Y08WOMTSL
3	13.083946841919436	0.4636188295191369		3	25	cnn_epch100	v2054	Y08WOMTSL
4	13.069400588263436	0.46744668607066886		4	25	cnn_epch100	v2054	Y08WOMTSL
5	13.082639791998574	0.44668354211432704		5	25	cnn_epch100	v2054	Y08WOMTSL
6	12.989695393522313	0.45687956368744354		6	25	cnn_epch100	v2054	Y08WOMTSL
7	12.67297058954147	0.46686330965545647		7	25	cnn_epch100	v2054	Y08WOMTSL
8	13.314566932840313	0.4519529202032298		8	25	cnn_epch100	v2054	Y08WOMTSL
9	13.096376082978892	0.48040270059371915		9	25	cnn_epch100	v2054	Y08WOMTSL
0	12.694492072607224	0.532135452926545		0	25	cnn_epch100	v2054	Y04WOMTSL
1	12.497929085172158	0.5445863785869042		1	25	cnn_epch100	v2054	Y04WOMTSL
2	12.481999154621596	0.5312965804449644		2	25	cnn_epch100	v2054	Y04WOMTSL
3	12.32941729533508	0.5215907498734399		3	25	cnn_epch100	v2054	Y04WOMTSL
4	12.352542242874607	0.5322245201761908		4	25	cnn_epch100	v2054	Y04WOMTSL
5	12.019059357364451	0.5266893320630788		5	25	cnn_epch100	v2054	Y04WOMTSL
6	12.240847751110117	0.5200096038865661		6	25	cnn_epch100	v2054	Y04WOMTSL
7	12.492817776911064	0.5489689029600041		7	25	cnn_epch100	v2054	Y04WOMTSL
8	12.021046824323715	0.5522520701069803		8	25	cnn_epch100	v2054	Y04WOMTSL
9	12.43344304583923	0.5231789431853135		9	25	cnn_epch100	v2054	Y04WOMTSL
0	12.125303357090589	0.49983598917789146		0	25	cnn_epch100	v2054	Y04WOMTSR
1	12.309450545671371	0.5064585859020605		1	25	cnn_epch100	v2054	Y04WOMTSR
2	11.84007575350664	0.5248754784751215		2	25	cnn_epch100	v2054	Y04WOMTSR
3	12.078990410452144	0.521454061629774		3	25	cnn_epch100	v2054	Y04WOMTSR
4	12.66172168938853	0.48853189872224567		4	25	cnn_epch100	v2054	Y04WOMTSR
5	12.136403649020544	0.5151880610048106		5	25	cnn_epch100	v2054	Y04WOMTSR
6	11.945746431123975	0.5165407912394414		6	25	cnn_epch100	v2054	Y04WOMTSR
7	12.166797869214337	0.5138066139799259		7	25	cnn_epch100	v2054	Y04WOMTSR
8	12.177611916672223	0.5034849993094426		8	25	cnn_epch100	v2054	Y04WOMTSR
9	12.128526464576163	0.5257033142998712		9	25	cnn_epch100	v2054	Y04WOMTSR
0	12.889873287183876	0.4027439179673278		0	25	cnn_epch100	v2054	Y08WOMTSR
1	12.627547946867375	0.4542662570290435		1	25	cnn_epch100	v2054	Y08WOMTSR
2	13.122617720481214	0.45161191714348947		2	25	cnn_epch100	v2054	Y08WOMTSR
3	12.899005323954944	0.4187681312595797		3	25	cnn_epch100	v2054	Y08WOMTSR
4	12.608491359777084	0.4456577540129248		4	25	cnn_epch100	v2054	Y08WOMTSR
5	12.395010808496057	0.439471754488938		5	25	cnn_epch100	v2054	Y08WOMTSR
6	12.573212017463192	0.4417822273429745		6	25	cnn_epch100	v2054	Y08WOMTSR
7	12.582340166300153	0.4606392762841855		7	25	cnn_epch100	v2054	Y08WOMTSR
8	12.716722707284143	0.43172736843381104		8	25	cnn_epch100	v2054	Y08WOMTSR
9	12.466429167514011	0.4386174286279954		9	25	cnn_epch100	v2054	Y08WOMTSR
0	12.618766725762615	0.42915389955943406		0	25	cnn_epch100	v2055	Y08WOMTSR
1	12.820117198914293	0.4078423463128494		1	25	cnn_epch100	v2055	Y08WOMTSR
2	13.005901667209685	0.42558336295656674		2	25	cnn_epch100	v2055	Y08WOMTSR
3	12.87514998411712	0.41742949307837696		3	25	cnn_epch100	v2055	Y08WOMTSR
4	12.845139066585608	0.41324166372048304		4	25	cnn_epch100	v2055	Y08WOMTSR
5	12.599793495754684	0.3986972666842441		5	25	cnn_epch100	v2055	Y08WOMTSR
6	12.64084230168982	0.4161347938948253		6	25	cnn_epch100	v2055	Y08WOMTSR
7	12.917873131002958	0.40807358102887864		7	25	cnn_epch100	v2055	Y08WOMTSR
8	12.754692313357893	0.42218479064268905		8	25	cnn_epch100	v2055	Y08WOMTSR
9	12.800922007245063	0.4011588736543571		9	25	cnn_epch100	v2055	Y08WOMTSR
0	13.140213285346638	0.439910641717618		0	25	cnn_epch100	v2055	Y08WOMTSL
1	13.59127615465476	0.42349984581218286		1	25	cnn_epch100	v2055	Y08WOMTSL
2	12.488308796791122	0.4660628151179547		2	25	cnn_epch100	v2055	Y08WOMTSL
3	13.378359196091129	0.45531245409027143		3	25	cnn_epch100	v2055	Y08WOMTSL
4	12.937146473409946	0.47720160123269884		4	25	cnn_epch100	v2055	Y08WOMTSL
5	13.072092474113909	0.4583979303421322		5	25	cnn_epch100	v2055	Y08WOMTSL
6	12.886813736638064	0.4417904004865503		6	25	cnn_epch100	v2055	Y08WOMTSL
7	12.988068403080051	0.4478640277943478		7	25	cnn_epch100	v2055	Y08WOMTSL
8	13.14249661476022	0.45749762541816535		8	25	cnn_epch100	v2055	Y08WOMTSL
9	13.211117820452383	0.47472183853865285		9	25	cnn_epch100	v2055	Y08WOMTSL
0	12.631213700301831	0.5380363089445714		0	25	cnn_epch100	v2055	Y04WOMTSL
1	12.861332006639005	0.496465942910293		1	25	cnn_epch100	v2055	Y04WOMTSL
2	12.381350543189356	0.5373598677856888		2	25	cnn_epch100	v2055	Y04WOMTSL
3	12.06512956193196	0.5327450528713403		3	25	cnn_epch100	v2055	Y04WOMTSL
4	12.165043430475556	0.5484778807663476		4	25	cnn_epch100	v2055	Y04WOMTSL
5	12.255301580559674	0.5380557147483069		5	25	cnn_epch100	v2055	Y04WOMTSL
6	12.226133889816689	0.5307564533558653		6	25	cnn_epch100	v2055	Y04WOMTSL
7	12.628997955399376	0.5456253020452503		7	25	cnn_epch100	v2055	Y04WOMTSL
8	11.9514066910663	0.5467272626323192		8	25	cnn_epch100	v2055	Y04WOMTSL
9	12.16626863469813	0.5169381187838822		9	25	cnn_epch100	v2055	Y04WOMTSL
0	10.9107001021179	0.624925985740512		0	25	cnn_epch100	v2055	Y04WOMTSR
1	11.427024903368444	0.6032971968552296		1	25	cnn_epch100	v2055	Y04WOMTSR
2	10.845559146430794	0.6221124307205524		2	25	cnn_epch100	v2055	Y04WOMTSR
3	11.199238787134902	0.6140671762484672		3	25	cnn_epch100	v2055	Y04WOMTSR
4	11.584263587215258	0.6005679483337375		4	25	cnn_epch100	v2055	Y04WOMTSR
5	10.97243736944532	0.6333623122684585		5	25	cnn_epch100	v2055	Y04WOMTSR
6	10.95001470357971	0.6191263449249179		6	25	cnn_epch100	v2055	Y04WOMTSR
7	10.840527088353976	0.6338844880574745		7	25	cnn_epch100	v2055	Y04WOMTSR
8	11.16361314884674	0.6040329180637668		8	25	cnn_epch100	v2055	Y04WOMTSR
9	10.983772130152325	0.632617600973168		9	25	cnn_epch100	v2055	Y04WOMTSR
0	12.62450799822987	0.5588557338701878		0	25	cnn_epch100	v2056	Y04WOMTSL
1	12.346284690985527	0.5495351680108459		1	25	cnn_epch100	v2056	Y04WOMTSL
2	12.125512082603397	0.5563787038621801		2	25	cnn_epch100	v2056	Y04WOMTSL
3	11.858468188876136	0.5538500481824773		3	25	cnn_epch100	v2056	Y04WOMTSL
4	12.165872662576948	0.5464486556336906		4	25	cnn_epch100	v2056	Y04WOMTSL
5	11.895683358243708	0.5475734525154002		5	25	cnn_epch100	v2056	Y04WOMTSL
6	12.159675989046514	0.5346414377025132		6	25	cnn_epch100	v2056	Y04WOMTSL
7	12.332410924681923	0.5749511010550239		7	25	cnn_epch100	v2056	Y04WOMTSL
8	11.957452725250493	0.5492661744003746		8	25	cnn_epch100	v2056	Y04WOMTSL
9	12.44040060279726	0.5359828335733482		9	25	cnn_epch100	v2056	Y04WOMTSL
0	11.14881188640282	0.6063566382378882		0	25	cnn_epch100	v2056	Y04WOMTSR
1	11.60416559124954	0.5884783269253727		1	25	cnn_epch100	v2056	Y04WOMTSR
2	10.857538886615709	0.6201146188000595		2	25	cnn_epch100	v2056	Y04WOMTSR
3	11.313399988700372	0.5997902013162715		3	25	cnn_epch100	v2056	Y04WOMTSR
4	11.414503027621494	0.5903307312723338		4	25	cnn_epch100	v2056	Y04WOMTSR
5	11.253376187611488	0.6146125989610537		5	25	cnn_epch100	v2056	Y04WOMTSR
6	11.000112555708643	0.6115434384973767		6	25	cnn_epch100	v2056	Y04WOMTSR
7	11.111571763966166	0.6174585193356243		7	25	cnn_epch100	v2056	Y04WOMTSR
8	11.58687442615405	0.5845219233546088		8	25	cnn_epch100	v2056	Y04WOMTSR
9	11.369726345391182	0.6227796406271073		9	25	cnn_epch100	v2056	Y04WOMTSR
0	12.490863306587032	0.45624571809430353		0	25	cnn_epch100	v2056	Y08WOMTSR
1	12.405603104862491	0.46551855542700704		1	25	cnn_epch100	v2056	Y08WOMTSR
2	12.671175570779026	0.459286958528081		2	25	cnn_epch100	v2056	Y08WOMTSR
3	12.642124716593855	0.4497524727494807		3	25	cnn_epch100	v2056	Y08WOMTSR
4	12.489196267641876	0.46482407344148235		4	25	cnn_epch100	v2056	Y08WOMTSR
5	12.171512848277624	0.4653396875836765		5	25	cnn_epch100	v2056	Y08WOMTSR
6	12.127746991724717	0.486028313191433		6	25	cnn_epch100	v2056	Y08WOMTSR
7	12.487934694070578	0.47052199552042895		7	25	cnn_epch100	v2056	Y08WOMTSR
8	12.577886517214912	0.46366712414446254		8	25	cnn_epch100	v2056	Y08WOMTSR
9	12.312623810679415	0.46270685371504194		9	25	cnn_epch100	v2056	Y08WOMTSR
0	12.85311275139778	0.4740297100886437		0	25	cnn_epch100	v2056	Y08WOMTSL
1	13.052630642896634	0.4955738910779829		1	25	cnn_epch100	v2056	Y08WOMTSL
2	12.266168931589958	0.49464511453394755		2	25	cnn_epch100	v2056	Y08WOMTSL
3	13.126595252254203	0.47077268736082994		3	25	cnn_epch100	v2056	Y08WOMTSL
4	13.016013192898964	0.48071821239785045		4	25	cnn_epch100	v2056	Y08WOMTSL
5	12.93528015585562	0.4783806330419595		5	25	cnn_epch100	v2056	Y08WOMTSL
6	12.584505123522309	0.4875455847260215		6	25	cnn_epch100	v2056	Y08WOMTSL
7	12.372370045423542	0.5021569707784852		7	25	cnn_epch100	v2056	Y08WOMTSL
8	12.759181081411306	0.5072356957279497		8	25	cnn_epch100	v2056	Y08WOMTSL
9	12.971387856457326	0.49535278140307043		9	25	cnn_epch100	v2056	Y08WOMTSL
0	12.023027471360084	0.5341210106978868		0	25	cnn_epch100	v2057	Y08WOMTSR
1	12.005128113924243	0.523976997735392		1	25	cnn_epch100	v2057	Y08WOMTSR
2	11.829800613657968	0.559051409501306		2	25	cnn_epch100	v2057	Y08WOMTSR
3	12.011778426160223	0.5287021089931309		3	25	cnn_epch100	v2057	Y08WOMTSR
4	11.812290729500967	0.5447509901037155		4	25	cnn_epch100	v2057	Y08WOMTSR
5	11.663028641494607	0.5273489299080585		5	25	cnn_epch100	v2057	Y08WOMTSR
6	11.463878067502076	0.5627759449579369		6	25	cnn_epch100	v2057	Y08WOMTSR
7	11.669281375348303	0.566463807040043		7	25	cnn_epch100	v2057	Y08WOMTSR
8	11.830985899980126	0.5413197642514616		8	25	cnn_epch100	v2057	Y08WOMTSR
9	11.6823741291881	0.5428297409918442		9	25	cnn_epch100	v2057	Y08WOMTSR
0	12.003133200417818	0.5211445506183827		0	25	cnn_epch100	v2057	Y04WOMTSR
1	12.419242317743748	0.5018397966886657		1	25	cnn_epch100	v2057	Y04WOMTSR
2	11.7766087982785	0.5237466512209231		2	25	cnn_epch100	v2057	Y04WOMTSR
3	12.739866669766377	0.45411366172396433		3	25	cnn_epch100	v2057	Y04WOMTSR
4	12.551722063281256	0.4907742695521438		4	25	cnn_epch100	v2057	Y04WOMTSR
5	12.2629833473602	0.5131541865175538		5	25	cnn_epch100	v2057	Y04WOMTSR
6	11.861482497135352	0.5208701889302169		6	25	cnn_epch100	v2057	Y04WOMTSR
7	12.041261992672007	0.5138719791084909		7	25	cnn_epch100	v2057	Y04WOMTSR
8	12.61122202797838	0.4890030947060717		8	25	cnn_epch100	v2057	Y04WOMTSR
9	12.188648576817362	0.5255316395631712		9	25	cnn_epch100	v2057	Y04WOMTSR
0	11.780647809541302	0.6179974364014081		0	25	cnn_epch100	v2057	Y04WOMTSL
1	11.728256079761506	0.6059707878909123		1	25	cnn_epch100	v2057	Y04WOMTSL
2	11.68288855482501	0.5960653718295249		2	25	cnn_epch100	v2057	Y04WOMTSL
3	11.487830055571626	0.5920563138318143		3	25	cnn_epch100	v2057	Y04WOMTSL
4	11.562256661531189	0.6207626821866619		4	25	cnn_epch100	v2057	Y04WOMTSL
5	11.214438251410334	0.6003949374302228		5	25	cnn_epch100	v2057	Y04WOMTSL
6	11.496643566947707	0.5959086721508418		6	25	cnn_epch100	v2057	Y04WOMTSL
7	11.659598434560085	0.6254740557583375		7	25	cnn_epch100	v2057	Y04WOMTSL
8	11.527341465730627	0.5997020107316288		8	25	cnn_epch100	v2057	Y04WOMTSL
9	11.49060924073653	0.5886821493923262		9	25	cnn_epch100	v2057	Y04WOMTSL
0	12.741886954414436	0.4867545317412839		0	25	cnn_epch100	v2057	Y08WOMTSL
1	13.139686670327912	0.4819667613725459		1	25	cnn_epch100	v2057	Y08WOMTSL
2	12.225212119702944	0.4930024477575295		2	25	cnn_epch100	v2057	Y08WOMTSL
3	12.786903498292336	0.5018394403836623		3	25	cnn_epch100	v2057	Y08WOMTSL
4	12.602725306565958	0.5137056742806015		4	25	cnn_epch100	v2057	Y08WOMTSL
5	12.636378215776904	0.4956164528956214		5	25	cnn_epch100	v2057	Y08WOMTSL
6	12.407645979615303	0.5020727315893109		6	25	cnn_epch100	v2057	Y08WOMTSL
7	12.29453306202432	0.513592966925847		7	25	cnn_epch100	v2057	Y08WOMTSL
8	12.997988305235747	0.5044047087145537		8	25	cnn_epch100	v2057	Y08WOMTSL
9	12.74526905655118	0.520958622474395		9	25	cnn_epch100	v2057	Y08WOMTSL
0	12.79514187894208	0.4871746955924035		0	25	cnn_epch100	v2058	Y08WOMTSL
1	13.053980957983198	0.49188980260964865		1	25	cnn_epch100	v2058	Y08WOMTSL
2	12.074714606992758	0.5101239722015681		2	25	cnn_epch100	v2058	Y08WOMTSL
3	13.042397219123542	0.4809950045795378		3	25	cnn_epch100	v2058	Y08WOMTSL
4	12.682397179166072	0.5058306410303948		4	25	cnn_epch100	v2058	Y08WOMTSL
5	12.708176118418288	0.48714717883347		5	25	cnn_epch100	v2058	Y08WOMTSL
6	12.521618827211451	0.4952739366277941		6	25	cnn_epch100	v2058	Y08WOMTSL
7	12.3037651733771	0.5112648559242414		7	25	cnn_epch100	v2058	Y08WOMTSL
8	12.56992873886724	0.5213448306123348		8	25	cnn_epch100	v2058	Y08WOMTSL
9	12.806096227388908	0.5185752337247613		9	25	cnn_epch100	v2058	Y08WOMTSL
0	12.74698671485671	0.4214941265395006		0	25	cnn_epch100	v2058	Y08WOMTSR
1	12.63553082446704	0.4339876846869162		1	25	cnn_epch100	v2058	Y08WOMTSR
2	12.771646055479652	0.44310885268571787		2	25	cnn_epch100	v2058	Y08WOMTSR
3	12.768763954710746	0.4308723558875359		3	25	cnn_epch100	v2058	Y08WOMTSR
4	12.749050043966369	0.43821468766085225		4	25	cnn_epch100	v2058	Y08WOMTSR
5	12.403217480247289	0.4303177818708746		5	25	cnn_epch100	v2058	Y08WOMTSR
6	12.416816445892904	0.4579685856097568		6	25	cnn_epch100	v2058	Y08WOMTSR
7	12.729220764002497	0.4468569995487069		7	25	cnn_epch100	v2058	Y08WOMTSR
8	12.745008023611794	0.425985551414803		8	25	cnn_epch100	v2058	Y08WOMTSR
9	12.50338309889774	0.43560712031057514		9	25	cnn_epch100	v2058	Y08WOMTSR
0	10.974473074589977	0.6189539950891257		0	25	cnn_epch100	v2058	Y04WOMTSR
1	11.49057277089236	0.5925542160052796		1	25	cnn_epch100	v2058	Y04WOMTSR
2	10.924004102182872	0.6129310178700882		2	25	cnn_epch100	v2058	Y04WOMTSR
3	11.422596517834618	0.5957683149814706		3	25	cnn_epch100	v2058	Y04WOMTSR
4	11.458442184293864	0.5890430661166338		4	25	cnn_epch100	v2058	Y04WOMTSR
5	11.169827335260669	0.6192298538173522		5	25	cnn_epch100	v2058	Y04WOMTSR
6	11.08705933444854	0.6076366853953493		6	25	cnn_epch100	v2058	Y04WOMTSR
7	10.921543230093915	0.6245517376949714		7	25	cnn_epch100	v2058	Y04WOMTSR
8	11.301238989320522	0.5904946217578291		8	25	cnn_epch100	v2058	Y04WOMTSR
9	11.447636467252288	0.6076972917229498		9	25	cnn_epch100	v2058	Y04WOMTSR
0	12.115171056757552	0.5878986262878731		0	25	cnn_epch100	v2058	Y04WOMTSL
1	12.00579565011757	0.5809056279503526		1	25	cnn_epch100	v2058	Y04WOMTSL
2	11.916851501768896	0.5819130342089545		2	25	cnn_epch100	v2058	Y04WOMTSL
3	11.84316784117336	0.5782279852856993		3	25	cnn_epch100	v2058	Y04WOMTSL
4	11.732728701932482	0.5889159815084634		4	25	cnn_epch100	v2058	Y04WOMTSL
5	11.611908585501736	0.568245001102067		5	25	cnn_epch100	v2058	Y04WOMTSL
6	11.778898410836671	0.571447095336701		6	25	cnn_epch100	v2058	Y04WOMTSL
7	11.966422720311158	0.6003593906780229		7	25	cnn_epch100	v2058	Y04WOMTSL
8	11.370966807139888	0.6055977533451967		8	25	cnn_epch100	v2058	Y04WOMTSL
9	11.756529674600795	0.560475525650337		9	25	cnn_epch100	v2058	Y04WOMTSL
0	11.893444333427452	0.5365756078172342		0	25	cnn_epch100	v2059	Y08WOMTSR
1	12.002736141844158	0.5281756676799065		1	25	cnn_epch100	v2059	Y08WOMTSR
2	11.945708517723943	0.5566320934419696		2	25	cnn_epch100	v2059	Y08WOMTSR
3	12.295318583503606	0.5247540527093344		3	25	cnn_epch100	v2059	Y08WOMTSR
4	11.805123427892806	0.5517919525845061		4	25	cnn_epch100	v2059	Y08WOMTSR
5	11.76530302964582	0.523099608427834		5	25	cnn_epch100	v2059	Y08WOMTSR
6	11.577099374565776	0.5626436215837551		6	25	cnn_epch100	v2059	Y08WOMTSR
7	11.66432845453605	0.5664420440504072		7	25	cnn_epch100	v2059	Y08WOMTSR
8	12.142394746587817	0.5389770923740117		8	25	cnn_epch100	v2059	Y08WOMTSR
9	11.762014216766705	0.5315593678136799		9	25	cnn_epch100	v2059	Y08WOMTSR
0	12.869333845178527	0.47843513972586366		0	25	cnn_epch100	v2059	Y08WOMTSL
1	13.156298079384532	0.4855629276653055		1	25	cnn_epch100	v2059	Y08WOMTSL
2	12.181687853081709	0.5004606248599924		2	25	cnn_epch100	v2059	Y08WOMTSL
3	13.099212469868675	0.4660133811215331		3	25	cnn_epch100	v2059	Y08WOMTSL
4	12.820153717408193	0.4933323287927754		4	25	cnn_epch100	v2059	Y08WOMTSL
5	12.76289949353573	0.4887417164648417		5	25	cnn_epch100	v2059	Y08WOMTSL
6	12.53247953322752	0.4864879224698916		6	25	cnn_epch100	v2059	Y08WOMTSL
7	12.527870915482536	0.4969651620079345		7	25	cnn_epch100	v2059	Y08WOMTSL
8	12.726812266474951	0.5024101117090497		8	25	cnn_epch100	v2059	Y08WOMTSL
9	12.835301374929193	0.5084936825639605		9	25	cnn_epch100	v2059	Y08WOMTSL
0	11.771935116343018	0.541757120619135		0	25	cnn_epch100	v2059	Y04WOMTSR
1	12.206024753116662	0.5160346821291599		1	25	cnn_epch100	v2059	Y04WOMTSR
2	11.781196941741548	0.5329837137708303		2	25	cnn_epch100	v2059	Y04WOMTSR
3	12.071732018358103	0.5267072704220268		3	25	cnn_epch100	v2059	Y04WOMTSR
4	12.33682970355852	0.49042684611328186		4	25	cnn_epch100	v2059	Y04WOMTSR
5	12.033217271829663	0.5293780497923043		5	25	cnn_epch100	v2059	Y04WOMTSR
6	11.631940974618905	0.549294612761516		6	25	cnn_epch100	v2059	Y04WOMTSR
7	11.849596212499906	0.5318210026006337		7	25	cnn_epch100	v2059	Y04WOMTSR
8	11.97407917550983	0.527490535917305		8	25	cnn_epch100	v2059	Y04WOMTSR
9	11.940827766024242	0.5489536221031339		9	25	cnn_epch100	v2059	Y04WOMTSR
0	12.16693465933639	0.5874652850482573		0	25	cnn_epch100	v2059	Y04WOMTSL
1	12.24932870187868	0.5587330918487582		1	25	cnn_epch100	v2059	Y04WOMTSL
2	11.842502697319734	0.5820170576094675		2	25	cnn_epch100	v2059	Y04WOMTSL
3	11.691404130202576	0.5718201501451188		3	25	cnn_epch100	v2059	Y04WOMTSL
4	11.834013150521857	0.5826858576474696		4	25	cnn_epch100	v2059	Y04WOMTSL
5	11.5853071476583	0.562432094775988		5	25	cnn_epch100	v2059	Y04WOMTSL
6	11.832079429575192	0.563533416839288		6	25	cnn_epch100	v2059	Y04WOMTSL
7	12.02338814731738	0.5991368573468828		7	25	cnn_epch100	v2059	Y04WOMTSL
8	11.5471391929949	0.6008782197631051		8	25	cnn_epch100	v2059	Y04WOMTSL
9	11.745493273311604	0.5623886272379999		9	25	cnn_epch100	v2059	Y04WOMTSL
0	12.071506626560687	0.506908142858413		0	25	cnn_epch100	v2060	Y04WOMTSR
1	12.45502084737118	0.4938293371248976		1	25	cnn_epch100	v2060	Y04WOMTSR
2	11.98427385979648	0.5068600411399317		2	25	cnn_epch100	v2060	Y04WOMTSR
3	12.08641788889127	0.5207988492806297		3	25	cnn_epch100	v2060	Y04WOMTSR
4	12.675163314775808	0.47359102361488153		4	25	cnn_epch100	v2060	Y04WOMTSR
5	12.168045942476006	0.5120016479342246		5	25	cnn_epch100	v2060	Y04WOMTSR
6	11.984627655448955	0.5152839299925928		6	25	cnn_epch100	v2060	Y04WOMTSR
7	11.979811663792288	0.5166562629672815		7	25	cnn_epch100	v2060	Y04WOMTSR
8	12.18217679591344	0.503852082694665		8	25	cnn_epch100	v2060	Y04WOMTSR
9	12.085364512231214	0.5242438238217579		9	25	cnn_epch100	v2060	Y04WOMTSR
0	12.199908624397748	0.6010311731643078		0	25	cnn_epch100	v2060	Y04WOMTSL
1	11.997940038157818	0.5892260545972039		1	25	cnn_epch100	v2060	Y04WOMTSL
2	11.977712187272587	0.5829943544741687		2	25	cnn_epch100	v2060	Y04WOMTSL
3	11.616026527274794	0.5806695979581332		3	25	cnn_epch100	v2060	Y04WOMTSL
4	11.718528961552076	0.592658673745553		4	25	cnn_epch100	v2060	Y04WOMTSL
5	11.374093497768031	0.5841422845349046		5	25	cnn_epch100	v2060	Y04WOMTSL
6	11.800053861070417	0.5738329433295997		6	25	cnn_epch100	v2060	Y04WOMTSL
7	12.037456800025607	0.600917973727415		7	25	cnn_epch100	v2060	Y04WOMTSL
8	11.66719867542858	0.6092409586720197		8	25	cnn_epch100	v2060	Y04WOMTSL
9	11.859421176402687	0.5586873817792459		9	25	cnn_epch100	v2060	Y04WOMTSL
0	12.99214377341189	0.4634921358896386		0	25	cnn_epch100	v2060	Y08WOMTSL
1	13.275883509576737	0.45612605112140325		1	25	cnn_epch100	v2060	Y08WOMTSL
2	12.61199186331747	0.4548096978559071		2	25	cnn_epch100	v2060	Y08WOMTSL
3	13.262829323569871	0.44153537924864034		3	25	cnn_epch100	v2060	Y08WOMTSL
4	13.26919150686409	0.4355360297418358		4	25	cnn_epch100	v2060	Y08WOMTSL
5	12.96223665438406	0.4542808407192262		5	25	cnn_epch100	v2060	Y08WOMTSL
6	12.55473294686234	0.4800745040337309		6	25	cnn_epch100	v2060	Y08WOMTSL
7	12.706313202361033	0.4736899771495026		7	25	cnn_epch100	v2060	Y08WOMTSL
8	13.092841380951691	0.458726630720699		8	25	cnn_epch100	v2060	Y08WOMTSL
9	13.184336392626626	0.4690405575873961		9	25	cnn_epch100	v2060	Y08WOMTSL
0	12.641018064532055	0.433640111159717		0	25	cnn_epch100	v2060	Y08WOMTSR
1	12.589129831293828	0.43872464186962645		1	25	cnn_epch100	v2060	Y08WOMTSR
2	12.692863007621114	0.4563681023873554		2	25	cnn_epch100	v2060	Y08WOMTSR
3	12.851243347618336	0.42551678683684846		3	25	cnn_epch100	v2060	Y08WOMTSR
4	12.690580487305755	0.4489120601384159		4	25	cnn_epch100	v2060	Y08WOMTSR
5	12.434158126276769	0.4248048259029097		5	25	cnn_epch100	v2060	Y08WOMTSR
6	12.398645767075552	0.45128320902751873		6	25	cnn_epch100	v2060	Y08WOMTSR
7	12.663546299670989	0.44536193617135617		7	25	cnn_epch100	v2060	Y08WOMTSR
8	12.65339341382655	0.43681125868609466		8	25	cnn_epch100	v2060	Y08WOMTSR
9	12.584089233769458	0.4292283041008964		9	25	cnn_epch100	v2060	Y08WOMTSR
0	12.743858202747754	0.4810020133225678		0	25	cnn_epch100	v2061	Y08WOMTSL
1	12.945728704593536	0.5018575888539967		1	25	cnn_epch100	v2061	Y08WOMTSL
2	12.227872072992309	0.4958969056611288		2	25	cnn_epch100	v2061	Y08WOMTSL
3	12.768310458911849	0.5046521133325347		3	25	cnn_epch100	v2061	Y08WOMTSL
4	12.72165069239374	0.5014728929851324		4	25	cnn_epch100	v2061	Y08WOMTSL
5	12.501999325851411	0.5133156996058947		5	25	cnn_epch100	v2061	Y08WOMTSL
6	12.312621620788168	0.5117048982871684		6	25	cnn_epch100	v2061	Y08WOMTSL
7	12.212354228242134	0.5228724667368965		7	25	cnn_epch100	v2061	Y08WOMTSL
8	12.69123035984879	0.5115313110173091		8	25	cnn_epch100	v2061	Y08WOMTSL
9	12.779404374791651	0.5143973399532473		9	25	cnn_epch100	v2061	Y08WOMTSL
0	11.907976867233854	0.5243169582169537		0	25	cnn_epch100	v2061	Y04WOMTSR
1	12.516438338314018	0.4790338705626112		1	25	cnn_epch100	v2061	Y04WOMTSR
2	11.918244825913236	0.5080602375190112		2	25	cnn_epch100	v2061	Y04WOMTSR
3	12.10893559621622	0.5177485473268524		3	25	cnn_epch100	v2061	Y04WOMTSR
4	12.559780614523191	0.4685426701027907		4	25	cnn_epch100	v2061	Y04WOMTSR
5	12.34240042580165	0.5011260916696989		5	25	cnn_epch100	v2061	Y04WOMTSR
6	12.000939756362346	0.5040979407970148		6	25	cnn_epch100	v2061	Y04WOMTSR
7	12.031173337536403	0.5174784593128915		7	25	cnn_epch100	v2061	Y04WOMTSR
8	12.251744421432663	0.48956073839151726		8	25	cnn_epch100	v2061	Y04WOMTSR
9	11.958150891491918	0.5369890500033455		9	25	cnn_epch100	v2061	Y04WOMTSR
0	12.43428529339404	0.566519079972478		0	25	cnn_epch100	v2061	Y04WOMTSL
1	12.27603287133431	0.5546591613097499		1	25	cnn_epch100	v2061	Y04WOMTSL
2	12.405663714637138	0.5664310278284367		2	25	cnn_epch100	v2061	Y04WOMTSL
3	11.910320409192945	0.5587188959787185		3	25	cnn_epch100	v2061	Y04WOMTSL
4	11.989619377815524	0.5693484810031558		4	25	cnn_epch100	v2061	Y04WOMTSL
5	12.245829154247852	0.5473617012552315		5	25	cnn_epch100	v2061	Y04WOMTSL
6	11.909916896606896	0.5543974805151406		6	25	cnn_epch100	v2061	Y04WOMTSL
7	12.271025591864587	0.571380727356211		7	25	cnn_epch100	v2061	Y04WOMTSL
8	11.673601476563883	0.5770960790902959		8	25	cnn_epch100	v2061	Y04WOMTSL
9	12.17735724938989	0.5275635590684391		9	25	cnn_epch100	v2061	Y04WOMTSL
0	12.477361358746336	0.45836442877153305		0	25	cnn_epch100	v2061	Y08WOMTSR
1	12.396600865931898	0.4660284876940635		1	25	cnn_epch100	v2061	Y08WOMTSR
2	12.46726268249608	0.4840557096076842		2	25	cnn_epch100	v2061	Y08WOMTSR
3	12.653077246505312	0.45124272235450613		3	25	cnn_epch100	v2061	Y08WOMTSR
4	12.425017400790468	0.47212720162891053		4	25	cnn_epch100	v2061	Y08WOMTSR
5	12.266569507364112	0.4585674250452782		5	25	cnn_epch100	v2061	Y08WOMTSR
6	12.111566860237382	0.4871681404868994		6	25	cnn_epch100	v2061	Y08WOMTSR
7	12.341715936433204	0.4922938032144005		7	25	cnn_epch100	v2061	Y08WOMTSR
8	12.52946358648543	0.45643999649293104		8	25	cnn_epch100	v2061	Y08WOMTSR
9	12.332208412633484	0.46024420377044706		9	25	cnn_epch100	v2061	Y08WOMTSR
0	11.068243864384751	0.6215596636925786		0	25	cnn_epch100	v2062	Y04WOMTSR
1	11.617923724520857	0.6009398161781978		1	25	cnn_epch100	v2062	Y04WOMTSR
2	10.919349898414623	0.6214819784390134		2	25	cnn_epch100	v2062	Y04WOMTSR
3	11.319713750195788	0.6034802265960312		3	25	cnn_epch100	v2062	Y04WOMTSR
4	11.308792112422337	0.6020130072104805		4	25	cnn_epch100	v2062	Y04WOMTSR
5	11.261579870523873	0.62138657648304		5	25	cnn_epch100	v2062	Y04WOMTSR
6	11.002359713106513	0.6133844800148179		6	25	cnn_epch100	v2062	Y04WOMTSR
7	11.107920075638829	0.6157313989853445		7	25	cnn_epch100	v2062	Y04WOMTSR
8	11.318982213072257	0.5913929460761013		8	25	cnn_epch100	v2062	Y04WOMTSR
9	11.232892851024372	0.6129010481057593		9	25	cnn_epch100	v2062	Y04WOMTSR
0	12.570886951056458	0.43777158856191706		0	25	cnn_epch100	v2062	Y08WOMTSR
1	12.539480195194423	0.44393540536241666		1	25	cnn_epch100	v2062	Y08WOMTSR
2	12.836923078746391	0.44139549445702153		2	25	cnn_epch100	v2062	Y08WOMTSR
3	12.800175398160082	0.4264534600232478		3	25	cnn_epch100	v2062	Y08WOMTSR
4	12.67078920825552	0.4369423253857004		4	25	cnn_epch100	v2062	Y08WOMTSR
5	12.632698778369225	0.40567827532100914		5	25	cnn_epch100	v2062	Y08WOMTSR
6	12.263561430927936	0.46962344548972645		6	25	cnn_epch100	v2062	Y08WOMTSR
7	12.764677606218434	0.4546200899484981		7	25	cnn_epch100	v2062	Y08WOMTSR
8	12.74101829994652	0.42771201090719624		8	25	cnn_epch100	v2062	Y08WOMTSR
9	12.468409015843497	0.4370291462647542		9	25	cnn_epch100	v2062	Y08WOMTSR
0	13.190955222225616	0.4229386501565367		0	25	cnn_epch100	v2062	Y08WOMTSL
1	13.69685567551648	0.41097223837105973		1	25	cnn_epch100	v2062	Y08WOMTSL
2	12.895319066015915	0.42029658122207647		2	25	cnn_epch100	v2062	Y08WOMTSL
3	13.35839477240022	0.43027617232845405		3	25	cnn_epch100	v2062	Y08WOMTSL
4	13.295946178095065	0.4291864668568743		4	25	cnn_epch100	v2062	Y08WOMTSL
5	13.250393537755402	0.41593918278646985		5	25	cnn_epch100	v2062	Y08WOMTSL
6	13.26292176676858	0.4333050242977495		6	25	cnn_epch100	v2062	Y08WOMTSL
7	12.774119821407664	0.44911834463863654		7	25	cnn_epch100	v2062	Y08WOMTSL
8	13.232229240945344	0.4444876868378662		8	25	cnn_epch100	v2062	Y08WOMTSL
9	13.352226232175031	0.4461072281798228		9	25	cnn_epch100	v2062	Y08WOMTSL
0	12.239442427510994	0.5801675369946402		0	25	cnn_epch100	v2062	Y04WOMTSL
1	12.26624134807384	0.5633093044949681		1	25	cnn_epch100	v2062	Y04WOMTSL
2	12.087775827014998	0.5588752326856335		2	25	cnn_epch100	v2062	Y04WOMTSL
3	11.697930586796277	0.5721255100920152		3	25	cnn_epch100	v2062	Y04WOMTSL
4	11.815950845073404	0.586191542946888		4	25	cnn_epch100	v2062	Y04WOMTSL
5	11.504426453150296	0.5659944518861428		5	25	cnn_epch100	v2062	Y04WOMTSL
6	11.848361753430597	0.560479031686129		6	25	cnn_epch100	v2062	Y04WOMTSL
7	12.161135255963506	0.5820827860629897		7	25	cnn_epch100	v2062	Y04WOMTSL
8	11.51288288702716	0.5922079161131896		8	25	cnn_epch100	v2062	Y04WOMTSL
9	11.867190978373625	0.5635275592280979		9	25	cnn_epch100	v2062	Y04WOMTSL
0	12.716162975674406	0.49433241173769493		0	25	cnn_epch100	v2063	Y08WOMTSL
1	12.9132030895294	0.5151422064771987		1	25	cnn_epch100	v2063	Y08WOMTSL
2	12.080586040808717	0.5158584221063243		2	25	cnn_epch100	v2063	Y08WOMTSL
3	12.66991551123893	0.5147867001268126		3	25	cnn_epch100	v2063	Y08WOMTSL
4	12.607183919271424	0.5137911576251853		4	25	cnn_epch100	v2063	Y08WOMTSL
5	12.533315925535424	0.5132722324920856		5	25	cnn_epch100	v2063	Y08WOMTSL
6	12.29404962351274	0.5194410850577413		6	25	cnn_epch100	v2063	Y08WOMTSL
7	12.200979175833604	0.5212381577615538		7	25	cnn_epch100	v2063	Y08WOMTSL
8	12.750027959962878	0.5186541447466779		8	25	cnn_epch100	v2063	Y08WOMTSL
9	12.86633712304214	0.5227614909207337		9	25	cnn_epch100	v2063	Y08WOMTSL
0	12.071040303777458	0.5100502301443318		0	25	cnn_epch100	v2063	Y04WOMTSR
1	12.458873431938054	0.48982442501518264		1	25	cnn_epch100	v2063	Y04WOMTSR
2	11.953601850401515	0.5029376655906396		2	25	cnn_epch100	v2063	Y04WOMTSR
3	12.425202011004586	0.4939432544370845		3	25	cnn_epch100	v2063	Y04WOMTSR
4	12.416593661280078	0.48808113918110585		4	25	cnn_epch100	v2063	Y04WOMTSR
5	12.246320072993498	0.5027107023731768		5	25	cnn_epch100	v2063	Y04WOMTSR
6	12.124597686304485	0.5048390836083299		6	25	cnn_epch100	v2063	Y04WOMTSR
7	12.237433906842856	0.4863384548218679		7	25	cnn_epch100	v2063	Y04WOMTSR
8	12.403038713012922	0.47478436731778756		8	25	cnn_epch100	v2063	Y04WOMTSR
9	12.14657992219314	0.513568012372739		9	25	cnn_epch100	v2063	Y04WOMTSR
0	12.428108697725312	0.5623590715032605		0	25	cnn_epch100	v2063	Y04WOMTSL
1	12.394287780211917	0.5498219412416064		1	25	cnn_epch100	v2063	Y04WOMTSL
2	12.136087169786112	0.5699741666296199		2	25	cnn_epch100	v2063	Y04WOMTSL
3	11.86664135264676	0.5540375779528239		3	25	cnn_epch100	v2063	Y04WOMTSL
4	12.010614957059104	0.5623264809319246		4	25	cnn_epch100	v2063	Y04WOMTSL
5	11.667892485756507	0.556876408596206		5	25	cnn_epch100	v2063	Y04WOMTSL
6	12.068042830882783	0.5521562870238365		6	25	cnn_epch100	v2063	Y04WOMTSL
7	12.583498733990018	0.5878640449323043		7	25	cnn_epch100	v2063	Y04WOMTSL
8	11.729093593855843	0.5715993407422301		8	25	cnn_epch100	v2063	Y04WOMTSL
9	12.07624304981633	0.5479323793539026		9	25	cnn_epch100	v2063	Y04WOMTSL
0	12.554843983158904	0.4450310100861541		0	25	cnn_epch100	v2063	Y08WOMTSR
1	12.395051067227318	0.47125999881895486		1	25	cnn_epch100	v2063	Y08WOMTSR
2	12.581452885172553	0.47195314224265084		2	25	cnn_epch100	v2063	Y08WOMTSR
3	12.680834586174528	0.44846797059906335		3	25	cnn_epch100	v2063	Y08WOMTSR
4	12.655636476465608	0.4608793002045961		4	25	cnn_epch100	v2063	Y08WOMTSR
5	12.34950114620084	0.44548280475156865		5	25	cnn_epch100	v2063	Y08WOMTSR
6	12.168694603608376	0.47930951474473754		6	25	cnn_epch100	v2063	Y08WOMTSR
7	12.498597781885264	0.48891231397998186		7	25	cnn_epch100	v2063	Y08WOMTSR
8	12.60792921579338	0.4486317237940236		8	25	cnn_epch100	v2063	Y08WOMTSR
9	12.338756383611916	0.46105330346665513		9	25	cnn_epch100	v2063	Y08WOMTSR
0	11.815647856745844	0.6165346476748703		0	25	cnn_epch100	v2064	Y04WOMTSL
1	11.890689729067104	0.5976546928803346		1	25	cnn_epch100	v2064	Y04WOMTSL
2	11.867143081820064	0.5797644749958097		2	25	cnn_epch100	v2064	Y04WOMTSL
3	11.545606643285987	0.5934175937003827		3	25	cnn_epch100	v2064	Y04WOMTSL
4	11.692687562600584	0.5934066574635017		4	25	cnn_epch100	v2064	Y04WOMTSL
5	11.680014000791337	0.5931950106516428		5	25	cnn_epch100	v2064	Y04WOMTSL
6	11.803038445208902	0.582073763739619		6	25	cnn_epch100	v2064	Y04WOMTSL
7	12.065776971361316	0.6173110123639262		7	25	cnn_epch100	v2064	Y04WOMTSL
8	11.527820345719473	0.6018169298964238		8	25	cnn_epch100	v2064	Y04WOMTSL
9	11.518782221643376	0.5915654154006829		9	25	cnn_epch100	v2064	Y04WOMTSL
0	12.73413371067166	0.4879575361581429		0	25	cnn_epch100	v2064	Y08WOMTSL
1	12.954538803736725	0.502032658755716		1	25	cnn_epch100	v2064	Y08WOMTSL
2	12.095832763102427	0.5134238376425841		2	25	cnn_epch100	v2064	Y08WOMTSL
3	12.886358325206526	0.5070662055324282		3	25	cnn_epch100	v2064	Y08WOMTSL
4	12.731745214859874	0.5093236740665438		4	25	cnn_epch100	v2064	Y08WOMTSL
5	12.620724444430165	0.5022799172751329		5	25	cnn_epch100	v2064	Y08WOMTSL
6	12.539347184857732	0.4904073979750862		6	25	cnn_epch100	v2064	Y08WOMTSL
7	12.273879387965508	0.5161980839527308		7	25	cnn_epch100	v2064	Y08WOMTSL
8	12.575774903492876	0.527418804846316		8	25	cnn_epch100	v2064	Y08WOMTSL
9	12.855400671689798	0.512189140919266		9	25	cnn_epch100	v2064	Y08WOMTSL
0	12.625752249693118	0.4999135761033697		0	25	cnn_epch100	v2064	Y04WOMTSR
1	12.492539892580986	0.4883244830769535		1	25	cnn_epch100	v2064	Y04WOMTSR
2	12.044969798810326	0.4984974312201631		2	25	cnn_epch100	v2064	Y04WOMTSR
3	12.542423193786483	0.4640755718834907		3	25	cnn_epch100	v2064	Y04WOMTSR
4	12.58537199536056	0.46229924327002153		4	25	cnn_epch100	v2064	Y04WOMTSR
5	12.613386325666688	0.47023087474331277		5	25	cnn_epch100	v2064	Y04WOMTSR
6	12.21808743631633	0.4815940193487631		6	25	cnn_epch100	v2064	Y04WOMTSR
7	12.086747295948635	0.5050632478846243		7	25	cnn_epch100	v2064	Y04WOMTSR
8	12.23787033709751	0.4899660487410631		8	25	cnn_epch100	v2064	Y04WOMTSR
9	12.337575523681377	0.4905339020215162		9	25	cnn_epch100	v2064	Y04WOMTSR
0	11.805340885008372	0.540743205698218		0	25	cnn_epch100	v2064	Y08WOMTSR
1	12.17625234203564	0.5007079628856814		1	25	cnn_epch100	v2064	Y08WOMTSR
2	11.796598801620036	0.5609645388939735		2	25	cnn_epch100	v2064	Y08WOMTSR
3	12.01602840737524	0.5276952427014489		3	25	cnn_epch100	v2064	Y08WOMTSR
4	11.79124344040257	0.5470531054291126		4	25	cnn_epch100	v2064	Y08WOMTSR
5	11.72615185158464	0.5266233808389101		5	25	cnn_epch100	v2064	Y08WOMTSR
6	11.50343123703244	0.5605998444963172		6	25	cnn_epch100	v2064	Y08WOMTSR
7	11.803864287644492	0.5560240059554846		7	25	cnn_epch100	v2064	Y08WOMTSR
8	11.98515280095772	0.5279560864973321		8	25	cnn_epch100	v2064	Y08WOMTSR
9	11.670922558923849	0.541782757602607		9	25	cnn_epch100	v2064	Y08WOMTSR
0	11.962939239673402	0.5221196587149861		0	25	cnn_epch100	v2065	Y08WOMTSR
1	12.0217101051033	0.5213134038139852		1	25	cnn_epch100	v2065	Y08WOMTSR
2	11.943235163023848	0.5557868561132809		2	25	cnn_epch100	v2065	Y08WOMTSR
3	12.22105884449774	0.5166237613619785		3	25	cnn_epch100	v2065	Y08WOMTSR
4	11.905973875746032	0.538780086979496		4	25	cnn_epch100	v2065	Y08WOMTSR
5	11.667154419396027	0.5301153630948491		5	25	cnn_epch100	v2065	Y08WOMTSR
6	11.555308848087588	0.5633519627617053		6	25	cnn_epch100	v2065	Y08WOMTSR
7	11.885704958031296	0.5518164306619695		7	25	cnn_epch100	v2065	Y08WOMTSR
8	12.050433578246489	0.5179607531850743		8	25	cnn_epch100	v2065	Y08WOMTSR
9	11.603132143786038	0.5478332942694287		9	25	cnn_epch100	v2065	Y08WOMTSR
0	12.80878396204849	0.47886063924279815		0	25	cnn_epch100	v2065	Y08WOMTSL
1	13.115949612102584	0.4795522488829422		1	25	cnn_epch100	v2065	Y08WOMTSL
2	12.53001348242583	0.5060350230289274		2	25	cnn_epch100	v2065	Y08WOMTSL
3	12.96648358398316	0.5028978321209143		3	25	cnn_epch100	v2065	Y08WOMTSL
4	12.66161474446115	0.5096442889709112		4	25	cnn_epch100	v2065	Y08WOMTSL
5	12.629406855902628	0.49638021139977045		5	25	cnn_epch100	v2065	Y08WOMTSL
6	12.541903840715976	0.5104556494083259		6	25	cnn_epch100	v2065	Y08WOMTSL
7	12.34437293702517	0.5051543578247608		7	25	cnn_epch100	v2065	Y08WOMTSL
8	12.74374774101736	0.5027275987224635		8	25	cnn_epch100	v2065	Y08WOMTSL
9	12.726403504068854	0.5231785146972733		9	25	cnn_epch100	v2065	Y08WOMTSL
0	12.035163752654432	0.6027594603101534		0	25	cnn_epch100	v2065	Y04WOMTSL
1	11.958292967491502	0.5859957819658743		1	25	cnn_epch100	v2065	Y04WOMTSL
2	11.775713203396144	0.588736096693924		2	25	cnn_epch100	v2065	Y04WOMTSL
3	11.555117211691686	0.5850993574601729		3	25	cnn_epch100	v2065	Y04WOMTSL
4	11.789233509779136	0.5881504641781905		4	25	cnn_epch100	v2065	Y04WOMTSL
5	11.369084537999264	0.5800118156293942		5	25	cnn_epch100	v2065	Y04WOMTSL
6	11.713705273558254	0.5756790494252466		6	25	cnn_epch100	v2065	Y04WOMTSL
7	12.22180049148062	0.596618544868692		7	25	cnn_epch100	v2065	Y04WOMTSL
8	11.486332354898003	0.5979545938033171		8	25	cnn_epch100	v2065	Y04WOMTSL
9	11.65421862203858	0.5721256162484337		9	25	cnn_epch100	v2065	Y04WOMTSL
0	12.13794802574669	0.4956034155557431		0	25	cnn_epch100	v2065	Y04WOMTSR
1	12.675214516838553	0.459733822068572		1	25	cnn_epch100	v2065	Y04WOMTSR
2	12.163942121264974	0.4777280528156509		2	25	cnn_epch100	v2065	Y04WOMTSR
3	12.252005381611111	0.49902689320839		3	25	cnn_epch100	v2065	Y04WOMTSR
4	12.603653875999688	0.46592253995039307		4	25	cnn_epch100	v2065	Y04WOMTSR
5	12.548177461627354	0.4693418525956683		5	25	cnn_epch100	v2065	Y04WOMTSR
6	12.242886376074994	0.475572810970777		6	25	cnn_epch100	v2065	Y04WOMTSR
7	12.34793263448587	0.4861491385290123		7	25	cnn_epch100	v2065	Y04WOMTSR
8	12.434660579617026	0.47779983804299836		8	25	cnn_epch100	v2065	Y04WOMTSR
9	12.366765493700044	0.48755299388075024		9	25	cnn_epch100	v2065	Y04WOMTSR
0	13.192749948982629	0.4381632796686519		0	25	cnn_epch100	v2066	Y08WOMTSL
1	13.6035817378723	0.41424875467060746		1	25	cnn_epch100	v2066	Y08WOMTSL
2	12.555151055058555	0.4494127067233014		2	25	cnn_epch100	v2066	Y08WOMTSL
3	13.292283262817683	0.43635365562651035		3	25	cnn_epch100	v2066	Y08WOMTSL
4	13.3054436442947	0.4468553599562636		4	25	cnn_epch100	v2066	Y08WOMTSL
5	13.448515724491434	0.4075248122465898		5	25	cnn_epch100	v2066	Y08WOMTSL
6	12.962432253438632	0.42942993823409964		6	25	cnn_epch100	v2066	Y08WOMTSL
7	13.067905709125352	0.4371828033651663		7	25	cnn_epch100	v2066	Y08WOMTSL
8	13.20921685362031	0.4416594574087576		8	25	cnn_epch100	v2066	Y08WOMTSL
9	13.290430771688236	0.4539125198279455		9	25	cnn_epch100	v2066	Y08WOMTSL
0	12.686680138990903	0.5545527174015586		0	25	cnn_epch100	v2066	Y04WOMTSL
1	12.416286935683136	0.5466878870403172		1	25	cnn_epch100	v2066	Y04WOMTSL
2	12.407257513230537	0.5400398658583371		2	25	cnn_epch100	v2066	Y04WOMTSL
3	11.925626371696792	0.5480021289548868		3	25	cnn_epch100	v2066	Y04WOMTSL
4	12.195805932397944	0.5445545591221815		4	25	cnn_epch100	v2066	Y04WOMTSL
5	11.611018834566233	0.5548448639946535		5	25	cnn_epch100	v2066	Y04WOMTSL
6	12.19664584989084	0.5243418944462638		6	25	cnn_epch100	v2066	Y04WOMTSL
7	12.373434000756983	0.5656762366376634		7	25	cnn_epch100	v2066	Y04WOMTSL
8	11.85386312595677	0.568535612862076		8	25	cnn_epch100	v2066	Y04WOMTSL
9	12.073089475525894	0.5295468058395468		9	25	cnn_epch100	v2066	Y04WOMTSL
0	12.21074687396098	0.5292512620877706		0	25	cnn_epch100	v2066	Y04WOMTSR
1	12.378945752431951	0.5028854644358994		1	25	cnn_epch100	v2066	Y04WOMTSR
2	11.844051800204504	0.5165317705528705		2	25	cnn_epch100	v2066	Y04WOMTSR
3	11.967242747094016	0.5323585207384317		3	25	cnn_epch100	v2066	Y04WOMTSR
4	12.272167315827966	0.5006597832317449		4	25	cnn_epch100	v2066	Y04WOMTSR
5	12.15529378278989	0.5167862303424784		5	25	cnn_epch100	v2066	Y04WOMTSR
6	11.95417721849094	0.516458853033577		6	25	cnn_epch100	v2066	Y04WOMTSR
7	12.05463344115269	0.5093458014286707		7	25	cnn_epch100	v2066	Y04WOMTSR
8	12.173532083169569	0.49971605046590656		8	25	cnn_epch100	v2066	Y04WOMTSR
9	12.215602082143231	0.5199976145899429		9	25	cnn_epch100	v2066	Y04WOMTSR
0	11.832361091236208	0.550683800768051		0	25	cnn_epch100	v2066	Y08WOMTSR
1	11.958877702116476	0.5233344878326847		1	25	cnn_epch100	v2066	Y08WOMTSR
2	11.85192909802751	0.5549881966260599		2	25	cnn_epch100	v2066	Y08WOMTSR
3	12.096080514385273	0.528019781779787		3	25	cnn_epch100	v2066	Y08WOMTSR
4	11.99419107561598	0.5358222169443303		4	25	cnn_epch100	v2066	Y08WOMTSR
5	11.820961200259957	0.5260376519293994		5	25	cnn_epch100	v2066	Y08WOMTSR
6	11.570573654644962	0.5519152508616795		6	25	cnn_epch100	v2066	Y08WOMTSR
7	11.77786612011718	0.559772994838099		7	25	cnn_epch100	v2066	Y08WOMTSR
8	11.924100837284689	0.5395438685790592		8	25	cnn_epch100	v2066	Y08WOMTSR
9	11.761651400804809	0.546476681515829		9	25	cnn_epch100	v2066	Y08WOMTSR
0	12.43337854947811	0.561239346630983		0	25	cnn_epch100	v2067	Y04WOMTSL
1	12.53628293077517	0.5365506710374688		1	25	cnn_epch100	v2067	Y04WOMTSL
2	12.22355785295728	0.5460932807342399		2	25	cnn_epch100	v2067	Y04WOMTSL
3	11.67646065831785	0.5741446509493724		3	25	cnn_epch100	v2067	Y04WOMTSL
4	12.07045839914982	0.5556786204496504		4	25	cnn_epch100	v2067	Y04WOMTSL
5	11.566087965399154	0.5608793196121782		5	25	cnn_epch100	v2067	Y04WOMTSL
6	11.887784388383654	0.5608685122972681		6	25	cnn_epch100	v2067	Y04WOMTSL
7	12.28447348581518	0.5857338152052021		7	25	cnn_epch100	v2067	Y04WOMTSL
8	11.732368256475713	0.5708338532028969		8	25	cnn_epch100	v2067	Y04WOMTSL
9	12.04210625221671	0.5307619362482409		9	25	cnn_epch100	v2067	Y04WOMTSL
0	11.665115096233002	0.5575753124179449		0	25	cnn_epch100	v2067	Y04WOMTSR
1	12.3045142317792	0.5166881276709719		1	25	cnn_epch100	v2067	Y04WOMTSR
2	11.81760957770569	0.5390550008043394		2	25	cnn_epch100	v2067	Y04WOMTSR
3	12.03991496994112	0.53271158773925		3	25	cnn_epch100	v2067	Y04WOMTSR
4	12.175806430402936	0.5114233426309908		4	25	cnn_epch100	v2067	Y04WOMTSR
5	11.96064036183696	0.5353015090396575		5	25	cnn_epch100	v2067	Y04WOMTSR
6	12.082422257737765	0.5372074519574287		6	25	cnn_epch100	v2067	Y04WOMTSR
7	12.101181039878758	0.5180700378844085		7	25	cnn_epch100	v2067	Y04WOMTSR
8	11.878091953755064	0.5302574919071599		8	25	cnn_epch100	v2067	Y04WOMTSR
9	12.027925288568952	0.5437166793230709		9	25	cnn_epch100	v2067	Y04WOMTSR
0	12.730988731481895	0.41693573336476436		0	25	cnn_epch100	v2067	Y08WOMTSR
1	12.56585234768004	0.44184828454634445		1	25	cnn_epch100	v2067	Y08WOMTSR
2	12.7488369140154	0.4522415758661644		2	25	cnn_epch100	v2067	Y08WOMTSR
3	12.973106972531864	0.42022418730345595		3	25	cnn_epch100	v2067	Y08WOMTSR
4	12.615274785172751	0.44462555996049513		4	25	cnn_epch100	v2067	Y08WOMTSR
5	12.610309138449033	0.41138311368480146		5	25	cnn_epch100	v2067	Y08WOMTSR
6	12.44212341112136	0.46996003638470885		6	25	cnn_epch100	v2067	Y08WOMTSR
7	12.831407362957457	0.44814155266097744		7	25	cnn_epch100	v2067	Y08WOMTSR
8	12.786573523543344	0.4219032007398239		8	25	cnn_epch100	v2067	Y08WOMTSR
9	12.559026650506672	0.4290552253232294		9	25	cnn_epch100	v2067	Y08WOMTSR
0	12.702092658686391	0.4961612165238948		0	25	cnn_epch100	v2067	Y08WOMTSL
1	13.059907430102008	0.488431849488789		1	25	cnn_epch100	v2067	Y08WOMTSL
2	12.206349674327686	0.5012988170755509		2	25	cnn_epch100	v2067	Y08WOMTSL
3	12.90784188476186	0.4953169742230309		3	25	cnn_epch100	v2067	Y08WOMTSL
4	12.689085613697635	0.5055507776278433		4	25	cnn_epch100	v2067	Y08WOMTSL
5	12.824995125072824	0.4913662070541131		5	25	cnn_epch100	v2067	Y08WOMTSL
6	12.491559005786508	0.4983539671779606		6	25	cnn_epch100	v2067	Y08WOMTSL
7	12.304126976966296	0.5115011819896704		7	25	cnn_epch100	v2067	Y08WOMTSL
8	12.743907740963376	0.5048004092711446		8	25	cnn_epch100	v2067	Y08WOMTSL
9	12.883828722703717	0.5171013204357696		9	25	cnn_epch100	v2067	Y08WOMTSL
0	12.778589271883042	0.41366366848660324		0	25	cnn_epch100	v2068	Y08WOMTSR
1	12.677255165779142	0.4289347562066474		1	25	cnn_epch100	v2068	Y08WOMTSR
2	12.771623578962403	0.4603787348914952		2	25	cnn_epch100	v2068	Y08WOMTSR
3	12.866707218119256	0.42342981372254346		3	25	cnn_epch100	v2068	Y08WOMTSR
4	12.699825849925642	0.444359991302357		4	25	cnn_epch100	v2068	Y08WOMTSR
5	12.477002454275016	0.42105565382509347		5	25	cnn_epch100	v2068	Y08WOMTSR
6	12.518106466014606	0.46227317878133484		6	25	cnn_epch100	v2068	Y08WOMTSR
7	12.608534767400018	0.45214252304969466		7	25	cnn_epch100	v2068	Y08WOMTSR
8	12.850615296144232	0.4317301982352866		8	25	cnn_epch100	v2068	Y08WOMTSR
9	12.594144147209269	0.427429744779793		9	25	cnn_epch100	v2068	Y08WOMTSR
0	12.287989652185102	0.5164701557658102		0	25	cnn_epch100	v2068	Y04WOMTSR
1	12.466834722541488	0.5035364110052721		1	25	cnn_epch100	v2068	Y04WOMTSR
2	11.885320525512144	0.517909077950883		2	25	cnn_epch100	v2068	Y04WOMTSR
3	12.107779549979682	0.5306764605749087		3	25	cnn_epch100	v2068	Y04WOMTSR
4	12.377380059201268	0.48902302859322977		4	25	cnn_epch100	v2068	Y04WOMTSR
5	12.237056212680322	0.5143788917591611		5	25	cnn_epch100	v2068	Y04WOMTSR
6	11.967207778158782	0.5102226924646182		6	25	cnn_epch100	v2068	Y04WOMTSR
7	12.015001098670243	0.5155120859396919		7	25	cnn_epch100	v2068	Y04WOMTSR
8	12.12682608365588	0.5079475140411701		8	25	cnn_epch100	v2068	Y04WOMTSR
9	12.263949177722557	0.5176794844269196		9	25	cnn_epch100	v2068	Y04WOMTSR
0	12.2875284406847	0.579301408583152		0	25	cnn_epch100	v2068	Y04WOMTSL
1	12.542713978906535	0.5330424469624641		1	25	cnn_epch100	v2068	Y04WOMTSL
2	12.334616707724605	0.5394912588136184		2	25	cnn_epch100	v2068	Y04WOMTSL
3	11.951781491689257	0.5445807106154156		3	25	cnn_epch100	v2068	Y04WOMTSL
4	12.06533990185276	0.5572469349837964		4	25	cnn_epch100	v2068	Y04WOMTSL
5	11.576915371552284	0.5629796487255184		5	25	cnn_epch100	v2068	Y04WOMTSL
6	12.12942137681144	0.5304801216142482		6	25	cnn_epch100	v2068	Y04WOMTSL
7	12.20994251749938	0.5895174338352543		7	25	cnn_epch100	v2068	Y04WOMTSL
8	11.708272772683546	0.5731537297873758		8	25	cnn_epch100	v2068	Y04WOMTSL
9	12.072916812676796	0.5454364380442239		9	25	cnn_epch100	v2068	Y04WOMTSL
0	12.867908148124627	0.4694339720097839		0	25	cnn_epch100	v2068	Y08WOMTSL
1	13.28544247196671	0.45749529930131655		1	25	cnn_epch100	v2068	Y08WOMTSL
2	12.373550995408833	0.48734517049760456		2	25	cnn_epch100	v2068	Y08WOMTSL
3	13.124566775885311	0.4617666901607299		3	25	cnn_epch100	v2068	Y08WOMTSL
4	13.204425680978208	0.4572531843295325		4	25	cnn_epch100	v2068	Y08WOMTSL
5	13.107684625748064	0.4513290122374311		5	25	cnn_epch100	v2068	Y08WOMTSL
6	12.965456298228938	0.4494318454848887		6	25	cnn_epch100	v2068	Y08WOMTSL
7	12.566362752367262	0.490685659204054		7	25	cnn_epch100	v2068	Y08WOMTSL
8	12.81101548533566	0.4948154230515637		8	25	cnn_epch100	v2068	Y08WOMTSL
9	12.992524043935896	0.4978101635365711		9	25	cnn_epch100	v2068	Y08WOMTSL
0	12.56747676723798	0.4560095483242102		0	25	cnn_epch100	v2069	Y08WOMTSR
1	12.6734154936413	0.4461310630335796		1	25	cnn_epch100	v2069	Y08WOMTSR
2	12.623001137915224	0.4751930030683184		2	25	cnn_epch100	v2069	Y08WOMTSR
3	12.722524875508256	0.44111739130551864		3	25	cnn_epch100	v2069	Y08WOMTSR
4	12.62859631169876	0.4459642206923301		4	25	cnn_epch100	v2069	Y08WOMTSR
5	12.403663071807378	0.43443144911599585		5	25	cnn_epch100	v2069	Y08WOMTSR
6	12.360284662736325	0.4626385630061719		6	25	cnn_epch100	v2069	Y08WOMTSR
7	12.562924027429736	0.46504099803748045		7	25	cnn_epch100	v2069	Y08WOMTSR
8	12.682330773738832	0.44326699706784445		8	25	cnn_epch100	v2069	Y08WOMTSR
9	12.697256967196816	0.42593455756828974		9	25	cnn_epch100	v2069	Y08WOMTSR
0	12.780250423006208	0.48876680073145223		0	25	cnn_epch100	v2069	Y08WOMTSL
1	12.817972221504338	0.5151692297017169		1	25	cnn_epch100	v2069	Y08WOMTSL
2	12.164307553785502	0.5088858950565831		2	25	cnn_epch100	v2069	Y08WOMTSL
3	12.92744898181602	0.49269658082379875		3	25	cnn_epch100	v2069	Y08WOMTSL
4	12.752043663391763	0.506944939576107		4	25	cnn_epch100	v2069	Y08WOMTSL
5	12.485491326344958	0.5158562821597257		5	25	cnn_epch100	v2069	Y08WOMTSL
6	12.383692680079344	0.5038815332670553		6	25	cnn_epch100	v2069	Y08WOMTSL
7	12.14140567546407	0.5287058213238456		7	25	cnn_epch100	v2069	Y08WOMTSL
8	12.617628686485634	0.5237406374923056		8	25	cnn_epch100	v2069	Y08WOMTSL
9	12.764535427753003	0.5177952177491192		9	25	cnn_epch100	v2069	Y08WOMTSL
0	12.174854663400238	0.5064406523355881		0	25	cnn_epch100	v2069	Y04WOMTSR
1	12.514270035855096	0.4792419590468752		1	25	cnn_epch100	v2069	Y04WOMTSR
2	12.10793257133139	0.4875905454815549		2	25	cnn_epch100	v2069	Y04WOMTSR
3	12.649860712973997	0.44716551358803736		3	25	cnn_epch100	v2069	Y04WOMTSR
4	12.621586108266154	0.46285963426515403		4	25	cnn_epch100	v2069	Y04WOMTSR
5	12.387120774968388	0.486179064424888		5	25	cnn_epch100	v2069	Y04WOMTSR
6	12.365442584197346	0.49362874594895223		6	25	cnn_epch100	v2069	Y04WOMTSR
7	12.278075454656264	0.49522949367210106		7	25	cnn_epch100	v2069	Y04WOMTSR
8	12.666738121244022	0.4531142531384848		8	25	cnn_epch100	v2069	Y04WOMTSR
9	12.399435311474928	0.4881890792432426		9	25	cnn_epch100	v2069	Y04WOMTSR
0	12.378637560735424	0.5805726047338787		0	25	cnn_epch100	v2069	Y04WOMTSL
1	12.191801848922964	0.5681853697438278		1	25	cnn_epch100	v2069	Y04WOMTSL
2	12.037621608125242	0.5629432386553529		2	25	cnn_epch100	v2069	Y04WOMTSL
3	11.848373087659912	0.559132634039061		3	25	cnn_epch100	v2069	Y04WOMTSL
4	11.95701719510522	0.5698400280641811		4	25	cnn_epch100	v2069	Y04WOMTSL
5	11.770237237254625	0.5469986678872445		5	25	cnn_epch100	v2069	Y04WOMTSL
6	12.056168154310049	0.5532052268802605		6	25	cnn_epch100	v2069	Y04WOMTSL
7	12.394563074721548	0.5823801550643337		7	25	cnn_epch100	v2069	Y04WOMTSL
8	11.683189790435762	0.5749980545909645		8	25	cnn_epch100	v2069	Y04WOMTSL
9	11.949840867935125	0.5519678346217209		9	25	cnn_epch100	v2069	Y04WOMTSL
0	11.91882925961704	0.6068745270755519		0	25	cnn_epch100	v2070	Y04WOMTSL
1	11.873734591652196	0.5944762359322863		1	25	cnn_epch100	v2070	Y04WOMTSL
2	11.797147900371042	0.5908292141586762		2	25	cnn_epch100	v2070	Y04WOMTSL
3	11.788114413366015	0.5774484427946066		3	25	cnn_epch100	v2070	Y04WOMTSL
4	11.665094836540844	0.5999814931413954		4	25	cnn_epch100	v2070	Y04WOMTSL
5	11.50746199767466	0.5725775769129757		5	25	cnn_epch100	v2070	Y04WOMTSL
6	11.633828817309416	0.5819738150439114		6	25	cnn_epch100	v2070	Y04WOMTSL
7	11.701402955343475	0.6221951200011852		7	25	cnn_epch100	v2070	Y04WOMTSL
8	11.420482720019194	0.6019425218379424		8	25	cnn_epch100	v2070	Y04WOMTSL
9	11.56898288967329	0.5802237223448355		9	25	cnn_epch100	v2070	Y04WOMTSL
0	13.06644467346544	0.4788485301623946		0	25	cnn_epch100	v2070	Y08WOMTSL
1	13.03128817684083	0.48925403578497406		1	25	cnn_epch100	v2070	Y08WOMTSL
2	12.488737125712085	0.5074170402307122		2	25	cnn_epch100	v2070	Y08WOMTSL
3	12.807203769020468	0.5049195524649289		3	25	cnn_epch100	v2070	Y08WOMTSL
4	12.78369063322396	0.5034698086165095		4	25	cnn_epch100	v2070	Y08WOMTSL
5	12.584963107339233	0.5073436214366204		5	25	cnn_epch100	v2070	Y08WOMTSL
6	12.759653205357395	0.49398314962767903		6	25	cnn_epch100	v2070	Y08WOMTSL
7	12.27587093313249	0.5185984764752098		7	25	cnn_epch100	v2070	Y08WOMTSL
8	12.607260670448476	0.5160885628058665		8	25	cnn_epch100	v2070	Y08WOMTSL
9	12.767643950259153	0.5180650918949632		9	25	cnn_epch100	v2070	Y08WOMTSL
0	11.034620120246837	0.6277124863382413		0	25	cnn_epch100	v2070	Y04WOMTSR
1	11.53816437732204	0.5869423642308108		1	25	cnn_epch100	v2070	Y04WOMTSR
2	10.891384980585274	0.6165736491394048		2	25	cnn_epch100	v2070	Y04WOMTSR
3	11.317708507584005	0.6030074137191297		3	25	cnn_epch100	v2070	Y04WOMTSR
4	11.46357022691814	0.5884471848699473		4	25	cnn_epch100	v2070	Y04WOMTSR
5	11.039708089401657	0.6302117014019049		5	25	cnn_epch100	v2070	Y04WOMTSR
6	10.97012648671553	0.6152977014810421		6	25	cnn_epch100	v2070	Y04WOMTSR
7	11.07353965320212	0.6202740310375752		7	25	cnn_epch100	v2070	Y04WOMTSR
8	11.135640588986982	0.6075679081752439		8	25	cnn_epch100	v2070	Y04WOMTSR
9	11.108119329966431	0.6278940145575148		9	25	cnn_epch100	v2070	Y04WOMTSR
0	12.5852275905773	0.44434098059119365		0	25	cnn_epch100	v2070	Y08WOMTSR
1	12.485229629503568	0.4669417764629202		1	25	cnn_epch100	v2070	Y08WOMTSR
2	12.593158096079714	0.4764724783165009		2	25	cnn_epch100	v2070	Y08WOMTSR
3	13.042384012044192	0.4532769181311844		3	25	cnn_epch100	v2070	Y08WOMTSR
4	12.456300873310758	0.4680001099154037		4	25	cnn_epch100	v2070	Y08WOMTSR
5	12.299192084021744	0.44574405634565983		5	25	cnn_epch100	v2070	Y08WOMTSR
6	12.13790468756688	0.48872009065514616		6	25	cnn_epch100	v2070	Y08WOMTSR
7	12.401822029859034	0.4808265820702058		7	25	cnn_epch100	v2070	Y08WOMTSR
8	12.56380265518502	0.4525452155206656		8	25	cnn_epch100	v2070	Y08WOMTSR
9	12.373481072688774	0.4554604506099907		9	25	cnn_epch100	v2070	Y08WOMTSR
0	12.18457284605518	0.5942624894664879		0	25	cnn_epch100	v2071	Y04WOMTSL
1	11.996489578916892	0.5902556575987035		1	25	cnn_epch100	v2071	Y04WOMTSL
2	11.866619022579377	0.5790062785262362		2	25	cnn_epch100	v2071	Y04WOMTSL
3	11.447890191767584	0.5961439253163366		3	25	cnn_epch100	v2071	Y04WOMTSL
4	11.550128566201476	0.6062552432017095		4	25	cnn_epch100	v2071	Y04WOMTSL
5	11.45887541504074	0.5833914447560156		5	25	cnn_epch100	v2071	Y04WOMTSL
6	11.629709460387172	0.5910818329156706		6	25	cnn_epch100	v2071	Y04WOMTSL
7	11.827224702673512	0.6203154738755204		7	25	cnn_epch100	v2071	Y04WOMTSL
8	11.412424516077694	0.610067956368752		8	25	cnn_epch100	v2071	Y04WOMTSL
9	11.83167779717907	0.5617492384627898		9	25	cnn_epch100	v2071	Y04WOMTSL
0	12.745550190833944	0.42519994072223993		0	25	cnn_epch100	v2071	Y08WOMTSR
1	12.685919112663264	0.43415513278884454		1	25	cnn_epch100	v2071	Y08WOMTSR
2	12.75061442143205	0.45198179965063995		2	25	cnn_epch100	v2071	Y08WOMTSR
3	12.812031917761574	0.43554951464875474		3	25	cnn_epch100	v2071	Y08WOMTSR
4	12.914575593528475	0.44187280683545116		4	25	cnn_epch100	v2071	Y08WOMTSR
5	12.476379918301184	0.418400379330531		5	25	cnn_epch100	v2071	Y08WOMTSR
6	12.43499930718397	0.45090083211321963		6	25	cnn_epch100	v2071	Y08WOMTSR
7	12.69172073119308	0.4425060526893792		7	25	cnn_epch100	v2071	Y08WOMTSR
8	12.658560599630372	0.43708792134207425		8	25	cnn_epch100	v2071	Y08WOMTSR
9	12.759278401601724	0.4141698379588264		9	25	cnn_epch100	v2071	Y08WOMTSR
0	12.4578301354321	0.4632647087401519		0	25	cnn_epch100	v2071	Y04WOMTSR
1	12.504681933431208	0.4811715303548253		1	25	cnn_epch100	v2071	Y04WOMTSR
2	11.957725306467504	0.5054528712506147		2	25	cnn_epch100	v2071	Y04WOMTSR
3	12.310360891779236	0.49762743352479344		3	25	cnn_epch100	v2071	Y04WOMTSR
4	12.660359457495629	0.4567205124395913		4	25	cnn_epch100	v2071	Y04WOMTSR
5	12.4844313202891	0.4803267704223398		5	25	cnn_epch100	v2071	Y04WOMTSR
6	12.08223898688615	0.49980019088604777		6	25	cnn_epch100	v2071	Y04WOMTSR
7	12.19198098902772	0.49445508093287865		7	25	cnn_epch100	v2071	Y04WOMTSR
8	12.371514321330844	0.4692506365110201		8	25	cnn_epch100	v2071	Y04WOMTSR
9	12.23210069490581	0.503977917454015		9	25	cnn_epch100	v2071	Y04WOMTSR
0	13.04928389134442	0.45869815587284146		0	25	cnn_epch100	v2071	Y08WOMTSL
1	13.350930140777765	0.45535766790482934		1	25	cnn_epch100	v2071	Y08WOMTSL
2	12.442180335496984	0.48301563332925207		2	25	cnn_epch100	v2071	Y08WOMTSL
3	12.852025020441454	0.4935971887310862		3	25	cnn_epch100	v2071	Y08WOMTSL
4	12.869584910852344	0.48372132443471505		4	25	cnn_epch100	v2071	Y08WOMTSL
5	12.649392881737324	0.49362989639415933		5	25	cnn_epch100	v2071	Y08WOMTSL
6	12.707819749292742	0.4928086810254861		6	25	cnn_epch100	v2071	Y08WOMTSL
7	12.4261904868104	0.49792429917406145		7	25	cnn_epch100	v2071	Y08WOMTSL
8	12.986272492007048	0.47887478766164304		8	25	cnn_epch100	v2071	Y08WOMTSL
9	13.013227562869991	0.49403180597048535		9	25	cnn_epch100	v2071	Y08WOMTSL
0	12.529517972969764	0.4544180785373218		0	25	cnn_epch100	v2072	Y08WOMTSR
1	12.453906324347908	0.4624624518140531		1	25	cnn_epch100	v2072	Y08WOMTSR
2	12.649498802447036	0.4612082441773595		2	25	cnn_epch100	v2072	Y08WOMTSR
3	12.704440295306435	0.44781388793708216		3	25	cnn_epch100	v2072	Y08WOMTSR
4	12.423878472297716	0.47246275379427366		4	25	cnn_epch100	v2072	Y08WOMTSR
5	12.24510433098295	0.4556305541006276		5	25	cnn_epch100	v2072	Y08WOMTSR
6	12.274200029506936	0.47106048181982635		6	25	cnn_epch100	v2072	Y08WOMTSR
7	12.596452183649864	0.47778042198247905		7	25	cnn_epch100	v2072	Y08WOMTSR
8	12.503585278809483	0.4584824681113015		8	25	cnn_epch100	v2072	Y08WOMTSR
9	12.540628028642306	0.4460017046509312		9	25	cnn_epch100	v2072	Y08WOMTSR
0	13.083598996481705	0.4397805948775094		0	25	cnn_epch100	v2072	Y08WOMTSL
1	13.43561833050432	0.4494404141685683		1	25	cnn_epch100	v2072	Y08WOMTSL
2	12.57264661249232	0.44631212590559294		2	25	cnn_epch100	v2072	Y08WOMTSL
3	13.305991735571942	0.4547183381257413		3	25	cnn_epch100	v2072	Y08WOMTSL
4	13.413369599744575	0.4411406623555354		4	25	cnn_epch100	v2072	Y08WOMTSL
5	12.815465788558353	0.4760690393802967		5	25	cnn_epch100	v2072	Y08WOMTSL
6	12.654965442563476	0.466590441137974		6	25	cnn_epch100	v2072	Y08WOMTSL
7	12.87875084690391	0.44492184785918903		7	25	cnn_epch100	v2072	Y08WOMTSL
8	12.99058545378477	0.47017203057908036		8	25	cnn_epch100	v2072	Y08WOMTSL
9	13.210265926644151	0.4679916534381046		9	25	cnn_epch100	v2072	Y08WOMTSL
0	11.971254614493416	0.5269126398641538		0	25	cnn_epch100	v2072	Y04WOMTSR
1	12.564519648058225	0.5053115635061103		1	25	cnn_epch100	v2072	Y04WOMTSR
2	11.874317177267065	0.5250184920954443		2	25	cnn_epch100	v2072	Y04WOMTSR
3	12.06083938539662	0.5213409441307464		3	25	cnn_epch100	v2072	Y04WOMTSR
4	12.181693935604205	0.5101032159357203		4	25	cnn_epch100	v2072	Y04WOMTSR
5	12.17103651512862	0.5143693989967376		5	25	cnn_epch100	v2072	Y04WOMTSR
6	12.281110351979576	0.5274346806358485		6	25	cnn_epch100	v2072	Y04WOMTSR
7	12.253835721079088	0.5019555948409092		7	25	cnn_epch100	v2072	Y04WOMTSR
8	12.240231124168384	0.5122999127087918		8	25	cnn_epch100	v2072	Y04WOMTSR
9	11.920259799692367	0.5427752330482559		9	25	cnn_epch100	v2072	Y04WOMTSR
0	12.214233089871774	0.588152985915638		0	25	cnn_epch100	v2072	Y04WOMTSL
1	12.112587923715006	0.5741536096063415		1	25	cnn_epch100	v2072	Y04WOMTSL
2	11.970909803579612	0.57541567202086		2	25	cnn_epch100	v2072	Y04WOMTSL
3	11.709993339073064	0.5705067360904019		3	25	cnn_epch100	v2072	Y04WOMTSL
4	11.991483185971369	0.5733078128519843		4	25	cnn_epch100	v2072	Y04WOMTSL
5	11.494823302038752	0.5674696376412621		5	25	cnn_epch100	v2072	Y04WOMTSL
6	12.243001568542144	0.5515778449300632		6	25	cnn_epch100	v2072	Y04WOMTSL
7	12.231386459447885	0.5887830608427063		7	25	cnn_epch100	v2072	Y04WOMTSL
8	11.425156007736597	0.6066247265019601		8	25	cnn_epch100	v2072	Y04WOMTSL
9	11.8298555314235	0.5570055605219655		9	25	cnn_epch100	v2072	Y04WOMTSL
0	12.924402902160278	0.46415232348464935		0	25	cnn_epch100	v2073	Y08WOMTSL
1	13.213397176668911	0.4730693929521289		1	25	cnn_epch100	v2073	Y08WOMTSL
2	12.349720701548057	0.4912402493456101		2	25	cnn_epch100	v2073	Y08WOMTSL
3	13.007753839073542	0.49025627958553475		3	25	cnn_epch100	v2073	Y08WOMTSL
4	12.797948880724286	0.4957561161728557		4	25	cnn_epch100	v2073	Y08WOMTSL
5	12.64415591680702	0.4997761481741475		5	25	cnn_epch100	v2073	Y08WOMTSL
6	12.3348234134099	0.509918315255019		6	25	cnn_epch100	v2073	Y08WOMTSL
7	12.358845209380553	0.506430131693672		7	25	cnn_epch100	v2073	Y08WOMTSL
8	12.713679675176426	0.5089750911141749		8	25	cnn_epch100	v2073	Y08WOMTSL
9	13.151880969030502	0.4886992543407206		9	25	cnn_epch100	v2073	Y08WOMTSL
0	10.867015529356298	0.6319753285147084		0	25	cnn_epch100	v2073	Y04WOMTSR
1	11.445308194910188	0.5964103280317952		1	25	cnn_epch100	v2073	Y04WOMTSR
2	10.896463404331334	0.6169023962589674		2	25	cnn_epch100	v2073	Y04WOMTSR
3	11.202788004383931	0.6107908997911303		3	25	cnn_epch100	v2073	Y04WOMTSR
4	11.494566082545036	0.5906963702400091		4	25	cnn_epch100	v2073	Y04WOMTSR
5	11.16165321490538	0.6258792113601617		5	25	cnn_epch100	v2073	Y04WOMTSR
6	10.869419505333685	0.6230051866876047		6	25	cnn_epch100	v2073	Y04WOMTSR
7	10.890196442950156	0.6269814518224422		7	25	cnn_epch100	v2073	Y04WOMTSR
8	11.36268792827699	0.5966821628877267		8	25	cnn_epch100	v2073	Y04WOMTSR
9	11.105142162401762	0.6219223521249505		9	25	cnn_epch100	v2073	Y04WOMTSR
0	11.832568062247615	0.614139727590258		0	25	cnn_epch100	v2073	Y04WOMTSL
1	12.104029379585011	0.5970276271647359		1	25	cnn_epch100	v2073	Y04WOMTSL
2	11.752900036962387	0.5909884590941151		2	25	cnn_epch100	v2073	Y04WOMTSL
3	11.681848224973956	0.5852038991623356		3	25	cnn_epch100	v2073	Y04WOMTSL
4	11.596485423245769	0.6022414320562522		4	25	cnn_epch100	v2073	Y04WOMTSL
5	11.524756817308376	0.58837421147906		5	25	cnn_epch100	v2073	Y04WOMTSL
6	11.737631106296629	0.584600580162783		6	25	cnn_epch100	v2073	Y04WOMTSL
7	11.853881894810076	0.6185243978635693		7	25	cnn_epch100	v2073	Y04WOMTSL
8	11.401565095539166	0.607473876063288		8	25	cnn_epch100	v2073	Y04WOMTSL
9	11.512812012480063	0.586797069381591		9	25	cnn_epch100	v2073	Y04WOMTSL
0	12.757151542114924	0.4184945420547506		0	25	cnn_epch100	v2073	Y08WOMTSR
1	12.485273446408044	0.45695042002818653		1	25	cnn_epch100	v2073	Y08WOMTSR
2	12.6582426534052	0.46524928953924566		2	25	cnn_epch100	v2073	Y08WOMTSR
3	12.990353973789748	0.439069834348983		3	25	cnn_epch100	v2073	Y08WOMTSR
4	12.765107197630698	0.44064817680264007		4	25	cnn_epch100	v2073	Y08WOMTSR
5	12.422809082260526	0.43686480419901363		5	25	cnn_epch100	v2073	Y08WOMTSR
6	12.216091580355664	0.47360358099358785		6	25	cnn_epch100	v2073	Y08WOMTSR
7	12.527108000389372	0.46877620627918604		7	25	cnn_epch100	v2073	Y08WOMTSR
8	12.705561859184176	0.4477010725794726		8	25	cnn_epch100	v2073	Y08WOMTSR
9	12.469770161320325	0.44040045846834847		9	25	cnn_epch100	v2073	Y08WOMTSR
0	12.075886669348137	0.6046833617414437		0	25	cnn_epch100	v2074	Y04WOMTSL
1	11.998915719604822	0.5827038058829982		1	25	cnn_epch100	v2074	Y04WOMTSL
2	11.934141888221644	0.5795233938374483		2	25	cnn_epch100	v2074	Y04WOMTSL
3	11.593700489763751	0.5808261572910536		3	25	cnn_epch100	v2074	Y04WOMTSL
4	11.781993326023262	0.584341908108195		4	25	cnn_epch100	v2074	Y04WOMTSL
5	11.522173204059593	0.5700110306656176		5	25	cnn_epch100	v2074	Y04WOMTSL
6	11.75881232071687	0.570907423611386		6	25	cnn_epch100	v2074	Y04WOMTSL
7	12.10257906195225	0.6055689250503611		7	25	cnn_epch100	v2074	Y04WOMTSL
8	11.675522259375818	0.5792345368137358		8	25	cnn_epch100	v2074	Y04WOMTSL
9	11.965119535914562	0.5559185394802817		9	25	cnn_epch100	v2074	Y04WOMTSL
0	12.425177395887433	0.501021274852558		0	25	cnn_epch100	v2074	Y04WOMTSR
1	12.643119302775004	0.470207953016156		1	25	cnn_epch100	v2074	Y04WOMTSR
2	11.87194061498	0.5123991597149027		2	25	cnn_epch100	v2074	Y04WOMTSR
3	12.09443266459381	0.517947617142664		3	25	cnn_epch100	v2074	Y04WOMTSR
4	12.762876256455447	0.46754210530952806		4	25	cnn_epch100	v2074	Y04WOMTSR
5	12.284043678314417	0.4975051478269013		5	25	cnn_epch100	v2074	Y04WOMTSR
6	12.02863701924418	0.5019527016311766		6	25	cnn_epch100	v2074	Y04WOMTSR
7	12.020698048473626	0.511801685933099		7	25	cnn_epch100	v2074	Y04WOMTSR
8	12.431364034284828	0.48686173782916375		8	25	cnn_epch100	v2074	Y04WOMTSR
9	12.282349785515756	0.5158165664989843		9	25	cnn_epch100	v2074	Y04WOMTSR
0	12.678469353429414	0.4317190621592563		0	25	cnn_epch100	v2074	Y08WOMTSR
1	12.611087094893112	0.4411638206914955		1	25	cnn_epch100	v2074	Y08WOMTSR
2	12.723747674224432	0.4519192821113155		2	25	cnn_epch100	v2074	Y08WOMTSR
3	12.950008530335676	0.4174497692789825		3	25	cnn_epch100	v2074	Y08WOMTSR
4	12.648409724505475	0.4416000881731482		4	25	cnn_epch100	v2074	Y08WOMTSR
5	12.557795984547544	0.41408893455471063		5	25	cnn_epch100	v2074	Y08WOMTSR
6	12.441959815275698	0.4455923740731914		6	25	cnn_epch100	v2074	Y08WOMTSR
7	12.702558368221652	0.4389247870998604		7	25	cnn_epch100	v2074	Y08WOMTSR
8	12.727299081381762	0.42866026971824484		8	25	cnn_epch100	v2074	Y08WOMTSR
9	12.541692544812635	0.4308695080354592		9	25	cnn_epch100	v2074	Y08WOMTSR
0	12.93705329169834	0.476064125306285		0	25	cnn_epch100	v2074	Y08WOMTSL
1	13.419799509469469	0.439040054725812		1	25	cnn_epch100	v2074	Y08WOMTSL
2	12.260904047529014	0.4889593234569596		2	25	cnn_epch100	v2074	Y08WOMTSL
3	13.072404033845192	0.4765468200878492		3	25	cnn_epch100	v2074	Y08WOMTSL
4	12.81179998115226	0.48976242929769154		4	25	cnn_epch100	v2074	Y08WOMTSL
5	12.90307435988032	0.467320172656528		5	25	cnn_epch100	v2074	Y08WOMTSL
6	12.66783057271962	0.46602526980461684		6	25	cnn_epch100	v2074	Y08WOMTSL
7	12.466014750396347	0.4896051695298683		7	25	cnn_epch100	v2074	Y08WOMTSL
8	12.779586418408668	0.49826092475452693		8	25	cnn_epch100	v2074	Y08WOMTSL
9	12.944060822437496	0.4948865080904979		9	25	cnn_epch100	v2074	Y08WOMTSL
0	12.790924188705027	0.47548587460345865		0	25	cnn_epch100	v2075	Y08WOMTSL
1	13.514666886082075	0.4696894542207329		1	25	cnn_epch100	v2075	Y08WOMTSL
2	12.267955839262388	0.49211232596714677		2	25	cnn_epch100	v2075	Y08WOMTSL
3	12.84931088462736	0.4941156442544195		3	25	cnn_epch100	v2075	Y08WOMTSL
4	12.890749050969925	0.48090993622667016		4	25	cnn_epch100	v2075	Y08WOMTSL
5	12.975331371527668	0.4783671584397279		5	25	cnn_epch100	v2075	Y08WOMTSL
6	12.751331263073524	0.46641656045369057		6	25	cnn_epch100	v2075	Y08WOMTSL
7	12.4434726691284	0.49447192199433865		7	25	cnn_epch100	v2075	Y08WOMTSL
8	12.893872939395107	0.48763767999239105		8	25	cnn_epch100	v2075	Y08WOMTSL
9	12.844015214324276	0.5073750996438761		9	25	cnn_epch100	v2075	Y08WOMTSL
0	12.06623019597075	0.6030802710228392		0	25	cnn_epch100	v2075	Y04WOMTSL
1	11.891970603772386	0.5937157969174539		1	25	cnn_epch100	v2075	Y04WOMTSL
2	11.85181290559236	0.5878716745450099		2	25	cnn_epch100	v2075	Y04WOMTSL
3	11.505597659668112	0.5907736241758385		3	25	cnn_epch100	v2075	Y04WOMTSL
4	11.622664956824346	0.6005937744496574		4	25	cnn_epch100	v2075	Y04WOMTSL
5	11.200705334207042	0.5954010621348661		5	25	cnn_epch100	v2075	Y04WOMTSL
6	11.535805635316956	0.591210061497291		6	25	cnn_epch100	v2075	Y04WOMTSL
7	11.954260538615094	0.6120689952909663		7	25	cnn_epch100	v2075	Y04WOMTSL
8	11.286775919695328	0.6189534463209022		8	25	cnn_epch100	v2075	Y04WOMTSL
9	12.01307854366426	0.5891611505201158		9	25	cnn_epch100	v2075	Y04WOMTSL
0	12.706276572175272	0.4311355021963421		0	25	cnn_epch100	v2075	Y08WOMTSR
1	12.429136076255295	0.46531956013607434		1	25	cnn_epch100	v2075	Y08WOMTSR
2	12.623403485429924	0.4639591679355732		2	25	cnn_epch100	v2075	Y08WOMTSR
3	12.81643300844873	0.43521903331933376		3	25	cnn_epch100	v2075	Y08WOMTSR
4	12.693563196541714	0.43901691555846506		4	25	cnn_epch100	v2075	Y08WOMTSR
5	12.385899323183184	0.43623700897099854		5	25	cnn_epch100	v2075	Y08WOMTSR
6	12.20827377573388	0.47519669501926687		6	25	cnn_epch100	v2075	Y08WOMTSR
7	12.602752334364148	0.4557603754232109		7	25	cnn_epch100	v2075	Y08WOMTSR
8	12.576284112413909	0.45155240025442833		8	25	cnn_epch100	v2075	Y08WOMTSR
9	12.440360970362216	0.45250430872595493		9	25	cnn_epch100	v2075	Y08WOMTSR
0	11.147918509784803	0.6046069879258644		0	25	cnn_epch100	v2075	Y04WOMTSR
1	11.426220070443437	0.6038617456189085		1	25	cnn_epch100	v2075	Y04WOMTSR
2	11.100357347768057	0.6159983845120721		2	25	cnn_epch100	v2075	Y04WOMTSR
3	11.106095736526102	0.6183707891915317		3	25	cnn_epch100	v2075	Y04WOMTSR
4	11.507605690565214	0.5912131854228273		4	25	cnn_epch100	v2075	Y04WOMTSR
5	11.097255289037046	0.6265772140424588		5	25	cnn_epch100	v2075	Y04WOMTSR
6	10.948091593605271	0.6201619630500796		6	25	cnn_epch100	v2075	Y04WOMTSR
7	11.130774247271788	0.6270123656009098		7	25	cnn_epch100	v2075	Y04WOMTSR
8	11.069894618092164	0.6135812786153564		8	25	cnn_epch100	v2075	Y04WOMTSR
9	11.048414806675352	0.6252925217129195		9	25	cnn_epch100	v2075	Y04WOMTSR
0	12.488391740390446	0.5522983597918348		0	25	cnn_epch100	v2076	Y04WOMTSL
1	12.196374760779984	0.5621175639834428		1	25	cnn_epch100	v2076	Y04WOMTSL
2	12.1455486539437	0.5547239759384222		2	25	cnn_epch100	v2076	Y04WOMTSL
3	12.105901703213153	0.5361173815719482		3	25	cnn_epch100	v2076	Y04WOMTSL
4	12.077666666819812	0.5546363687133977		4	25	cnn_epch100	v2076	Y04WOMTSL
5	11.977267293010833	0.5343311221793501		5	25	cnn_epch100	v2076	Y04WOMTSL
6	12.025121161946446	0.5437524232427472		6	25	cnn_epch100	v2076	Y04WOMTSL
7	12.217459011479324	0.5768110784133171		7	25	cnn_epch100	v2076	Y04WOMTSL
8	11.73325113903488	0.5691617022380906		8	25	cnn_epch100	v2076	Y04WOMTSL
9	11.976799529315503	0.5399280678887296		9	25	cnn_epch100	v2076	Y04WOMTSL
0	12.787552363838788	0.4184718851055021		0	25	cnn_epch100	v2076	Y08WOMTSR
1	12.58510477591934	0.4394579273278291		1	25	cnn_epch100	v2076	Y08WOMTSR
2	12.717629092638882	0.4606891985617214		2	25	cnn_epch100	v2076	Y08WOMTSR
3	12.742018647036971	0.43447551068942714		3	25	cnn_epch100	v2076	Y08WOMTSR
4	12.617467534548448	0.4465198094220718		4	25	cnn_epch100	v2076	Y08WOMTSR
5	12.610307279198476	0.4162089216660365		5	25	cnn_epch100	v2076	Y08WOMTSR
6	12.409695704747463	0.4468519678860641		6	25	cnn_epch100	v2076	Y08WOMTSR
7	12.561309126865863	0.4641202913244551		7	25	cnn_epch100	v2076	Y08WOMTSR
8	12.942853698777377	0.4180995406421999		8	25	cnn_epch100	v2076	Y08WOMTSR
9	12.687238434251302	0.41518363043340456		9	25	cnn_epch100	v2076	Y08WOMTSR
0	13.137903424150789	0.42691597792149616		0	25	cnn_epch100	v2076	Y08WOMTSL
1	13.564210181727448	0.4271544751158277		1	25	cnn_epch100	v2076	Y08WOMTSL
2	12.715992415543562	0.4403776175194687		2	25	cnn_epch100	v2076	Y08WOMTSL
3	13.394789213018916	0.4326354614676949		3	25	cnn_epch100	v2076	Y08WOMTSL
4	13.135191082156672	0.45436313388929284		4	25	cnn_epch100	v2076	Y08WOMTSL
5	13.122694801221002	0.43432527896428247		5	25	cnn_epch100	v2076	Y08WOMTSL
6	12.81487839500535	0.44847232077731136		6	25	cnn_epch100	v2076	Y08WOMTSL
7	12.802466803388224	0.44881687584442403		7	25	cnn_epch100	v2076	Y08WOMTSL
8	13.208548863662392	0.4452962557983174		8	25	cnn_epch100	v2076	Y08WOMTSL
9	13.087479462151595	0.4808695002821395		9	25	cnn_epch100	v2076	Y08WOMTSL
0	12.014885612888303	0.5195185124081622		0	25	cnn_epch100	v2076	Y04WOMTSR
1	12.20288315427853	0.5205139883496313		1	25	cnn_epch100	v2076	Y04WOMTSR
2	11.71797393788263	0.531179368950503		2	25	cnn_epch100	v2076	Y04WOMTSR
3	12.170893586954866	0.5117630440093113		3	25	cnn_epch100	v2076	Y04WOMTSR
4	12.332271345776794	0.4976944856679479		4	25	cnn_epch100	v2076	Y04WOMTSR
5	12.115620572896365	0.5237073631341355		5	25	cnn_epch100	v2076	Y04WOMTSR
6	11.891745615045712	0.5195853774617172		6	25	cnn_epch100	v2076	Y04WOMTSR
7	11.956078834018223	0.5310791311244454		7	25	cnn_epch100	v2076	Y04WOMTSR
8	11.974773055551289	0.5191221534061139		8	25	cnn_epch100	v2076	Y04WOMTSR
9	11.951424568714849	0.5462100066046354		9	25	cnn_epch100	v2076	Y04WOMTSR
0	12.184113654774317	0.5835486594524533		0	25	cnn_epch100	v2077	Y04WOMTSL
1	12.104301127520154	0.5718626290741284		1	25	cnn_epch100	v2077	Y04WOMTSL
2	11.933970978726917	0.5748981382124712		2	25	cnn_epch100	v2077	Y04WOMTSL
3	11.66227155566901	0.5757135083334842		3	25	cnn_epch100	v2077	Y04WOMTSL
4	11.7911791029289	0.5837636991280174		4	25	cnn_epch100	v2077	Y04WOMTSL
5	11.459195574035414	0.5747167070733425		5	25	cnn_epch100	v2077	Y04WOMTSL
6	11.783260038414122	0.569880407246468		6	25	cnn_epch100	v2077	Y04WOMTSL
7	11.903030966844511	0.6082835124041649		7	25	cnn_epch100	v2077	Y04WOMTSL
8	11.580052338449196	0.586250675825953		8	25	cnn_epch100	v2077	Y04WOMTSL
9	11.999698507255374	0.5406798023501547		9	25	cnn_epch100	v2077	Y04WOMTSL
0	13.239186412103772	0.43065173969642173		0	25	cnn_epch100	v2077	Y08WOMTSL
1	13.358675934893755	0.45550105782396827		1	25	cnn_epch100	v2077	Y08WOMTSL
2	12.641761583272425	0.4576204306439936		2	25	cnn_epch100	v2077	Y08WOMTSL
3	13.367195197898209	0.43877973145118804		3	25	cnn_epch100	v2077	Y08WOMTSL
4	13.241908049840507	0.4518394996655152		4	25	cnn_epch100	v2077	Y08WOMTSL
5	12.979603247633577	0.45792749245107783		5	25	cnn_epch100	v2077	Y08WOMTSL
6	12.751413114090418	0.45945514872010534		6	25	cnn_epch100	v2077	Y08WOMTSL
7	12.718517589557926	0.47520147785266015		7	25	cnn_epch100	v2077	Y08WOMTSL
8	12.957841671177542	0.4740233837196706		8	25	cnn_epch100	v2077	Y08WOMTSL
9	13.249386772804998	0.4661197223577515		9	25	cnn_epch100	v2077	Y08WOMTSL
0	11.899140811400088	0.5364432357851652		0	25	cnn_epch100	v2077	Y08WOMTSR
1	12.14108234840582	0.5130446148846092		1	25	cnn_epch100	v2077	Y08WOMTSR
2	11.867283918226772	0.5608864459225316		2	25	cnn_epch100	v2077	Y08WOMTSR
3	11.991417310453524	0.5315344194826508		3	25	cnn_epch100	v2077	Y08WOMTSR
4	11.819754892065411	0.5494870897055891		4	25	cnn_epch100	v2077	Y08WOMTSR
5	11.87606835937735	0.5205434006698534		5	25	cnn_epch100	v2077	Y08WOMTSR
6	11.653798547673029	0.5603743580645753		6	25	cnn_epch100	v2077	Y08WOMTSR
7	11.653104612055223	0.5732984645685217		7	25	cnn_epch100	v2077	Y08WOMTSR
8	11.87133554083509	0.541826795242566		8	25	cnn_epch100	v2077	Y08WOMTSR
9	11.90473248920989	0.5234572682700716		9	25	cnn_epch100	v2077	Y08WOMTSR
0	12.004982608612307	0.5162757130138595		0	25	cnn_epch100	v2077	Y04WOMTSR
1	12.636898600634328	0.48012279785245593		1	25	cnn_epch100	v2077	Y04WOMTSR
2	12.073277900048591	0.49835859432153545		2	25	cnn_epch100	v2077	Y04WOMTSR
3	12.66357240323745	0.4539596157483136		3	25	cnn_epch100	v2077	Y04WOMTSR
4	12.47828285269282	0.47316456926239475		4	25	cnn_epch100	v2077	Y04WOMTSR
5	12.41988014027007	0.481658093921075		5	25	cnn_epch100	v2077	Y04WOMTSR
6	12.176229757305116	0.4913746530176187		6	25	cnn_epch100	v2077	Y04WOMTSR
7	12.227571282836577	0.4934756010043983		7	25	cnn_epch100	v2077	Y04WOMTSR
8	12.402425807362311	0.47170193962090873		8	25	cnn_epch100	v2077	Y04WOMTSR
9	12.189278047056575	0.5171694508490872		9	25	cnn_epch100	v2077	Y04WOMTSR
0	12.102641621790733	0.5951343934931974		0	25	cnn_epch100	v2078	Y04WOMTSL
1	11.945823763428182	0.5867630636709118		1	25	cnn_epch100	v2078	Y04WOMTSL
2	11.79414087407848	0.5900357501883963		2	25	cnn_epch100	v2078	Y04WOMTSL
3	11.50148765442749	0.5933180528803239		3	25	cnn_epch100	v2078	Y04WOMTSL
4	11.670682928880534	0.5986673150266192		4	25	cnn_epch100	v2078	Y04WOMTSL
5	11.330638898770165	0.5880224885034201		5	25	cnn_epch100	v2078	Y04WOMTSL
6	11.639049594747013	0.5836321995994167		6	25	cnn_epch100	v2078	Y04WOMTSL
7	11.821032755085696	0.6117943246071577		7	25	cnn_epch100	v2078	Y04WOMTSL
8	11.222241670125792	0.62370438782085		8	25	cnn_epch100	v2078	Y04WOMTSL
9	11.570482053840442	0.5843560185040928		9	25	cnn_epch100	v2078	Y04WOMTSL
0	12.898024336526191	0.47436533004718695		0	25	cnn_epch100	v2078	Y08WOMTSL
1	13.067793533728812	0.4849813367297688		1	25	cnn_epch100	v2078	Y08WOMTSL
2	12.19527585535721	0.4982374366661878		2	25	cnn_epch100	v2078	Y08WOMTSL
3	13.16967958649684	0.48125575624296124		3	25	cnn_epch100	v2078	Y08WOMTSL
4	12.871540867989951	0.4896072752942116		4	25	cnn_epch100	v2078	Y08WOMTSL
5	12.728377973834885	0.4903159667967485		5	25	cnn_epch100	v2078	Y08WOMTSL
6	12.49058424732914	0.49054303389336784		6	25	cnn_epch100	v2078	Y08WOMTSL
7	12.354110009306757	0.5063533386135725		7	25	cnn_epch100	v2078	Y08WOMTSL
8	12.785108924736004	0.4957958073914417		8	25	cnn_epch100	v2078	Y08WOMTSL
9	13.143710902128529	0.49551773990394743		9	25	cnn_epch100	v2078	Y08WOMTSL
0	12.176041211112326	0.49336524387557557		0	25	cnn_epch100	v2078	Y04WOMTSR
1	12.509126781521829	0.48391700659485753		1	25	cnn_epch100	v2078	Y04WOMTSR
2	12.084152014517	0.502415441683508		2	25	cnn_epch100	v2078	Y04WOMTSR
3	12.388918188891989	0.4920924907327018		3	25	cnn_epch100	v2078	Y04WOMTSR
4	12.578182458984472	0.46612184343325147		4	25	cnn_epch100	v2078	Y04WOMTSR
5	12.350716228914926	0.4915602101118373		5	25	cnn_epch100	v2078	Y04WOMTSR
6	12.13310999912054	0.4942030424238435		6	25	cnn_epch100	v2078	Y04WOMTSR
7	12.316494858219135	0.47714866064090405		7	25	cnn_epch100	v2078	Y04WOMTSR
8	12.271306541174424	0.489897392803781		8	25	cnn_epch100	v2078	Y04WOMTSR
9	12.227164706444826	0.50907879347115		9	25	cnn_epch100	v2078	Y04WOMTSR
0	12.88568280834829	0.4081509922902974		0	25	cnn_epch100	v2078	Y08WOMTSR
1	12.889633586335473	0.400215778430728		1	25	cnn_epch100	v2078	Y08WOMTSR
2	12.911167667940296	0.4235500371788515		2	25	cnn_epch100	v2078	Y08WOMTSR
3	12.832403576842657	0.422365587467495		3	25	cnn_epch100	v2078	Y08WOMTSR
4	12.92323774070261	0.4090614676617029		4	25	cnn_epch100	v2078	Y08WOMTSR
5	12.64784860840488	0.40813018835727655		5	25	cnn_epch100	v2078	Y08WOMTSR
6	12.478887409695492	0.4376642103901716		6	25	cnn_epch100	v2078	Y08WOMTSR
7	12.69904698485094	0.44187929262800707		7	25	cnn_epch100	v2078	Y08WOMTSR
8	12.779948774151258	0.4191731194367229		8	25	cnn_epch100	v2078	Y08WOMTSR
9	12.648348894818104	0.41736592918375853		9	25	cnn_epch100	v2078	Y08WOMTSR
0	11.84246342055795	0.5315888851229826		0	25	cnn_epch100	v2079	Y08WOMTSR
1	11.9476291889379	0.5274134355908907		1	25	cnn_epch100	v2079	Y08WOMTSR
2	11.79005458272506	0.5662934432539249		2	25	cnn_epch100	v2079	Y08WOMTSR
3	12.001411282072874	0.531322988625656		3	25	cnn_epch100	v2079	Y08WOMTSR
4	11.91663423228792	0.5402800524653616		4	25	cnn_epch100	v2079	Y08WOMTSR
5	11.676013437428232	0.5271655946526635		5	25	cnn_epch100	v2079	Y08WOMTSR
6	11.52956466336926	0.5560175434410869		6	25	cnn_epch100	v2079	Y08WOMTSR
7	11.813030446144849	0.5538361071632576		7	25	cnn_epch100	v2079	Y08WOMTSR
8	11.92193035799406	0.5319659251036387		8	25	cnn_epch100	v2079	Y08WOMTSR
9	11.61224646686494	0.5495671929206669		9	25	cnn_epch100	v2079	Y08WOMTSR
0	12.08081045787181	0.5909349472124235		0	25	cnn_epch100	v2079	Y04WOMTSL
1	12.270045794374036	0.5566928870506708		1	25	cnn_epch100	v2079	Y04WOMTSL
2	12.00554483526302	0.568823216593441		2	25	cnn_epch100	v2079	Y04WOMTSL
3	11.76835606624264	0.5701560054283372		3	25	cnn_epch100	v2079	Y04WOMTSL
4	11.77928222503522	0.5890993540413005		4	25	cnn_epch100	v2079	Y04WOMTSL
5	11.531501953529126	0.5672448427147738		5	25	cnn_epch100	v2079	Y04WOMTSL
6	11.956297203286994	0.5525031633216438		6	25	cnn_epch100	v2079	Y04WOMTSL
7	12.257065162688557	0.5830644728933904		7	25	cnn_epch100	v2079	Y04WOMTSL
8	11.471578009190113	0.6019088727023976		8	25	cnn_epch100	v2079	Y04WOMTSL
9	11.925578704666917	0.5566710115851049		9	25	cnn_epch100	v2079	Y04WOMTSL
0	12.891118786093712	0.46621140172956227		0	25	cnn_epch100	v2079	Y08WOMTSL
1	13.228840638656871	0.47130019032048365		1	25	cnn_epch100	v2079	Y08WOMTSL
2	12.328011932746731	0.4849287978527971		2	25	cnn_epch100	v2079	Y08WOMTSL
3	13.060326042069468	0.4712262005855489		3	25	cnn_epch100	v2079	Y08WOMTSL
4	12.852030429544532	0.4843531314058511		4	25	cnn_epch100	v2079	Y08WOMTSL
5	12.798666491372767	0.4772249357011126		5	25	cnn_epch100	v2079	Y08WOMTSL
6	12.623596307132551	0.4798634698938061		6	25	cnn_epch100	v2079	Y08WOMTSL
7	12.607660083773476	0.48531941377227783		7	25	cnn_epch100	v2079	Y08WOMTSL
8	12.79847347555505	0.4990614620022844		8	25	cnn_epch100	v2079	Y08WOMTSL
9	12.938721220787397	0.4959129340160623		9	25	cnn_epch100	v2079	Y08WOMTSL
0	12.132303159400506	0.5036379974619848		0	25	cnn_epch100	v2079	Y04WOMTSR
1	12.707321294714417	0.45599378747072367		1	25	cnn_epch100	v2079	Y04WOMTSR
2	12.14576478969933	0.48065946693673006		2	25	cnn_epch100	v2079	Y04WOMTSR
3	12.469274945427657	0.4952108285084102		3	25	cnn_epch100	v2079	Y04WOMTSR
4	12.774573625962532	0.443925075492825		4	25	cnn_epch100	v2079	Y04WOMTSR
5	12.402348339457273	0.48364778992918106		5	25	cnn_epch100	v2079	Y04WOMTSR
6	12.381921810197491	0.46927322989474063		6	25	cnn_epch100	v2079	Y04WOMTSR
7	12.323191812258887	0.479328317231066		7	25	cnn_epch100	v2079	Y04WOMTSR
8	12.456491465948275	0.47169817066813824		8	25	cnn_epch100	v2079	Y04WOMTSR
9	12.36155349361306	0.48847097346703133		9	25	cnn_epch100	v2079	Y04WOMTSR
0	12.023019758354216	0.5176110202855704		0	25	cnn_epch100	v2080	Y04WOMTSR
1	12.5454733222902	0.47699521006083184		1	25	cnn_epch100	v2080	Y04WOMTSR
2	12.313042237123677	0.48662875339446077		2	25	cnn_epch100	v2080	Y04WOMTSR
3	12.276243634422183	0.49651693259115415		3	25	cnn_epch100	v2080	Y04WOMTSR
4	13.035149700985649	0.4871864626400495		4	25	cnn_epch100	v2080	Y04WOMTSR
5	12.42780108101194	0.4815785143903313		5	25	cnn_epch100	v2080	Y04WOMTSR
6	12.19507222951414	0.48727718221761007		6	25	cnn_epch100	v2080	Y04WOMTSR
7	12.269654586628226	0.49245858602638437		7	25	cnn_epch100	v2080	Y04WOMTSR
8	12.173208545643362	0.5007608634706012		8	25	cnn_epch100	v2080	Y04WOMTSR
9	12.330494395585204	0.4937475989501079		9	25	cnn_epch100	v2080	Y04WOMTSR
0	13.141460105238004	0.43604844438373824		0	25	cnn_epch100	v2080	Y08WOMTSL
1	13.567561125218576	0.4419895375707229		1	25	cnn_epch100	v2080	Y08WOMTSL
2	12.440215241648623	0.4628084543335277		2	25	cnn_epch100	v2080	Y08WOMTSL
3	13.301672433162162	0.44692263023977424		3	25	cnn_epch100	v2080	Y08WOMTSL
4	13.070882904378596	0.46144991202738783		4	25	cnn_epch100	v2080	Y08WOMTSL
5	13.029971794127182	0.4538015795831685		5	25	cnn_epch100	v2080	Y08WOMTSL
6	12.913262265003356	0.4468037678451499		6	25	cnn_epch100	v2080	Y08WOMTSL
7	12.572864809414266	0.4783873050581272		7	25	cnn_epch100	v2080	Y08WOMTSL
8	13.031120771378225	0.4646141879354337		8	25	cnn_epch100	v2080	Y08WOMTSL
9	13.230528748346098	0.46202790996271764		9	25	cnn_epch100	v2080	Y08WOMTSL
0	12.23586815866677	0.5817234306123088		0	25	cnn_epch100	v2080	Y04WOMTSL
1	12.115239893115696	0.5717580593557111		1	25	cnn_epch100	v2080	Y04WOMTSL
2	11.900027286823075	0.5773684548120449		2	25	cnn_epch100	v2080	Y04WOMTSL
3	11.670476257699864	0.5748541599596619		3	25	cnn_epch100	v2080	Y04WOMTSL
4	11.925917187131631	0.5700831636669615		4	25	cnn_epch100	v2080	Y04WOMTSL
5	11.485322526382236	0.5674525065296252		5	25	cnn_epch100	v2080	Y04WOMTSL
6	11.911868517256003	0.5596229411413554		6	25	cnn_epch100	v2080	Y04WOMTSL
7	12.228472376353906	0.5856250859346357		7	25	cnn_epch100	v2080	Y04WOMTSL
8	11.448280141409665	0.5970667134060339		8	25	cnn_epch100	v2080	Y04WOMTSL
9	11.942306363952529	0.5693992006076556		9	25	cnn_epch100	v2080	Y04WOMTSL
0	12.777716319633438	0.41170110452788244		0	25	cnn_epch100	v2080	Y08WOMTSR
1	12.78204292162478	0.4081019282227695		1	25	cnn_epch100	v2080	Y08WOMTSR
2	13.00058359200898	0.41822928219238575		2	25	cnn_epch100	v2080	Y08WOMTSR
3	13.068968149104808	0.39958803257020875		3	25	cnn_epch100	v2080	Y08WOMTSR
4	12.871484543349734	0.4095184266305118		4	25	cnn_epch100	v2080	Y08WOMTSR
5	12.726708236287482	0.3834800700394219		5	25	cnn_epch100	v2080	Y08WOMTSR
6	12.692897939507278	0.41729809164550985		6	25	cnn_epch100	v2080	Y08WOMTSR
7	12.810609040710096	0.4248928892002957		7	25	cnn_epch100	v2080	Y08WOMTSR
8	12.875700732311616	0.40497859911985107		8	25	cnn_epch100	v2080	Y08WOMTSR
9	12.619290258583856	0.4144844174135571		9	25	cnn_epch100	v2080	Y08WOMTSR
0	12.46201690735644	0.45732644797217836		0	25	cnn_epch100	v2081	Y08WOMTSR
1	12.322425915326916	0.48170751940449574		1	25	cnn_epch100	v2081	Y08WOMTSR
2	12.42861242397483	0.4896108250670563		2	25	cnn_epch100	v2081	Y08WOMTSR
3	12.735165415347822	0.45085511666560374		3	25	cnn_epch100	v2081	Y08WOMTSR
4	12.400064876982224	0.47704060911077456		4	25	cnn_epch100	v2081	Y08WOMTSR
5	12.186285983434546	0.4647429829077879		5	25	cnn_epch100	v2081	Y08WOMTSR
6	12.112343157561504	0.4862179206455715		6	25	cnn_epch100	v2081	Y08WOMTSR
7	12.30343546885032	0.505414384131468		7	25	cnn_epch100	v2081	Y08WOMTSR
8	12.458812999194963	0.4664023864661731		8	25	cnn_epch100	v2081	Y08WOMTSR
9	12.299915158946256	0.46601776857920296		9	25	cnn_epch100	v2081	Y08WOMTSR
0	11.834434842808976	0.5331611833122258		0	25	cnn_epch100	v2081	Y04WOMTSR
1	12.675807815745248	0.4993173746809509		1	25	cnn_epch100	v2081	Y04WOMTSR
2	11.995075388730804	0.5148264765529641		2	25	cnn_epch100	v2081	Y04WOMTSR
3	12.367885921917384	0.48375481127764564		3	25	cnn_epch100	v2081	Y04WOMTSR
4	12.963279795636966	0.49245350100948976		4	25	cnn_epch100	v2081	Y04WOMTSR
5	12.327407486393954	0.5034719310402592		5	25	cnn_epch100	v2081	Y04WOMTSR
6	12.142560301529924	0.49964686584935303		6	25	cnn_epch100	v2081	Y04WOMTSR
7	12.159162154421098	0.497642022816496		7	25	cnn_epch100	v2081	Y04WOMTSR
8	12.559790845348742	0.4892964498141493		8	25	cnn_epch100	v2081	Y04WOMTSR
9	12.232829673170457	0.5071190857966781		9	25	cnn_epch100	v2081	Y04WOMTSR
0	12.9542278501955	0.4617582117008869		0	25	cnn_epch100	v2081	Y08WOMTSL
1	13.320303924871892	0.4560758817427722		1	25	cnn_epch100	v2081	Y08WOMTSL
2	12.446280434337416	0.47118802802222615		2	25	cnn_epch100	v2081	Y08WOMTSL
3	13.069640527823458	0.4729404828234842		3	25	cnn_epch100	v2081	Y08WOMTSL
4	12.885066814310145	0.48244829821582697		4	25	cnn_epch100	v2081	Y08WOMTSL
5	12.65597210878075	0.49328862199293316		5	25	cnn_epch100	v2081	Y08WOMTSL
6	12.54966455608413	0.480147436810969		6	25	cnn_epch100	v2081	Y08WOMTSL
7	12.725363286641352	0.47127524671591947		7	25	cnn_epch100	v2081	Y08WOMTSL
8	13.044758346531363	0.46816476651118477		8	25	cnn_epch100	v2081	Y08WOMTSL
9	13.064784966085137	0.4849537570589645		9	25	cnn_epch100	v2081	Y08WOMTSL
0	12.128886610611389	0.5898821054962967		0	25	cnn_epch100	v2081	Y04WOMTSL
1	12.241256629820064	0.5838973228116955		1	25	cnn_epch100	v2081	Y04WOMTSL
2	11.691432859256802	0.596367091129064		2	25	cnn_epch100	v2081	Y04WOMTSL
3	11.605597464660791	0.5827759271851202		3	25	cnn_epch100	v2081	Y04WOMTSL
4	12.029940552654017	0.5851366073051123		4	25	cnn_epch100	v2081	Y04WOMTSL
5	11.700540959650011	0.5721542441543906		5	25	cnn_epch100	v2081	Y04WOMTSL
6	11.686597993580651	0.5764392945912152		6	25	cnn_epch100	v2081	Y04WOMTSL
7	11.962032108226344	0.5996738434837857		7	25	cnn_epch100	v2081	Y04WOMTSL
8	11.30616949993325	0.6119124676071068		8	25	cnn_epch100	v2081	Y04WOMTSL
9	11.984197259951491	0.5444423730191663		9	25	cnn_epch100	v2081	Y04WOMTSL
0	11.913597415031624	0.6051176826675332		0	25	cnn_epch100	v2082	Y04WOMTSL
1	11.899583442248884	0.5908826404926644		1	25	cnn_epch100	v2082	Y04WOMTSL
2	11.738278641905138	0.5903247743703878		2	25	cnn_epch100	v2082	Y04WOMTSL
3	11.717923965076604	0.5905475251908588		3	25	cnn_epch100	v2082	Y04WOMTSL
4	11.653256645377311	0.5984903737487121		4	25	cnn_epch100	v2082	Y04WOMTSL
5	11.504867459343254	0.5774827651799561		5	25	cnn_epch100	v2082	Y04WOMTSL
6	11.664007273512397	0.5812211722523255		6	25	cnn_epch100	v2082	Y04WOMTSL
7	11.840543521544792	0.6092524807893747		7	25	cnn_epch100	v2082	Y04WOMTSL
8	11.407921842586507	0.6062109771917324		8	25	cnn_epch100	v2082	Y04WOMTSL
9	11.780297431026831	0.5636773531434431		9	25	cnn_epch100	v2082	Y04WOMTSL
0	10.907375595265648	0.6249152598048318		0	25	cnn_epch100	v2082	Y04WOMTSR
1	11.834237185926934	0.6039482447267641		1	25	cnn_epch100	v2082	Y04WOMTSR
2	10.866812736430004	0.6191271052409588		2	25	cnn_epch100	v2082	Y04WOMTSR
3	11.22692512738984	0.6078594780574734		3	25	cnn_epch100	v2082	Y04WOMTSR
4	11.79112254492594	0.5927429671500736		4	25	cnn_epch100	v2082	Y04WOMTSR
5	11.115278976973617	0.6201525952731776		5	25	cnn_epch100	v2082	Y04WOMTSR
6	11.03100617253554	0.6100417925900705		6	25	cnn_epch100	v2082	Y04WOMTSR
7	11.02426037889074	0.6267776015643732		7	25	cnn_epch100	v2082	Y04WOMTSR
8	11.177735345047417	0.6048016613863909		8	25	cnn_epch100	v2082	Y04WOMTSR
9	11.08352700165224	0.6285249769443086		9	25	cnn_epch100	v2082	Y04WOMTSR
0	12.003532358634327	0.5168335900157058		0	25	cnn_epch100	v2082	Y08WOMTSR
1	12.243241279760763	0.4910676748009409		1	25	cnn_epch100	v2082	Y08WOMTSR
2	11.864974868653476	0.5538848408584889		2	25	cnn_epch100	v2082	Y08WOMTSR
3	12.093103824521418	0.5194581484547162		3	25	cnn_epch100	v2082	Y08WOMTSR
4	12.011139523383896	0.5300292433033132		4	25	cnn_epch100	v2082	Y08WOMTSR
5	11.75913683015815	0.5260683316015423		5	25	cnn_epch100	v2082	Y08WOMTSR
6	11.573286902278536	0.5508461723548761		6	25	cnn_epch100	v2082	Y08WOMTSR
7	11.926897902308149	0.5462951419624889		7	25	cnn_epch100	v2082	Y08WOMTSR
8	12.014915836961102	0.527087813845543		8	25	cnn_epch100	v2082	Y08WOMTSR
9	11.871327871687956	0.5280509725500778		9	25	cnn_epch100	v2082	Y08WOMTSR
0	13.140182727758363	0.4457601943925707		0	25	cnn_epch100	v2082	Y08WOMTSL
1	13.256765376935691	0.46373123245122355		1	25	cnn_epch100	v2082	Y08WOMTSL
2	12.54477878474406	0.4781392637582355		2	25	cnn_epch100	v2082	Y08WOMTSL
3	13.0461089701898	0.4770304464613326		3	25	cnn_epch100	v2082	Y08WOMTSL
4	12.862843980455178	0.48351757652855126		4	25	cnn_epch100	v2082	Y08WOMTSL
5	13.111812065277588	0.47356486737262515		5	25	cnn_epch100	v2082	Y08WOMTSL
6	13.013792909369927	0.464891463145172		6	25	cnn_epch100	v2082	Y08WOMTSL
7	12.537267858528988	0.4858186289017027		7	25	cnn_epch100	v2082	Y08WOMTSL
8	12.89502740799026	0.4868057595287529		8	25	cnn_epch100	v2082	Y08WOMTSL
9	13.05511565132296	0.4925314885448157		9	25	cnn_epch100	v2082	Y08WOMTSL
0	12.679172218263489	0.4236458860914621		0	25	cnn_epch100	v2083	Y08WOMTSR
1	12.636314644001365	0.4424335078094393		1	25	cnn_epch100	v2083	Y08WOMTSR
2	12.991112669941309	0.4297092393687656		2	25	cnn_epch100	v2083	Y08WOMTSR
3	13.048128368632868	0.4249715531047499		3	25	cnn_epch100	v2083	Y08WOMTSR
4	12.779413180911476	0.4214787886794317		4	25	cnn_epch100	v2083	Y08WOMTSR
5	12.34573256130663	0.4384940760669316		5	25	cnn_epch100	v2083	Y08WOMTSR
6	12.442711797826624	0.4489147050729506		6	25	cnn_epch100	v2083	Y08WOMTSR
7	12.679213517665431	0.4483691567903653		7	25	cnn_epch100	v2083	Y08WOMTSR
8	12.78364231903604	0.42981554738131056		8	25	cnn_epch100	v2083	Y08WOMTSR
9	12.594613806795383	0.4430028979880821		9	25	cnn_epch100	v2083	Y08WOMTSR
0	12.160793878834587	0.5838077789234125		0	25	cnn_epch100	v2083	Y04WOMTSL
1	12.164424644506031	0.5764012133499479		1	25	cnn_epch100	v2083	Y04WOMTSL
2	12.029944702580824	0.5816610231468828		2	25	cnn_epch100	v2083	Y04WOMTSL
3	11.653182264051685	0.5767085306587314		3	25	cnn_epch100	v2083	Y04WOMTSL
4	11.963472687493535	0.5812137046893718		4	25	cnn_epch100	v2083	Y04WOMTSL
5	11.452350922595503	0.5703307966102087		5	25	cnn_epch100	v2083	Y04WOMTSL
6	11.892336960510049	0.5609649522597655		6	25	cnn_epch100	v2083	Y04WOMTSL
7	12.189899038342924	0.5838866296005679		7	25	cnn_epch100	v2083	Y04WOMTSL
8	11.45600699825291	0.5961444889377555		8	25	cnn_epch100	v2083	Y04WOMTSL
9	11.843634173286192	0.5557491933382267		9	25	cnn_epch100	v2083	Y04WOMTSL
0	12.634009217828677	0.49519325838241635		0	25	cnn_epch100	v2083	Y08WOMTSL
1	13.038705816471053	0.5102987851812646		1	25	cnn_epch100	v2083	Y08WOMTSL
2	12.126937793229269	0.5055027939536155		2	25	cnn_epch100	v2083	Y08WOMTSL
3	12.840521963931204	0.4995809121798483		3	25	cnn_epch100	v2083	Y08WOMTSL
4	12.632923730149434	0.5117869609570307		4	25	cnn_epch100	v2083	Y08WOMTSL
5	12.608762159707265	0.4986635850978181		5	25	cnn_epch100	v2083	Y08WOMTSL
6	12.382276079157965	0.5086936699004866		6	25	cnn_epch100	v2083	Y08WOMTSL
7	12.28548181939648	0.5229283233796256		7	25	cnn_epch100	v2083	Y08WOMTSL
8	12.72387758289239	0.5240379333231058		8	25	cnn_epch100	v2083	Y08WOMTSL
9	12.746853491830512	0.5183645922786089		9	25	cnn_epch100	v2083	Y08WOMTSL
0	11.951131295129054	0.5222701285185778		0	25	cnn_epch100	v2083	Y04WOMTSR
1	12.384350132520373	0.4972673755684775		1	25	cnn_epch100	v2083	Y04WOMTSR
2	11.883187666023751	0.5131992007736		2	25	cnn_epch100	v2083	Y04WOMTSR
3	12.184738696928294	0.5091738895373611		3	25	cnn_epch100	v2083	Y04WOMTSR
4	12.6169398633472	0.4813874564197746		4	25	cnn_epch100	v2083	Y04WOMTSR
5	12.31633682763002	0.5008932305471386		5	25	cnn_epch100	v2083	Y04WOMTSR
6	12.009230583167575	0.5122041987821075		6	25	cnn_epch100	v2083	Y04WOMTSR
7	12.425633354711394	0.49777652812944523		7	25	cnn_epch100	v2083	Y04WOMTSR
8	12.12486818450915	0.5023667337450768		8	25	cnn_epch100	v2083	Y04WOMTSR
9	12.132073071408607	0.5150756343749591		9	25	cnn_epch100	v2083	Y04WOMTSR
0	12.164244211502426	0.5839648068681257		0	25	cnn_epch100	v2084	Y04WOMTSL
1	12.286429959849844	0.5615923948904303		1	25	cnn_epch100	v2084	Y04WOMTSL
2	12.181592116096477	0.563822403212428		2	25	cnn_epch100	v2084	Y04WOMTSL
3	11.84395954192097	0.5600746482466962		3	25	cnn_epch100	v2084	Y04WOMTSL
4	11.900376339715658	0.5841253012373702		4	25	cnn_epch100	v2084	Y04WOMTSL
5	12.061945051417826	0.5561073241454173		5	25	cnn_epch100	v2084	Y04WOMTSL
6	12.159679354041929	0.5564351699474002		6	25	cnn_epch100	v2084	Y04WOMTSL
7	12.681351257565517	0.5783609762357055		7	25	cnn_epch100	v2084	Y04WOMTSL
8	11.481440187544123	0.5942848112544623		8	25	cnn_epch100	v2084	Y04WOMTSL
9	12.260114569699304	0.5407408690988474		9	25	cnn_epch100	v2084	Y04WOMTSL
0	12.128510018148653	0.4979593394615897		0	25	cnn_epch100	v2084	Y04WOMTSR
1	12.896774422584045	0.44649887308290476		1	25	cnn_epch100	v2084	Y04WOMTSR
2	12.318804871319951	0.4702099264849118		2	25	cnn_epch100	v2084	Y04WOMTSR
3	12.840365067064528	0.42365122018840745		3	25	cnn_epch100	v2084	Y04WOMTSR
4	12.869637153650732	0.42902387404446146		4	25	cnn_epch100	v2084	Y04WOMTSR
5	12.658644809165985	0.45071121355909466		5	25	cnn_epch100	v2084	Y04WOMTSR
6	12.278579672874733	0.4688635954973446		6	25	cnn_epch100	v2084	Y04WOMTSR
7	12.51324077102062	0.4510751077156927		7	25	cnn_epch100	v2084	Y04WOMTSR
8	12.578189129195838	0.44323346534524855		8	25	cnn_epch100	v2084	Y04WOMTSR
9	12.451529090154134	0.49532095948276544		9	25	cnn_epch100	v2084	Y04WOMTSR
0	11.929737712676753	0.5272445415428809		0	25	cnn_epch100	v2084	Y08WOMTSR
1	11.925098140518402	0.5311683232803668		1	25	cnn_epch100	v2084	Y08WOMTSR
2	11.774448719257192	0.5642424870266767		2	25	cnn_epch100	v2084	Y08WOMTSR
3	12.1698635152339	0.5168055830821418		3	25	cnn_epch100	v2084	Y08WOMTSR
4	11.862348573110948	0.5481951833222183		4	25	cnn_epch100	v2084	Y08WOMTSR
5	11.66693702543698	0.530184912670312		5	25	cnn_epch100	v2084	Y08WOMTSR
6	11.544712583552611	0.554651899543666		6	25	cnn_epch100	v2084	Y08WOMTSR
7	11.78573096465485	0.5611362688800292		7	25	cnn_epch100	v2084	Y08WOMTSR
8	11.92228840507875	0.5355127819650881		8	25	cnn_epch100	v2084	Y08WOMTSR
9	11.609984290669129	0.5501202317784964		9	25	cnn_epch100	v2084	Y08WOMTSR
0	12.957263676161494	0.4565526727777206		0	25	cnn_epch100	v2084	Y08WOMTSL
1	13.570899657900677	0.42786947827053057		1	25	cnn_epch100	v2084	Y08WOMTSL
2	12.255633309269372	0.49021568821110906		2	25	cnn_epch100	v2084	Y08WOMTSL
3	13.217231470849343	0.45842854118586646		3	25	cnn_epch100	v2084	Y08WOMTSL
4	12.948063365196257	0.4739482139691832		4	25	cnn_epch100	v2084	Y08WOMTSL
5	13.010718280881932	0.45718775144528645		5	25	cnn_epch100	v2084	Y08WOMTSL
6	12.825224192682496	0.44870964956466064		6	25	cnn_epch100	v2084	Y08WOMTSL
7	12.728594245649916	0.4723805855891855		7	25	cnn_epch100	v2084	Y08WOMTSL
8	12.854627576608229	0.4875528526761579		8	25	cnn_epch100	v2084	Y08WOMTSL
9	13.164194016416	0.47727272514791		9	25	cnn_epch100	v2084	Y08WOMTSL
0	12.559704815521888	0.439475845473042		0	25	cnn_epch100	v2085	Y08WOMTSR
1	12.441659934978274	0.45787355202994556		1	25	cnn_epch100	v2085	Y08WOMTSR
2	12.6960060465077	0.45742101199296675		2	25	cnn_epch100	v2085	Y08WOMTSR
3	12.77924655426201	0.42942265526118717		3	25	cnn_epch100	v2085	Y08WOMTSR
4	12.67896144230881	0.4361443985735634		4	25	cnn_epch100	v2085	Y08WOMTSR
5	12.518370039631934	0.433783969207749		5	25	cnn_epch100	v2085	Y08WOMTSR
6	12.26995148121624	0.4711548595772339		6	25	cnn_epch100	v2085	Y08WOMTSR
7	12.745016128125876	0.4412399058954745		7	25	cnn_epch100	v2085	Y08WOMTSR
8	12.638537083263667	0.4409225128780343		8	25	cnn_epch100	v2085	Y08WOMTSR
9	12.40095774993983	0.44668190881301245		9	25	cnn_epch100	v2085	Y08WOMTSR
0	12.448988454995142	0.5717097545083984		0	25	cnn_epch100	v2085	Y04WOMTSL
1	12.340351408303883	0.5550024896809139		1	25	cnn_epch100	v2085	Y04WOMTSL
2	12.288768382521871	0.5439657254916916		2	25	cnn_epch100	v2085	Y04WOMTSL
3	11.930673853909608	0.5464331399198711		3	25	cnn_epch100	v2085	Y04WOMTSL
4	12.074950720454956	0.5566364240176414		4	25	cnn_epch100	v2085	Y04WOMTSL
5	11.719082204380348	0.5489334156021843		5	25	cnn_epch100	v2085	Y04WOMTSL
6	12.137630629801968	0.532766318375164		6	25	cnn_epch100	v2085	Y04WOMTSL
7	12.355750469063922	0.5847534977082098		7	25	cnn_epch100	v2085	Y04WOMTSL
8	11.92053834510141	0.5663762436801338		8	25	cnn_epch100	v2085	Y04WOMTSL
9	12.00944299407745	0.5347571531977088		9	25	cnn_epch100	v2085	Y04WOMTSL
0	12.78311796460156	0.4821239632256732		0	25	cnn_epch100	v2085	Y08WOMTSL
1	13.460824538194409	0.47442741655730875		1	25	cnn_epch100	v2085	Y08WOMTSL
2	12.359036271139264	0.4931936997420501		2	25	cnn_epch100	v2085	Y08WOMTSL
3	12.944738272532383	0.4913795010058026		3	25	cnn_epch100	v2085	Y08WOMTSL
4	12.939050499763766	0.49098275388059387		4	25	cnn_epch100	v2085	Y08WOMTSL
5	12.692213247524007	0.493228526104635		5	25	cnn_epch100	v2085	Y08WOMTSL
6	12.407178846559754	0.4989919988191794		6	25	cnn_epch100	v2085	Y08WOMTSL
7	12.35348199613935	0.5082297228835061		7	25	cnn_epch100	v2085	Y08WOMTSL
8	12.795070871053888	0.49792346331988196		8	25	cnn_epch100	v2085	Y08WOMTSL
9	12.789055606466526	0.5139465304430558		9	25	cnn_epch100	v2085	Y08WOMTSL
0	11.61323377142312	0.5589357963815199		0	25	cnn_epch100	v2085	Y04WOMTSR
1	12.210489023571704	0.5172385833886052		1	25	cnn_epch100	v2085	Y04WOMTSR
2	11.685378261340585	0.5417508450750339		2	25	cnn_epch100	v2085	Y04WOMTSR
3	11.847053822979111	0.5460040160143854		3	25	cnn_epch100	v2085	Y04WOMTSR
4	12.880607088848857	0.49864863820714606		4	25	cnn_epch100	v2085	Y04WOMTSR
5	11.914445725939157	0.5494608054999613		5	25	cnn_epch100	v2085	Y04WOMTSR
6	11.694640974574853	0.5453905875446413		6	25	cnn_epch100	v2085	Y04WOMTSR
7	11.633731925308522	0.5545788206369371		7	25	cnn_epch100	v2085	Y04WOMTSR
8	11.82748107268792	0.5357700852177204		8	25	cnn_epch100	v2085	Y04WOMTSR
9	11.852515280492796	0.5510245063212255		9	25	cnn_epch100	v2085	Y04WOMTSR
0	12.851486228049254	0.40483109846881843		0	25	cnn_epch100	v2086	Y08WOMTSR
1	12.848571620441636	0.40119077736040376		1	25	cnn_epch100	v2086	Y08WOMTSR
2	12.89836880247456	0.42640962162127555		2	25	cnn_epch100	v2086	Y08WOMTSR
3	12.825236355642454	0.4218903061554817		3	25	cnn_epch100	v2086	Y08WOMTSR
4	12.836650455292164	0.4200931703871528		4	25	cnn_epch100	v2086	Y08WOMTSR
5	12.631133763703756	0.4003150041958348		5	25	cnn_epch100	v2086	Y08WOMTSR
6	12.60814085575772	0.4200389478039355		6	25	cnn_epch100	v2086	Y08WOMTSR
7	12.851170366116552	0.4300257115532002		7	25	cnn_epch100	v2086	Y08WOMTSR
8	12.971382708631776	0.413841297498754		8	25	cnn_epch100	v2086	Y08WOMTSR
9	12.917651560252082	0.4295340109744593		9	25	cnn_epch100	v2086	Y08WOMTSR
0	11.963103587897464	0.6022893916502284		0	25	cnn_epch100	v2086	Y04WOMTSL
1	11.95868458556674	0.5851954128301343		1	25	cnn_epch100	v2086	Y04WOMTSL
2	11.711187368069634	0.5943070963861501		2	25	cnn_epch100	v2086	Y04WOMTSL
3	11.750455171723171	0.5830171237634934		3	25	cnn_epch100	v2086	Y04WOMTSL
4	11.702712564708571	0.5959959133005046		4	25	cnn_epch100	v2086	Y04WOMTSL
5	11.3967155112843	0.5807698653011186		5	25	cnn_epch100	v2086	Y04WOMTSL
6	11.664022935721531	0.5821619845570121		6	25	cnn_epch100	v2086	Y04WOMTSL
7	12.170982129494234	0.6173062859678182		7	25	cnn_epch100	v2086	Y04WOMTSL
8	11.37564678953143	0.61279858965914		8	25	cnn_epch100	v2086	Y04WOMTSL
9	11.79725753574264	0.5652664148226931		9	25	cnn_epch100	v2086	Y04WOMTSL
0	13.142917750205136	0.46226620843594773		0	25	cnn_epch100	v2086	Y08WOMTSL
1	13.268244031449214	0.4624268330408005		1	25	cnn_epch100	v2086	Y08WOMTSL
2	12.164796377747008	0.4988554264982		2	25	cnn_epch100	v2086	Y08WOMTSL
3	13.074810521766008	0.46874309994995567		3	25	cnn_epch100	v2086	Y08WOMTSL
4	13.086723380951376	0.4799556150384961		4	25	cnn_epch100	v2086	Y08WOMTSL
5	13.236203758385988	0.47144844518841905		5	25	cnn_epch100	v2086	Y08WOMTSL
6	12.470070303307368	0.4900619928348022		6	25	cnn_epch100	v2086	Y08WOMTSL
7	12.64839355600912	0.49598137983073753		7	25	cnn_epch100	v2086	Y08WOMTSL
8	12.885732934386246	0.4892419706273852		8	25	cnn_epch100	v2086	Y08WOMTSL
9	12.910729089318218	0.503720436095811		9	25	cnn_epch100	v2086	Y08WOMTSL
0	11.636185868850385	0.5554984526372854		0	25	cnn_epch100	v2086	Y04WOMTSR
1	12.281654628772037	0.5086719892939927		1	25	cnn_epch100	v2086	Y04WOMTSR
2	11.74191640973884	0.531199155026664		2	25	cnn_epch100	v2086	Y04WOMTSR
3	11.89430038266461	0.5432034910753673		3	25	cnn_epch100	v2086	Y04WOMTSR
4	12.313507736567274	0.49895154197736297		4	25	cnn_epch100	v2086	Y04WOMTSR
5	12.1116845505523	0.5304262048233247		5	25	cnn_epch100	v2086	Y04WOMTSR
6	11.697410173239556	0.5415008335772864		6	25	cnn_epch100	v2086	Y04WOMTSR
7	11.934364854710983	0.5228922207292901		7	25	cnn_epch100	v2086	Y04WOMTSR
8	11.83730025752756	0.5351053517733533		8	25	cnn_epch100	v2086	Y04WOMTSR
9	11.82536832513337	0.5498686607724748		9	25	cnn_epch100	v2086	Y04WOMTSR
0	13.255416018258463	0.4299667327417695		0	25	cnn_epch100	v2087	Y08WOMTSL
1	13.530562174536588	0.4280472603911032		1	25	cnn_epch100	v2087	Y08WOMTSL
2	12.541561677635318	0.45268344535381017		2	25	cnn_epch100	v2087	Y08WOMTSL
3	13.39423457853762	0.45039579227722654		3	25	cnn_epch100	v2087	Y08WOMTSL
4	13.054078187973104	0.4588631174556098		4	25	cnn_epch100	v2087	Y08WOMTSL
5	13.34376678633072	0.4293983743537172		5	25	cnn_epch100	v2087	Y08WOMTSL
6	12.821655458926507	0.44562579602573016		6	25	cnn_epch100	v2087	Y08WOMTSL
7	12.772552669245806	0.45040452014286986		7	25	cnn_epch100	v2087	Y08WOMTSL
8	13.278311298419924	0.4461887564211827		8	25	cnn_epch100	v2087	Y08WOMTSL
9	13.243931714661144	0.47042460464628444		9	25	cnn_epch100	v2087	Y08WOMTSL
0	12.275468445214525	0.47770803089722536		0	25	cnn_epch100	v2087	Y04WOMTSR
1	12.763752484383009	0.4525072410468486		1	25	cnn_epch100	v2087	Y04WOMTSR
2	12.478285844536405	0.46989692899510144		2	25	cnn_epch100	v2087	Y04WOMTSR
3	12.473977242030305	0.47433088982174576		3	25	cnn_epch100	v2087	Y04WOMTSR
4	12.883061921394066	0.43263627652041975		4	25	cnn_epch100	v2087	Y04WOMTSR
5	12.695175686676466	0.45934080191735577		5	25	cnn_epch100	v2087	Y04WOMTSR
6	12.473582239864124	0.4471002993687938		6	25	cnn_epch100	v2087	Y04WOMTSR
7	12.64820641898052	0.44546525729076725		7	25	cnn_epch100	v2087	Y04WOMTSR
8	12.607741353227842	0.43666437474737346		8	25	cnn_epch100	v2087	Y04WOMTSR
9	12.561851357200553	0.46277961688288577		9	25	cnn_epch100	v2087	Y04WOMTSR
0	12.97623573422424	0.39000017458581526		0	25	cnn_epch100	v2087	Y08WOMTSR
1	13.014745579481474	0.4031253873840072		1	25	cnn_epch100	v2087	Y08WOMTSR
2	12.806812413291642	0.4424028712208118		2	25	cnn_epch100	v2087	Y08WOMTSR
3	12.903079553691288	0.416349869935195		3	25	cnn_epch100	v2087	Y08WOMTSR
4	12.784183563007858	0.4212734457556083		4	25	cnn_epch100	v2087	Y08WOMTSR
5	12.678004875246604	0.39260595814311333		5	25	cnn_epch100	v2087	Y08WOMTSR
6	12.38453481489066	0.44918522216239964		6	25	cnn_epch100	v2087	Y08WOMTSR
7	12.704444765086023	0.44946962701494947		7	25	cnn_epch100	v2087	Y08WOMTSR
8	12.734780725421002	0.43310441767558056		8	25	cnn_epch100	v2087	Y08WOMTSR
9	12.77262029771727	0.3998247829517497		9	25	cnn_epch100	v2087	Y08WOMTSR
0	12.886120060691384	0.5099451382791722		0	25	cnn_epch100	v2087	Y04WOMTSL
1	13.025951873953572	0.4804803464855556		1	25	cnn_epch100	v2087	Y04WOMTSL
2	12.555368159849005	0.5136305870845679		2	25	cnn_epch100	v2087	Y04WOMTSL
3	12.398180148182494	0.5028757870820626		3	25	cnn_epch100	v2087	Y04WOMTSL
4	12.645105087209943	0.4999356470364936		4	25	cnn_epch100	v2087	Y04WOMTSL
5	12.064832137960645	0.5116956993252585		5	25	cnn_epch100	v2087	Y04WOMTSL
6	12.381968909402142	0.503510296446913		6	25	cnn_epch100	v2087	Y04WOMTSL
7	12.700066081783303	0.5279718020659138		7	25	cnn_epch100	v2087	Y04WOMTSL
8	12.046700202958162	0.5377287746755958		8	25	cnn_epch100	v2087	Y04WOMTSL
9	12.332379137587122	0.501993962810032		9	25	cnn_epch100	v2087	Y04WOMTSL
0	12.720164981229344	0.48379694724302613		0	25	cnn_epch100	v2088	Y08WOMTSL
1	13.232075598023776	0.46777935052822783		1	25	cnn_epch100	v2088	Y08WOMTSL
2	12.130797294794382	0.5071187886205588		2	25	cnn_epch100	v2088	Y08WOMTSL
3	12.943376722794692	0.4848219775539604		3	25	cnn_epch100	v2088	Y08WOMTSL
4	12.817651152162972	0.5000184332621945		4	25	cnn_epch100	v2088	Y08WOMTSL
5	12.680841415990328	0.4923741511695176		5	25	cnn_epch100	v2088	Y08WOMTSL
6	12.668555356039729	0.4794060284618062		6	25	cnn_epch100	v2088	Y08WOMTSL
7	12.406233487993196	0.4988923308756237		7	25	cnn_epch100	v2088	Y08WOMTSL
8	12.806392407463424	0.49680919707378723		8	25	cnn_epch100	v2088	Y08WOMTSL
9	13.022409367305302	0.5019695505669741		9	25	cnn_epch100	v2088	Y08WOMTSL
0	11.76449391017574	0.5448128377943875		0	25	cnn_epch100	v2088	Y04WOMTSR
1	12.28904726394465	0.5072870969475666		1	25	cnn_epch100	v2088	Y04WOMTSR
2	11.83447739309623	0.5194121575364261		2	25	cnn_epch100	v2088	Y04WOMTSR
3	11.897557086994128	0.5402100559965619		3	25	cnn_epch100	v2088	Y04WOMTSR
4	13.012932751017573	0.48426542595060923		4	25	cnn_epch100	v2088	Y04WOMTSR
5	12.24093261962786	0.5124513381382622		5	25	cnn_epch100	v2088	Y04WOMTSR
6	11.853610348376955	0.5232367069584193		6	25	cnn_epch100	v2088	Y04WOMTSR
7	11.88458056064844	0.5325786751975994		7	25	cnn_epch100	v2088	Y04WOMTSR
8	12.076343438250923	0.5097970936604727		8	25	cnn_epch100	v2088	Y04WOMTSR
9	11.888341446824802	0.5466751087226592		9	25	cnn_epch100	v2088	Y04WOMTSR
0	12.81815733578176	0.4138639561274054		0	25	cnn_epch100	v2088	Y08WOMTSR
1	12.685823689079694	0.425303207189978		1	25	cnn_epch100	v2088	Y08WOMTSR
2	12.842236437478125	0.4337093122001394		2	25	cnn_epch100	v2088	Y08WOMTSR
3	12.898397679939476	0.4138307008546512		3	25	cnn_epch100	v2088	Y08WOMTSR
4	12.751495614125377	0.4310829967616629		4	25	cnn_epch100	v2088	Y08WOMTSR
5	12.665856616422298	0.40634340458730306		5	25	cnn_epch100	v2088	Y08WOMTSR
6	12.253193404550393	0.4698812108449575		6	25	cnn_epch100	v2088	Y08WOMTSR
7	12.803895870201773	0.4400595248884293		7	25	cnn_epch100	v2088	Y08WOMTSR
8	12.738300282368618	0.42631341116997423		8	25	cnn_epch100	v2088	Y08WOMTSR
9	12.446561227162745	0.4412539002742921		9	25	cnn_epch100	v2088	Y08WOMTSR
0	12.348865017826798	0.5673321132979625		0	25	cnn_epch100	v2088	Y04WOMTSL
1	12.24060301444313	0.5583092723517472		1	25	cnn_epch100	v2088	Y04WOMTSL
2	11.853591865433684	0.5796915903012266		2	25	cnn_epch100	v2088	Y04WOMTSL
3	11.785090599133635	0.5710991279407576		3	25	cnn_epch100	v2088	Y04WOMTSL
4	11.9790105653475	0.5646970388942202		4	25	cnn_epch100	v2088	Y04WOMTSL
5	11.924235649968963	0.5592722074720622		5	25	cnn_epch100	v2088	Y04WOMTSL
6	11.954471846672488	0.5522957325521141		6	25	cnn_epch100	v2088	Y04WOMTSL
7	12.347077858029218	0.5728160882535296		7	25	cnn_epch100	v2088	Y04WOMTSL
8	11.796442133647444	0.5639209761988131		8	25	cnn_epch100	v2088	Y04WOMTSL
9	11.875596747559138	0.5478568589375351		9	25	cnn_epch100	v2088	Y04WOMTSL
0	12.460328363274051	0.45753975972766375		0	25	cnn_epch100	v2089	Y04WOMTSR
1	12.4246153763939	0.4906877492055001		1	25	cnn_epch100	v2089	Y04WOMTSR
2	11.97317064646041	0.5004725684003297		2	25	cnn_epch100	v2089	Y04WOMTSR
3	13.012522614200453	0.40617325930604575		3	25	cnn_epch100	v2089	Y04WOMTSR
4	12.566394335673564	0.46371277009979567		4	25	cnn_epch100	v2089	Y04WOMTSR
5	12.32887692593523	0.493349762439419		5	25	cnn_epch100	v2089	Y04WOMTSR
6	12.072575480714612	0.4984105237999988		6	25	cnn_epch100	v2089	Y04WOMTSR
7	12.186497633561736	0.49059929676703246		7	25	cnn_epch100	v2089	Y04WOMTSR
8	12.324357281834637	0.4763464275374314		8	25	cnn_epch100	v2089	Y04WOMTSR
9	12.250962973572111	0.5078942842103492		9	25	cnn_epch100	v2089	Y04WOMTSR
0	12.931323014077709	0.4053351161760645		0	25	cnn_epch100	v2089	Y08WOMTSR
1	12.98597001155002	0.3801014101408349		1	25	cnn_epch100	v2089	Y08WOMTSR
2	12.734767824381578	0.450944054571062		2	25	cnn_epch100	v2089	Y08WOMTSR
3	12.97724517046005	0.4051984660076424		3	25	cnn_epch100	v2089	Y08WOMTSR
4	12.829471037754931	0.4232557458140246		4	25	cnn_epch100	v2089	Y08WOMTSR
5	12.518151347351004	0.4116506732774183		5	25	cnn_epch100	v2089	Y08WOMTSR
6	12.513224580111682	0.4432419784211497		6	25	cnn_epch100	v2089	Y08WOMTSR
7	12.83035499138574	0.41941755663868613		7	25	cnn_epch100	v2089	Y08WOMTSR
8	12.900898876427323	0.40478048640642744		8	25	cnn_epch100	v2089	Y08WOMTSR
9	12.560670526263165	0.42752004800356525		9	25	cnn_epch100	v2089	Y08WOMTSR
0	12.8091088941437	0.4772980315568894		0	25	cnn_epch100	v2089	Y08WOMTSL
1	13.277238835702772	0.4923390334466324		1	25	cnn_epch100	v2089	Y08WOMTSL
2	12.137118063781156	0.5093739994505916		2	25	cnn_epch100	v2089	Y08WOMTSL
3	12.85422620612298	0.4958596094927081		3	25	cnn_epch100	v2089	Y08WOMTSL
4	12.81732694754807	0.499666631910861		4	25	cnn_epch100	v2089	Y08WOMTSL
5	12.71183191363083	0.48770931332171585		5	25	cnn_epch100	v2089	Y08WOMTSL
6	12.520666487892733	0.48889139669992837		6	25	cnn_epch100	v2089	Y08WOMTSL
7	12.475402745158206	0.5022299966111544		7	25	cnn_epch100	v2089	Y08WOMTSL
8	12.742116210048824	0.5146369491249133		8	25	cnn_epch100	v2089	Y08WOMTSL
9	12.97870841173544	0.4989001607135067		9	25	cnn_epch100	v2089	Y08WOMTSL
0	12.545593211221355	0.5529981830308881		0	25	cnn_epch100	v2089	Y04WOMTSL
1	12.356834732975308	0.5474139575408171		1	25	cnn_epch100	v2089	Y04WOMTSL
2	13.205598214283096	0.5294044735924825		2	25	cnn_epch100	v2089	Y04WOMTSL
3	11.971740111556942	0.5470776329748298		3	25	cnn_epch100	v2089	Y04WOMTSL
4	12.074881830821122	0.5596807543543475		4	25	cnn_epch100	v2089	Y04WOMTSL
5	12.126603467895675	0.5353791428242499		5	25	cnn_epch100	v2089	Y04WOMTSL
6	12.044058386756644	0.539213193657305		6	25	cnn_epch100	v2089	Y04WOMTSL
7	12.345339098736714	0.568142713992507		7	25	cnn_epch100	v2089	Y04WOMTSL
8	11.870154039036704	0.5645120393956229		8	25	cnn_epch100	v2089	Y04WOMTSL
9	12.55324457675244	0.49838054540653853		9	25	cnn_epch100	v2089	Y04WOMTSL
0	11.049424936816	0.6173812089341963		0	25	cnn_epch100	v2090	Y04WOMTSR
1	11.499117623990228	0.5901132605303732		1	25	cnn_epch100	v2090	Y04WOMTSR
2	10.936332808306243	0.6198180752365956		2	25	cnn_epch100	v2090	Y04WOMTSR
3	11.966472125499354	0.5555361649218864		3	25	cnn_epch100	v2090	Y04WOMTSR
4	11.483616415225196	0.5844034443439703		4	25	cnn_epch100	v2090	Y04WOMTSR
5	11.240584220637125	0.6208753536269099		5	25	cnn_epch100	v2090	Y04WOMTSR
6	11.258656371311329	0.6056209857220842		6	25	cnn_epch100	v2090	Y04WOMTSR
7	11.04529942090537	0.6171946384689765		7	25	cnn_epch100	v2090	Y04WOMTSR
8	11.427882567335516	0.5843362332524255		8	25	cnn_epch100	v2090	Y04WOMTSR
9	10.970588173810992	0.6331325836232433		9	25	cnn_epch100	v2090	Y04WOMTSR
0	12.064979030429429	0.5928479635669625		0	25	cnn_epch100	v2090	Y04WOMTSL
1	11.92210162688713	0.5890174244258108		1	25	cnn_epch100	v2090	Y04WOMTSL
2	11.831222014285885	0.5850099093450493		2	25	cnn_epch100	v2090	Y04WOMTSL
3	11.613565042226972	0.5799628354873041		3	25	cnn_epch100	v2090	Y04WOMTSL
4	11.789482108347054	0.5911398300968135		4	25	cnn_epch100	v2090	Y04WOMTSL
5	11.37680771991811	0.5800218109911175		5	25	cnn_epch100	v2090	Y04WOMTSL
6	11.7926599907027	0.5682673812477493		6	25	cnn_epch100	v2090	Y04WOMTSL
7	12.079418686551664	0.6053981253011796		7	25	cnn_epch100	v2090	Y04WOMTSL
8	11.533988009404998	0.5930031982528817		8	25	cnn_epch100	v2090	Y04WOMTSL
9	11.647600713541388	0.5731879157366332		9	25	cnn_epch100	v2090	Y04WOMTSL
0	12.474269555307217	0.4639011054293681		0	25	cnn_epch100	v2090	Y08WOMTSR
1	12.567058824293309	0.4484684047959736		1	25	cnn_epch100	v2090	Y08WOMTSR
2	12.743050396737948	0.4659408880323839		2	25	cnn_epch100	v2090	Y08WOMTSR
3	12.635212911505745	0.44981915979154175		3	25	cnn_epch100	v2090	Y08WOMTSR
4	12.603460936031109	0.44706470639253787		4	25	cnn_epch100	v2090	Y08WOMTSR
5	12.30482374858263	0.4489215498812772		5	25	cnn_epch100	v2090	Y08WOMTSR
6	12.439281271804925	0.4542371649632968		6	25	cnn_epch100	v2090	Y08WOMTSR
7	12.608413429229495	0.4525197935662783		7	25	cnn_epch100	v2090	Y08WOMTSR
8	12.84299417333548	0.42912321879132626		8	25	cnn_epch100	v2090	Y08WOMTSR
9	12.608744828840187	0.4243039011045286		9	25	cnn_epch100	v2090	Y08WOMTSR
0	13.356747906299228	0.4251274815726478		0	25	cnn_epch100	v2090	Y08WOMTSL
1	13.714259005191256	0.41535407124297435		1	25	cnn_epch100	v2090	Y08WOMTSL
2	12.612466867717208	0.45960597276656945		2	25	cnn_epch100	v2090	Y08WOMTSL
3	13.328027953542165	0.4340892763390725		3	25	cnn_epch100	v2090	Y08WOMTSL
4	13.185372734790606	0.44306309926251347		4	25	cnn_epch100	v2090	Y08WOMTSL
5	13.148313510839778	0.4341252512135242		5	25	cnn_epch100	v2090	Y08WOMTSL
6	13.092074284516434	0.42899032971346945		6	25	cnn_epch100	v2090	Y08WOMTSL
7	13.055759086521606	0.4567007312442317		7	25	cnn_epch100	v2090	Y08WOMTSL
8	13.242678567310998	0.43754059977387316		8	25	cnn_epch100	v2090	Y08WOMTSL
9	13.228162560116072	0.46517391475614406		9	25	cnn_epch100	v2090	Y08WOMTSL
0	11.976945376513273	0.6000640209682114		0	25	cnn_epch100	v2091	Y04WOMTSL
1	11.8583187942119	0.5947455319991579		1	25	cnn_epch100	v2091	Y04WOMTSL
2	11.733276750245585	0.5918059463329134		2	25	cnn_epch100	v2091	Y04WOMTSL
3	11.655167443939748	0.5748235824032274		3	25	cnn_epch100	v2091	Y04WOMTSL
4	11.67981395614696	0.5941385560009894		4	25	cnn_epch100	v2091	Y04WOMTSL
5	11.430819253526147	0.5762106553268458		5	25	cnn_epch100	v2091	Y04WOMTSL
6	11.625261781913329	0.5830132000607089		6	25	cnn_epch100	v2091	Y04WOMTSL
7	11.970886886070584	0.6077839976862749		7	25	cnn_epch100	v2091	Y04WOMTSL
8	11.42498624025912	0.6115891550101518		8	25	cnn_epch100	v2091	Y04WOMTSL
9	11.60675266180078	0.5800350490270517		9	25	cnn_epch100	v2091	Y04WOMTSL
0	12.812830338537488	0.47305204513970345		0	25	cnn_epch100	v2091	Y08WOMTSL
1	12.968656307748722	0.4939846837249042		1	25	cnn_epch100	v2091	Y08WOMTSL
2	12.093414432308627	0.5082410310842457		2	25	cnn_epch100	v2091	Y08WOMTSL
3	12.855611779084631	0.49771001782183893		3	25	cnn_epch100	v2091	Y08WOMTSL
4	12.793987276974793	0.4933578756433561		4	25	cnn_epch100	v2091	Y08WOMTSL
5	12.620460268000665	0.5099424923469732		5	25	cnn_epch100	v2091	Y08WOMTSL
6	12.315429385957902	0.5101668515446244		6	25	cnn_epch100	v2091	Y08WOMTSL
7	12.265962962155845	0.5150038434980646		7	25	cnn_epch100	v2091	Y08WOMTSL
8	12.701491810326832	0.5049567154886186		8	25	cnn_epch100	v2091	Y08WOMTSL
9	12.97481628058195	0.49118449505116757		9	25	cnn_epch100	v2091	Y08WOMTSL
0	11.94716915278872	0.5254213669407756		0	25	cnn_epch100	v2091	Y08WOMTSR
1	11.910590449859288	0.5302468772279313		1	25	cnn_epch100	v2091	Y08WOMTSR
2	11.890505384405678	0.5581871659091385		2	25	cnn_epch100	v2091	Y08WOMTSR
3	12.07294964123726	0.5233518198953331		3	25	cnn_epch100	v2091	Y08WOMTSR
4	11.884126119861422	0.5480312172308766		4	25	cnn_epch100	v2091	Y08WOMTSR
5	11.642538592890633	0.531235352025978		5	25	cnn_epch100	v2091	Y08WOMTSR
6	11.427136963890987	0.5687984167417213		6	25	cnn_epch100	v2091	Y08WOMTSR
7	11.629547397633456	0.5750986532243425		7	25	cnn_epch100	v2091	Y08WOMTSR
8	11.861701057658667	0.5382761006540648		8	25	cnn_epch100	v2091	Y08WOMTSR
9	11.719199770599452	0.5382246036701602		9	25	cnn_epch100	v2091	Y08WOMTSR
0	10.822698080291822	0.6351604447839612		0	25	cnn_epch100	v2091	Y04WOMTSR
1	11.735665779592257	0.596119359389062		1	25	cnn_epch100	v2091	Y04WOMTSR
2	10.928306818766176	0.6131911944967998		2	25	cnn_epch100	v2091	Y04WOMTSR
3	12.05191703541726	0.5589552302786919		3	25	cnn_epch100	v2091	Y04WOMTSR
4	11.387509843545551	0.6029923642451778		4	25	cnn_epch100	v2091	Y04WOMTSR
5	11.157880879589714	0.6200903900741763		5	25	cnn_epch100	v2091	Y04WOMTSR
6	11.223494839277905	0.6069352175313064		6	25	cnn_epch100	v2091	Y04WOMTSR
7	10.97743775078115	0.6224778390800468		7	25	cnn_epch100	v2091	Y04WOMTSR
8	11.21981452268307	0.6022795068876178		8	25	cnn_epch100	v2091	Y04WOMTSR
9	11.155530928436562	0.6204507443790831		9	25	cnn_epch100	v2091	Y04WOMTSR
0	13.333791150991734	0.41186231972806625		0	25	cnn_epch100	v2092	Y08WOMTSL
1	13.513782943880626	0.44368670833745283		1	25	cnn_epch100	v2092	Y08WOMTSL
2	12.61765099792358	0.44841281747975564		2	25	cnn_epch100	v2092	Y08WOMTSL
3	13.550787743711645	0.4452549807037526		3	25	cnn_epch100	v2092	Y08WOMTSL
4	13.232670666651234	0.43859550012440435		4	25	cnn_epch100	v2092	Y08WOMTSL
5	13.106317643978686	0.43973218112530543		5	25	cnn_epch100	v2092	Y08WOMTSL
6	13.027233041084523	0.432117549230614		6	25	cnn_epch100	v2092	Y08WOMTSL
7	12.981505791049912	0.4273084721354178		7	25	cnn_epch100	v2092	Y08WOMTSL
8	13.457700497848132	0.4625064934970136		8	25	cnn_epch100	v2092	Y08WOMTSL
9	13.38444744986367	0.45132421447326504		9	25	cnn_epch100	v2092	Y08WOMTSL
0	11.866592689056322	0.5305712897595928		0	25	cnn_epch100	v2092	Y08WOMTSR
1	12.091592247413208	0.5216583723526734		1	25	cnn_epch100	v2092	Y08WOMTSR
2	11.959628715394246	0.5578511886774546		2	25	cnn_epch100	v2092	Y08WOMTSR
3	12.108970221043007	0.5196074651283307		3	25	cnn_epch100	v2092	Y08WOMTSR
4	12.109284337129242	0.5434918417229422		4	25	cnn_epch100	v2092	Y08WOMTSR
5	11.70693613021562	0.5319325986063652		5	25	cnn_epch100	v2092	Y08WOMTSR
6	11.52669990984882	0.5557199401219624		6	25	cnn_epch100	v2092	Y08WOMTSR
7	11.877403395133436	0.5492205470843801		7	25	cnn_epch100	v2092	Y08WOMTSR
8	11.96232743783761	0.5265786307266267		8	25	cnn_epch100	v2092	Y08WOMTSR
9	11.62164000998387	0.5477110088986274		9	25	cnn_epch100	v2092	Y08WOMTSR
0	12.035499788531684	0.5195368941931988		0	25	cnn_epch100	v2092	Y04WOMTSR
1	12.460906451097529	0.4960583310784557		1	25	cnn_epch100	v2092	Y04WOMTSR
2	12.017944521994384	0.49534167434760334		2	25	cnn_epch100	v2092	Y04WOMTSR
3	12.893304501346636	0.4207546444320643		3	25	cnn_epch100	v2092	Y04WOMTSR
4	12.47586080997312	0.47643154139527116		4	25	cnn_epch100	v2092	Y04WOMTSR
5	12.28065462633623	0.4987572423342995		5	25	cnn_epch100	v2092	Y04WOMTSR
6	12.125828439671576	0.4928724976457238		6	25	cnn_epch100	v2092	Y04WOMTSR
7	12.324414208796902	0.4800720437135907		7	25	cnn_epch100	v2092	Y04WOMTSR
8	12.303335872828336	0.4823964842864241		8	25	cnn_epch100	v2092	Y04WOMTSR
9	12.252148888793544	0.5028937252609834		9	25	cnn_epch100	v2092	Y04WOMTSR
0	11.862876225779605	0.6117107883090914		0	25	cnn_epch100	v2092	Y04WOMTSL
1	11.793251432473356	0.6017899654402606		1	25	cnn_epch100	v2092	Y04WOMTSL
2	11.757381653690132	0.5895687429873425		2	25	cnn_epch100	v2092	Y04WOMTSL
3	11.515973564846144	0.5900818690377408		3	25	cnn_epch100	v2092	Y04WOMTSL
4	11.68769033004178	0.5979074884892935		4	25	cnn_epch100	v2092	Y04WOMTSL
5	11.38269456666022	0.579299576460654		5	25	cnn_epch100	v2092	Y04WOMTSL
6	11.524065614633365	0.5924345435644184		6	25	cnn_epch100	v2092	Y04WOMTSL
7	11.823037979356595	0.6132137966187404		7	25	cnn_epch100	v2092	Y04WOMTSL
8	11.359525498361522	0.6136722276484987		8	25	cnn_epch100	v2092	Y04WOMTSL
9	11.624295005473028	0.574946543665639		9	25	cnn_epch100	v2092	Y04WOMTSL
0	12.121186247650185	0.5893757246331851		0	25	cnn_epch100	v2093	Y04WOMTSL
1	11.919935156908938	0.5903801376051604		1	25	cnn_epch100	v2093	Y04WOMTSL
2	11.78486334350409	0.5877290755262962		2	25	cnn_epch100	v2093	Y04WOMTSL
3	11.740923412503912	0.5767610760012287		3	25	cnn_epch100	v2093	Y04WOMTSL
4	11.787705954528525	0.5936686601166882		4	25	cnn_epch100	v2093	Y04WOMTSL
5	11.45426971209079	0.5820530370877801		5	25	cnn_epch100	v2093	Y04WOMTSL
6	11.61069983464586	0.5874953380450827		6	25	cnn_epch100	v2093	Y04WOMTSL
7	11.892963168850232	0.6138020588807714		7	25	cnn_epch100	v2093	Y04WOMTSL
8	11.508036495874608	0.612882929555054		8	25	cnn_epch100	v2093	Y04WOMTSL
9	11.659205161688012	0.5743284759531095		9	25	cnn_epch100	v2093	Y04WOMTSL
0	12.215664587669323	0.49115722447329485		0	25	cnn_epch100	v2093	Y04WOMTSR
1	12.75445135255329	0.4537035291761538		1	25	cnn_epch100	v2093	Y04WOMTSR
2	12.179730786583296	0.4791240721291514		2	25	cnn_epch100	v2093	Y04WOMTSR
3	12.47209659155054	0.4883756236596484		3	25	cnn_epch100	v2093	Y04WOMTSR
4	12.664995987502852	0.45681883350558267		4	25	cnn_epch100	v2093	Y04WOMTSR
5	12.659483083134973	0.4589106397380649		5	25	cnn_epch100	v2093	Y04WOMTSR
6	12.388076423566512	0.45756619058552367		6	25	cnn_epch100	v2093	Y04WOMTSR
7	12.62847055902149	0.45742200482186285		7	25	cnn_epch100	v2093	Y04WOMTSR
8	12.465233363838731	0.4679236215296822		8	25	cnn_epch100	v2093	Y04WOMTSR
9	12.397925914440462	0.48664017486939115		9	25	cnn_epch100	v2093	Y04WOMTSR
0	11.8144110680074	0.5352550805354537		0	25	cnn_epch100	v2093	Y08WOMTSR
1	11.85779362105774	0.5320811853284404		1	25	cnn_epch100	v2093	Y08WOMTSR
2	11.867871188044669	0.5552632587094367		2	25	cnn_epch100	v2093	Y08WOMTSR
3	12.146130279282398	0.5139781050116579		3	25	cnn_epch100	v2093	Y08WOMTSR
4	11.928663569031434	0.5412362028829938		4	25	cnn_epch100	v2093	Y08WOMTSR
5	11.736671178960032	0.5322484084823605		5	25	cnn_epch100	v2093	Y08WOMTSR
6	11.5262573269174	0.5556606111329725		6	25	cnn_epch100	v2093	Y08WOMTSR
7	11.745911775715312	0.5627643329831685		7	25	cnn_epch100	v2093	Y08WOMTSR
8	11.913206353155942	0.5330390700104565		8	25	cnn_epch100	v2093	Y08WOMTSR
9	11.702476779657026	0.5373581050734316		9	25	cnn_epch100	v2093	Y08WOMTSR
0	13.003320754129742	0.4601974524878357		0	25	cnn_epch100	v2093	Y08WOMTSL
1	13.21977752695924	0.47766144928473725		1	25	cnn_epch100	v2093	Y08WOMTSL
2	12.200404446773296	0.4957196229485666		2	25	cnn_epch100	v2093	Y08WOMTSL
3	13.197992831099688	0.4741037301449022		3	25	cnn_epch100	v2093	Y08WOMTSL
4	12.941606943863462	0.4782493494759568		4	25	cnn_epch100	v2093	Y08WOMTSL
5	12.84552895933184	0.4748651946063658		5	25	cnn_epch100	v2093	Y08WOMTSL
6	12.532082327713743	0.4901932864677922		6	25	cnn_epch100	v2093	Y08WOMTSL
7	12.435286399986708	0.5075201865753785		7	25	cnn_epch100	v2093	Y08WOMTSL
8	12.769750037590288	0.49886343338253547		8	25	cnn_epch100	v2093	Y08WOMTSL
9	13.373338755312531	0.4753211346620133		9	25	cnn_epch100	v2093	Y08WOMTSL
0	12.59927638592325	0.43870393459246615		0	25	cnn_epch100	v2094	Y08WOMTSR
1	12.61055099049162	0.447655651100279		1	25	cnn_epch100	v2094	Y08WOMTSR
2	12.694402429876195	0.45681927320237625		2	25	cnn_epch100	v2094	Y08WOMTSR
3	12.815905346016448	0.4356177688941086		3	25	cnn_epch100	v2094	Y08WOMTSR
4	12.889813467119303	0.43136700305328435		4	25	cnn_epch100	v2094	Y08WOMTSR
5	12.351522090712631	0.43809104018315614		5	25	cnn_epch100	v2094	Y08WOMTSR
6	12.290176208840238	0.46842121086282557		6	25	cnn_epch100	v2094	Y08WOMTSR
7	12.591388122298422	0.46877089904179203		7	25	cnn_epch100	v2094	Y08WOMTSR
8	12.698657321516976	0.44995794630309033		8	25	cnn_epch100	v2094	Y08WOMTSR
9	12.55143801348228	0.44229969782110184		9	25	cnn_epch100	v2094	Y08WOMTSR
0	12.94720882627408	0.464028273509062		0	25	cnn_epch100	v2094	Y08WOMTSL
1	13.49247039462701	0.4545563741166064		1	25	cnn_epch100	v2094	Y08WOMTSL
2	12.45576089906583	0.48141756266368896		2	25	cnn_epch100	v2094	Y08WOMTSL
3	13.17099911845482	0.46858112000283497		3	25	cnn_epch100	v2094	Y08WOMTSL
4	12.89630645444659	0.4789479734991704		4	25	cnn_epch100	v2094	Y08WOMTSL
5	12.855195228609151	0.48263541643260816		5	25	cnn_epch100	v2094	Y08WOMTSL
6	12.632506210250591	0.47417562918944756		6	25	cnn_epch100	v2094	Y08WOMTSL
7	12.87286079978476	0.4890764274975276		7	25	cnn_epch100	v2094	Y08WOMTSL
8	13.024979724996614	0.4874660178664589		8	25	cnn_epch100	v2094	Y08WOMTSL
9	13.136100238677832	0.4956103630800311		9	25	cnn_epch100	v2094	Y08WOMTSL
0	11.978206318925771	0.6004187471404658		0	25	cnn_epch100	v2094	Y04WOMTSL
1	12.10285620151118	0.5746372865906749		1	25	cnn_epch100	v2094	Y04WOMTSL
2	11.9500602430939	0.577311374063517		2	25	cnn_epch100	v2094	Y04WOMTSL
3	11.51421662010912	0.590027720970382		3	25	cnn_epch100	v2094	Y04WOMTSL
4	11.834152318379376	0.5858135297820666		4	25	cnn_epch100	v2094	Y04WOMTSL
5	11.478737863641127	0.576796257461027		5	25	cnn_epch100	v2094	Y04WOMTSL
6	11.789984816185155	0.5801441902648489		6	25	cnn_epch100	v2094	Y04WOMTSL
7	12.007281842096996	0.5989743221605164		7	25	cnn_epch100	v2094	Y04WOMTSL
8	11.263416726592084	0.6140980279926413		8	25	cnn_epch100	v2094	Y04WOMTSL
9	11.6196603190095	0.5775932388085535		9	25	cnn_epch100	v2094	Y04WOMTSL
0	11.918944507352649	0.5231864518470138		0	25	cnn_epch100	v2094	Y04WOMTSR
1	12.458311791066537	0.4918141300332072		1	25	cnn_epch100	v2094	Y04WOMTSR
2	11.949276668529006	0.5138120369282936		2	25	cnn_epch100	v2094	Y04WOMTSR
3	12.473292968441688	0.47444287248371264		3	25	cnn_epch100	v2094	Y04WOMTSR
4	12.411407140911573	0.4887462817019564		4	25	cnn_epch100	v2094	Y04WOMTSR
5	12.386073873859694	0.49306109003335885		5	25	cnn_epch100	v2094	Y04WOMTSR
6	11.944684076144544	0.5124017784390686		6	25	cnn_epch100	v2094	Y04WOMTSR
7	12.25221282745526	0.5106964835570559		7	25	cnn_epch100	v2094	Y04WOMTSR
8	12.314061250665883	0.48691425119305554		8	25	cnn_epch100	v2094	Y04WOMTSR
9	12.052010844165672	0.5254846037628946		9	25	cnn_epch100	v2094	Y04WOMTSR
0	12.703282347720618	0.4843870710744561		0	25	cnn_epch100	v2095	Y08WOMTSL
1	13.118053170682463	0.48210542629884967		1	25	cnn_epch100	v2095	Y08WOMTSL
2	12.41311197680091	0.48981327969247834		2	25	cnn_epch100	v2095	Y08WOMTSL
3	13.106531793195522	0.4780548863730877		3	25	cnn_epch100	v2095	Y08WOMTSL
4	12.803792040869158	0.4946654637326227		4	25	cnn_epch100	v2095	Y08WOMTSL
5	13.032865905603115	0.46886598203458046		5	25	cnn_epch100	v2095	Y08WOMTSL
6	12.42683702113443	0.497775938239166		6	25	cnn_epch100	v2095	Y08WOMTSL
7	12.312920311696448	0.5154278692217807		7	25	cnn_epch100	v2095	Y08WOMTSL
8	12.746767853070493	0.5008336963618482		8	25	cnn_epch100	v2095	Y08WOMTSL
9	12.77085864065323	0.5155755965127519		9	25	cnn_epch100	v2095	Y08WOMTSL
0	12.018389020877626	0.5957624286239133		0	25	cnn_epch100	v2095	Y04WOMTSL
1	11.902670643434009	0.590545744937019		1	25	cnn_epch100	v2095	Y04WOMTSL
2	11.752601113458049	0.5902772681867298		2	25	cnn_epch100	v2095	Y04WOMTSL
3	11.559525790814789	0.5863157749005105		3	25	cnn_epch100	v2095	Y04WOMTSL
4	11.723909508002636	0.5896160337459305		4	25	cnn_epch100	v2095	Y04WOMTSL
5	11.864069661861995	0.5814067875385192		5	25	cnn_epch100	v2095	Y04WOMTSL
6	11.695126913757717	0.5783834036765718		6	25	cnn_epch100	v2095	Y04WOMTSL
7	12.077383567852626	0.5928750862915917		7	25	cnn_epch100	v2095	Y04WOMTSL
8	11.533168437748234	0.6063435427711358		8	25	cnn_epch100	v2095	Y04WOMTSL
9	11.804169780072163	0.5776944110333994		9	25	cnn_epch100	v2095	Y04WOMTSL
0	12.902076760903194	0.4041331860046952		0	25	cnn_epch100	v2095	Y08WOMTSR
1	12.630203344152635	0.44223949257443707		1	25	cnn_epch100	v2095	Y08WOMTSR
2	12.968462328401204	0.43113797777012275		2	25	cnn_epch100	v2095	Y08WOMTSR
3	12.888182138894438	0.42316811616948463		3	25	cnn_epch100	v2095	Y08WOMTSR
4	12.815553949413989	0.4164142599521436		4	25	cnn_epch100	v2095	Y08WOMTSR
5	12.563372998060975	0.41034588449750026		5	25	cnn_epch100	v2095	Y08WOMTSR
6	12.559121354525116	0.42438600766032303		6	25	cnn_epch100	v2095	Y08WOMTSR
7	12.683839692447544	0.4467844333589643		7	25	cnn_epch100	v2095	Y08WOMTSR
8	12.704953983581367	0.42984107306906777		8	25	cnn_epch100	v2095	Y08WOMTSR
9	12.548873824299925	0.4266109121522332		9	25	cnn_epch100	v2095	Y08WOMTSR
0	12.062451141297368	0.5060755603972198		0	25	cnn_epch100	v2095	Y04WOMTSR
1	12.64667367909428	0.471907888741091		1	25	cnn_epch100	v2095	Y04WOMTSR
2	12.163121734397048	0.5006148547466266		2	25	cnn_epch100	v2095	Y04WOMTSR
3	12.152077530432186	0.5173459233543596		3	25	cnn_epch100	v2095	Y04WOMTSR
4	12.408237020504949	0.48332076632661847		4	25	cnn_epch100	v2095	Y04WOMTSR
5	12.464799042683303	0.4840603458560375		5	25	cnn_epch100	v2095	Y04WOMTSR
6	12.382584975557911	0.4847048392742135		6	25	cnn_epch100	v2095	Y04WOMTSR
7	12.261183973416532	0.4942670474148929		7	25	cnn_epch100	v2095	Y04WOMTSR
8	12.281221488973369	0.49178551815168803		8	25	cnn_epch100	v2095	Y04WOMTSR
9	12.307869333447131	0.49971314780325116		9	25	cnn_epch100	v2095	Y04WOMTSR
0	11.857464398993606	0.5288434729720012		0	25	cnn_epch100	v2096	Y04WOMTSR
1	12.517237385705322	0.5082436817402056		1	25	cnn_epch100	v2096	Y04WOMTSR
2	11.84050817943012	0.5191327580935523		2	25	cnn_epch100	v2096	Y04WOMTSR
3	12.033259467636782	0.5247858860070974		3	25	cnn_epch100	v2096	Y04WOMTSR
4	12.5742142439962	0.4824164518319418		4	25	cnn_epch100	v2096	Y04WOMTSR
5	12.107710154370931	0.5231704904799156		5	25	cnn_epch100	v2096	Y04WOMTSR
6	11.849220271056824	0.5244274567505622		6	25	cnn_epch100	v2096	Y04WOMTSR
7	11.857622788651794	0.5317384553555848		7	25	cnn_epch100	v2096	Y04WOMTSR
8	12.096157485164122	0.5048627530421631		8	25	cnn_epch100	v2096	Y04WOMTSR
9	11.995464900377844	0.5304019547846345		9	25	cnn_epch100	v2096	Y04WOMTSR
0	13.581540475215766	0.38803090716752275		0	25	cnn_epch100	v2096	Y08WOMTSL
1	13.503613458320151	0.42523620945173146		1	25	cnn_epch100	v2096	Y08WOMTSL
2	12.75971078492855	0.43696740425080044		2	25	cnn_epch100	v2096	Y08WOMTSL
3	13.614937809727335	0.400516827831039		3	25	cnn_epch100	v2096	Y08WOMTSL
4	13.343459252627316	0.4195402762710176		4	25	cnn_epch100	v2096	Y08WOMTSL
5	13.24234094157604	0.42643351579888106		5	25	cnn_epch100	v2096	Y08WOMTSL
6	12.960810579401116	0.43005432809543		6	25	cnn_epch100	v2096	Y08WOMTSL
7	12.88243610394986	0.43858303479166977		7	25	cnn_epch100	v2096	Y08WOMTSL
8	13.32891998229049	0.42793420026328205		8	25	cnn_epch100	v2096	Y08WOMTSL
9	13.658713281626676	0.4120498677357281		9	25	cnn_epch100	v2096	Y08WOMTSL
0	12.459102556589285	0.5539921267290919		0	25	cnn_epch100	v2096	Y04WOMTSL
1	12.363723423052464	0.5549582445208385		1	25	cnn_epch100	v2096	Y04WOMTSL
2	11.9371120261692	0.5772248949524941		2	25	cnn_epch100	v2096	Y04WOMTSL
3	11.919987443741707	0.5566082545912604		3	25	cnn_epch100	v2096	Y04WOMTSL
4	12.040169586124138	0.5590495434417914		4	25	cnn_epch100	v2096	Y04WOMTSL
5	11.68660371666588	0.546796770788042		5	25	cnn_epch100	v2096	Y04WOMTSL
6	12.084683008660814	0.5383076973862045		6	25	cnn_epch100	v2096	Y04WOMTSL
7	12.301371626031331	0.5671384414343346		7	25	cnn_epch100	v2096	Y04WOMTSL
8	11.678493247622244	0.574956512138201		8	25	cnn_epch100	v2096	Y04WOMTSL
9	11.855049534634263	0.5507465928354913		9	25	cnn_epch100	v2096	Y04WOMTSL
0	12.735632755263078	0.415304710316185		0	25	cnn_epch100	v2096	Y08WOMTSR
1	12.572819736604409	0.4454713006845084		1	25	cnn_epch100	v2096	Y08WOMTSR
2	12.805301697392643	0.4448700578473784		2	25	cnn_epch100	v2096	Y08WOMTSR
3	12.790685445125366	0.42805305717995934		3	25	cnn_epch100	v2096	Y08WOMTSR
4	12.862791266176908	0.41834960896100587		4	25	cnn_epch100	v2096	Y08WOMTSR
5	12.412521575881584	0.42650898662578113		5	25	cnn_epch100	v2096	Y08WOMTSR
6	12.37672368308984	0.4501199159008403		6	25	cnn_epch100	v2096	Y08WOMTSR
7	12.686957629957522	0.4420924669809433		7	25	cnn_epch100	v2096	Y08WOMTSR
8	12.768594894003542	0.42123010114878906		8	25	cnn_epch100	v2096	Y08WOMTSR
9	12.442097309729656	0.44152698319134176		9	25	cnn_epch100	v2096	Y08WOMTSR
0	11.93839097016637	0.5241877417622989		0	25	cnn_epch100	v2097	Y04WOMTSR
1	12.549895735820748	0.4811665683411003		1	25	cnn_epch100	v2097	Y04WOMTSR
2	12.152894461206666	0.49294484872813843		2	25	cnn_epch100	v2097	Y04WOMTSR
3	12.252704163161948	0.5062111000236176		3	25	cnn_epch100	v2097	Y04WOMTSR
4	12.608217289060956	0.4809081116091022		4	25	cnn_epch100	v2097	Y04WOMTSR
5	12.515921677684384	0.48472028217438334		5	25	cnn_epch100	v2097	Y04WOMTSR
6	12.12144787214366	0.4982095639264538		6	25	cnn_epch100	v2097	Y04WOMTSR
7	12.116078458657093	0.5014805513924351		7	25	cnn_epch100	v2097	Y04WOMTSR
8	12.249191342631812	0.49058615280801565		8	25	cnn_epch100	v2097	Y04WOMTSR
9	12.315459859684127	0.49793248968463055		9	25	cnn_epch100	v2097	Y04WOMTSR
0	12.674159230055585	0.4879449209867046		0	25	cnn_epch100	v2097	Y08WOMTSL
1	13.29234874337494	0.459812195865132		1	25	cnn_epch100	v2097	Y08WOMTSL
2	12.039296699342737	0.5140010179549085		2	25	cnn_epch100	v2097	Y08WOMTSL
3	12.91139011357337	0.4956130483374291		3	25	cnn_epch100	v2097	Y08WOMTSL
4	12.759737851432687	0.49818265979752197		4	25	cnn_epch100	v2097	Y08WOMTSL
5	12.956331065774757	0.47683465503178857		5	25	cnn_epch100	v2097	Y08WOMTSL
6	12.665663968114806	0.47928539108722046		6	25	cnn_epch100	v2097	Y08WOMTSL
7	12.387627263188696	0.5063700344268292		7	25	cnn_epch100	v2097	Y08WOMTSL
8	12.808290578962083	0.49767547826653136		8	25	cnn_epch100	v2097	Y08WOMTSL
9	12.894706900066748	0.5065840587238749		9	25	cnn_epch100	v2097	Y08WOMTSL
0	13.05489728159718	0.3889405890070994		0	25	cnn_epch100	v2097	Y08WOMTSR
1	12.934120273927462	0.39946238633459374		1	25	cnn_epch100	v2097	Y08WOMTSR
2	12.748218370259606	0.4482747307353495		2	25	cnn_epch100	v2097	Y08WOMTSR
3	12.884439123115616	0.4257106882985246		3	25	cnn_epch100	v2097	Y08WOMTSR
4	12.98588652134109	0.41231940296818004		4	25	cnn_epch100	v2097	Y08WOMTSR
5	12.52103556666054	0.4157591996443523		5	25	cnn_epch100	v2097	Y08WOMTSR
6	12.442527530615076	0.4490052104792586		6	25	cnn_epch100	v2097	Y08WOMTSR
7	12.71307410364457	0.4467593768835056		7	25	cnn_epch100	v2097	Y08WOMTSR
8	12.868707765045308	0.40859095275085794		8	25	cnn_epch100	v2097	Y08WOMTSR
9	12.580180337947947	0.4257629384917688		9	25	cnn_epch100	v2097	Y08WOMTSR
0	12.020588913684437	0.5959300749516624		0	25	cnn_epch100	v2097	Y04WOMTSL
1	12.058455603733147	0.577119175284215		1	25	cnn_epch100	v2097	Y04WOMTSL
2	12.214163993460684	0.5706855385099451		2	25	cnn_epch100	v2097	Y04WOMTSL
3	11.703612655267069	0.5777016673291652		3	25	cnn_epch100	v2097	Y04WOMTSL
4	11.882570110137909	0.5812033581583779		4	25	cnn_epch100	v2097	Y04WOMTSL
5	11.596417260519225	0.5717210981373808		5	25	cnn_epch100	v2097	Y04WOMTSL
6	11.807908028522116	0.565028800938786		6	25	cnn_epch100	v2097	Y04WOMTSL
7	12.138634467559596	0.5999938454605321		7	25	cnn_epch100	v2097	Y04WOMTSL
8	11.357876611453968	0.6055843886286144		8	25	cnn_epch100	v2097	Y04WOMTSL
9	11.942048863115266	0.5437548438244116		9	25	cnn_epch100	v2097	Y04WOMTSL
0	13.19293390701482	0.4233803875241801		0	25	cnn_epch100	v2098	Y08WOMTSL
1	13.596815779085883	0.4203534501195138		1	25	cnn_epch100	v2098	Y08WOMTSL
2	12.680246575692005	0.4516034763316713		2	25	cnn_epch100	v2098	Y08WOMTSL
3	13.581828982586105	0.4242107965307646		3	25	cnn_epch100	v2098	Y08WOMTSL
4	13.069168049043911	0.4569851695096644		4	25	cnn_epch100	v2098	Y08WOMTSL
5	12.947140109087576	0.4556145155752292		5	25	cnn_epch100	v2098	Y08WOMTSL
6	12.94104261842666	0.44916103031952315		6	25	cnn_epch100	v2098	Y08WOMTSL
7	12.742761420678226	0.4568039395526705		7	25	cnn_epch100	v2098	Y08WOMTSL
8	13.075998447071813	0.4620169663172043		8	25	cnn_epch100	v2098	Y08WOMTSL
9	13.242496583963502	0.46279304745523775		9	25	cnn_epch100	v2098	Y08WOMTSL
0	12.426742407969035	0.49163714892533056		0	25	cnn_epch100	v2098	Y04WOMTSR
1	12.49226320259606	0.4927658694152181		1	25	cnn_epch100	v2098	Y04WOMTSR
2	11.952150616004689	0.5068776853612403		2	25	cnn_epch100	v2098	Y04WOMTSR
3	12.271646574669802	0.49706374803922093		3	25	cnn_epch100	v2098	Y04WOMTSR
4	13.2591921011303	0.448382067737886		4	25	cnn_epch100	v2098	Y04WOMTSR
5	12.36225195648234	0.4894456971619413		5	25	cnn_epch100	v2098	Y04WOMTSR
6	12.383963867667395	0.48905390195933973		6	25	cnn_epch100	v2098	Y04WOMTSR
7	12.35566274997474	0.47736432910321386		7	25	cnn_epch100	v2098	Y04WOMTSR
8	12.13813394437364	0.5078167893989985		8	25	cnn_epch100	v2098	Y04WOMTSR
9	12.447818870379583	0.4930699642613881		9	25	cnn_epch100	v2098	Y04WOMTSR
0	12.518723193040286	0.5496757213485589		0	25	cnn_epch100	v2098	Y04WOMTSL
1	12.42901099325848	0.5503833657514926		1	25	cnn_epch100	v2098	Y04WOMTSL
2	12.400374586449566	0.5528008134232745		2	25	cnn_epch100	v2098	Y04WOMTSL
3	11.94005912588139	0.5469583752174852		3	25	cnn_epch100	v2098	Y04WOMTSL
4	12.093783038089525	0.5554202731737823		4	25	cnn_epch100	v2098	Y04WOMTSL
5	11.7101224308588	0.543125502460771		5	25	cnn_epch100	v2098	Y04WOMTSL
6	12.195246544481044	0.5304543032283046		6	25	cnn_epch100	v2098	Y04WOMTSL
7	12.318100260884265	0.5814186655885587		7	25	cnn_epch100	v2098	Y04WOMTSL
8	12.1684067212303	0.5818380571888828		8	25	cnn_epch100	v2098	Y04WOMTSL
9	12.183610245374698	0.5419178680007605		9	25	cnn_epch100	v2098	Y04WOMTSL
0	12.910567614634813	0.44254036256962276		0	25	cnn_epch100	v2098	Y08WOMTSR
1	12.444024293474394	0.46008345702374065		1	25	cnn_epch100	v2098	Y08WOMTSR
2	12.6160629787678	0.4662221654533569		2	25	cnn_epch100	v2098	Y08WOMTSR
3	12.808446428200275	0.43213138738712115		3	25	cnn_epch100	v2098	Y08WOMTSR
4	12.573684776049552	0.45042759801210686		4	25	cnn_epch100	v2098	Y08WOMTSR
5	12.411398791385768	0.4368633338120812		5	25	cnn_epch100	v2098	Y08WOMTSR
6	12.252593124283216	0.4736201808464746		6	25	cnn_epch100	v2098	Y08WOMTSR
7	12.5073205347222	0.46708869061408553		7	25	cnn_epch100	v2098	Y08WOMTSR
8	12.6235393214974	0.4427638527116062		8	25	cnn_epch100	v2098	Y08WOMTSR
9	12.464743192442398	0.4396715129269902		9	25	cnn_epch100	v2098	Y08WOMTSR
0	12.918805484119762	0.4797365026998949		0	25	cnn_epch100	v2099	Y08WOMTSL
1	13.212146810102494	0.4833145493131786		1	25	cnn_epch100	v2099	Y08WOMTSL
2	12.189427592661522	0.5007879220632157		2	25	cnn_epch100	v2099	Y08WOMTSL
3	12.854492255729948	0.500194950877864		3	25	cnn_epch100	v2099	Y08WOMTSL
4	12.816043849031509	0.4952368717640311		4	25	cnn_epch100	v2099	Y08WOMTSL
5	12.564759338217613	0.5034365376893734		5	25	cnn_epch100	v2099	Y08WOMTSL
6	12.386505644575704	0.5001263354603694		6	25	cnn_epch100	v2099	Y08WOMTSL
7	12.312765199149116	0.508795380649187		7	25	cnn_epch100	v2099	Y08WOMTSL
8	12.831591743001066	0.49517828942590364		8	25	cnn_epch100	v2099	Y08WOMTSL
9	12.95599433414736	0.5088723542272254		9	25	cnn_epch100	v2099	Y08WOMTSL
0	12.823189882819744	0.40654926575099876		0	25	cnn_epch100	v2099	Y08WOMTSR
1	12.841850120096153	0.40967698973560096		1	25	cnn_epch100	v2099	Y08WOMTSR
2	12.912186134173709	0.43498193743107905		2	25	cnn_epch100	v2099	Y08WOMTSR
3	12.909404190964365	0.4118856199126604		3	25	cnn_epch100	v2099	Y08WOMTSR
4	12.750663011053266	0.4341136830810061		4	25	cnn_epch100	v2099	Y08WOMTSR
5	12.57558363659077	0.4049815320550476		5	25	cnn_epch100	v2099	Y08WOMTSR
6	12.382484613995892	0.45443400418397717		6	25	cnn_epch100	v2099	Y08WOMTSR
7	12.60504213394773	0.45702394241678196		7	25	cnn_epch100	v2099	Y08WOMTSR
8	12.77048424251871	0.42308250345094084		8	25	cnn_epch100	v2099	Y08WOMTSR
9	12.50102188952121	0.4336702083243495		9	25	cnn_epch100	v2099	Y08WOMTSR
0	10.928209647447147	0.6270638405606146		0	25	cnn_epch100	v2099	Y04WOMTSR
1	11.499485563161816	0.5952101586243088		1	25	cnn_epch100	v2099	Y04WOMTSR
2	10.973465752044108	0.61998933579531		2	25	cnn_epch100	v2099	Y04WOMTSR
3	11.817440027814788	0.5525421734370546		3	25	cnn_epch100	v2099	Y04WOMTSR
4	11.385399340054654	0.5947812530553608		4	25	cnn_epch100	v2099	Y04WOMTSR
5	11.243391413580138	0.6209488055555504		5	25	cnn_epch100	v2099	Y04WOMTSR
6	11.121714933200872	0.6092483583380367		6	25	cnn_epch100	v2099	Y04WOMTSR
7	10.935320912815694	0.6249928442209219		7	25	cnn_epch100	v2099	Y04WOMTSR
8	11.358707772189923	0.5916158421513976		8	25	cnn_epch100	v2099	Y04WOMTSR
9	11.129858845894724	0.6236169060319363		9	25	cnn_epch100	v2099	Y04WOMTSR
0	12.463570394403494	0.5539977544215503		0	25	cnn_epch100	v2099	Y04WOMTSL
1	12.47393398582321	0.5360881801119806		1	25	cnn_epch100	v2099	Y04WOMTSL
2	11.989248747791253	0.5660609958329905		2	25	cnn_epch100	v2099	Y04WOMTSL
3	12.122817610104166	0.5380792882315788		3	25	cnn_epch100	v2099	Y04WOMTSL
4	12.013392856159184	0.5612868151921073		4	25	cnn_epch100	v2099	Y04WOMTSL
5	11.737092214204097	0.5406383962877805		5	25	cnn_epch100	v2099	Y04WOMTSL
6	12.145536555058614	0.5296656005761397		6	25	cnn_epch100	v2099	Y04WOMTSL
7	12.337602464349493	0.56671257449031		7	25	cnn_epch100	v2099	Y04WOMTSL
8	12.07790823728939	0.5591169012382875		8	25	cnn_epch100	v2099	Y04WOMTSL
9	12.007468874353586	0.5351726160596466		9	25	cnn_epch100	v2099	Y04WOMTSL
0	12.108282911463776	0.5883342644400884		0	25	cnn_epch100	v2100	Y04WOMTSL
1	11.914107492217957	0.5926167302164949		1	25	cnn_epch100	v2100	Y04WOMTSL
2	11.798377871626204	0.5895314532302471		2	25	cnn_epch100	v2100	Y04WOMTSL
3	11.676518435186589	0.5796814770540326		3	25	cnn_epch100	v2100	Y04WOMTSL
4	11.940672895384402	0.5824193585155091		4	25	cnn_epch100	v2100	Y04WOMTSL
5	11.416519622544206	0.5772334987549563		5	25	cnn_epch100	v2100	Y04WOMTSL
6	11.668464465715202	0.5780270950411285		6	25	cnn_epch100	v2100	Y04WOMTSL
7	12.035012030107016	0.597938924253131		7	25	cnn_epch100	v2100	Y04WOMTSL
8	11.623742444433988	0.6050911988682839		8	25	cnn_epch100	v2100	Y04WOMTSL
9	11.757925532037971	0.569602979262535		9	25	cnn_epch100	v2100	Y04WOMTSL
0	11.978444702858177	0.517420612082478		0	25	cnn_epch100	v2100	Y08WOMTSR
1	12.048757424521552	0.5280388541940634		1	25	cnn_epch100	v2100	Y08WOMTSR
2	11.80846976043494	0.5597852480196401		2	25	cnn_epch100	v2100	Y08WOMTSR
3	12.149591948831803	0.5135098543139299		3	25	cnn_epch100	v2100	Y08WOMTSR
4	11.778264346341484	0.5497028625844704		4	25	cnn_epch100	v2100	Y08WOMTSR
5	11.90223492067896	0.5254952112160081		5	25	cnn_epch100	v2100	Y08WOMTSR
6	11.51099554341755	0.5598476597897265		6	25	cnn_epch100	v2100	Y08WOMTSR
7	11.725785441246709	0.5629254537717276		7	25	cnn_epch100	v2100	Y08WOMTSR
8	12.042158039551545	0.5392089878236402		8	25	cnn_epch100	v2100	Y08WOMTSR
9	11.649100726518729	0.5439752909157342		9	25	cnn_epch100	v2100	Y08WOMTSR
0	11.870366796424562	0.5295675343129898		0	25	cnn_epch100	v2100	Y04WOMTSR
1	12.352989283934049	0.5054311976687608		1	25	cnn_epch100	v2100	Y04WOMTSR
2	11.863445806092592	0.5189335438255869		2	25	cnn_epch100	v2100	Y04WOMTSR
3	12.963177594436416	0.440512959399587		3	25	cnn_epch100	v2100	Y04WOMTSR
4	12.316665309599832	0.4972789282248842		4	25	cnn_epch100	v2100	Y04WOMTSR
5	12.136565198644446	0.5157437190222699		5	25	cnn_epch100	v2100	Y04WOMTSR
6	11.832514756504173	0.5286326172013158		6	25	cnn_epch100	v2100	Y04WOMTSR
7	11.999358857685122	0.5168751897262599		7	25	cnn_epch100	v2100	Y04WOMTSR
8	12.050225292524642	0.5103633605407563		8	25	cnn_epch100	v2100	Y04WOMTSR
9	12.01863833023912	0.5285887523495975		9	25	cnn_epch100	v2100	Y04WOMTSR
0	12.855121486653855	0.4709901802195508		0	25	cnn_epch100	v2100	Y08WOMTSL
1	13.266652543556976	0.47345967233028435		1	25	cnn_epch100	v2100	Y08WOMTSL
2	12.246907817078323	0.4932341883174371		2	25	cnn_epch100	v2100	Y08WOMTSL
3	13.052179881123086	0.4823799584548529		3	25	cnn_epch100	v2100	Y08WOMTSL
4	12.779341540611124	0.4956448528438312		4	25	cnn_epch100	v2100	Y08WOMTSL
5	12.887135960265631	0.48158266016569534		5	25	cnn_epch100	v2100	Y08WOMTSL
6	12.516920723639592	0.4889661920853428		6	25	cnn_epch100	v2100	Y08WOMTSL
7	12.430920527237827	0.5012919524833298		7	25	cnn_epch100	v2100	Y08WOMTSL
8	12.85788444058587	0.4997232717360418		8	25	cnn_epch100	v2100	Y08WOMTSL
9	12.98232707645094	0.495674662957658		9	25	cnn_epch100	v2100	Y08WOMTSL
0	13.022496857607695	0.45022115771546156		0	25	cnn_epch100	v2101	Y08WOMTSL
1	13.504774714174555	0.42634360729229537		1	25	cnn_epch100	v2101	Y08WOMTSL
2	12.556730960578612	0.46282988132204894		2	25	cnn_epch100	v2101	Y08WOMTSL
3	13.407849874102762	0.43251794203099186		3	25	cnn_epch100	v2101	Y08WOMTSL
4	13.203083129031272	0.44933309807577426		4	25	cnn_epch100	v2101	Y08WOMTSL
5	13.31138528785954	0.42794716291657		5	25	cnn_epch100	v2101	Y08WOMTSL
6	13.103369491803535	0.433579240958087		6	25	cnn_epch100	v2101	Y08WOMTSL
7	12.747157839190878	0.4542273401868738		7	25	cnn_epch100	v2101	Y08WOMTSL
8	13.046681255394118	0.4625021258069493		8	25	cnn_epch100	v2101	Y08WOMTSL
9	13.354930315713068	0.45842454033373553		9	25	cnn_epch100	v2101	Y08WOMTSL
0	12.33176225939614	0.47909464596103185		0	25	cnn_epch100	v2101	Y04WOMTSR
1	12.86838591643916	0.43793594029257643		1	25	cnn_epch100	v2101	Y04WOMTSR
2	12.105848580178645	0.48454191234978744		2	25	cnn_epch100	v2101	Y04WOMTSR
3	12.53060162795834	0.46969131649864204		3	25	cnn_epch100	v2101	Y04WOMTSR
4	12.85004566817214	0.4320625375761537		4	25	cnn_epch100	v2101	Y04WOMTSR
5	12.709133552499583	0.4454945638278466		5	25	cnn_epch100	v2101	Y04WOMTSR
6	12.400179008623624	0.4628436152642054		6	25	cnn_epch100	v2101	Y04WOMTSR
7	12.60636131744361	0.4598945854438252		7	25	cnn_epch100	v2101	Y04WOMTSR
8	12.506377372363763	0.45523625002744045		8	25	cnn_epch100	v2101	Y04WOMTSR
9	12.46009207490665	0.47419429236795224		9	25	cnn_epch100	v2101	Y04WOMTSR
0	12.406730811266147	0.5697210007483583		0	25	cnn_epch100	v2101	Y04WOMTSL
1	12.038022516772452	0.5787712265397499		1	25	cnn_epch100	v2101	Y04WOMTSL
2	11.89402252470624	0.5753624299241767		2	25	cnn_epch100	v2101	Y04WOMTSL
3	11.771789744014203	0.5691967700565393		3	25	cnn_epch100	v2101	Y04WOMTSL
4	11.797460557587478	0.5892424330691083		4	25	cnn_epch100	v2101	Y04WOMTSL
5	11.489728647085162	0.5718037031421003		5	25	cnn_epch100	v2101	Y04WOMTSL
6	11.937770587602952	0.5540896362738568		6	25	cnn_epch100	v2101	Y04WOMTSL
7	12.11336557239507	0.5859193081691844		7	25	cnn_epch100	v2101	Y04WOMTSL
8	11.38832683885042	0.6030695831394762		8	25	cnn_epch100	v2101	Y04WOMTSL
9	12.14922111396639	0.5221383390849491		9	25	cnn_epch100	v2101	Y04WOMTSL
0	13.053662440964525	0.375293321483729		0	25	cnn_epch100	v2101	Y08WOMTSR
1	12.860788250603637	0.3991697486574491		1	25	cnn_epch100	v2101	Y08WOMTSR
2	13.020009131923976	0.4131581416520693		2	25	cnn_epch100	v2101	Y08WOMTSR
3	13.13617024761065	0.38159354859962824		3	25	cnn_epch100	v2101	Y08WOMTSR
4	12.724417705948149	0.4300723019601254		4	25	cnn_epch100	v2101	Y08WOMTSR
5	12.942214058840635	0.37591680292377067		5	25	cnn_epch100	v2101	Y08WOMTSR
6	12.672500951610433	0.4383513871041238		6	25	cnn_epch100	v2101	Y08WOMTSR
7	12.78595596530489	0.4372038357027458		7	25	cnn_epch100	v2101	Y08WOMTSR
8	12.83012010739716	0.41205026436072295		8	25	cnn_epch100	v2101	Y08WOMTSR
9	12.81332918586796	0.38615020284052426		9	25	cnn_epch100	v2101	Y08WOMTSR
0	10.949098036171572	0.6261903841856341		0	25	cnn_epch100	v2102	Y04WOMTSR
1	11.829218079990936	0.5910755960171322		1	25	cnn_epch100	v2102	Y04WOMTSR
2	10.94781080275641	0.6151048333984087		2	25	cnn_epch100	v2102	Y04WOMTSR
3	11.26691875214503	0.608447060255971		3	25	cnn_epch100	v2102	Y04WOMTSR
4	11.298070977490838	0.6022366547834604		4	25	cnn_epch100	v2102	Y04WOMTSR
5	11.1104550521048	0.6206897812022355		5	25	cnn_epch100	v2102	Y04WOMTSR
6	11.279830715573755	0.613382158961671		6	25	cnn_epch100	v2102	Y04WOMTSR
7	11.002155131821434	0.6256212739766868		7	25	cnn_epch100	v2102	Y04WOMTSR
8	11.212880608620637	0.6011632346789776		8	25	cnn_epch100	v2102	Y04WOMTSR
9	11.182630592213552	0.6206438905449685		9	25	cnn_epch100	v2102	Y04WOMTSR
0	12.45465741014927	0.5637653110819683		0	25	cnn_epch100	v2102	Y04WOMTSL
1	12.419814643003088	0.5668981707185504		1	25	cnn_epch100	v2102	Y04WOMTSL
2	12.224442123709345	0.5645952138987784		2	25	cnn_epch100	v2102	Y04WOMTSL
3	12.12413708107336	0.5550226466260176		3	25	cnn_epch100	v2102	Y04WOMTSL
4	11.869265457233194	0.5756039967624413		4	25	cnn_epch100	v2102	Y04WOMTSL
5	11.587129560298116	0.5589060309914224		5	25	cnn_epch100	v2102	Y04WOMTSL
6	12.059194212120213	0.5377928438114985		6	25	cnn_epch100	v2102	Y04WOMTSL
7	12.332045723866443	0.5686041458439468		7	25	cnn_epch100	v2102	Y04WOMTSL
8	11.648657105043217	0.5930110793745832		8	25	cnn_epch100	v2102	Y04WOMTSL
9	12.124064466228315	0.5325272868775714		9	25	cnn_epch100	v2102	Y04WOMTSL
0	13.019603374168684	0.4591013318989702		0	25	cnn_epch100	v2102	Y08WOMTSL
1	13.606906470130554	0.4410916546725747		1	25	cnn_epch100	v2102	Y08WOMTSL
2	12.414379155975318	0.47594832661313985		2	25	cnn_epch100	v2102	Y08WOMTSL
3	13.086198356000732	0.46832199972719724		3	25	cnn_epch100	v2102	Y08WOMTSL
4	12.90666979134698	0.48494029757319995		4	25	cnn_epch100	v2102	Y08WOMTSL
5	12.79499157565583	0.4779490746842003		5	25	cnn_epch100	v2102	Y08WOMTSL
6	12.561912337198995	0.48088085668260466		6	25	cnn_epch100	v2102	Y08WOMTSL
7	12.53945667656166	0.4831999679121411		7	25	cnn_epch100	v2102	Y08WOMTSL
8	12.909772228037005	0.4808181284402608		8	25	cnn_epch100	v2102	Y08WOMTSL
9	12.971309237708567	0.49321673351817713		9	25	cnn_epch100	v2102	Y08WOMTSL
0	12.53921722979769	0.44880122969767744		0	25	cnn_epch100	v2102	Y08WOMTSR
1	12.490815965581804	0.45739864743164227		1	25	cnn_epch100	v2102	Y08WOMTSR
2	12.804124634944236	0.4657565106720984		2	25	cnn_epch100	v2102	Y08WOMTSR
3	12.732909551560589	0.45134950047267175		3	25	cnn_epch100	v2102	Y08WOMTSR
4	12.578395964142866	0.45596224417981385		4	25	cnn_epch100	v2102	Y08WOMTSR
5	12.29912445394528	0.4487138152039848		5	25	cnn_epch100	v2102	Y08WOMTSR
6	12.148555116513728	0.48560073974126416		6	25	cnn_epch100	v2102	Y08WOMTSR
7	12.647474065584754	0.45983332202018307		7	25	cnn_epch100	v2102	Y08WOMTSR
8	12.579744768865131	0.4539813533095438		8	25	cnn_epch100	v2102	Y08WOMTSR
9	12.280338615674603	0.4770162926351583		9	25	cnn_epch100	v2102	Y08WOMTSR
0	12.96399509096245	0.40882437687536927		0	25	cnn_epch100	v2103	Y08WOMTSR
1	12.525478038159635	0.46136890756420984		1	25	cnn_epch100	v2103	Y08WOMTSR
2	12.632109335367566	0.465389183747393		2	25	cnn_epch100	v2103	Y08WOMTSR
3	12.896990604569396	0.4173164547537385		3	25	cnn_epch100	v2103	Y08WOMTSR
4	12.663267211013656	0.44399696952060397		4	25	cnn_epch100	v2103	Y08WOMTSR
5	12.52375739415968	0.42377159963643074		5	25	cnn_epch100	v2103	Y08WOMTSR
6	12.38483956429054	0.4567432509808851		6	25	cnn_epch100	v2103	Y08WOMTSR
7	12.547991861852315	0.4637486259345448		7	25	cnn_epch100	v2103	Y08WOMTSR
8	12.969167474750794	0.4193967912609647		8	25	cnn_epch100	v2103	Y08WOMTSR
9	12.66517117794494	0.41537038945588833		9	25	cnn_epch100	v2103	Y08WOMTSR
0	12.14842618737054	0.5055861191583237		0	25	cnn_epch100	v2103	Y04WOMTSR
1	12.63426528304984	0.4811185053997329		1	25	cnn_epch100	v2103	Y04WOMTSR
2	12.052711143361186	0.5003667050451516		2	25	cnn_epch100	v2103	Y04WOMTSR
3	12.266730252925244	0.49673346288234993		3	25	cnn_epch100	v2103	Y04WOMTSR
4	12.506191913056693	0.4783569236077835		4	25	cnn_epch100	v2103	Y04WOMTSR
5	12.248286086855042	0.5017445927252686		5	25	cnn_epch100	v2103	Y04WOMTSR
6	12.11829102739438	0.4934002765301008		6	25	cnn_epch100	v2103	Y04WOMTSR
7	12.144880775185324	0.4955110285439023		7	25	cnn_epch100	v2103	Y04WOMTSR
8	12.161330348518536	0.49868724952897275		8	25	cnn_epch100	v2103	Y04WOMTSR
9	12.144225150843496	0.5142888753706052		9	25	cnn_epch100	v2103	Y04WOMTSR
0	13.000464567228894	0.4603716430795362		0	25	cnn_epch100	v2103	Y08WOMTSL
1	13.299160896666663	0.48301274218280843		1	25	cnn_epch100	v2103	Y08WOMTSL
2	12.048343527993865	0.5154630148747203		2	25	cnn_epch100	v2103	Y08WOMTSL
3	12.98636819007179	0.4788010891739725		3	25	cnn_epch100	v2103	Y08WOMTSL
4	12.84060942166752	0.49320400216436855		4	25	cnn_epch100	v2103	Y08WOMTSL
5	12.519814934993503	0.5085363589808259		5	25	cnn_epch100	v2103	Y08WOMTSL
6	12.441494585722753	0.49924614047632004		6	25	cnn_epch100	v2103	Y08WOMTSL
7	12.3157747744497	0.5077158780024966		7	25	cnn_epch100	v2103	Y08WOMTSL
8	12.701424646744323	0.5074095749178623		8	25	cnn_epch100	v2103	Y08WOMTSL
9	13.13038999911257	0.49574346000690966		9	25	cnn_epch100	v2103	Y08WOMTSL
0	12.030424209008824	0.5976382323217496		0	25	cnn_epch100	v2103	Y04WOMTSL
1	12.143409473565912	0.5697623030784035		1	25	cnn_epch100	v2103	Y04WOMTSL
2	11.85943834759452	0.5865192446971101		2	25	cnn_epch100	v2103	Y04WOMTSL
3	11.712667427046782	0.5820597719622239		3	25	cnn_epch100	v2103	Y04WOMTSL
4	11.758147285798389	0.5867993341255177		4	25	cnn_epch100	v2103	Y04WOMTSL
5	11.39296549199643	0.578928823219487		5	25	cnn_epch100	v2103	Y04WOMTSL
6	11.591272317299897	0.585569505967895		6	25	cnn_epch100	v2103	Y04WOMTSL
7	11.879414448631538	0.6107640772879618		7	25	cnn_epch100	v2103	Y04WOMTSL
8	11.424313785311128	0.601855199211106		8	25	cnn_epch100	v2103	Y04WOMTSL
9	12.06214271609556	0.5545243765264732		9	25	cnn_epch100	v2103	Y04WOMTSL
0	11.96990286951798	0.5246238186739398		0	25	cnn_epch100	v2104	Y08WOMTSR
1	11.993930364536828	0.5187942429392326		1	25	cnn_epch100	v2104	Y08WOMTSR
2	11.821302818512768	0.5601442691378015		2	25	cnn_epch100	v2104	Y08WOMTSR
3	12.16810079600566	0.520441820067685		3	25	cnn_epch100	v2104	Y08WOMTSR
4	11.922442998892883	0.532190461962454		4	25	cnn_epch100	v2104	Y08WOMTSR
5	11.802396367403642	0.5168656431515627		5	25	cnn_epch100	v2104	Y08WOMTSR
6	11.407890551325217	0.5705203955396807		6	25	cnn_epch100	v2104	Y08WOMTSR
7	11.757117037423429	0.5584034622495356		7	25	cnn_epch100	v2104	Y08WOMTSR
8	11.883646401192458	0.5377822874588382		8	25	cnn_epch100	v2104	Y08WOMTSR
9	11.79645036543745	0.5435813019632864		9	25	cnn_epch100	v2104	Y08WOMTSR
0	11.902131059429063	0.5239863358860147		0	25	cnn_epch100	v2104	Y04WOMTSR
1	12.568595973089169	0.4733639000245145		1	25	cnn_epch100	v2104	Y04WOMTSR
2	12.20295156140505	0.49654050407861006		2	25	cnn_epch100	v2104	Y04WOMTSR
3	12.577684282376918	0.4587852367332646		3	25	cnn_epch100	v2104	Y04WOMTSR
4	12.603478287240764	0.47371158907436095		4	25	cnn_epch100	v2104	Y04WOMTSR
5	12.52617455782317	0.47703445996585936		5	25	cnn_epch100	v2104	Y04WOMTSR
6	12.335930358906673	0.48989147934825816		6	25	cnn_epch100	v2104	Y04WOMTSR
7	12.550416711155371	0.4804585510979622		7	25	cnn_epch100	v2104	Y04WOMTSR
8	12.65990716770864	0.4771359735258242		8	25	cnn_epch100	v2104	Y04WOMTSR
9	12.232216168306392	0.5149152222533605		9	25	cnn_epch100	v2104	Y04WOMTSR
0	12.951870277407142	0.465765073651409		0	25	cnn_epch100	v2104	Y08WOMTSL
1	13.199638287053746	0.4755063916898517		1	25	cnn_epch100	v2104	Y08WOMTSL
2	12.526159220076998	0.49037186423790735		2	25	cnn_epch100	v2104	Y08WOMTSL
3	13.203844513204968	0.4753297343346278		3	25	cnn_epch100	v2104	Y08WOMTSL
4	12.954262880083633	0.48002093328540857		4	25	cnn_epch100	v2104	Y08WOMTSL
5	13.294935287901325	0.4412452963995082		5	25	cnn_epch100	v2104	Y08WOMTSL
6	12.600622711989695	0.48302413269087435		6	25	cnn_epch100	v2104	Y08WOMTSL
7	12.635512438728624	0.4812345719993777		7	25	cnn_epch100	v2104	Y08WOMTSL
8	12.628127503295325	0.5149038538426722		8	25	cnn_epch100	v2104	Y08WOMTSL
9	13.191253616323184	0.4801948395730018		9	25	cnn_epch100	v2104	Y08WOMTSL
0	12.096192552479774	0.5970576954896113		0	25	cnn_epch100	v2104	Y04WOMTSL
1	11.97021495725352	0.584061273787747		1	25	cnn_epch100	v2104	Y04WOMTSL
2	11.876416846334596	0.5773764091470107		2	25	cnn_epch100	v2104	Y04WOMTSL
3	11.713061069441464	0.5756049767968532		3	25	cnn_epch100	v2104	Y04WOMTSL
4	11.663951255982798	0.5954402149644846		4	25	cnn_epch100	v2104	Y04WOMTSL
5	11.380884666601254	0.580721596255372		5	25	cnn_epch100	v2104	Y04WOMTSL
6	11.745270621692708	0.570502168066559		6	25	cnn_epch100	v2104	Y04WOMTSL
7	12.01649480140183	0.5969116574283698		7	25	cnn_epch100	v2104	Y04WOMTSL
8	11.35476910820715	0.6145555728285905		8	25	cnn_epch100	v2104	Y04WOMTSL
9	11.81894488841786	0.5732886084269831		9	25	cnn_epch100	v2104	Y04WOMTSL
0	11.943478755934024	0.5282038434242339		0	25	cnn_epch100	v2105	Y04WOMTSR
1	12.310255655878883	0.5085556533737192		1	25	cnn_epch100	v2105	Y04WOMTSR
2	11.76696164636141	0.52888675014729		2	25	cnn_epch100	v2105	Y04WOMTSR
3	12.198844680159212	0.5074175230283597		3	25	cnn_epch100	v2105	Y04WOMTSR
4	12.309139918106869	0.49952017984000513		4	25	cnn_epch100	v2105	Y04WOMTSR
5	12.162606487590292	0.5235487270323512		5	25	cnn_epch100	v2105	Y04WOMTSR
6	11.935446897626464	0.5185639902371981		6	25	cnn_epch100	v2105	Y04WOMTSR
7	12.0015453007873	0.5205695145373606		7	25	cnn_epch100	v2105	Y04WOMTSR
8	12.16330973718458	0.49733630882135155		8	25	cnn_epch100	v2105	Y04WOMTSR
9	12.013349405856278	0.5330213949307074		9	25	cnn_epch100	v2105	Y04WOMTSR
0	12.896851945259291	0.4790323662112259		0	25	cnn_epch100	v2105	Y08WOMTSL
1	13.329621819772347	0.47251586161801556		1	25	cnn_epch100	v2105	Y08WOMTSL
2	12.123127773203922	0.5060053812925048		2	25	cnn_epch100	v2105	Y08WOMTSL
3	12.860901179636771	0.4969823434433108		3	25	cnn_epch100	v2105	Y08WOMTSL
4	12.795983134470726	0.49943387108296183		4	25	cnn_epch100	v2105	Y08WOMTSL
5	12.837337371723216	0.49850575299907457		5	25	cnn_epch100	v2105	Y08WOMTSL
6	12.5481328278953	0.50650685059696		6	25	cnn_epch100	v2105	Y08WOMTSL
7	12.364669904288675	0.5065258925352543		7	25	cnn_epch100	v2105	Y08WOMTSL
8	12.997694600109046	0.4985794594249111		8	25	cnn_epch100	v2105	Y08WOMTSL
9	12.910238772583016	0.5152874062202382		9	25	cnn_epch100	v2105	Y08WOMTSL
0	12.517632501079364	0.4579519321898843		0	25	cnn_epch100	v2105	Y08WOMTSR
1	12.286208718246048	0.4837747599104635		1	25	cnn_epch100	v2105	Y08WOMTSR
2	12.531082604661709	0.48189427091456155		2	25	cnn_epch100	v2105	Y08WOMTSR
3	12.547979284043752	0.46502440888461605		3	25	cnn_epch100	v2105	Y08WOMTSR
4	12.369888733636447	0.48235292116287964		4	25	cnn_epch100	v2105	Y08WOMTSR
5	12.239951376772083	0.4556759965886193		5	25	cnn_epch100	v2105	Y08WOMTSR
6	12.141148103180578	0.5016157530953815		6	25	cnn_epch100	v2105	Y08WOMTSR
7	12.409698729746548	0.47997985891264955		7	25	cnn_epch100	v2105	Y08WOMTSR
8	12.418317274373232	0.4723755232707666		8	25	cnn_epch100	v2105	Y08WOMTSR
9	12.29834428011465	0.4728065438883123		9	25	cnn_epch100	v2105	Y08WOMTSR
0	12.139156192906642	0.5871254860000255		0	25	cnn_epch100	v2105	Y04WOMTSL
1	11.986441246463112	0.5976797297480794		1	25	cnn_epch100	v2105	Y04WOMTSL
2	11.930198963300152	0.5789421961763465		2	25	cnn_epch100	v2105	Y04WOMTSL
3	11.7588319603401	0.5731639399495004		3	25	cnn_epch100	v2105	Y04WOMTSL
4	11.67331426115956	0.5961621328552742		4	25	cnn_epch100	v2105	Y04WOMTSL
5	11.538314587551234	0.5686737767674912		5	25	cnn_epch100	v2105	Y04WOMTSL
6	11.785302691775064	0.5696523883963847		6	25	cnn_epch100	v2105	Y04WOMTSL
7	12.182863196656015	0.5911529719288996		7	25	cnn_epch100	v2105	Y04WOMTSL
8	11.331812987743207	0.6115365663078149		8	25	cnn_epch100	v2105	Y04WOMTSL
9	11.704908489788478	0.5657850214972203		9	25	cnn_epch100	v2105	Y04WOMTSL
0	13.023854644296742	0.452417839357195		0	25	cnn_epch100	v2106	Y08WOMTSL
1	13.477562752935052	0.43745775642545814		1	25	cnn_epch100	v2106	Y08WOMTSL
2	12.74561076132592	0.45694050058255176		2	25	cnn_epch100	v2106	Y08WOMTSL
3	13.126704302140066	0.466798399685441		3	25	cnn_epch100	v2106	Y08WOMTSL
4	13.090335735019227	0.46652372796231234		4	25	cnn_epch100	v2106	Y08WOMTSL
5	12.97981157148807	0.4634724673832107		5	25	cnn_epch100	v2106	Y08WOMTSL
6	12.662406897444386	0.4692434964943595		6	25	cnn_epch100	v2106	Y08WOMTSL
7	12.59736321638336	0.4799107799409474		7	25	cnn_epch100	v2106	Y08WOMTSL
8	13.016363869386826	0.48453849591220477		8	25	cnn_epch100	v2106	Y08WOMTSL
9	13.041612722254204	0.4862977277449015		9	25	cnn_epch100	v2106	Y08WOMTSL
0	13.124330209328486	0.3542601934638715		0	25	cnn_epch100	v2106	Y08WOMTSR
1	12.90097841174912	0.39490805793002315		1	25	cnn_epch100	v2106	Y08WOMTSR
2	12.930967846993356	0.4197936260316429		2	25	cnn_epch100	v2106	Y08WOMTSR
3	13.14351650679683	0.37073604167288027		3	25	cnn_epch100	v2106	Y08WOMTSR
4	12.94535037487872	0.39595271183474		4	25	cnn_epch100	v2106	Y08WOMTSR
5	12.7508731116051	0.38040519162631886		5	25	cnn_epch100	v2106	Y08WOMTSR
6	12.674140861486304	0.41664676844129933		6	25	cnn_epch100	v2106	Y08WOMTSR
7	12.895818118769949	0.41480346003489366		7	25	cnn_epch100	v2106	Y08WOMTSR
8	12.84235722960249	0.41098302850702684		8	25	cnn_epch100	v2106	Y08WOMTSR
9	12.774436726918632	0.39128709759621944		9	25	cnn_epch100	v2106	Y08WOMTSR
0	12.217092677252394	0.5860715473873006		0	25	cnn_epch100	v2106	Y04WOMTSL
1	12.123367194922464	0.5748911682278285		1	25	cnn_epch100	v2106	Y04WOMTSL
2	11.889730055782213	0.5836979118675228		2	25	cnn_epch100	v2106	Y04WOMTSL
3	11.860484004586198	0.576361209042893		3	25	cnn_epch100	v2106	Y04WOMTSL
4	11.699835885675911	0.5922388753586616		4	25	cnn_epch100	v2106	Y04WOMTSL
5	11.487860819467546	0.5684144264975788		5	25	cnn_epch100	v2106	Y04WOMTSL
6	11.739460507876084	0.5727876676116469		6	25	cnn_epch100	v2106	Y04WOMTSL
7	12.002494720061224	0.5976211480965397		7	25	cnn_epch100	v2106	Y04WOMTSL
8	11.302525790633378	0.613787477216533		8	25	cnn_epch100	v2106	Y04WOMTSL
9	11.67307032867737	0.5703732429658062		9	25	cnn_epch100	v2106	Y04WOMTSL
0	12.05501465100713	0.5085134247444731		0	25	cnn_epch100	v2106	Y04WOMTSR
1	12.586049965287154	0.4749874622153969		1	25	cnn_epch100	v2106	Y04WOMTSR
2	12.033050765166458	0.4932820255764641		2	25	cnn_epch100	v2106	Y04WOMTSR
3	12.531582707820949	0.49824372717310017		3	25	cnn_epch100	v2106	Y04WOMTSR
4	12.635727461921464	0.46212665259705815		4	25	cnn_epch100	v2106	Y04WOMTSR
5	12.468358930137928	0.4896294653411235		5	25	cnn_epch100	v2106	Y04WOMTSR
6	12.141524661345048	0.49199798921214755		6	25	cnn_epch100	v2106	Y04WOMTSR
7	12.188366233129054	0.4952406390527321		7	25	cnn_epch100	v2106	Y04WOMTSR
8	12.27855429062461	0.49006971883547834		8	25	cnn_epch100	v2106	Y04WOMTSR
9	12.13492366136265	0.517461201631541		9	25	cnn_epch100	v2106	Y04WOMTSR
0	13.01537061388856	0.4480008261090457		0	25	cnn_epch100	v2107	Y08WOMTSL
1	13.50852123281197	0.432712124345774		1	25	cnn_epch100	v2107	Y08WOMTSL
2	12.611061179874708	0.45119207196519834		2	25	cnn_epch100	v2107	Y08WOMTSL
3	13.11780779335812	0.46612416855808053		3	25	cnn_epch100	v2107	Y08WOMTSL
4	13.02749916299413	0.4685829006630132		4	25	cnn_epch100	v2107	Y08WOMTSL
5	12.928117820124111	0.48366277825558884		5	25	cnn_epch100	v2107	Y08WOMTSL
6	12.685485006398226	0.4726218335266665		6	25	cnn_epch100	v2107	Y08WOMTSL
7	12.68589643181388	0.4724920504110754		7	25	cnn_epch100	v2107	Y08WOMTSL
8	12.900636718474008	0.4819327292594273		8	25	cnn_epch100	v2107	Y08WOMTSL
9	12.94322740394082	0.49619286369147697		9	25	cnn_epch100	v2107	Y08WOMTSL
0	13.008748806103226	0.3813125579506195		0	25	cnn_epch100	v2107	Y08WOMTSR
1	12.915449743809551	0.39617673638077894		1	25	cnn_epch100	v2107	Y08WOMTSR
2	12.868921924374074	0.43781865041470286		2	25	cnn_epch100	v2107	Y08WOMTSR
3	12.955306848510864	0.4040770480926426		3	25	cnn_epch100	v2107	Y08WOMTSR
4	13.052627487311788	0.4035159935331137		4	25	cnn_epch100	v2107	Y08WOMTSR
5	12.694870065192465	0.3896343018582182		5	25	cnn_epch100	v2107	Y08WOMTSR
6	12.470743437201474	0.4387608353232743		6	25	cnn_epch100	v2107	Y08WOMTSR
7	12.812494455565526	0.4240534486994846		7	25	cnn_epch100	v2107	Y08WOMTSR
8	13.107757487749511	0.3854172289784272		8	25	cnn_epch100	v2107	Y08WOMTSR
9	12.826931535304873	0.39182864265966943		9	25	cnn_epch100	v2107	Y08WOMTSR
0	12.35827823029415	0.5665851510253224		0	25	cnn_epch100	v2107	Y04WOMTSL
1	12.313532282686564	0.5537547662811706		1	25	cnn_epch100	v2107	Y04WOMTSL
2	12.082731234292735	0.5572721251645002		2	25	cnn_epch100	v2107	Y04WOMTSL
3	11.966858872897522	0.545050819994599		3	25	cnn_epch100	v2107	Y04WOMTSL
4	12.003067052896023	0.5663028276005699		4	25	cnn_epch100	v2107	Y04WOMTSL
5	11.910237657656976	0.5318593339813418		5	25	cnn_epch100	v2107	Y04WOMTSL
6	12.02683983447174	0.5429500861210361		6	25	cnn_epch100	v2107	Y04WOMTSL
7	12.51534662586598	0.571130143858674		7	25	cnn_epch100	v2107	Y04WOMTSL
8	11.851594238306564	0.5754394996885633		8	25	cnn_epch100	v2107	Y04WOMTSL
9	11.834821393349596	0.5525849044568144		9	25	cnn_epch100	v2107	Y04WOMTSL
0	11.603146426624242	0.5587839537839632		0	25	cnn_epch100	v2107	Y04WOMTSR
1	12.734555908574732	0.5084664672918663		1	25	cnn_epch100	v2107	Y04WOMTSR
2	11.788391572631904	0.5276960024837849		2	25	cnn_epch100	v2107	Y04WOMTSR
3	12.01685647641254	0.5325756241235218		3	25	cnn_epch100	v2107	Y04WOMTSR
4	12.337195537111985	0.4997806768870364		4	25	cnn_epch100	v2107	Y04WOMTSR
5	12.04807363321482	0.5320365564638452		5	25	cnn_epch100	v2107	Y04WOMTSR
6	11.826287499457669	0.5411935742109267		6	25	cnn_epch100	v2107	Y04WOMTSR
7	11.929064057921815	0.5427245879770163		7	25	cnn_epch100	v2107	Y04WOMTSR
8	11.848219520381177	0.5360551934755939		8	25	cnn_epch100	v2107	Y04WOMTSR
9	11.85007265102799	0.546633533999021		9	25	cnn_epch100	v2107	Y04WOMTSR
0	12.985127998834336	0.47858320151899264		0	25	cnn_epch100	v2108	Y08WOMTSL
1	13.273654109362218	0.47201411022758377		1	25	cnn_epch100	v2108	Y08WOMTSL
2	12.214368623168504	0.495023550173912		2	25	cnn_epch100	v2108	Y08WOMTSL
3	13.310392955517894	0.4618005054421542		3	25	cnn_epch100	v2108	Y08WOMTSL
4	12.80925653761771	0.49204681162317443		4	25	cnn_epch100	v2108	Y08WOMTSL
5	12.720196613925427	0.4862301590655187		5	25	cnn_epch100	v2108	Y08WOMTSL
6	12.737063917714766	0.47631306960541475		6	25	cnn_epch100	v2108	Y08WOMTSL
7	12.4953902402436	0.5011125781779215		7	25	cnn_epch100	v2108	Y08WOMTSL
8	12.739145593773245	0.50406301639355		8	25	cnn_epch100	v2108	Y08WOMTSL
9	13.043003130951506	0.49801441209073577		9	25	cnn_epch100	v2108	Y08WOMTSL
0	12.800711273894414	0.40774263213223594		0	25	cnn_epch100	v2108	Y08WOMTSR
1	12.680430597458685	0.43061509990293734		1	25	cnn_epch100	v2108	Y08WOMTSR
2	12.949968994268506	0.4288071393829023		2	25	cnn_epch100	v2108	Y08WOMTSR
3	13.18206949029957	0.4253941140013443		3	25	cnn_epch100	v2108	Y08WOMTSR
4	12.786123921612637	0.42775242234479127		4	25	cnn_epch100	v2108	Y08WOMTSR
5	12.57827640255448	0.4097300231554592		5	25	cnn_epch100	v2108	Y08WOMTSR
6	12.518549458050185	0.43021587221545543		6	25	cnn_epch100	v2108	Y08WOMTSR
7	12.6502594459716	0.4480612551387647		7	25	cnn_epch100	v2108	Y08WOMTSR
8	12.642978946744371	0.4456919735984788		8	25	cnn_epch100	v2108	Y08WOMTSR
9	12.94201531083115	0.40198711770420004		9	25	cnn_epch100	v2108	Y08WOMTSR
0	11.822887510224476	0.5344703104086258		0	25	cnn_epch100	v2108	Y04WOMTSR
1	12.301597589803626	0.506367114645441		1	25	cnn_epch100	v2108	Y04WOMTSR
2	12.163640250571374	0.5134998865942574		2	25	cnn_epch100	v2108	Y04WOMTSR
3	12.331077788155184	0.5150002644762037		3	25	cnn_epch100	v2108	Y04WOMTSR
4	12.344325444716294	0.4951870062985664		4	25	cnn_epch100	v2108	Y04WOMTSR
5	12.371594196521707	0.49867788781433525		5	25	cnn_epch100	v2108	Y04WOMTSR
6	12.053871522390194	0.5090340064564739		6	25	cnn_epch100	v2108	Y04WOMTSR
7	12.294262157471271	0.4947000421309762		7	25	cnn_epch100	v2108	Y04WOMTSR
8	12.047349551024968	0.510790729621711		8	25	cnn_epch100	v2108	Y04WOMTSR
9	12.00386736936484	0.5317169605935966		9	25	cnn_epch100	v2108	Y04WOMTSR
0	12.312628248565456	0.5708056298867465		0	25	cnn_epch100	v2108	Y04WOMTSL
1	12.195660162193713	0.5696769627224472		1	25	cnn_epch100	v2108	Y04WOMTSL
2	12.39270109522353	0.5548563167880932		2	25	cnn_epch100	v2108	Y04WOMTSL
3	11.95588117662606	0.5582899804887849		3	25	cnn_epch100	v2108	Y04WOMTSL
4	11.974289336305976	0.5743478644232681		4	25	cnn_epch100	v2108	Y04WOMTSL
5	12.056244469877742	0.5514184065199559		5	25	cnn_epch100	v2108	Y04WOMTSL
6	11.917012632605354	0.5554113595510429		6	25	cnn_epch100	v2108	Y04WOMTSL
7	12.19695759883105	0.5804426533873316		7	25	cnn_epch100	v2108	Y04WOMTSL
8	11.610130929838771	0.5811534326377568		8	25	cnn_epch100	v2108	Y04WOMTSL
9	12.311305042345843	0.5346974029353452		9	25	cnn_epch100	v2108	Y04WOMTSL
0	12.345442337907633	0.5771881409839491		0	25	cnn_epch100	v2109	Y04WOMTSL
1	12.165848992175771	0.568960539327068		1	25	cnn_epch100	v2109	Y04WOMTSL
2	12.031870956431048	0.5681301285320234		2	25	cnn_epch100	v2109	Y04WOMTSL
3	11.99686914369084	0.557613542131848		3	25	cnn_epch100	v2109	Y04WOMTSL
4	12.035275454452162	0.5650777008516749		4	25	cnn_epch100	v2109	Y04WOMTSL
5	11.567112029499768	0.5650531453317593		5	25	cnn_epch100	v2109	Y04WOMTSL
6	11.796436840216971	0.5679537641554275		6	25	cnn_epch100	v2109	Y04WOMTSL
7	12.075521303135304	0.5969596182760635		7	25	cnn_epch100	v2109	Y04WOMTSL
8	11.696132355195203	0.5775929489550878		8	25	cnn_epch100	v2109	Y04WOMTSL
9	11.899972672280594	0.5476721788125223		9	25	cnn_epch100	v2109	Y04WOMTSL
0	12.216626309873265	0.48855771537213616		0	25	cnn_epch100	v2109	Y04WOMTSR
1	12.38791805446999	0.4968518735791545		1	25	cnn_epch100	v2109	Y04WOMTSR
2	11.90757538628395	0.511389039668346		2	25	cnn_epch100	v2109	Y04WOMTSR
3	12.13062429246042	0.5138990104582118		3	25	cnn_epch100	v2109	Y04WOMTSR
4	12.558149342094888	0.46884584061094464		4	25	cnn_epch100	v2109	Y04WOMTSR
5	12.408782400137856	0.4979903347549932		5	25	cnn_epch100	v2109	Y04WOMTSR
6	12.07732133947128	0.4954823015802108		6	25	cnn_epch100	v2109	Y04WOMTSR
7	12.165757176454637	0.5011956001762714		7	25	cnn_epch100	v2109	Y04WOMTSR
8	12.449696409406554	0.4874911875548448		8	25	cnn_epch100	v2109	Y04WOMTSR
9	12.186619846712649	0.5083964425129318		9	25	cnn_epch100	v2109	Y04WOMTSR
0	12.890757809624168	0.4849773374348384		0	25	cnn_epch100	v2109	Y08WOMTSL
1	12.945993386157742	0.49680085511259897		1	25	cnn_epch100	v2109	Y08WOMTSL
2	12.322690129853566	0.49484585364136413		2	25	cnn_epch100	v2109	Y08WOMTSL
3	12.880250146716682	0.4928000256622912		3	25	cnn_epch100	v2109	Y08WOMTSL
4	12.831985036474348	0.4912160243861612		4	25	cnn_epch100	v2109	Y08WOMTSL
5	12.795692116855353	0.4818310226113789		5	25	cnn_epch100	v2109	Y08WOMTSL
6	12.49623278191291	0.5017093693817136		6	25	cnn_epch100	v2109	Y08WOMTSL
7	12.44217150974135	0.5058048329318453		7	25	cnn_epch100	v2109	Y08WOMTSL
8	12.72356282311888	0.503462682949536		8	25	cnn_epch100	v2109	Y08WOMTSL
9	12.83409714121758	0.5117423968602929		9	25	cnn_epch100	v2109	Y08WOMTSL
0	12.728840117125296	0.42114737830251503		0	25	cnn_epch100	v2109	Y08WOMTSR
1	12.63612324040409	0.43656357051055705		1	25	cnn_epch100	v2109	Y08WOMTSR
2	12.871338204192543	0.43547657019694846		2	25	cnn_epch100	v2109	Y08WOMTSR
3	12.855898035365186	0.4232666060660632		3	25	cnn_epch100	v2109	Y08WOMTSR
4	12.788592173214514	0.4278269703334081		4	25	cnn_epch100	v2109	Y08WOMTSR
5	12.451133679989228	0.4271312421475228		5	25	cnn_epch100	v2109	Y08WOMTSR
6	12.486908603677788	0.4449033513298738		6	25	cnn_epch100	v2109	Y08WOMTSR
7	12.853697961660757	0.4180596847228594		7	25	cnn_epch100	v2109	Y08WOMTSR
8	12.794218091204598	0.4173198580351933		8	25	cnn_epch100	v2109	Y08WOMTSR
9	12.579142218918545	0.4282460326193538		9	25	cnn_epch100	v2109	Y08WOMTSR
0	12.760498857631122	0.49422685543055805		0	25	cnn_epch100	v2110	Y08WOMTSL
1	12.906576606681746	0.5017108765363141		1	25	cnn_epch100	v2110	Y08WOMTSL
2	12.526200980814092	0.5068155020890028		2	25	cnn_epch100	v2110	Y08WOMTSL
3	12.856979418236334	0.49894564452119855		3	25	cnn_epch100	v2110	Y08WOMTSL
4	12.69713077713574	0.5050589296078438		4	25	cnn_epch100	v2110	Y08WOMTSL
5	12.685868446607133	0.49583079247579276		5	25	cnn_epch100	v2110	Y08WOMTSL
6	12.313319323467574	0.5123789966501242		6	25	cnn_epch100	v2110	Y08WOMTSL
7	12.290314632495246	0.5141919456433673		7	25	cnn_epch100	v2110	Y08WOMTSL
8	12.585718515777495	0.5183460076280931		8	25	cnn_epch100	v2110	Y08WOMTSL
9	12.72655118450344	0.5220059912074909		9	25	cnn_epch100	v2110	Y08WOMTSL
0	12.74215919650815	0.4228656634021221		0	25	cnn_epch100	v2110	Y08WOMTSR
1	12.393244159037948	0.46584507678844445		1	25	cnn_epch100	v2110	Y08WOMTSR
2	12.57224457238889	0.4728567980669442		2	25	cnn_epch100	v2110	Y08WOMTSR
3	12.980068836016072	0.429462046001975		3	25	cnn_epch100	v2110	Y08WOMTSR
4	12.683958316968637	0.4384596042064279		4	25	cnn_epch100	v2110	Y08WOMTSR
5	12.386273378505328	0.4334659123054872		5	25	cnn_epch100	v2110	Y08WOMTSR
6	12.435483982259552	0.44305112473286046		6	25	cnn_epch100	v2110	Y08WOMTSR
7	12.690845699227042	0.45107935609837757		7	25	cnn_epch100	v2110	Y08WOMTSR
8	12.669953053248312	0.4355448890003655		8	25	cnn_epch100	v2110	Y08WOMTSR
9	12.567148919952494	0.4342428306971426		9	25	cnn_epch100	v2110	Y08WOMTSR
0	12.704840767175243	0.5455825303581253		0	25	cnn_epch100	v2110	Y04WOMTSL
1	12.614517080632504	0.5218675042998423		1	25	cnn_epch100	v2110	Y04WOMTSL
2	12.091063101088556	0.5693069894837675		2	25	cnn_epch100	v2110	Y04WOMTSL
3	11.894302734667768	0.5525415215840419		3	25	cnn_epch100	v2110	Y04WOMTSL
4	12.202896458552184	0.5528679640011727		4	25	cnn_epch100	v2110	Y04WOMTSL
5	11.749451404659338	0.5499919600654002		5	25	cnn_epch100	v2110	Y04WOMTSL
6	12.0661688768756	0.5423901653249046		6	25	cnn_epch100	v2110	Y04WOMTSL
7	12.21320041374401	0.5757589306623183		7	25	cnn_epch100	v2110	Y04WOMTSL
8	12.006235281654163	0.5435132685658379		8	25	cnn_epch100	v2110	Y04WOMTSL
9	11.895156259966184	0.5482353674953216		9	25	cnn_epch100	v2110	Y04WOMTSL
0	10.977996593647529	0.6207478821309996		0	25	cnn_epch100	v2110	Y04WOMTSR
1	11.455683343217506	0.5994139380557723		1	25	cnn_epch100	v2110	Y04WOMTSR
2	10.869518637477604	0.6181280027491912		2	25	cnn_epch100	v2110	Y04WOMTSR
3	11.945004891611712	0.5526393022248743		3	25	cnn_epch100	v2110	Y04WOMTSR
4	11.366546448647536	0.5983034853626974		4	25	cnn_epch100	v2110	Y04WOMTSR
5	11.192862900149246	0.6240227364863833		5	25	cnn_epch100	v2110	Y04WOMTSR
6	11.14221026191626	0.6120489883630034		6	25	cnn_epch100	v2110	Y04WOMTSR
7	10.937560734052012	0.623597367903206		7	25	cnn_epch100	v2110	Y04WOMTSR
8	11.407588681933571	0.5854959414153352		8	25	cnn_epch100	v2110	Y04WOMTSR
9	11.104375105298873	0.6220266498639886		9	25	cnn_epch100	v2110	Y04WOMTSR
0	12.522619656477056	0.4493958395004334		0	25	cnn_epch100	v2111	Y08WOMTSR
1	12.833838960657433	0.4376743129475852		1	25	cnn_epch100	v2111	Y08WOMTSR
2	12.470088795860498	0.48413238874160974		2	25	cnn_epch100	v2111	Y08WOMTSR
3	12.811631002417718	0.4326130646339111		3	25	cnn_epch100	v2111	Y08WOMTSR
4	12.491468714033958	0.4641295353373349		4	25	cnn_epch100	v2111	Y08WOMTSR
5	12.286001064079928	0.44985771064241026		5	25	cnn_epch100	v2111	Y08WOMTSR
6	12.336335211578396	0.46209051957003616		6	25	cnn_epch100	v2111	Y08WOMTSR
7	12.588916349424494	0.4551458420822523		7	25	cnn_epch100	v2111	Y08WOMTSR
8	12.819363547819966	0.43083112912556604		8	25	cnn_epch100	v2111	Y08WOMTSR
9	12.38258983690997	0.4618592772429264		9	25	cnn_epch100	v2111	Y08WOMTSR
0	12.689896134867936	0.5453802754268106		0	25	cnn_epch100	v2111	Y04WOMTSL
1	12.503834248514192	0.5341828538153423		1	25	cnn_epch100	v2111	Y04WOMTSL
2	12.297667638830417	0.5448869367973999		2	25	cnn_epch100	v2111	Y04WOMTSL
3	12.032605259610069	0.5385686912667289		3	25	cnn_epch100	v2111	Y04WOMTSL
4	12.19914176620981	0.5469756403503846		4	25	cnn_epch100	v2111	Y04WOMTSL
5	11.852409548502855	0.5280632965728893		5	25	cnn_epch100	v2111	Y04WOMTSL
6	12.135151912359424	0.5317353497499785		6	25	cnn_epch100	v2111	Y04WOMTSL
7	12.464085592294175	0.5613334200271993		7	25	cnn_epch100	v2111	Y04WOMTSL
8	11.662471558459336	0.5802320284737412		8	25	cnn_epch100	v2111	Y04WOMTSL
9	12.442741349031678	0.5005148019018446		9	25	cnn_epch100	v2111	Y04WOMTSL
0	11.861838530378018	0.5293597239410792		0	25	cnn_epch100	v2111	Y04WOMTSR
1	12.384808781334076	0.4959789665638206		1	25	cnn_epch100	v2111	Y04WOMTSR
2	11.99267909344048	0.5038320024495001		2	25	cnn_epch100	v2111	Y04WOMTSR
3	12.501707661768265	0.47133885045137636		3	25	cnn_epch100	v2111	Y04WOMTSR
4	12.462625634183484	0.4833039025554302		4	25	cnn_epch100	v2111	Y04WOMTSR
5	12.265992585087629	0.5035370731904045		5	25	cnn_epch100	v2111	Y04WOMTSR
6	12.016829201374687	0.5135085935864284		6	25	cnn_epch100	v2111	Y04WOMTSR
7	12.147005822382344	0.5007090000973973		7	25	cnn_epch100	v2111	Y04WOMTSR
8	12.272734931044146	0.48842019838040024		8	25	cnn_epch100	v2111	Y04WOMTSR
9	12.14366561803819	0.5134680793417035		9	25	cnn_epch100	v2111	Y04WOMTSR
0	13.266554675094024	0.438659528081511		0	25	cnn_epch100	v2111	Y08WOMTSL
1	13.34567770307962	0.4709707981081079		1	25	cnn_epch100	v2111	Y08WOMTSL
2	12.287144059367051	0.49986141494935166		2	25	cnn_epch100	v2111	Y08WOMTSL
3	13.026031032530543	0.47484573543203973		3	25	cnn_epch100	v2111	Y08WOMTSL
4	12.975138837925533	0.4733024746322294		4	25	cnn_epch100	v2111	Y08WOMTSL
5	12.609691579655887	0.5041818087183908		5	25	cnn_epch100	v2111	Y08WOMTSL
6	12.668542593943066	0.4852359200460574		6	25	cnn_epch100	v2111	Y08WOMTSL
7	12.471721900226743	0.49617784413583327		7	25	cnn_epch100	v2111	Y08WOMTSL
8	13.038187986930303	0.49834414549928396		8	25	cnn_epch100	v2111	Y08WOMTSL
9	13.049454871357105	0.4870665557834691		9	25	cnn_epch100	v2111	Y08WOMTSL
0	11.806600413789472	0.540076887226143		0	25	cnn_epch100	v2112	Y04WOMTSR
1	12.240567069000312	0.5136459584818606		1	25	cnn_epch100	v2112	Y04WOMTSR
2	11.784337598053304	0.5263076341123221		2	25	cnn_epch100	v2112	Y04WOMTSR
3	12.242626979973332	0.5001820805394566		3	25	cnn_epch100	v2112	Y04WOMTSR
4	12.949520530309252	0.4952450588509558		4	25	cnn_epch100	v2112	Y04WOMTSR
5	12.12061410038559	0.517247367578171		5	25	cnn_epch100	v2112	Y04WOMTSR
6	11.987355874198888	0.5136045820488973		6	25	cnn_epch100	v2112	Y04WOMTSR
7	11.94667497508138	0.5274286276581774		7	25	cnn_epch100	v2112	Y04WOMTSR
8	12.5054319859187	0.5063692446372964		8	25	cnn_epch100	v2112	Y04WOMTSR
9	12.064869832093953	0.5253684881821428		9	25	cnn_epch100	v2112	Y04WOMTSR
0	12.85822598954155	0.4105491716282264		0	25	cnn_epch100	v2112	Y08WOMTSR
1	12.71740379257847	0.41896468298120737		1	25	cnn_epch100	v2112	Y08WOMTSR
2	12.85594132101339	0.43598760148890403		2	25	cnn_epch100	v2112	Y08WOMTSR
3	12.906797678271491	0.4156797273228778		3	25	cnn_epch100	v2112	Y08WOMTSR
4	12.798265243615782	0.4256709718065603		4	25	cnn_epch100	v2112	Y08WOMTSR
5	12.577461917116434	0.40308989675113055		5	25	cnn_epch100	v2112	Y08WOMTSR
6	12.417283778530097	0.4473272626610941		6	25	cnn_epch100	v2112	Y08WOMTSR
7	12.565223295053732	0.46306800313310764		7	25	cnn_epch100	v2112	Y08WOMTSR
8	12.7721883029768	0.4197621754282207		8	25	cnn_epch100	v2112	Y08WOMTSR
9	12.659543834770076	0.41548365928772996		9	25	cnn_epch100	v2112	Y08WOMTSR
0	12.90649028702514	0.46583252702370387		0	25	cnn_epch100	v2112	Y08WOMTSL
1	13.241690743499294	0.4826296541897832		1	25	cnn_epch100	v2112	Y08WOMTSL
2	12.283927023701802	0.49686436812222545		2	25	cnn_epch100	v2112	Y08WOMTSL
3	12.917624204321498	0.48766832221463813		3	25	cnn_epch100	v2112	Y08WOMTSL
4	13.066846512096053	0.4867931023910033		4	25	cnn_epch100	v2112	Y08WOMTSL
5	12.90861505019181	0.461430393499698		5	25	cnn_epch100	v2112	Y08WOMTSL
6	12.592893216124134	0.497066068734741		6	25	cnn_epch100	v2112	Y08WOMTSL
7	12.646851338626998	0.5048666410230133		7	25	cnn_epch100	v2112	Y08WOMTSL
8	12.922564889043922	0.47942331554452156		8	25	cnn_epch100	v2112	Y08WOMTSL
9	12.89292319991266	0.5034492171136379		9	25	cnn_epch100	v2112	Y08WOMTSL
0	12.18840465954846	0.5823880609224512		0	25	cnn_epch100	v2112	Y04WOMTSL
1	12.41950535130436	0.5662426604320723		1	25	cnn_epch100	v2112	Y04WOMTSL
2	11.91402200251392	0.5812869663396215		2	25	cnn_epch100	v2112	Y04WOMTSL
3	11.704550881812391	0.5714145173072456		3	25	cnn_epch100	v2112	Y04WOMTSL
4	11.86158381737616	0.5872712641675069		4	25	cnn_epch100	v2112	Y04WOMTSL
5	11.47090221819364	0.5688747711936889		5	25	cnn_epch100	v2112	Y04WOMTSL
6	11.771826605213326	0.5744736265083038		6	25	cnn_epch100	v2112	Y04WOMTSL
7	12.017861259691774	0.5938467630039461		7	25	cnn_epch100	v2112	Y04WOMTSL
8	11.382266254936996	0.6101226009794893		8	25	cnn_epch100	v2112	Y04WOMTSL
9	11.735440656939115	0.5740866314944748		9	25	cnn_epch100	v2112	Y04WOMTSL
0	12.918095802240826	0.39098206804110763		0	25	cnn_epch100	v2113	Y08WOMTSR
1	13.007674007322125	0.4021904655319975		1	25	cnn_epch100	v2113	Y08WOMTSR
2	12.857715804585752	0.4332121768650333		2	25	cnn_epch100	v2113	Y08WOMTSR
3	13.00503036029872	0.4048984497617047		3	25	cnn_epch100	v2113	Y08WOMTSR
4	12.868795024317516	0.42379714793963635		4	25	cnn_epch100	v2113	Y08WOMTSR
5	12.678186609435889	0.3935784219789461		5	25	cnn_epch100	v2113	Y08WOMTSR
6	12.42601285584092	0.4526691861688057		6	25	cnn_epch100	v2113	Y08WOMTSR
7	12.806906001847423	0.42634819021884757		7	25	cnn_epch100	v2113	Y08WOMTSR
8	12.920680532426896	0.40579711047359773		8	25	cnn_epch100	v2113	Y08WOMTSR
9	12.792282892633152	0.39614797487991		9	25	cnn_epch100	v2113	Y08WOMTSR
0	13.172327542852925	0.45753162985738366		0	25	cnn_epch100	v2113	Y08WOMTSL
1	13.278272264395389	0.46958922448441603		1	25	cnn_epch100	v2113	Y08WOMTSL
2	12.41802470052706	0.48018770899625934		2	25	cnn_epch100	v2113	Y08WOMTSL
3	12.92919818197868	0.48806467540393383		3	25	cnn_epch100	v2113	Y08WOMTSL
4	13.063265928976334	0.49085205944612204		4	25	cnn_epch100	v2113	Y08WOMTSL
5	12.779860330177506	0.48180380888415125		5	25	cnn_epch100	v2113	Y08WOMTSL
6	12.460005388133771	0.49544881399781837		6	25	cnn_epch100	v2113	Y08WOMTSL
7	12.382076004816572	0.5033143527290672		7	25	cnn_epch100	v2113	Y08WOMTSL
8	12.767179779297456	0.5018572797187728		8	25	cnn_epch100	v2113	Y08WOMTSL
9	13.164773088809383	0.48923121903515926		9	25	cnn_epch100	v2113	Y08WOMTSL
0	11.891632603010963	0.6086549478540264		0	25	cnn_epch100	v2113	Y04WOMTSL
1	11.866634298289236	0.596640185843882		1	25	cnn_epch100	v2113	Y04WOMTSL
2	11.788899321074243	0.5946996227769205		2	25	cnn_epch100	v2113	Y04WOMTSL
3	11.57894616217809	0.5880155518236198		3	25	cnn_epch100	v2113	Y04WOMTSL
4	11.744414069977784	0.5893775981714955		4	25	cnn_epch100	v2113	Y04WOMTSL
5	11.38952394991783	0.5838995576031533		5	25	cnn_epch100	v2113	Y04WOMTSL
6	11.576044559478945	0.5886110087575267		6	25	cnn_epch100	v2113	Y04WOMTSL
7	12.08257587718576	0.615233940947916		7	25	cnn_epch100	v2113	Y04WOMTSL
8	11.441974952681573	0.5986056969762266		8	25	cnn_epch100	v2113	Y04WOMTSL
9	11.517098496832084	0.5928007344041378		9	25	cnn_epch100	v2113	Y04WOMTSL
0	11.226084247164671	0.5975054626968951		0	25	cnn_epch100	v2113	Y04WOMTSR
1	11.47401148738144	0.5988362812503476		1	25	cnn_epch100	v2113	Y04WOMTSR
2	11.045291328961826	0.615488425497237		2	25	cnn_epch100	v2113	Y04WOMTSR
3	12.022583657230262	0.5430294388752718		3	25	cnn_epch100	v2113	Y04WOMTSR
4	11.550068620841104	0.582958771838209		4	25	cnn_epch100	v2113	Y04WOMTSR
5	11.208989394613372	0.6127744395145911		5	25	cnn_epch100	v2113	Y04WOMTSR
6	10.973740560425286	0.6139513190274068		6	25	cnn_epch100	v2113	Y04WOMTSR
7	11.001652111124937	0.6177589401619613		7	25	cnn_epch100	v2113	Y04WOMTSR
8	11.41132047444028	0.587073919055959		8	25	cnn_epch100	v2113	Y04WOMTSR
9	11.03208042318667	0.6267801990822615		9	25	cnn_epch100	v2113	Y04WOMTSR
0	12.707346114708944	0.4259376525366064		0	25	cnn_epch100	v2114	Y08WOMTSR
1	12.747578705712812	0.4212239086238858		1	25	cnn_epch100	v2114	Y08WOMTSR
2	12.730253156788452	0.4508165778223347		2	25	cnn_epch100	v2114	Y08WOMTSR
3	12.862898074898045	0.43766482607183704		3	25	cnn_epch100	v2114	Y08WOMTSR
4	12.68785103581589	0.44183772320952436		4	25	cnn_epch100	v2114	Y08WOMTSR
5	12.327052220194483	0.454149506153175		5	25	cnn_epch100	v2114	Y08WOMTSR
6	12.344031014451154	0.4638096706500714		6	25	cnn_epch100	v2114	Y08WOMTSR
7	12.736551668441992	0.44196140836405173		7	25	cnn_epch100	v2114	Y08WOMTSR
8	12.715743390954032	0.43980033032071747		8	25	cnn_epch100	v2114	Y08WOMTSR
9	12.40559264090598	0.4479208466537855		9	25	cnn_epch100	v2114	Y08WOMTSR
0	11.82985087448829	0.6126433121845708		0	25	cnn_epch100	v2114	Y04WOMTSL
1	11.995551774578948	0.6010277066927808		1	25	cnn_epch100	v2114	Y04WOMTSL
2	11.7211486499542	0.5933208917647758		2	25	cnn_epch100	v2114	Y04WOMTSL
3	11.471080859695292	0.5964569747872469		3	25	cnn_epch100	v2114	Y04WOMTSL
4	11.56374232368324	0.6052292586419749		4	25	cnn_epch100	v2114	Y04WOMTSL
5	11.160441778126248	0.5994968168546372		5	25	cnn_epch100	v2114	Y04WOMTSL
6	11.728486227613017	0.5887881605355744		6	25	cnn_epch100	v2114	Y04WOMTSL
7	11.914941339373488	0.6066284930636696		7	25	cnn_epch100	v2114	Y04WOMTSL
8	11.191119642131696	0.6205656489563094		8	25	cnn_epch100	v2114	Y04WOMTSL
9	11.48543498128239	0.5916414918856671		9	25	cnn_epch100	v2114	Y04WOMTSL
0	11.955939637858974	0.5562548675488004		0	25	cnn_epch100	v2114	Y04WOMTSR
1	12.099408953925694	0.5288556401448188		1	25	cnn_epch100	v2114	Y04WOMTSR
2	11.659366422376948	0.5380602519023107		2	25	cnn_epch100	v2114	Y04WOMTSR
3	11.901046084770517	0.5408174461881724		3	25	cnn_epch100	v2114	Y04WOMTSR
4	12.509856073774095	0.5080998291697533		4	25	cnn_epch100	v2114	Y04WOMTSR
5	11.858293620561811	0.5514473861107642		5	25	cnn_epch100	v2114	Y04WOMTSR
6	11.714611663524703	0.5443145540102055		6	25	cnn_epch100	v2114	Y04WOMTSR
7	11.754502503855536	0.5568826242708509		7	25	cnn_epch100	v2114	Y04WOMTSR
8	11.763801016926411	0.5438157426796408		8	25	cnn_epch100	v2114	Y04WOMTSR
9	11.8146699933465	0.550664207616148		9	25	cnn_epch100	v2114	Y04WOMTSR
0	13.04602245738555	0.4910133123123175		0	25	cnn_epch100	v2114	Y08WOMTSL
1	12.851449963604956	0.5085494766022899		1	25	cnn_epch100	v2114	Y08WOMTSL
2	12.198354753778627	0.5108929766057475		2	25	cnn_epch100	v2114	Y08WOMTSL
3	12.763757395037125	0.50471696518329		3	25	cnn_epch100	v2114	Y08WOMTSL
4	12.667344307719189	0.5101834537274264		4	25	cnn_epch100	v2114	Y08WOMTSL
5	12.921470401966753	0.5187381834859529		5	25	cnn_epch100	v2114	Y08WOMTSL
6	12.253200352887417	0.5205266805367682		6	25	cnn_epch100	v2114	Y08WOMTSL
7	12.239785018190322	0.5266164885728248		7	25	cnn_epch100	v2114	Y08WOMTSL
8	12.688220376156398	0.5174506161534527		8	25	cnn_epch100	v2114	Y08WOMTSL
9	12.785364435591566	0.5178789326982667		9	25	cnn_epch100	v2114	Y08WOMTSL
0	12.036554188853213	0.594681611498978		0	25	cnn_epch100	v2115	Y04WOMTSL
1	12.047155200773346	0.5817386579024804		1	25	cnn_epch100	v2115	Y04WOMTSL
2	11.815829267564602	0.5849769799362144		2	25	cnn_epch100	v2115	Y04WOMTSL
3	11.59381221312609	0.5808154998686295		3	25	cnn_epch100	v2115	Y04WOMTSL
4	11.677579641752878	0.5968347552814832		4	25	cnn_epch100	v2115	Y04WOMTSL
5	11.539961834831592	0.5714048511824517		5	25	cnn_epch100	v2115	Y04WOMTSL
6	11.761453235289787	0.5719732641374474		6	25	cnn_epch100	v2115	Y04WOMTSL
7	12.055826705591532	0.6081647366576978		7	25	cnn_epch100	v2115	Y04WOMTSL
8	11.284861971852928	0.6117945382425373		8	25	cnn_epch100	v2115	Y04WOMTSL
9	11.680248322802282	0.5760101292499552		9	25	cnn_epch100	v2115	Y04WOMTSL
0	12.49316991047942	0.4490650448808964		0	25	cnn_epch100	v2115	Y08WOMTSR
1	12.714578202428136	0.4249981031147825		1	25	cnn_epch100	v2115	Y08WOMTSR
2	12.723668062608894	0.45080302624280305		2	25	cnn_epch100	v2115	Y08WOMTSR
3	12.775797785217222	0.43638952275335297		3	25	cnn_epch100	v2115	Y08WOMTSR
4	12.913651463102273	0.4202424359481654		4	25	cnn_epch100	v2115	Y08WOMTSR
5	12.579050245964734	0.4353131036572224		5	25	cnn_epch100	v2115	Y08WOMTSR
6	12.398430353415025	0.4509986459997905		6	25	cnn_epch100	v2115	Y08WOMTSR
7	12.6610089229651	0.4447814623293961		7	25	cnn_epch100	v2115	Y08WOMTSR
8	12.745832597359067	0.44320581461090885		8	25	cnn_epch100	v2115	Y08WOMTSR
9	12.474640748043305	0.4483548820504743		9	25	cnn_epch100	v2115	Y08WOMTSR
0	13.106776055530112	0.4421559161990275		0	25	cnn_epch100	v2115	Y08WOMTSL
1	13.262027836573877	0.4641932351136694		1	25	cnn_epch100	v2115	Y08WOMTSL
2	12.905086529474495	0.44286007559623125		2	25	cnn_epch100	v2115	Y08WOMTSL
3	13.112964646403512	0.47188289357174884		3	25	cnn_epch100	v2115	Y08WOMTSL
4	13.089345013348908	0.4640443734085951		4	25	cnn_epch100	v2115	Y08WOMTSL
5	12.896665232445294	0.4620674323706926		5	25	cnn_epch100	v2115	Y08WOMTSL
6	12.752364658628954	0.466650322310807		6	25	cnn_epch100	v2115	Y08WOMTSL
7	12.71983046597928	0.46320196921204587		7	25	cnn_epch100	v2115	Y08WOMTSL
8	13.052563673279048	0.46301066492692944		8	25	cnn_epch100	v2115	Y08WOMTSL
9	13.17524199367662	0.4749392564325116		9	25	cnn_epch100	v2115	Y08WOMTSL
0	12.285722900179463	0.4928812232419106		0	25	cnn_epch100	v2115	Y04WOMTSR
1	12.544451986450698	0.4800583281568843		1	25	cnn_epch100	v2115	Y04WOMTSR
2	11.976454663530394	0.5004088753770773		2	25	cnn_epch100	v2115	Y04WOMTSR
3	12.256994395405831	0.5091349704920962		3	25	cnn_epch100	v2115	Y04WOMTSR
4	13.939728543502303	0.4734785060363159		4	25	cnn_epch100	v2115	Y04WOMTSR
5	12.370141060048104	0.48974462838384053		5	25	cnn_epch100	v2115	Y04WOMTSR
6	12.063227730953365	0.5006116771647808		6	25	cnn_epch100	v2115	Y04WOMTSR
7	12.182763591348188	0.49718057220662665		7	25	cnn_epch100	v2115	Y04WOMTSR
8	12.293778782521915	0.4819694652714793		8	25	cnn_epch100	v2115	Y04WOMTSR
9	12.066452871076956	0.5242162422104636		9	25	cnn_epch100	v2115	Y04WOMTSR
0	12.743829535893568	0.42752035952321144		0	25	cnn_epch100	v2116	Y08WOMTSR
1	13.016922378567555	0.4325541442407881		1	25	cnn_epch100	v2116	Y08WOMTSR
2	12.689607496186891	0.4634504604376348		2	25	cnn_epch100	v2116	Y08WOMTSR
3	12.714782256186346	0.4431973086409291		3	25	cnn_epch100	v2116	Y08WOMTSR
4	12.584699304495372	0.45220128814859684		4	25	cnn_epch100	v2116	Y08WOMTSR
5	12.332131118804798	0.4452533449162583		5	25	cnn_epch100	v2116	Y08WOMTSR
6	12.465406129300607	0.4430918434946705		6	25	cnn_epch100	v2116	Y08WOMTSR
7	12.687752621708768	0.4408378648655391		7	25	cnn_epch100	v2116	Y08WOMTSR
8	12.848246218113788	0.4160049130342376		8	25	cnn_epch100	v2116	Y08WOMTSR
9	12.575477514644016	0.4367639592009078		9	25	cnn_epch100	v2116	Y08WOMTSR
0	12.448573055160704	0.46936594795374836		0	25	cnn_epch100	v2116	Y04WOMTSR
1	13.045015394912154	0.41436456986011		1	25	cnn_epch100	v2116	Y04WOMTSR
2	12.527972280615849	0.42770388535514425		2	25	cnn_epch100	v2116	Y04WOMTSR
3	12.814250584467466	0.43334732896476896		3	25	cnn_epch100	v2116	Y04WOMTSR
4	12.952947948256703	0.4185588620457186		4	25	cnn_epch100	v2116	Y04WOMTSR
5	12.897947221074611	0.4206527701232643		5	25	cnn_epch100	v2116	Y04WOMTSR
6	12.523500855504448	0.44606130198395316		6	25	cnn_epch100	v2116	Y04WOMTSR
7	12.696946904960525	0.4227750623432681		7	25	cnn_epch100	v2116	Y04WOMTSR
8	12.939299884056563	0.41691147850125126		8	25	cnn_epch100	v2116	Y04WOMTSR
9	12.681705970375312	0.4438581379238296		9	25	cnn_epch100	v2116	Y04WOMTSR
0	12.86306228852525	0.472450902490146		0	25	cnn_epch100	v2116	Y08WOMTSL
1	13.640789823463612	0.4395011274671594		1	25	cnn_epch100	v2116	Y08WOMTSL
2	12.271311165426344	0.48768661617813985		2	25	cnn_epch100	v2116	Y08WOMTSL
3	13.122360212076114	0.45909326574823833		3	25	cnn_epch100	v2116	Y08WOMTSL
4	12.940469452551978	0.47552566305739113		4	25	cnn_epch100	v2116	Y08WOMTSL
5	13.596625295520674	0.4738653114723103		5	25	cnn_epch100	v2116	Y08WOMTSL
6	12.663809477813002	0.4692496287232347		6	25	cnn_epch100	v2116	Y08WOMTSL
7	12.625196245041032	0.481810319152216		7	25	cnn_epch100	v2116	Y08WOMTSL
8	12.998068994918272	0.47350583961898307		8	25	cnn_epch100	v2116	Y08WOMTSL
9	13.08692073602476	0.478822004081582		9	25	cnn_epch100	v2116	Y08WOMTSL
0	12.037520765814545	0.5947682186962198		0	25	cnn_epch100	v2116	Y04WOMTSL
1	12.058160799809864	0.5790656550925137		1	25	cnn_epch100	v2116	Y04WOMTSL
2	12.038100541585726	0.564951145406931		2	25	cnn_epch100	v2116	Y04WOMTSL
3	11.794109536537736	0.5684985334987965		3	25	cnn_epch100	v2116	Y04WOMTSL
4	12.208686994136558	0.5779283226354932		4	25	cnn_epch100	v2116	Y04WOMTSL
5	11.638377072271798	0.5602893503226096		5	25	cnn_epch100	v2116	Y04WOMTSL
6	11.842594694283504	0.5656789021602411		6	25	cnn_epch100	v2116	Y04WOMTSL
7	12.075188590092344	0.6113054524217775		7	25	cnn_epch100	v2116	Y04WOMTSL
8	11.48862419257565	0.5948943502731189		8	25	cnn_epch100	v2116	Y04WOMTSL
9	11.619285101668387	0.5753141197505085		9	25	cnn_epch100	v2116	Y04WOMTSL
0	11.734504627479392	0.5434654259987759		0	25	cnn_epch100	v2117	Y04WOMTSR
1	12.391607330688764	0.49667513240075517		1	25	cnn_epch100	v2117	Y04WOMTSR
2	11.872924843121744	0.5159919778276143		2	25	cnn_epch100	v2117	Y04WOMTSR
3	11.926108369270576	0.5396273573103003		3	25	cnn_epch100	v2117	Y04WOMTSR
4	12.414072807191026	0.48674936908570243		4	25	cnn_epch100	v2117	Y04WOMTSR
5	12.222576384808812	0.513909989915873		5	25	cnn_epch100	v2117	Y04WOMTSR
6	11.89959453466354	0.5210502537148803		6	25	cnn_epch100	v2117	Y04WOMTSR
7	11.840041904142511	0.5373454041434182		7	25	cnn_epch100	v2117	Y04WOMTSR
8	11.992017302580305	0.5197870889593982		8	25	cnn_epch100	v2117	Y04WOMTSR
9	11.857500156676611	0.5477500743631213		9	25	cnn_epch100	v2117	Y04WOMTSR
0	12.771851474686974	0.4303392750667265		0	25	cnn_epch100	v2117	Y08WOMTSR
1	12.472672196829851	0.4540929265085021		1	25	cnn_epch100	v2117	Y08WOMTSR
2	12.642299434619863	0.4627286849746566		2	25	cnn_epch100	v2117	Y08WOMTSR
3	12.74042219461748	0.44054073734408655		3	25	cnn_epch100	v2117	Y08WOMTSR
4	12.835367676651844	0.41526966412811434		4	25	cnn_epch100	v2117	Y08WOMTSR
5	12.455931052146962	0.4360791696052586		5	25	cnn_epch100	v2117	Y08WOMTSR
6	12.460960361293631	0.44272192089594486		6	25	cnn_epch100	v2117	Y08WOMTSR
7	12.681129146678105	0.45519770639704166		7	25	cnn_epch100	v2117	Y08WOMTSR
8	12.671446583476452	0.44707969018619886		8	25	cnn_epch100	v2117	Y08WOMTSR
9	12.815574408766672	0.42949639116472754		9	25	cnn_epch100	v2117	Y08WOMTSR
0	12.962189381711893	0.5143966346652339		0	25	cnn_epch100	v2117	Y04WOMTSL
1	12.53181787077149	0.5328814680851951		1	25	cnn_epch100	v2117	Y04WOMTSL
2	12.371424800796143	0.5307786614189316		2	25	cnn_epch100	v2117	Y04WOMTSL
3	12.113203726345478	0.5299138866143137		3	25	cnn_epch100	v2117	Y04WOMTSL
4	12.295659451411696	0.5339497817202806		4	25	cnn_epch100	v2117	Y04WOMTSL
5	12.109239655286444	0.528429502468834		5	25	cnn_epch100	v2117	Y04WOMTSL
6	12.3598261927927	0.5058621880288284		6	25	cnn_epch100	v2117	Y04WOMTSL
7	12.595969612211572	0.5445310109755982		7	25	cnn_epch100	v2117	Y04WOMTSL
8	11.988875604463075	0.5422062983965826		8	25	cnn_epch100	v2117	Y04WOMTSL
9	12.369155827668909	0.5141631393467511		9	25	cnn_epch100	v2117	Y04WOMTSL
0	12.746330964542278	0.48384336885535123		0	25	cnn_epch100	v2117	Y08WOMTSL
1	13.281463890540046	0.468415762564512		1	25	cnn_epch100	v2117	Y08WOMTSL
2	12.23473703215776	0.49095537446424803		2	25	cnn_epch100	v2117	Y08WOMTSL
3	13.066750264744266	0.4712314373700496		3	25	cnn_epch100	v2117	Y08WOMTSL
4	13.01263953215697	0.47609876681970204		4	25	cnn_epch100	v2117	Y08WOMTSL
5	12.805499371839462	0.47810728259449964		5	25	cnn_epch100	v2117	Y08WOMTSL
6	12.506367010104569	0.4873532294139533		6	25	cnn_epch100	v2117	Y08WOMTSL
7	12.507255269695332	0.48964885802751323		7	25	cnn_epch100	v2117	Y08WOMTSL
8	12.772619269218747	0.5003089150784703		8	25	cnn_epch100	v2117	Y08WOMTSL
9	12.889487456441133	0.5034428369033889		9	25	cnn_epch100	v2117	Y08WOMTSL
0	12.381096772274637	0.5625201344606074		0	25	cnn_epch100	v2118	Y04WOMTSL
1	12.492385416242078	0.5343130257130349		1	25	cnn_epch100	v2118	Y04WOMTSL
2	12.38944775569292	0.5338402120477805		2	25	cnn_epch100	v2118	Y04WOMTSL
3	12.020683478689872	0.5456787755456193		3	25	cnn_epch100	v2118	Y04WOMTSL
4	12.172667473710018	0.5482343740087292		4	25	cnn_epch100	v2118	Y04WOMTSL
5	11.847300794814435	0.5406893760699674		5	25	cnn_epch100	v2118	Y04WOMTSL
6	12.029257955020082	0.5445152867700459		6	25	cnn_epch100	v2118	Y04WOMTSL
7	12.270166665438502	0.5738604700597912		7	25	cnn_epch100	v2118	Y04WOMTSL
8	11.880793171771648	0.5584565900083742		8	25	cnn_epch100	v2118	Y04WOMTSL
9	11.902960238092955	0.5477091525161474		9	25	cnn_epch100	v2118	Y04WOMTSL
0	12.63664012443942	0.4422258810662418		0	25	cnn_epch100	v2118	Y08WOMTSR
1	12.482889028701887	0.4542314699348725		1	25	cnn_epch100	v2118	Y08WOMTSR
2	12.75059009225896	0.4792583513540146		2	25	cnn_epch100	v2118	Y08WOMTSR
3	12.874588544038598	0.4291467370225383		3	25	cnn_epch100	v2118	Y08WOMTSR
4	12.53682834682613	0.463629022913133		4	25	cnn_epch100	v2118	Y08WOMTSR
5	12.500978128624704	0.41837968744264115		5	25	cnn_epch100	v2118	Y08WOMTSR
6	12.200097667603933	0.4745294026107564		6	25	cnn_epch100	v2118	Y08WOMTSR
7	12.4311379233315	0.4803747564351971		7	25	cnn_epch100	v2118	Y08WOMTSR
8	12.753598910596793	0.4299933286218239		8	25	cnn_epch100	v2118	Y08WOMTSR
9	12.542880201971762	0.42909001034743577		9	25	cnn_epch100	v2118	Y08WOMTSR
0	11.895992674242374	0.5300533995944297		0	25	cnn_epch100	v2118	Y04WOMTSR
1	12.31558574296026	0.5079326428887486		1	25	cnn_epch100	v2118	Y04WOMTSR
2	11.9170476004989	0.5146329788222165		2	25	cnn_epch100	v2118	Y04WOMTSR
3	12.32602104728519	0.4994702131593663		3	25	cnn_epch100	v2118	Y04WOMTSR
4	12.406069675445012	0.48188120655706174		4	25	cnn_epch100	v2118	Y04WOMTSR
5	12.244250845508695	0.5146410319060265		5	25	cnn_epch100	v2118	Y04WOMTSR
6	11.881066007391333	0.5200910573306932		6	25	cnn_epch100	v2118	Y04WOMTSR
7	11.972648422562647	0.5219526392123105		7	25	cnn_epch100	v2118	Y04WOMTSR
8	12.18946253893007	0.4968976984289307		8	25	cnn_epch100	v2118	Y04WOMTSR
9	11.982178078892652	0.532790996293455		9	25	cnn_epch100	v2118	Y04WOMTSR
0	12.713036458444774	0.4885513975031472		0	25	cnn_epch100	v2118	Y08WOMTSL
1	13.15747443047143	0.48894996564703697		1	25	cnn_epch100	v2118	Y08WOMTSL
2	12.23019355369069	0.49267292998324774		2	25	cnn_epch100	v2118	Y08WOMTSL
3	12.864187016888064	0.4962696208740363		3	25	cnn_epch100	v2118	Y08WOMTSL
4	12.719676841415756	0.5012966839751715		4	25	cnn_epch100	v2118	Y08WOMTSL
5	12.755850327291538	0.4956311204018746		5	25	cnn_epch100	v2118	Y08WOMTSL
6	12.325908847176471	0.5094745552810361		6	25	cnn_epch100	v2118	Y08WOMTSL
7	12.258272087182188	0.517007285005945		7	25	cnn_epch100	v2118	Y08WOMTSL
8	12.661176320739823	0.5116126299640588		8	25	cnn_epch100	v2118	Y08WOMTSL
9	12.85022728041317	0.5170985950366116		9	25	cnn_epch100	v2118	Y08WOMTSL
0	12.099392540081976	0.5925451957740288		0	25	cnn_epch100	v2119	Y04WOMTSL
1	12.191945592357646	0.5656389521140839		1	25	cnn_epch100	v2119	Y04WOMTSL
2	12.201863355392844	0.5521559797663418		2	25	cnn_epch100	v2119	Y04WOMTSL
3	11.855111232789952	0.5553472441479276		3	25	cnn_epch100	v2119	Y04WOMTSL
4	11.96597349982651	0.5663601269603387		4	25	cnn_epch100	v2119	Y04WOMTSL
5	11.550961601814455	0.5648743218618292		5	25	cnn_epch100	v2119	Y04WOMTSL
6	11.90848885635283	0.5637053056827953		6	25	cnn_epch100	v2119	Y04WOMTSL
7	12.049044069145934	0.5949411596514812		7	25	cnn_epch100	v2119	Y04WOMTSL
8	11.56920029385024	0.5854301015054618		8	25	cnn_epch100	v2119	Y04WOMTSL
9	12.128576547920378	0.555092363850066		9	25	cnn_epch100	v2119	Y04WOMTSL
0	12.910755823554467	0.3973865167374766		0	25	cnn_epch100	v2119	Y08WOMTSR
1	12.94106163746004	0.40420004235247736		1	25	cnn_epch100	v2119	Y08WOMTSR
2	12.985764017392254	0.4279367615291167		2	25	cnn_epch100	v2119	Y08WOMTSR
3	13.008646070875898	0.40211641423037675		3	25	cnn_epch100	v2119	Y08WOMTSR
4	12.803636342400898	0.42203411926079726		4	25	cnn_epch100	v2119	Y08WOMTSR
5	12.370907125620928	0.4350773572314105		5	25	cnn_epch100	v2119	Y08WOMTSR
6	12.535104010112082	0.42787166187590897		6	25	cnn_epch100	v2119	Y08WOMTSR
7	12.956884637373374	0.40264150890782946		7	25	cnn_epch100	v2119	Y08WOMTSR
8	12.983454492372156	0.39836762987995117		8	25	cnn_epch100	v2119	Y08WOMTSR
9	12.653421728479664	0.41893819738206156		9	25	cnn_epch100	v2119	Y08WOMTSR
0	13.231930284177444	0.4340232324385644		0	25	cnn_epch100	v2119	Y08WOMTSL
1	13.485402232140794	0.43356687867043947		1	25	cnn_epch100	v2119	Y08WOMTSL
2	12.585480726796384	0.4472289162161387		2	25	cnn_epch100	v2119	Y08WOMTSL
3	13.2397295055796	0.45690215955445235		3	25	cnn_epch100	v2119	Y08WOMTSL
4	13.119407089413382	0.45249550023967744		4	25	cnn_epch100	v2119	Y08WOMTSL
5	13.14302970322675	0.43740394873673055		5	25	cnn_epch100	v2119	Y08WOMTSL
6	12.879090961688268	0.4493197100265287		6	25	cnn_epch100	v2119	Y08WOMTSL
7	12.890013100610927	0.4570564701074687		7	25	cnn_epch100	v2119	Y08WOMTSL
8	13.135457008107664	0.4537666796775109		8	25	cnn_epch100	v2119	Y08WOMTSL
9	13.137447094286184	0.47474528157527407		9	25	cnn_epch100	v2119	Y08WOMTSL
0	11.883300587308357	0.534173895194736		0	25	cnn_epch100	v2119	Y04WOMTSR
1	12.501183404955803	0.5089401840174378		1	25	cnn_epch100	v2119	Y04WOMTSR
2	11.972661471256735	0.5155473267633891		2	25	cnn_epch100	v2119	Y04WOMTSR
3	11.922041561107616	0.5408246969588555		3	25	cnn_epch100	v2119	Y04WOMTSR
4	12.231108060538867	0.507644911775476		4	25	cnn_epch100	v2119	Y04WOMTSR
5	12.25106778682496	0.5153578676563826		5	25	cnn_epch100	v2119	Y04WOMTSR
6	11.883945732829822	0.520743948715678		6	25	cnn_epch100	v2119	Y04WOMTSR
7	11.9676795657425	0.5180663878503119		7	25	cnn_epch100	v2119	Y04WOMTSR
8	12.091412307516451	0.5106002631008206		8	25	cnn_epch100	v2119	Y04WOMTSR
9	12.067826052399765	0.5347958948840432		9	25	cnn_epch100	v2119	Y04WOMTSR
0	11.910342123176743	0.546704151498875		0	25	cnn_epch100	v2120	Y04WOMTSR
1	12.515016756994306	0.5026341226475148		1	25	cnn_epch100	v2120	Y04WOMTSR
2	11.75098180977596	0.5282600844147294		2	25	cnn_epch100	v2120	Y04WOMTSR
3	12.05737320049438	0.5215725362067767		3	25	cnn_epch100	v2120	Y04WOMTSR
4	12.576840800078056	0.4949562410908522		4	25	cnn_epch100	v2120	Y04WOMTSR
5	12.056760365782695	0.527451017756965		5	25	cnn_epch100	v2120	Y04WOMTSR
6	11.855393423339548	0.5307238074027731		6	25	cnn_epch100	v2120	Y04WOMTSR
7	11.924604795996409	0.5296511026464812		7	25	cnn_epch100	v2120	Y04WOMTSR
8	11.935741966225985	0.5274877500686184		8	25	cnn_epch100	v2120	Y04WOMTSR
9	12.146734255396185	0.5489557622318875		9	25	cnn_epch100	v2120	Y04WOMTSR
0	12.589173722025164	0.5452218806243653		0	25	cnn_epch100	v2120	Y04WOMTSL
1	12.657496707410337	0.5199023892038109		1	25	cnn_epch100	v2120	Y04WOMTSL
2	12.336725186451265	0.5329823311952414		2	25	cnn_epch100	v2120	Y04WOMTSL
3	11.948712250678671	0.544522615987061		3	25	cnn_epch100	v2120	Y04WOMTSL
4	12.295731956824548	0.5354309037982671		4	25	cnn_epch100	v2120	Y04WOMTSL
5	11.692340041473209	0.5534773823392379		5	25	cnn_epch100	v2120	Y04WOMTSL
6	12.204515975229056	0.5309669473243116		6	25	cnn_epch100	v2120	Y04WOMTSL
7	12.344292400069024	0.5750551096433155		7	25	cnn_epch100	v2120	Y04WOMTSL
8	11.981094357537716	0.560296150397522		8	25	cnn_epch100	v2120	Y04WOMTSL
9	12.06380756560539	0.5381209252229961		9	25	cnn_epch100	v2120	Y04WOMTSL
0	11.84594351188126	0.5350592448246864		0	25	cnn_epch100	v2120	Y08WOMTSR
1	12.09117782209196	0.5124378972404199		1	25	cnn_epch100	v2120	Y08WOMTSR
2	11.989985838051146	0.5597538029466704		2	25	cnn_epch100	v2120	Y08WOMTSR
3	12.144607012144848	0.5134097536893144		3	25	cnn_epch100	v2120	Y08WOMTSR
4	11.969461786291854	0.5306312495972901		4	25	cnn_epch100	v2120	Y08WOMTSR
5	11.714433749795228	0.5317738032513679		5	25	cnn_epch100	v2120	Y08WOMTSR
6	11.518615171980343	0.5595057867065054		6	25	cnn_epch100	v2120	Y08WOMTSR
7	11.909434826962702	0.5513198337179053		7	25	cnn_epch100	v2120	Y08WOMTSR
8	12.104203685347326	0.523515410366743		8	25	cnn_epch100	v2120	Y08WOMTSR
9	11.941761373241771	0.5248503335837666		9	25	cnn_epch100	v2120	Y08WOMTSR
0	12.94077538067984	0.4635201495903192		0	25	cnn_epch100	v2120	Y08WOMTSL
1	13.410070133570336	0.4802260856931684		1	25	cnn_epch100	v2120	Y08WOMTSL
2	12.35303589294229	0.48770913631266943		2	25	cnn_epch100	v2120	Y08WOMTSL
3	13.039446433529896	0.47483738568890016		3	25	cnn_epch100	v2120	Y08WOMTSL
4	12.8930091184165	0.4821253705618172		4	25	cnn_epch100	v2120	Y08WOMTSL
5	12.758128096835035	0.4834144809040496		5	25	cnn_epch100	v2120	Y08WOMTSL
6	12.467737747983334	0.4911486967041158		6	25	cnn_epch100	v2120	Y08WOMTSL
7	12.404254604728372	0.4984655971906638		7	25	cnn_epch100	v2120	Y08WOMTSL
8	12.856937781162785	0.49499431434696867		8	25	cnn_epch100	v2120	Y08WOMTSL
9	13.037975417209251	0.4920506243140203		9	25	cnn_epch100	v2120	Y08WOMTSL
0	12.86507203419598	0.48461295691608836		0	25	cnn_epch100	v2121	Y08WOMTSL
1	12.9977912454942	0.49824034617925567		1	25	cnn_epch100	v2121	Y08WOMTSL
2	12.482745029226306	0.5129827028554069		2	25	cnn_epch100	v2121	Y08WOMTSL
3	12.971817639919614	0.48383091684766716		3	25	cnn_epch100	v2121	Y08WOMTSL
4	12.78478284208921	0.49975314768481305		4	25	cnn_epch100	v2121	Y08WOMTSL
5	12.650932566895476	0.4964698486565233		5	25	cnn_epch100	v2121	Y08WOMTSL
6	12.440617411967889	0.4963484190066598		6	25	cnn_epch100	v2121	Y08WOMTSL
7	12.266677506763177	0.5166932833346637		7	25	cnn_epch100	v2121	Y08WOMTSL
8	12.742188494209422	0.5078177577095137		8	25	cnn_epch100	v2121	Y08WOMTSL
9	12.810195771812827	0.5157320135338461		9	25	cnn_epch100	v2121	Y08WOMTSL
0	12.20393792789178	0.5841818536443946		0	25	cnn_epch100	v2121	Y04WOMTSL
1	12.074250668118646	0.574176304801399		1	25	cnn_epch100	v2121	Y04WOMTSL
2	11.833564561685373	0.5841383554705096		2	25	cnn_epch100	v2121	Y04WOMTSL
3	11.738964097125145	0.5713522833666794		3	25	cnn_epch100	v2121	Y04WOMTSL
4	11.83117349690918	0.5844420915465389		4	25	cnn_epch100	v2121	Y04WOMTSL
5	11.569201254370174	0.5668441865345097		5	25	cnn_epch100	v2121	Y04WOMTSL
6	11.81083930651577	0.5665119203887985		6	25	cnn_epch100	v2121	Y04WOMTSL
7	12.127761906563588	0.59652355127861		7	25	cnn_epch100	v2121	Y04WOMTSL
8	11.498411581305692	0.6000475359983324		8	25	cnn_epch100	v2121	Y04WOMTSL
9	11.816508778811937	0.5691885408804969		9	25	cnn_epch100	v2121	Y04WOMTSL
0	11.872639396683134	0.5293670903491197		0	25	cnn_epch100	v2121	Y08WOMTSR
1	12.055745134028678	0.520519354887293		1	25	cnn_epch100	v2121	Y08WOMTSR
2	11.959214527003372	0.5525884905688622		2	25	cnn_epch100	v2121	Y08WOMTSR
3	12.215493005555867	0.5193177895935197		3	25	cnn_epch100	v2121	Y08WOMTSR
4	11.90007279130946	0.5357282183258185		4	25	cnn_epch100	v2121	Y08WOMTSR
5	11.701481889515764	0.5261288123961212		5	25	cnn_epch100	v2121	Y08WOMTSR
6	11.587692932136244	0.5523445006917663		6	25	cnn_epch100	v2121	Y08WOMTSR
7	11.783508850584097	0.5558924972301494		7	25	cnn_epch100	v2121	Y08WOMTSR
8	11.895068175062516	0.5362368049507482		8	25	cnn_epch100	v2121	Y08WOMTSR
9	11.637376421729352	0.5451426514557292		9	25	cnn_epch100	v2121	Y08WOMTSR
0	12.430688249163094	0.4602816677290404		0	25	cnn_epch100	v2121	Y04WOMTSR
1	12.790052834983909	0.44733106108060416		1	25	cnn_epch100	v2121	Y04WOMTSR
2	12.310771623629972	0.4630355076338994		2	25	cnn_epch100	v2121	Y04WOMTSR
3	12.585664562130365	0.45643243669381794		3	25	cnn_epch100	v2121	Y04WOMTSR
4	12.941239324740684	0.41382310225768765		4	25	cnn_epch100	v2121	Y04WOMTSR
5	12.553546246835785	0.4665454837351843		5	25	cnn_epch100	v2121	Y04WOMTSR
6	12.805033295840168	0.4498412807715655		6	25	cnn_epch100	v2121	Y04WOMTSR
7	12.515698520710814	0.4510127887783795		7	25	cnn_epch100	v2121	Y04WOMTSR
8	12.616225243795666	0.4478530981957957		8	25	cnn_epch100	v2121	Y04WOMTSR
9	12.465224690920056	0.47529816456609486		9	25	cnn_epch100	v2121	Y04WOMTSR
0	13.142673334602922	0.4691789620091744		0	25	cnn_epch100	v2122	Y08WOMTSL
1	13.45514434965688	0.49079449324264324		1	25	cnn_epch100	v2122	Y08WOMTSL
2	12.150165703220848	0.5018400686010489		2	25	cnn_epch100	v2122	Y08WOMTSL
3	13.029430949330234	0.47732465760820714		3	25	cnn_epch100	v2122	Y08WOMTSL
4	12.811757186332123	0.49745326696974745		4	25	cnn_epch100	v2122	Y08WOMTSL
5	12.771462310735968	0.48556131955085025		5	25	cnn_epch100	v2122	Y08WOMTSL
6	13.00085167756446	0.49560807933867407		6	25	cnn_epch100	v2122	Y08WOMTSL
7	12.338015653324383	0.5098319679213531		7	25	cnn_epch100	v2122	Y08WOMTSL
8	12.698167382480364	0.5063891642695538		8	25	cnn_epch100	v2122	Y08WOMTSL
9	12.87499268218255	0.5067598995278351		9	25	cnn_epch100	v2122	Y08WOMTSL
0	12.738058348062882	0.4175223292345345		0	25	cnn_epch100	v2122	Y08WOMTSR
1	12.59696600698613	0.44295506550831165		1	25	cnn_epch100	v2122	Y08WOMTSR
2	12.836036056419546	0.4401037040164663		2	25	cnn_epch100	v2122	Y08WOMTSR
3	12.785484277929918	0.42731543167551495		3	25	cnn_epch100	v2122	Y08WOMTSR
4	12.866328931354666	0.4113732412243148		4	25	cnn_epch100	v2122	Y08WOMTSR
5	12.573410846201622	0.4082952768746106		5	25	cnn_epch100	v2122	Y08WOMTSR
6	12.566216776211432	0.42342958990771096		6	25	cnn_epch100	v2122	Y08WOMTSR
7	12.868197009337338	0.4138252067899947		7	25	cnn_epch100	v2122	Y08WOMTSR
8	12.749114172192805	0.4242399239203479		8	25	cnn_epch100	v2122	Y08WOMTSR
9	12.72405120197634	0.4036025120717443		9	25	cnn_epch100	v2122	Y08WOMTSR
0	12.460765114864882	0.4836567788055344		0	25	cnn_epch100	v2122	Y04WOMTSR
1	12.730288213675262	0.45904309496222145		1	25	cnn_epch100	v2122	Y04WOMTSR
2	12.174300559174863	0.4757489084797567		2	25	cnn_epch100	v2122	Y04WOMTSR
3	12.461189565299422	0.4733992550072124		3	25	cnn_epch100	v2122	Y04WOMTSR
4	12.945258119718329	0.433323406016355		4	25	cnn_epch100	v2122	Y04WOMTSR
5	12.596237669194156	0.48015167252491964		5	25	cnn_epch100	v2122	Y04WOMTSR
6	12.44677900071196	0.46128896379336326		6	25	cnn_epch100	v2122	Y04WOMTSR
7	12.388089653164371	0.47406507984319596		7	25	cnn_epch100	v2122	Y04WOMTSR
8	12.440183226569443	0.46117306798845487		8	25	cnn_epch100	v2122	Y04WOMTSR
9	12.436460766680684	0.4829388089419168		9	25	cnn_epch100	v2122	Y04WOMTSR
0	12.139607177269532	0.5962641440079037		0	25	cnn_epch100	v2122	Y04WOMTSL
1	11.984975720748562	0.5846169912218976		1	25	cnn_epch100	v2122	Y04WOMTSL
2	11.82040119176608	0.5845891955171403		2	25	cnn_epch100	v2122	Y04WOMTSL
3	11.606631238906283	0.5826427635637015		3	25	cnn_epch100	v2122	Y04WOMTSL
4	11.632954046752369	0.5982045307036535		4	25	cnn_epch100	v2122	Y04WOMTSL
5	11.4597451503109	0.5748934741870081		5	25	cnn_epch100	v2122	Y04WOMTSL
6	11.94742351129426	0.5761697484271429		6	25	cnn_epch100	v2122	Y04WOMTSL
7	12.360940700462256	0.6006575734745387		7	25	cnn_epch100	v2122	Y04WOMTSL
8	11.409539987827367	0.6042902676524485		8	25	cnn_epch100	v2122	Y04WOMTSL
9	11.777351659613675	0.5641277939521734		9	25	cnn_epch100	v2122	Y04WOMTSL
0	11.866879911992692	0.6152436537082736		0	25	cnn_epch100	v2123	Y04WOMTSL
1	11.779722985855008	0.6131530545545557		1	25	cnn_epch100	v2123	Y04WOMTSL
2	11.62631859895771	0.6015597027022023		2	25	cnn_epch100	v2123	Y04WOMTSL
3	11.547225777614225	0.5875790094702936		3	25	cnn_epch100	v2123	Y04WOMTSL
4	11.715008685409888	0.6051707429466192		4	25	cnn_epch100	v2123	Y04WOMTSL
5	11.464816701392678	0.598580449895585		5	25	cnn_epch100	v2123	Y04WOMTSL
6	11.68708474044264	0.5910647780815447		6	25	cnn_epch100	v2123	Y04WOMTSL
7	12.129128371397645	0.6251551486011927		7	25	cnn_epch100	v2123	Y04WOMTSL
8	11.401668790621402	0.6072738528794224		8	25	cnn_epch100	v2123	Y04WOMTSL
9	11.389660978684976	0.598018442858084		9	25	cnn_epch100	v2123	Y04WOMTSL
0	11.79261870116512	0.5374620049697232		0	25	cnn_epch100	v2123	Y08WOMTSR
1	11.950544182608704	0.5229029093138297		1	25	cnn_epch100	v2123	Y08WOMTSR
2	11.834555245370549	0.5573197500123812		2	25	cnn_epch100	v2123	Y08WOMTSR
3	12.031130882187316	0.5262147103607416		3	25	cnn_epch100	v2123	Y08WOMTSR
4	11.819427458746135	0.5507028954115694		4	25	cnn_epch100	v2123	Y08WOMTSR
5	11.781668902609852	0.5253793240295714		5	25	cnn_epch100	v2123	Y08WOMTSR
6	11.483170877298026	0.5665300074047115		6	25	cnn_epch100	v2123	Y08WOMTSR
7	11.760013186518115	0.5674685497855767		7	25	cnn_epch100	v2123	Y08WOMTSR
8	11.853546872190964	0.538949494267152		8	25	cnn_epch100	v2123	Y08WOMTSR
9	11.662377998775314	0.5427696547050493		9	25	cnn_epch100	v2123	Y08WOMTSR
0	12.110420658704184	0.5003572011706799		0	25	cnn_epch100	v2123	Y04WOMTSR
1	12.516908075609804	0.48301602546028816		1	25	cnn_epch100	v2123	Y04WOMTSR
2	12.00164352148702	0.4977653673069707		2	25	cnn_epch100	v2123	Y04WOMTSR
3	12.632726489435315	0.451157709510808		3	25	cnn_epch100	v2123	Y04WOMTSR
4	12.53758132276106	0.4813338877972498		4	25	cnn_epch100	v2123	Y04WOMTSR
5	12.439975238985598	0.4811446149333569		5	25	cnn_epch100	v2123	Y04WOMTSR
6	12.114867776934735	0.4924179351859819		6	25	cnn_epch100	v2123	Y04WOMTSR
7	12.13771700127018	0.5075082979414721		7	25	cnn_epch100	v2123	Y04WOMTSR
8	12.32605957900815	0.4754305426602137		8	25	cnn_epch100	v2123	Y04WOMTSR
9	12.096663439981231	0.5193964894117832		9	25	cnn_epch100	v2123	Y04WOMTSR
0	13.00840322423586	0.45157180468311914		0	25	cnn_epch100	v2123	Y08WOMTSL
1	13.438012477120074	0.4451004728448086		1	25	cnn_epch100	v2123	Y08WOMTSL
2	12.509475841125129	0.4760583099885824		2	25	cnn_epch100	v2123	Y08WOMTSL
3	13.117011089093449	0.46492283772385806		3	25	cnn_epch100	v2123	Y08WOMTSL
4	12.863758192284727	0.48267833152796386		4	25	cnn_epch100	v2123	Y08WOMTSL
5	13.26820544277866	0.4658470041256864		5	25	cnn_epch100	v2123	Y08WOMTSL
6	12.589944404580104	0.47839608440023945		6	25	cnn_epch100	v2123	Y08WOMTSL
7	12.66850283835696	0.4699087240139618		7	25	cnn_epch100	v2123	Y08WOMTSL
8	13.02952057503241	0.4749409179835311		8	25	cnn_epch100	v2123	Y08WOMTSL
9	13.090470722254244	0.47958327759464		9	25	cnn_epch100	v2123	Y08WOMTSL
0	13.179779159664289	0.4488668135799836		0	25	cnn_epch100	v2124	Y08WOMTSL
1	13.09642353458046	0.48071879443025534		1	25	cnn_epch100	v2124	Y08WOMTSL
2	12.264375066906643	0.5026931205443135		2	25	cnn_epch100	v2124	Y08WOMTSL
3	13.168728770292304	0.4589046571128146		3	25	cnn_epch100	v2124	Y08WOMTSL
4	13.002160035919577	0.46801044301737554		4	25	cnn_epch100	v2124	Y08WOMTSL
5	12.679854672287767	0.4909774329564166		5	25	cnn_epch100	v2124	Y08WOMTSL
6	12.669186729020266	0.468448732147339		6	25	cnn_epch100	v2124	Y08WOMTSL
7	12.5425045460404	0.49324971843092863		7	25	cnn_epch100	v2124	Y08WOMTSL
8	12.783975955164166	0.49819574884684764		8	25	cnn_epch100	v2124	Y08WOMTSL
9	13.03313226671946	0.48751346712538457		9	25	cnn_epch100	v2124	Y08WOMTSL
0	11.920870831435218	0.5223382726132246		0	25	cnn_epch100	v2124	Y04WOMTSR
1	12.531628349357296	0.47823821238724623		1	25	cnn_epch100	v2124	Y04WOMTSR
2	11.942445179537405	0.5055642923109168		2	25	cnn_epch100	v2124	Y04WOMTSR
3	12.348806585103192	0.4941708755720915		3	25	cnn_epch100	v2124	Y04WOMTSR
4	12.843812618405174	0.4557769475209291		4	25	cnn_epch100	v2124	Y04WOMTSR
5	12.65473233669401	0.4826537059873269		5	25	cnn_epch100	v2124	Y04WOMTSR
6	12.046963244118764	0.4996020232131093		6	25	cnn_epch100	v2124	Y04WOMTSR
7	12.314695208695335	0.487166435937084		7	25	cnn_epch100	v2124	Y04WOMTSR
8	12.45452364958064	0.46949293473388404		8	25	cnn_epch100	v2124	Y04WOMTSR
9	12.399241057791407	0.4821795840852914		9	25	cnn_epch100	v2124	Y04WOMTSR
0	12.639331040583942	0.4263611568690869		0	25	cnn_epch100	v2124	Y08WOMTSR
1	12.654172974693306	0.4315759347824432		1	25	cnn_epch100	v2124	Y08WOMTSR
2	12.660845485822568	0.46093443415370405		2	25	cnn_epch100	v2124	Y08WOMTSR
3	12.834719129148578	0.42410092565328017		3	25	cnn_epch100	v2124	Y08WOMTSR
4	12.76175215879602	0.4300067317404881		4	25	cnn_epch100	v2124	Y08WOMTSR
5	12.660877591173149	0.40190791190398		5	25	cnn_epch100	v2124	Y08WOMTSR
6	12.326634166376794	0.45934794322160777		6	25	cnn_epch100	v2124	Y08WOMTSR
7	12.738477509209838	0.44507750711134664		7	25	cnn_epch100	v2124	Y08WOMTSR
8	12.76668608393505	0.42590947675082974		8	25	cnn_epch100	v2124	Y08WOMTSR
9	12.603049632723328	0.41920590357497295		9	25	cnn_epch100	v2124	Y08WOMTSR
0	12.194869479610594	0.5877644829777197		0	25	cnn_epch100	v2124	Y04WOMTSL
1	11.97396320992405	0.5843546172871976		1	25	cnn_epch100	v2124	Y04WOMTSL
2	11.872207600032382	0.578204303942799		2	25	cnn_epch100	v2124	Y04WOMTSL
3	11.771346986779792	0.564415696683873		3	25	cnn_epch100	v2124	Y04WOMTSL
4	11.979207663585848	0.5858641299602384		4	25	cnn_epch100	v2124	Y04WOMTSL
5	11.405970866362466	0.5779273165976581		5	25	cnn_epch100	v2124	Y04WOMTSL
6	11.935612193655755	0.5558109835548654		6	25	cnn_epch100	v2124	Y04WOMTSL
7	12.226709738148656	0.5908488868604388		7	25	cnn_epch100	v2124	Y04WOMTSL
8	11.423685260279775	0.6000513276245415		8	25	cnn_epch100	v2124	Y04WOMTSL
9	12.152267978688926	0.5650793005027636		9	25	cnn_epch100	v2124	Y04WOMTSL
0	12.123326337498318	0.5911325739576343		0	25	cnn_epch100	v2125	Y04WOMTSL
1	11.99603006155025	0.5909358511103		1	25	cnn_epch100	v2125	Y04WOMTSL
2	11.844638435751234	0.581430805159248		2	25	cnn_epch100	v2125	Y04WOMTSL
3	11.569795192925138	0.5853564098668416		3	25	cnn_epch100	v2125	Y04WOMTSL
4	11.769670239967626	0.5897523188339726		4	25	cnn_epch100	v2125	Y04WOMTSL
5	11.433558702525604	0.5728573646129371		5	25	cnn_epch100	v2125	Y04WOMTSL
6	11.932059600562765	0.5732871687847143		6	25	cnn_epch100	v2125	Y04WOMTSL
7	12.012332424254415	0.5991192341548613		7	25	cnn_epch100	v2125	Y04WOMTSL
8	11.426724947233	0.6004606091147989		8	25	cnn_epch100	v2125	Y04WOMTSL
9	11.72467418188534	0.5710193166001917		9	25	cnn_epch100	v2125	Y04WOMTSL
0	11.02868031612781	0.6189618492253337		0	25	cnn_epch100	v2125	Y04WOMTSR
1	11.410161773156489	0.6019993942321978		1	25	cnn_epch100	v2125	Y04WOMTSR
2	10.850922299432488	0.6238349542212068		2	25	cnn_epch100	v2125	Y04WOMTSR
3	11.293376797096398	0.6016095223093104		3	25	cnn_epch100	v2125	Y04WOMTSR
4	11.339631909231189	0.6023273819418635		4	25	cnn_epch100	v2125	Y04WOMTSR
5	11.04208705035919	0.6267020625242944		5	25	cnn_epch100	v2125	Y04WOMTSR
6	10.9736663789362	0.6152154982474701		6	25	cnn_epch100	v2125	Y04WOMTSR
7	11.210354377330528	0.6003382173600769		7	25	cnn_epch100	v2125	Y04WOMTSR
8	11.396627241071013	0.5888043007178745		8	25	cnn_epch100	v2125	Y04WOMTSR
9	11.029084199029166	0.6302902669120249		9	25	cnn_epch100	v2125	Y04WOMTSR
0	12.39471860049668	0.46266415841609326		0	25	cnn_epch100	v2125	Y08WOMTSR
1	12.543904811338637	0.4563942393928866		1	25	cnn_epch100	v2125	Y08WOMTSR
2	12.558128476503155	0.472724103151313		2	25	cnn_epch100	v2125	Y08WOMTSR
3	12.664487580850148	0.4537759718340401		3	25	cnn_epch100	v2125	Y08WOMTSR
4	12.64019274663982	0.45673277692445785		4	25	cnn_epch100	v2125	Y08WOMTSR
5	12.306883280389094	0.4441530896686473		5	25	cnn_epch100	v2125	Y08WOMTSR
6	12.24638539659984	0.4693636540235496		6	25	cnn_epch100	v2125	Y08WOMTSR
7	12.500992288245692	0.4693935960430571		7	25	cnn_epch100	v2125	Y08WOMTSR
8	12.747336174949163	0.4590899539412829		8	25	cnn_epch100	v2125	Y08WOMTSR
9	12.404337501885472	0.4470905171713002		9	25	cnn_epch100	v2125	Y08WOMTSR
0	13.093566552695382	0.4783154364277807		0	25	cnn_epch100	v2125	Y08WOMTSL
1	13.045438900719365	0.49007231096227044		1	25	cnn_epch100	v2125	Y08WOMTSL
2	12.236597260446445	0.49372482373716986		2	25	cnn_epch100	v2125	Y08WOMTSL
3	12.949236681227427	0.4916442763380772		3	25	cnn_epch100	v2125	Y08WOMTSL
4	12.902052084053432	0.49737153797383615		4	25	cnn_epch100	v2125	Y08WOMTSL
5	12.83316213251208	0.4757434096457613		5	25	cnn_epch100	v2125	Y08WOMTSL
6	12.451329700739018	0.4966292416656991		6	25	cnn_epch100	v2125	Y08WOMTSL
7	12.32681441096108	0.5122031087598395		7	25	cnn_epch100	v2125	Y08WOMTSL
8	12.727435580594742	0.5066635626197951		8	25	cnn_epch100	v2125	Y08WOMTSL
9	12.851426833787407	0.5070935379324873		9	25	cnn_epch100	v2125	Y08WOMTSL
0	13.378268339363562	0.41825086239997455		0	25	cnn_epch100	v2126	Y08WOMTSL
1	13.463963918024826	0.43797474666276315		1	25	cnn_epch100	v2126	Y08WOMTSL
2	12.569625480098471	0.47297284720460486		2	25	cnn_epch100	v2126	Y08WOMTSL
3	13.164077269910225	0.4683083716028956		3	25	cnn_epch100	v2126	Y08WOMTSL
4	12.926228280706663	0.47713457408154974		4	25	cnn_epch100	v2126	Y08WOMTSL
5	12.980170141919528	0.4556657280453473		5	25	cnn_epch100	v2126	Y08WOMTSL
6	12.679469150652077	0.46799066721256644		6	25	cnn_epch100	v2126	Y08WOMTSL
7	12.581433561759786	0.47637370543298374		7	25	cnn_epch100	v2126	Y08WOMTSL
8	13.040232390001757	0.47681470687086197		8	25	cnn_epch100	v2126	Y08WOMTSL
9	13.135463831329709	0.4857805907028856		9	25	cnn_epch100	v2126	Y08WOMTSL
0	12.531073663672396	0.4492865709349361		0	25	cnn_epch100	v2126	Y08WOMTSR
1	12.458808650187944	0.46337288005066496		1	25	cnn_epch100	v2126	Y08WOMTSR
2	12.80288224423342	0.4513991433024291		2	25	cnn_epch100	v2126	Y08WOMTSR
3	12.75649393345738	0.4367066297775814		3	25	cnn_epch100	v2126	Y08WOMTSR
4	12.609183439960594	0.4512238509174424		4	25	cnn_epch100	v2126	Y08WOMTSR
5	12.508327644094116	0.42557014819354144		5	25	cnn_epch100	v2126	Y08WOMTSR
6	12.198933420651867	0.47716157918210594		6	25	cnn_epch100	v2126	Y08WOMTSR
7	12.64094720569989	0.457516235388805		7	25	cnn_epch100	v2126	Y08WOMTSR
8	12.604440478665769	0.4505993773708648		8	25	cnn_epch100	v2126	Y08WOMTSR
9	12.54404853300528	0.4293368537407062		9	25	cnn_epch100	v2126	Y08WOMTSR
0	12.758683256348574	0.5386737345922072		0	25	cnn_epch100	v2126	Y04WOMTSL
1	12.7070801128894	0.5174047900280339		1	25	cnn_epch100	v2126	Y04WOMTSL
2	12.565019927064762	0.5195723593488043		2	25	cnn_epch100	v2126	Y04WOMTSL
3	12.131089463181612	0.5253468953754193		3	25	cnn_epch100	v2126	Y04WOMTSL
4	12.431476060359229	0.5179413382151936		4	25	cnn_epch100	v2126	Y04WOMTSL
5	11.954680684923192	0.5284677666263888		5	25	cnn_epch100	v2126	Y04WOMTSL
6	12.461525378809258	0.5059620394166974		6	25	cnn_epch100	v2126	Y04WOMTSL
7	12.433933815154472	0.5650372556948554		7	25	cnn_epch100	v2126	Y04WOMTSL
8	12.311055191917124	0.508983788801846		8	25	cnn_epch100	v2126	Y04WOMTSL
9	12.48845454464045	0.5121320816089651		9	25	cnn_epch100	v2126	Y04WOMTSL
0	11.76571346294838	0.5440176612746963		0	25	cnn_epch100	v2126	Y04WOMTSR
1	12.190302221061405	0.5205820423886856		1	25	cnn_epch100	v2126	Y04WOMTSR
2	11.769662005479812	0.5275565989912033		2	25	cnn_epch100	v2126	Y04WOMTSR
3	12.252413421907203	0.4997866393665177		3	25	cnn_epch100	v2126	Y04WOMTSR
4	12.245895442841547	0.5085558112206149		4	25	cnn_epch100	v2126	Y04WOMTSR
5	12.110962728292794	0.5182534431774936		5	25	cnn_epch100	v2126	Y04WOMTSR
6	11.8144003219269	0.5263421954592751		6	25	cnn_epch100	v2126	Y04WOMTSR
7	12.026708976376783	0.5127535120428174		7	25	cnn_epch100	v2126	Y04WOMTSR
8	12.215284698831846	0.5003504345990124		8	25	cnn_epch100	v2126	Y04WOMTSR
9	12.053696928856414	0.5241129864918939		9	25	cnn_epch100	v2126	Y04WOMTSR
0	10.965858135939422	0.6226815000209619		0	25	cnn_epch100	v2127	Y04WOMTSR
1	11.492889186107796	0.598454393651757		1	25	cnn_epch100	v2127	Y04WOMTSR
2	11.073223432599011	0.6123247461128273		2	25	cnn_epch100	v2127	Y04WOMTSR
3	11.24691779714578	0.6061265478127917		3	25	cnn_epch100	v2127	Y04WOMTSR
4	11.334692519604868	0.5981654649417588		4	25	cnn_epch100	v2127	Y04WOMTSR
5	11.184171592423974	0.6150473389155027		5	25	cnn_epch100	v2127	Y04WOMTSR
6	10.959513345254631	0.6192455863497508		6	25	cnn_epch100	v2127	Y04WOMTSR
7	11.050043714110156	0.6162479409114651		7	25	cnn_epch100	v2127	Y04WOMTSR
8	11.22286492724006	0.6010434509779216		8	25	cnn_epch100	v2127	Y04WOMTSR
9	11.077129000148627	0.6278414700619002		9	25	cnn_epch100	v2127	Y04WOMTSR
0	12.941427863717864	0.4598818925206903		0	25	cnn_epch100	v2127	Y08WOMTSL
1	13.37725601277994	0.450819718330489		1	25	cnn_epch100	v2127	Y08WOMTSL
2	12.50777219672872	0.4729085946441319		2	25	cnn_epch100	v2127	Y08WOMTSL
3	13.065686154824562	0.46743212573044096		3	25	cnn_epch100	v2127	Y08WOMTSL
4	12.91542876227776	0.4861577244139555		4	25	cnn_epch100	v2127	Y08WOMTSL
5	13.590486121879696	0.4393895509392867		5	25	cnn_epch100	v2127	Y08WOMTSL
6	12.716757090481408	0.46795069559561997		6	25	cnn_epch100	v2127	Y08WOMTSL
7	12.697487036181178	0.47417364388389693		7	25	cnn_epch100	v2127	Y08WOMTSL
8	12.986306222887892	0.4763935578980425		8	25	cnn_epch100	v2127	Y08WOMTSL
9	12.99702517692549	0.49014867221509645		9	25	cnn_epch100	v2127	Y08WOMTSL
0	11.824908743641029	0.6178571110563975		0	25	cnn_epch100	v2127	Y04WOMTSL
1	11.70934165460641	0.6083475080003299		1	25	cnn_epch100	v2127	Y04WOMTSL
2	11.756610288336976	0.5916746808262315		2	25	cnn_epch100	v2127	Y04WOMTSL
3	11.514805407117809	0.594010588976172		3	25	cnn_epch100	v2127	Y04WOMTSL
4	11.575100164151811	0.6047958230858859		4	25	cnn_epch100	v2127	Y04WOMTSL
5	11.319094798155197	0.5873298480860434		5	25	cnn_epch100	v2127	Y04WOMTSL
6	11.696155326647345	0.5855988660807158		6	25	cnn_epch100	v2127	Y04WOMTSL
7	11.76646744714378	0.6205802663564111		7	25	cnn_epch100	v2127	Y04WOMTSL
8	11.122040880442905	0.6272450875527559		8	25	cnn_epch100	v2127	Y04WOMTSL
9	11.634807777164788	0.579126455544959		9	25	cnn_epch100	v2127	Y04WOMTSL
0	12.90024331359402	0.43649837849514317		0	25	cnn_epch100	v2127	Y08WOMTSR
1	12.516831631877334	0.4496373117972719		1	25	cnn_epch100	v2127	Y08WOMTSR
2	12.568183774726524	0.47982129891989816		2	25	cnn_epch100	v2127	Y08WOMTSR
3	12.729925184990469	0.4368027696550975		3	25	cnn_epch100	v2127	Y08WOMTSR
4	12.539708621256324	0.45921331780166846		4	25	cnn_epch100	v2127	Y08WOMTSR
5	12.420604268571935	0.43125288628788094		5	25	cnn_epch100	v2127	Y08WOMTSR
6	12.051113634649855	0.49565485570811946		6	25	cnn_epch100	v2127	Y08WOMTSR
7	12.594455445393246	0.4604115439519222		7	25	cnn_epch100	v2127	Y08WOMTSR
8	12.642485656876538	0.44463738685455095		8	25	cnn_epch100	v2127	Y08WOMTSR
9	12.476464999308789	0.45576967664796636		9	25	cnn_epch100	v2127	Y08WOMTSR
0	12.163691787001325	0.5829404818474122		0	25	cnn_epch100	v2128	Y04WOMTSL
1	11.968477401674402	0.5869465736422373		1	25	cnn_epch100	v2128	Y04WOMTSL
2	12.066877804042043	0.5811047365608043		2	25	cnn_epch100	v2128	Y04WOMTSL
3	11.678154026584709	0.5747371282526665		3	25	cnn_epch100	v2128	Y04WOMTSL
4	11.728705527256375	0.5944901970429938		4	25	cnn_epch100	v2128	Y04WOMTSL
5	11.519354903494644	0.5714111025466271		5	25	cnn_epch100	v2128	Y04WOMTSL
6	11.85699432943134	0.560336913886963		6	25	cnn_epch100	v2128	Y04WOMTSL
7	12.018693810457531	0.5940379585961676		7	25	cnn_epch100	v2128	Y04WOMTSL
8	11.885443090988444	0.5895349436987913		8	25	cnn_epch100	v2128	Y04WOMTSL
9	11.83978727381783	0.5602983289964101		9	25	cnn_epch100	v2128	Y04WOMTSL
0	11.94572208239046	0.5239619488013393		0	25	cnn_epch100	v2128	Y08WOMTSR
1	12.132561119030498	0.5074217286347538		1	25	cnn_epch100	v2128	Y08WOMTSR
2	12.027289905873864	0.551945550280543		2	25	cnn_epch100	v2128	Y08WOMTSR
3	12.15161957689492	0.5157294290731589		3	25	cnn_epch100	v2128	Y08WOMTSR
4	11.852597923200271	0.5399951108762592		4	25	cnn_epch100	v2128	Y08WOMTSR
5	11.74522987922976	0.5215384756585186		5	25	cnn_epch100	v2128	Y08WOMTSR
6	12.00496424317052	0.5389379279034539		6	25	cnn_epch100	v2128	Y08WOMTSR
7	11.879282747633368	0.5458186158620509		7	25	cnn_epch100	v2128	Y08WOMTSR
8	12.046467780840551	0.5236242548590433		8	25	cnn_epch100	v2128	Y08WOMTSR
9	11.576064727218176	0.5515339812763564		9	25	cnn_epch100	v2128	Y08WOMTSR
0	13.00451322188614	0.4733375583035558		0	25	cnn_epch100	v2128	Y08WOMTSL
1	13.186178427009423	0.4776914887616643		1	25	cnn_epch100	v2128	Y08WOMTSL
2	12.189424942573488	0.4990723228169348		2	25	cnn_epch100	v2128	Y08WOMTSL
3	12.953424732489662	0.4859281841414961		3	25	cnn_epch100	v2128	Y08WOMTSL
4	12.845466109255884	0.49249838048595407		4	25	cnn_epch100	v2128	Y08WOMTSL
5	12.737600218606069	0.48937323868817484		5	25	cnn_epch100	v2128	Y08WOMTSL
6	12.433425880606867	0.4974976975102062		6	25	cnn_epch100	v2128	Y08WOMTSL
7	12.3346800885755	0.5064266570050784		7	25	cnn_epch100	v2128	Y08WOMTSL
8	12.675895401525027	0.5081455746168689		8	25	cnn_epch100	v2128	Y08WOMTSL
9	12.94464936748852	0.4950651454605677		9	25	cnn_epch100	v2128	Y08WOMTSL
0	12.334639859614082	0.4781914047961076		0	25	cnn_epch100	v2128	Y04WOMTSR
1	12.410997019392898	0.49441391328593753		1	25	cnn_epch100	v2128	Y04WOMTSR
2	12.014471908393054	0.4981978446026353		2	25	cnn_epch100	v2128	Y04WOMTSR
3	12.515124091515446	0.4650701352589498		3	25	cnn_epch100	v2128	Y04WOMTSR
4	12.431571183903124	0.48115756278443556		4	25	cnn_epch100	v2128	Y04WOMTSR
5	12.470978131580411	0.4832184545399355		5	25	cnn_epch100	v2128	Y04WOMTSR
6	11.962986998377357	0.5116848037576849		6	25	cnn_epch100	v2128	Y04WOMTSR
7	12.185146572511318	0.49516402158497885		7	25	cnn_epch100	v2128	Y04WOMTSR
8	12.503191169083705	0.48088447026763154		8	25	cnn_epch100	v2128	Y04WOMTSR
9	12.276049255443684	0.5109163188554294		9	25	cnn_epch100	v2128	Y04WOMTSR
0	12.457061518638689	0.5752942935409577		0	25	cnn_epch100	v2129	Y04WOMTSL
1	12.201603729657364	0.5645781464237164		1	25	cnn_epch100	v2129	Y04WOMTSL
2	12.003021795595853	0.5670284863306858		2	25	cnn_epch100	v2129	Y04WOMTSL
3	11.850964363144596	0.5569366537693626		3	25	cnn_epch100	v2129	Y04WOMTSL
4	12.1333314641326	0.5681232088950916		4	25	cnn_epch100	v2129	Y04WOMTSL
5	11.617642189741336	0.5612800233267428		5	25	cnn_epch100	v2129	Y04WOMTSL
6	11.864864785099678	0.5647031305042535		6	25	cnn_epch100	v2129	Y04WOMTSL
7	11.9959082853185	0.5983689243218001		7	25	cnn_epch100	v2129	Y04WOMTSL
8	11.59993824247704	0.5851523553299776		8	25	cnn_epch100	v2129	Y04WOMTSL
9	11.850968804664625	0.5586695047189076		9	25	cnn_epch100	v2129	Y04WOMTSL
0	12.700427668863735	0.486714045291037		0	25	cnn_epch100	v2129	Y08WOMTSL
1	13.17642697028525	0.4753148669915953		1	25	cnn_epch100	v2129	Y08WOMTSL
2	12.120044397998322	0.5099360443974468		2	25	cnn_epch100	v2129	Y08WOMTSL
3	12.88997882404517	0.4909856125711855		3	25	cnn_epch100	v2129	Y08WOMTSL
4	12.664203112379298	0.5076778795147399		4	25	cnn_epch100	v2129	Y08WOMTSL
5	12.667575102861552	0.4937213079297623		5	25	cnn_epch100	v2129	Y08WOMTSL
6	12.835563939276415	0.4789188071211477		6	25	cnn_epch100	v2129	Y08WOMTSL
7	12.42349776551889	0.50879834067882		7	25	cnn_epch100	v2129	Y08WOMTSL
8	12.723687858432594	0.5039964587960043		8	25	cnn_epch100	v2129	Y08WOMTSL
9	12.890070264784182	0.514825567338787		9	25	cnn_epch100	v2129	Y08WOMTSL
0	12.400109473682946	0.4711639398362056		0	25	cnn_epch100	v2129	Y08WOMTSR
1	12.39150113302772	0.46762280597179756		1	25	cnn_epch100	v2129	Y08WOMTSR
2	12.63324423999253	0.46789728384740104		2	25	cnn_epch100	v2129	Y08WOMTSR
3	12.612578674574111	0.45620983461655723		3	25	cnn_epch100	v2129	Y08WOMTSR
4	12.5216605513334	0.466940679769959		4	25	cnn_epch100	v2129	Y08WOMTSR
5	12.497296198100956	0.44629028811355936		5	25	cnn_epch100	v2129	Y08WOMTSR
6	12.092046679786664	0.49281055895826165		6	25	cnn_epch100	v2129	Y08WOMTSR
7	12.346847883094457	0.489260449635968		7	25	cnn_epch100	v2129	Y08WOMTSR
8	12.391445765765036	0.4735298557467218		8	25	cnn_epch100	v2129	Y08WOMTSR
9	12.406658613028846	0.45944602235271254		9	25	cnn_epch100	v2129	Y08WOMTSR
0	11.958562473997004	0.5200530006026355		0	25	cnn_epch100	v2129	Y04WOMTSR
1	12.319995459884437	0.50674592473995		1	25	cnn_epch100	v2129	Y04WOMTSR
2	11.920931783643264	0.5144467991068908		2	25	cnn_epch100	v2129	Y04WOMTSR
3	11.91655828902082	0.5413370907939377		3	25	cnn_epch100	v2129	Y04WOMTSR
4	12.320742150808018	0.4988001760563974		4	25	cnn_epch100	v2129	Y04WOMTSR
5	12.097369448398762	0.5279202388047517		5	25	cnn_epch100	v2129	Y04WOMTSR
6	11.904184779979415	0.5159981711928446		6	25	cnn_epch100	v2129	Y04WOMTSR
7	11.794749671673149	0.5370730948938637		7	25	cnn_epch100	v2129	Y04WOMTSR
8	12.023780226335123	0.5157106246517672		8	25	cnn_epch100	v2129	Y04WOMTSR
9	11.855380511192552	0.5459559805821709		9	25	cnn_epch100	v2129	Y04WOMTSR
0	12.6536801971317	0.5344994811566445		0	25	cnn_epch100	v2130	Y04WOMTSL
1	12.500547435221009	0.5414508673030696		1	25	cnn_epch100	v2130	Y04WOMTSL
2	12.502709911099096	0.5191387386260282		2	25	cnn_epch100	v2130	Y04WOMTSL
3	12.293307526250263	0.526944804017701		3	25	cnn_epch100	v2130	Y04WOMTSL
4	12.392468033091944	0.5218115840338229		4	25	cnn_epch100	v2130	Y04WOMTSL
5	12.101827517733764	0.5275662615541471		5	25	cnn_epch100	v2130	Y04WOMTSL
6	12.290737973112169	0.5190617779769496		6	25	cnn_epch100	v2130	Y04WOMTSL
7	12.700891806960096	0.5432922221147345		7	25	cnn_epch100	v2130	Y04WOMTSL
8	12.283676005209564	0.5479665765717115		8	25	cnn_epch100	v2130	Y04WOMTSL
9	11.960186672559068	0.5399902091364487		9	25	cnn_epch100	v2130	Y04WOMTSL
0	10.867485379735578	0.6300057978111945		0	25	cnn_epch100	v2130	Y04WOMTSR
1	11.4145340332831	0.5995800956658983		1	25	cnn_epch100	v2130	Y04WOMTSR
2	10.970124254747205	0.615703995026428		2	25	cnn_epch100	v2130	Y04WOMTSR
3	11.328891855461007	0.6005849425025954		3	25	cnn_epch100	v2130	Y04WOMTSR
4	11.53592863355407	0.5933111033827653		4	25	cnn_epch100	v2130	Y04WOMTSR
5	11.202377532811775	0.6164800248315204		5	25	cnn_epch100	v2130	Y04WOMTSR
6	11.02732239504246	0.621850935609599		6	25	cnn_epch100	v2130	Y04WOMTSR
7	11.07539840464682	0.6142962491185469		7	25	cnn_epch100	v2130	Y04WOMTSR
8	11.163215833741726	0.6053993869173471		8	25	cnn_epch100	v2130	Y04WOMTSR
9	11.14823694879448	0.6285352182875766		9	25	cnn_epch100	v2130	Y04WOMTSR
0	12.69073813061835	0.4910728768787426		0	25	cnn_epch100	v2130	Y08WOMTSL
1	12.891667767356454	0.5066903453022686		1	25	cnn_epch100	v2130	Y08WOMTSL
2	12.177730405142045	0.5077417567304063		2	25	cnn_epch100	v2130	Y08WOMTSL
3	12.832333559172922	0.50766061587933		3	25	cnn_epch100	v2130	Y08WOMTSL
4	12.674737794661786	0.5105606129228679		4	25	cnn_epch100	v2130	Y08WOMTSL
5	12.510469201596342	0.5143443712814385		5	25	cnn_epch100	v2130	Y08WOMTSL
6	12.265885535478263	0.5155022483216024		6	25	cnn_epch100	v2130	Y08WOMTSL
7	12.10290670278999	0.5323214688020887		7	25	cnn_epch100	v2130	Y08WOMTSL
8	12.624985113442506	0.5306601606498235		8	25	cnn_epch100	v2130	Y08WOMTSL
9	12.944525413198948	0.5277710260914203		9	25	cnn_epch100	v2130	Y08WOMTSL
0	11.883502390177306	0.5309210089827205		0	25	cnn_epch100	v2130	Y08WOMTSR
1	11.97818992485688	0.5265291281835677		1	25	cnn_epch100	v2130	Y08WOMTSR
2	11.811097581636734	0.5620157557321		2	25	cnn_epch100	v2130	Y08WOMTSR
3	12.173769285025212	0.5209831623729819		3	25	cnn_epch100	v2130	Y08WOMTSR
4	12.012014295029106	0.5317962984622756		4	25	cnn_epch100	v2130	Y08WOMTSR
5	11.647755188284536	0.5289617705964771		5	25	cnn_epch100	v2130	Y08WOMTSR
6	11.419546207334486	0.5740317156287988		6	25	cnn_epch100	v2130	Y08WOMTSR
7	11.896458394109974	0.5496899405466105		7	25	cnn_epch100	v2130	Y08WOMTSR
8	11.870456019763768	0.5387193228766943		8	25	cnn_epch100	v2130	Y08WOMTSR
9	11.767455678213205	0.5322484031414546		9	25	cnn_epch100	v2130	Y08WOMTSR
0	12.166857606826907	0.495750686996614		0	25	cnn_epch100	v2131	Y04WOMTSR
1	12.619542733353256	0.4675391463479176		1	25	cnn_epch100	v2131	Y04WOMTSR
2	12.16354386510648	0.4788209860921057		2	25	cnn_epch100	v2131	Y04WOMTSR
3	12.504762657353364	0.4662483001354288		3	25	cnn_epch100	v2131	Y04WOMTSR
4	12.80109825621843	0.4448897417137344		4	25	cnn_epch100	v2131	Y04WOMTSR
5	12.583408545452944	0.45987861075821973		5	25	cnn_epch100	v2131	Y04WOMTSR
6	12.33141614224991	0.4673008022119567		6	25	cnn_epch100	v2131	Y04WOMTSR
7	12.418759616021111	0.46718931812981196		7	25	cnn_epch100	v2131	Y04WOMTSR
8	12.472835873938296	0.4574269793392817		8	25	cnn_epch100	v2131	Y04WOMTSR
9	12.390667817496142	0.48304599680054416		9	25	cnn_epch100	v2131	Y04WOMTSR
0	12.430259508788197	0.4618297501494824		0	25	cnn_epch100	v2131	Y08WOMTSR
1	12.453921035731264	0.45898072205586926		1	25	cnn_epch100	v2131	Y08WOMTSR
2	12.652689527488144	0.4625668150624162		2	25	cnn_epch100	v2131	Y08WOMTSR
3	12.716930330637968	0.4399803878533893		3	25	cnn_epch100	v2131	Y08WOMTSR
4	12.495064889685352	0.46316673213653076		4	25	cnn_epch100	v2131	Y08WOMTSR
5	12.335866731713422	0.445689811213032		5	25	cnn_epch100	v2131	Y08WOMTSR
6	12.04589903707733	0.49463817530011484		6	25	cnn_epch100	v2131	Y08WOMTSR
7	12.48138973974567	0.47551827522245227		7	25	cnn_epch100	v2131	Y08WOMTSR
8	12.684766719212009	0.45550223143703883		8	25	cnn_epch100	v2131	Y08WOMTSR
9	12.217762268628933	0.4740466603091148		9	25	cnn_epch100	v2131	Y08WOMTSR
0	12.890638905708537	0.4762009514949218		0	25	cnn_epch100	v2131	Y08WOMTSL
1	13.100594623279772	0.4915595807935151		1	25	cnn_epch100	v2131	Y08WOMTSL
2	12.2187556594777	0.4996330501677585		2	25	cnn_epch100	v2131	Y08WOMTSL
3	12.80616992194952	0.4986998894056858		3	25	cnn_epch100	v2131	Y08WOMTSL
4	12.801793822376974	0.4923093760426883		4	25	cnn_epch100	v2131	Y08WOMTSL
5	12.86079323126139	0.4672184076477126		5	25	cnn_epch100	v2131	Y08WOMTSL
6	12.673669486536104	0.47847320234528445		6	25	cnn_epch100	v2131	Y08WOMTSL
7	12.38003903285424	0.5028386692820308		7	25	cnn_epch100	v2131	Y08WOMTSL
8	12.71275851520914	0.5065847826844079		8	25	cnn_epch100	v2131	Y08WOMTSL
9	13.048614843983668	0.492853655089595		9	25	cnn_epch100	v2131	Y08WOMTSL
0	12.349591873647933	0.5651220594218754		0	25	cnn_epch100	v2131	Y04WOMTSL
1	12.35388989640858	0.5628113413092596		1	25	cnn_epch100	v2131	Y04WOMTSL
2	12.002959056165738	0.5642587224460136		2	25	cnn_epch100	v2131	Y04WOMTSL
3	11.889328267961131	0.5542218842604165		3	25	cnn_epch100	v2131	Y04WOMTSL
4	12.087224848538712	0.5573578502431789		4	25	cnn_epch100	v2131	Y04WOMTSL
5	11.724806411554892	0.5460616361513997		5	25	cnn_epch100	v2131	Y04WOMTSL
6	11.908832809322735	0.5549774260503468		6	25	cnn_epch100	v2131	Y04WOMTSL
7	12.337151886561802	0.5665494829442355		7	25	cnn_epch100	v2131	Y04WOMTSL
8	11.656302190443432	0.5781492336839467		8	25	cnn_epch100	v2131	Y04WOMTSL
9	11.949553642401227	0.5480496556147062		9	25	cnn_epch100	v2131	Y04WOMTSL
0	12.482867318538467	0.5614949462445716		0	25	cnn_epch100	v2132	Y04WOMTSL
1	12.29582849967796	0.5572882724372414		1	25	cnn_epch100	v2132	Y04WOMTSL
2	12.125080667331485	0.5550847381583067		2	25	cnn_epch100	v2132	Y04WOMTSL
3	12.063920330306686	0.5521365199124659		3	25	cnn_epch100	v2132	Y04WOMTSL
4	12.083726234946754	0.5539722459841933		4	25	cnn_epch100	v2132	Y04WOMTSL
5	11.74946235886588	0.5471804630767751		5	25	cnn_epch100	v2132	Y04WOMTSL
6	11.891546175122132	0.5558593385895287		6	25	cnn_epch100	v2132	Y04WOMTSL
7	12.2954011995661	0.5729805906780143		7	25	cnn_epch100	v2132	Y04WOMTSL
8	11.63072655505307	0.5838106955884813		8	25	cnn_epch100	v2132	Y04WOMTSL
9	12.053057874167669	0.5411176948716747		9	25	cnn_epch100	v2132	Y04WOMTSL
0	11.034249254225427	0.6219943655512271		0	25	cnn_epch100	v2132	Y04WOMTSR
1	11.489301727703191	0.5932768208430419		1	25	cnn_epch100	v2132	Y04WOMTSR
2	11.02228633049617	0.6056082322998807		2	25	cnn_epch100	v2132	Y04WOMTSR
3	11.314195472967643	0.6018414247968102		3	25	cnn_epch100	v2132	Y04WOMTSR
4	11.602726084808628	0.597559375162509		4	25	cnn_epch100	v2132	Y04WOMTSR
5	11.186894098276742	0.6162677396563253		5	25	cnn_epch100	v2132	Y04WOMTSR
6	10.955160770491796	0.6152666380361851		6	25	cnn_epch100	v2132	Y04WOMTSR
7	11.011279632182683	0.617102862192043		7	25	cnn_epch100	v2132	Y04WOMTSR
8	11.284600523451136	0.6035445700016737		8	25	cnn_epch100	v2132	Y04WOMTSR
9	11.14854458980409	0.6193738093169082		9	25	cnn_epch100	v2132	Y04WOMTSR
0	12.006366768567617	0.5376668250213473		0	25	cnn_epch100	v2132	Y08WOMTSR
1	11.97376866248095	0.5258365717982135		1	25	cnn_epch100	v2132	Y08WOMTSR
2	11.841507541813838	0.5636452025389439		2	25	cnn_epch100	v2132	Y08WOMTSR
3	12.31254799153238	0.5210593727624295		3	25	cnn_epch100	v2132	Y08WOMTSR
4	11.893251450323524	0.5366627622776885		4	25	cnn_epch100	v2132	Y08WOMTSR
5	11.85841719126626	0.5244613655426689		5	25	cnn_epch100	v2132	Y08WOMTSR
6	11.537018016040037	0.5560549196375321		6	25	cnn_epch100	v2132	Y08WOMTSR
7	12.072355976558905	0.554724754965275		7	25	cnn_epch100	v2132	Y08WOMTSR
8	11.896249921652124	0.5413525499615083		8	25	cnn_epch100	v2132	Y08WOMTSR
9	11.7341090370661	0.5342107695179981		9	25	cnn_epch100	v2132	Y08WOMTSR
0	13.01394060640026	0.46340268386679023		0	25	cnn_epch100	v2132	Y08WOMTSL
1	13.22372089446329	0.4718851285638845		1	25	cnn_epch100	v2132	Y08WOMTSL
2	12.18145026146638	0.49776250922318604		2	25	cnn_epch100	v2132	Y08WOMTSL
3	13.089604279245489	0.4822601518162255		3	25	cnn_epch100	v2132	Y08WOMTSL
4	12.81896070421439	0.4938940217653976		4	25	cnn_epch100	v2132	Y08WOMTSL
5	13.033853516716722	0.4829653888399962		5	25	cnn_epch100	v2132	Y08WOMTSL
6	12.458905355391334	0.4985069361849687		6	25	cnn_epch100	v2132	Y08WOMTSL
7	12.518006962847512	0.4977574412207229		7	25	cnn_epch100	v2132	Y08WOMTSL
8	12.84894496591825	0.504749049091466		8	25	cnn_epch100	v2132	Y08WOMTSL
9	13.057394341881912	0.4892418020715074		9	25	cnn_epch100	v2132	Y08WOMTSL
0	12.775060612258182	0.42445511401615993		0	25	cnn_epch100	v2133	Y08WOMTSR
1	12.70642637975828	0.4430713701744567		1	25	cnn_epch100	v2133	Y08WOMTSR
2	12.692112645706697	0.4557969702197953		2	25	cnn_epch100	v2133	Y08WOMTSR
3	12.892746061203168	0.4170429358095169		3	25	cnn_epch100	v2133	Y08WOMTSR
4	12.632320467855854	0.4433502572812298		4	25	cnn_epch100	v2133	Y08WOMTSR
5	12.727915302846608	0.4056398099657914		5	25	cnn_epch100	v2133	Y08WOMTSR
6	12.34050855401789	0.4682923755248024		6	25	cnn_epch100	v2133	Y08WOMTSR
7	12.782550529455644	0.4296774072574664		7	25	cnn_epch100	v2133	Y08WOMTSR
8	12.76653359863986	0.4242599727462517		8	25	cnn_epch100	v2133	Y08WOMTSR
9	12.570549084235896	0.4312768513954478		9	25	cnn_epch100	v2133	Y08WOMTSR
0	12.294954037036714	0.5776579936732734		0	25	cnn_epch100	v2133	Y04WOMTSL
1	12.080749221012937	0.5758005426109553		1	25	cnn_epch100	v2133	Y04WOMTSL
2	11.811664677319095	0.5879916041978878		2	25	cnn_epch100	v2133	Y04WOMTSL
3	11.645232709775112	0.5787159560858223		3	25	cnn_epch100	v2133	Y04WOMTSL
4	11.664726165353406	0.5960311774648421		4	25	cnn_epch100	v2133	Y04WOMTSL
5	11.512626441358009	0.5746355885583526		5	25	cnn_epch100	v2133	Y04WOMTSL
6	11.788641368472696	0.5750712929409801		6	25	cnn_epch100	v2133	Y04WOMTSL
7	12.214349991825795	0.6034460272690845		7	25	cnn_epch100	v2133	Y04WOMTSL
8	11.279311136255927	0.6132643457773659		8	25	cnn_epch100	v2133	Y04WOMTSL
9	11.706800113004183	0.5755606831670596		9	25	cnn_epch100	v2133	Y04WOMTSL
0	12.840720681120931	0.4771072425007294		0	25	cnn_epch100	v2133	Y08WOMTSL
1	12.91875463078484	0.507394231058311		1	25	cnn_epch100	v2133	Y08WOMTSL
2	12.189482600695392	0.4972131329188702		2	25	cnn_epch100	v2133	Y08WOMTSL
3	12.938174934509147	0.4847667032304006		3	25	cnn_epch100	v2133	Y08WOMTSL
4	12.897800696570748	0.48491351048896136		4	25	cnn_epch100	v2133	Y08WOMTSL
5	13.08562058112422	0.49494565601725443		5	25	cnn_epch100	v2133	Y08WOMTSL
6	12.41676632493823	0.4999782518346387		6	25	cnn_epch100	v2133	Y08WOMTSL
7	12.303794172214491	0.5135601940674172		7	25	cnn_epch100	v2133	Y08WOMTSL
8	12.708787460489182	0.5044137441137656		8	25	cnn_epch100	v2133	Y08WOMTSL
9	12.841534909942771	0.5119465963337292		9	25	cnn_epch100	v2133	Y08WOMTSL
0	12.410394332923582	0.4945047453299018		0	25	cnn_epch100	v2133	Y04WOMTSR
1	12.7034144509351	0.4724003591693309		1	25	cnn_epch100	v2133	Y04WOMTSR
2	12.058850853471988	0.4993079462590889		2	25	cnn_epch100	v2133	Y04WOMTSR
3	12.565783752629835	0.4584662348283376		3	25	cnn_epch100	v2133	Y04WOMTSR
4	12.716207391056368	0.4493714352983925		4	25	cnn_epch100	v2133	Y04WOMTSR
5	12.43980468349163	0.47955416052675504		5	25	cnn_epch100	v2133	Y04WOMTSR
6	12.050471772640332	0.4984289349653482		6	25	cnn_epch100	v2133	Y04WOMTSR
7	12.22540120125245	0.49134457812998245		7	25	cnn_epch100	v2133	Y04WOMTSR
8	12.40347842736052	0.46957258721491174		8	25	cnn_epch100	v2133	Y04WOMTSR
9	12.097530385144832	0.5203570394843272		9	25	cnn_epch100	v2133	Y04WOMTSR
0	13.068158484135727	0.4415757271858979		0	25	cnn_epch100	v2134	Y08WOMTSL
1	13.261057544166071	0.459542274917187		1	25	cnn_epch100	v2134	Y08WOMTSL
2	12.583902846314738	0.4558558418307504		2	25	cnn_epch100	v2134	Y08WOMTSL
3	13.20136813046679	0.45648698575075103		3	25	cnn_epch100	v2134	Y08WOMTSL
4	13.098928752751403	0.4666407920151596		4	25	cnn_epch100	v2134	Y08WOMTSL
5	12.8345541156816	0.47973101278982677		5	25	cnn_epch100	v2134	Y08WOMTSL
6	12.81823512058778	0.4679059849546648		6	25	cnn_epch100	v2134	Y08WOMTSL
7	13.106910914417933	0.4716027194289445		7	25	cnn_epch100	v2134	Y08WOMTSL
8	12.959135226612682	0.47971976243057574		8	25	cnn_epch100	v2134	Y08WOMTSL
9	12.843837336718954	0.5064991515063861		9	25	cnn_epch100	v2134	Y08WOMTSL
0	12.608727429887024	0.4501803685101183		0	25	cnn_epch100	v2134	Y08WOMTSR
1	12.674781325403025	0.44120303175210357		1	25	cnn_epch100	v2134	Y08WOMTSR
2	12.833991623483124	0.43500297362907614		2	25	cnn_epch100	v2134	Y08WOMTSR
3	12.789464502485064	0.4289415418074711		3	25	cnn_epch100	v2134	Y08WOMTSR
4	12.766553638643597	0.4376877214225672		4	25	cnn_epch100	v2134	Y08WOMTSR
5	12.334230415837077	0.44409025538250774		5	25	cnn_epch100	v2134	Y08WOMTSR
6	12.572899892419269	0.452152069745699		6	25	cnn_epch100	v2134	Y08WOMTSR
7	12.606871429915769	0.4553784560159723		7	25	cnn_epch100	v2134	Y08WOMTSR
8	12.577039955606192	0.4530118381847239		8	25	cnn_epch100	v2134	Y08WOMTSR
9	12.740181547835084	0.4162571141349265		9	25	cnn_epch100	v2134	Y08WOMTSR
0	10.913882399805704	0.6247280132410256		0	25	cnn_epch100	v2134	Y04WOMTSR
1	11.43856158435016	0.6035453649461746		1	25	cnn_epch100	v2134	Y04WOMTSR
2	11.125685411942792	0.6270685888881877		2	25	cnn_epch100	v2134	Y04WOMTSR
3	11.459931138416191	0.5999247046218088		3	25	cnn_epch100	v2134	Y04WOMTSR
4	11.635230591631244	0.5980076461031932		4	25	cnn_epch100	v2134	Y04WOMTSR
5	11.13996481678304	0.6213244346544563		5	25	cnn_epch100	v2134	Y04WOMTSR
6	10.998341985513536	0.6142640259358142		6	25	cnn_epch100	v2134	Y04WOMTSR
7	10.898916564055202	0.6266931587326778		7	25	cnn_epch100	v2134	Y04WOMTSR
8	11.255105375584044	0.5974751485032812		8	25	cnn_epch100	v2134	Y04WOMTSR
9	11.238303467463313	0.6169134003488205		9	25	cnn_epch100	v2134	Y04WOMTSR
0	12.351245308724344	0.597408688243601		0	25	cnn_epch100	v2134	Y04WOMTSL
1	12.067004952504574	0.5790513911249843		1	25	cnn_epch100	v2134	Y04WOMTSL
2	11.908888943650242	0.5813161331171603		2	25	cnn_epch100	v2134	Y04WOMTSL
3	11.717215711394829	0.5720149659079949		3	25	cnn_epch100	v2134	Y04WOMTSL
4	11.922351932969454	0.5818540595256363		4	25	cnn_epch100	v2134	Y04WOMTSL
5	11.626919650868404	0.5774089602842751		5	25	cnn_epch100	v2134	Y04WOMTSL
6	11.893632642783883	0.566184863737342		6	25	cnn_epch100	v2134	Y04WOMTSL
7	12.148884102221135	0.5834367825291049		7	25	cnn_epch100	v2134	Y04WOMTSL
8	11.409830200707262	0.611214718132146		8	25	cnn_epch100	v2134	Y04WOMTSL
9	11.827193380842246	0.559914451254498		9	25	cnn_epch100	v2134	Y04WOMTSL
0	12.459912443844985	0.559570553803585		0	25	cnn_epch100	v2135	Y04WOMTSL
1	12.530056165707188	0.5312158856056635		1	25	cnn_epch100	v2135	Y04WOMTSL
2	12.144714491404686	0.5586536927144677		2	25	cnn_epch100	v2135	Y04WOMTSL
3	11.916294330089196	0.5575962854391724		3	25	cnn_epch100	v2135	Y04WOMTSL
4	12.049916859187132	0.5586866570849963		4	25	cnn_epch100	v2135	Y04WOMTSL
5	11.607668368796336	0.5593353834935817		5	25	cnn_epch100	v2135	Y04WOMTSL
6	12.16251738807495	0.5395846456373035		6	25	cnn_epch100	v2135	Y04WOMTSL
7	12.176363888540882	0.5811346158917944		7	25	cnn_epch100	v2135	Y04WOMTSL
8	12.042632707905549	0.5438993035742163		8	25	cnn_epch100	v2135	Y04WOMTSL
9	11.87020825675415	0.5680706212435853		9	25	cnn_epch100	v2135	Y04WOMTSL
0	12.066698831004748	0.5092043827243129		0	25	cnn_epch100	v2135	Y04WOMTSR
1	12.627505940781637	0.46886367222301445		1	25	cnn_epch100	v2135	Y04WOMTSR
2	12.08770304051721	0.49161084371561925		2	25	cnn_epch100	v2135	Y04WOMTSR
3	12.266314235901646	0.4994524388527775		3	25	cnn_epch100	v2135	Y04WOMTSR
4	13.283648663169071	0.44993105008166573		4	25	cnn_epch100	v2135	Y04WOMTSR
5	12.564138529994464	0.46765730583498216		5	25	cnn_epch100	v2135	Y04WOMTSR
6	12.331513068361431	0.482911531567931		6	25	cnn_epch100	v2135	Y04WOMTSR
7	12.33505125533807	0.4778526981219644		7	25	cnn_epch100	v2135	Y04WOMTSR
8	12.366468323975845	0.4742962515029594		8	25	cnn_epch100	v2135	Y04WOMTSR
9	12.283498035346138	0.5024399033929181		9	25	cnn_epch100	v2135	Y04WOMTSR
0	11.972638853679433	0.5210656321235747		0	25	cnn_epch100	v2135	Y08WOMTSR
1	11.994262935496309	0.5287297251876799		1	25	cnn_epch100	v2135	Y08WOMTSR
2	11.891768564108324	0.5576330409935865		2	25	cnn_epch100	v2135	Y08WOMTSR
3	12.152834137133256	0.5172593227980824		3	25	cnn_epch100	v2135	Y08WOMTSR
4	11.84759157299662	0.5406176557514865		4	25	cnn_epch100	v2135	Y08WOMTSR
5	11.657636139948211	0.5311145104009287		5	25	cnn_epch100	v2135	Y08WOMTSR
6	11.672060607180924	0.5560516837908346		6	25	cnn_epch100	v2135	Y08WOMTSR
7	11.716480923297482	0.5614722764491663		7	25	cnn_epch100	v2135	Y08WOMTSR
8	11.931831506254325	0.5399278176835371		8	25	cnn_epch100	v2135	Y08WOMTSR
9	11.730261854182874	0.5336416296226728		9	25	cnn_epch100	v2135	Y08WOMTSR
0	12.868662324588197	0.47450145031003954		0	25	cnn_epch100	v2135	Y08WOMTSL
1	13.015975126828083	0.4911789707294641		1	25	cnn_epch100	v2135	Y08WOMTSL
2	12.30961277984849	0.48188570848437706		2	25	cnn_epch100	v2135	Y08WOMTSL
3	13.062622020190398	0.4744885888844344		3	25	cnn_epch100	v2135	Y08WOMTSL
4	13.008617655843745	0.47711532244688154		4	25	cnn_epch100	v2135	Y08WOMTSL
5	13.200822960583023	0.48621063221595917		5	25	cnn_epch100	v2135	Y08WOMTSL
6	12.837030034646888	0.493768355824995		6	25	cnn_epch100	v2135	Y08WOMTSL
7	12.192002368121274	0.5221771779469411		7	25	cnn_epch100	v2135	Y08WOMTSL
8	12.696429490171198	0.5093310941907192		8	25	cnn_epch100	v2135	Y08WOMTSL
9	12.988275398091153	0.4931529074631979		9	25	cnn_epch100	v2135	Y08WOMTSL
0	12.396697467660116	0.5900798126866552		0	25	cnn_epch100	v2136	Y04WOMTSL
1	12.123973993526253	0.5772064148810152		1	25	cnn_epch100	v2136	Y04WOMTSL
2	11.830468549421823	0.5826437974367034		2	25	cnn_epch100	v2136	Y04WOMTSL
3	12.21328930684792	0.5785484903177951		3	25	cnn_epch100	v2136	Y04WOMTSL
4	11.715520463776372	0.5924193745279626		4	25	cnn_epch100	v2136	Y04WOMTSL
5	11.531227947281309	0.563089691059854		5	25	cnn_epch100	v2136	Y04WOMTSL
6	11.690695574075756	0.5778268358366757		6	25	cnn_epch100	v2136	Y04WOMTSL
7	11.828980196915936	0.6115479756382949		7	25	cnn_epch100	v2136	Y04WOMTSL
8	11.47900972494595	0.6080321770897763		8	25	cnn_epch100	v2136	Y04WOMTSL
9	11.938328297505768	0.5682549260954046		9	25	cnn_epch100	v2136	Y04WOMTSL
0	13.109663253755176	0.3866140951569952		0	25	cnn_epch100	v2136	Y08WOMTSR
1	13.162874997591295	0.37443289391006457		1	25	cnn_epch100	v2136	Y08WOMTSR
2	12.909500241972491	0.44811029397272295		2	25	cnn_epch100	v2136	Y08WOMTSR
3	12.950250409869309	0.40984456220608095		3	25	cnn_epch100	v2136	Y08WOMTSR
4	12.79199262132634	0.42397490801038823		4	25	cnn_epch100	v2136	Y08WOMTSR
5	12.62146879058715	0.39872923982388664		5	25	cnn_epch100	v2136	Y08WOMTSR
6	12.367959389696342	0.4528560866378681		6	25	cnn_epch100	v2136	Y08WOMTSR
7	12.746075021551746	0.4342685962818612		7	25	cnn_epch100	v2136	Y08WOMTSR
8	12.88138769400398	0.4057663562020387		8	25	cnn_epch100	v2136	Y08WOMTSR
9	12.80665969698974	0.4029918388913855		9	25	cnn_epch100	v2136	Y08WOMTSR
0	13.127449490435056	0.4476359271700447		0	25	cnn_epch100	v2136	Y08WOMTSL
1	13.316366642798824	0.4551831158370978		1	25	cnn_epch100	v2136	Y08WOMTSL
2	12.531201146165584	0.45710262821533376		2	25	cnn_epch100	v2136	Y08WOMTSL
3	13.305265322546132	0.4430949163385474		3	25	cnn_epch100	v2136	Y08WOMTSL
4	13.040728449112978	0.4662908185888094		4	25	cnn_epch100	v2136	Y08WOMTSL
5	12.935419444679418	0.4645635473545869		5	25	cnn_epch100	v2136	Y08WOMTSL
6	12.73546755060961	0.45739712240611097		6	25	cnn_epch100	v2136	Y08WOMTSL
7	12.775563786387544	0.45347956089505287		7	25	cnn_epch100	v2136	Y08WOMTSL
8	13.01575633665975	0.4672654267171083		8	25	cnn_epch100	v2136	Y08WOMTSL
9	13.200983197297642	0.47769617441880563		9	25	cnn_epch100	v2136	Y08WOMTSL
0	11.81680396616088	0.5335994988430793		0	25	cnn_epch100	v2136	Y04WOMTSR
1	12.4396213026135	0.5071603185317785		1	25	cnn_epch100	v2136	Y04WOMTSR
2	11.842951317996944	0.5240433180870986		2	25	cnn_epch100	v2136	Y04WOMTSR
3	12.205452430092636	0.5189272745744715		3	25	cnn_epch100	v2136	Y04WOMTSR
4	12.223163419911971	0.5084488253529809		4	25	cnn_epch100	v2136	Y04WOMTSR
5	12.027850625573548	0.530521400936594		5	25	cnn_epch100	v2136	Y04WOMTSR
6	11.876202104249591	0.5210882778232724		6	25	cnn_epch100	v2136	Y04WOMTSR
7	12.112224420260478	0.5030801017842669		7	25	cnn_epch100	v2136	Y04WOMTSR
8	12.111936881850443	0.5068349784736788		8	25	cnn_epch100	v2136	Y04WOMTSR
9	12.0181417725692	0.5280816931653068		9	25	cnn_epch100	v2136	Y04WOMTSR
0	12.143927014509062	0.5854949876248922		0	25	cnn_epch100	v2137	Y04WOMTSL
1	12.2411160343723	0.5645401797367745		1	25	cnn_epch100	v2137	Y04WOMTSL
2	11.864192737254974	0.5784366065932419		2	25	cnn_epch100	v2137	Y04WOMTSL
3	12.00354377139236	0.5739982878170421		3	25	cnn_epch100	v2137	Y04WOMTSL
4	11.913172081111322	0.5716338791059821		4	25	cnn_epch100	v2137	Y04WOMTSL
5	11.50976866577337	0.5728976135270462		5	25	cnn_epch100	v2137	Y04WOMTSL
6	11.698491425289872	0.5757462807600912		6	25	cnn_epch100	v2137	Y04WOMTSL
7	12.145585296588155	0.5927725161702359		7	25	cnn_epch100	v2137	Y04WOMTSL
8	11.408863413923122	0.602939974117752		8	25	cnn_epch100	v2137	Y04WOMTSL
9	11.664671968035092	0.5700537196667173		9	25	cnn_epch100	v2137	Y04WOMTSL
0	12.642022309834385	0.43708483078865656		0	25	cnn_epch100	v2137	Y08WOMTSR
1	12.84376663707054	0.4125075422007037		1	25	cnn_epch100	v2137	Y08WOMTSR
2	12.813562813579855	0.4474154111868852		2	25	cnn_epch100	v2137	Y08WOMTSR
3	12.811350603566977	0.43164645235930177		3	25	cnn_epch100	v2137	Y08WOMTSR
4	12.745962130794268	0.43558648815953943		4	25	cnn_epch100	v2137	Y08WOMTSR
5	12.578477494417143	0.405382689819715		5	25	cnn_epch100	v2137	Y08WOMTSR
6	12.296420333264312	0.4647992896053628		6	25	cnn_epch100	v2137	Y08WOMTSR
7	12.511516369660445	0.47102782828358514		7	25	cnn_epch100	v2137	Y08WOMTSR
8	12.601050917132168	0.44627925337707125		8	25	cnn_epch100	v2137	Y08WOMTSR
9	12.585561127939911	0.42731717486813536		9	25	cnn_epch100	v2137	Y08WOMTSR
0	12.789996221875787	0.48575023717411775		0	25	cnn_epch100	v2137	Y08WOMTSL
1	13.001873000938204	0.5087494442178457		1	25	cnn_epch100	v2137	Y08WOMTSL
2	12.221236075734648	0.505091466619589		2	25	cnn_epch100	v2137	Y08WOMTSL
3	12.844005677613229	0.4972282257957296		3	25	cnn_epch100	v2137	Y08WOMTSL
4	12.766614962579936	0.5045906894480116		4	25	cnn_epch100	v2137	Y08WOMTSL
5	12.795793169489867	0.5098755259003981		5	25	cnn_epch100	v2137	Y08WOMTSL
6	12.388333583358447	0.5051694741478855		6	25	cnn_epch100	v2137	Y08WOMTSL
7	12.174049519942232	0.5257592052172991		7	25	cnn_epch100	v2137	Y08WOMTSL
8	12.617080366275264	0.5184962167509984		8	25	cnn_epch100	v2137	Y08WOMTSL
9	12.95603617991362	0.5049096794297847		9	25	cnn_epch100	v2137	Y08WOMTSL
0	12.236946505522289	0.4917749971083939		0	25	cnn_epch100	v2137	Y04WOMTSR
1	12.88569109120001	0.45748921646164936		1	25	cnn_epch100	v2137	Y04WOMTSR
2	12.125735299328596	0.4876355140117958		2	25	cnn_epch100	v2137	Y04WOMTSR
3	12.390123892634902	0.4822592700883339		3	25	cnn_epch100	v2137	Y04WOMTSR
4	12.87203892901469	0.45243457970429934		4	25	cnn_epch100	v2137	Y04WOMTSR
5	12.537420098423496	0.4663899302628487		5	25	cnn_epch100	v2137	Y04WOMTSR
6	12.451501478178946	0.45431839095916476		6	25	cnn_epch100	v2137	Y04WOMTSR
7	12.224437509440705	0.489275172845478		7	25	cnn_epch100	v2137	Y04WOMTSR
8	12.343880657539774	0.4856116107422527		8	25	cnn_epch100	v2137	Y04WOMTSR
9	12.368247602304734	0.4886541384101744		9	25	cnn_epch100	v2137	Y04WOMTSR
0	11.90621488177289	0.6060253570472011		0	25	cnn_epch100	v2138	Y04WOMTSL
1	11.878720079056796	0.5969653513787054		1	25	cnn_epch100	v2138	Y04WOMTSL
2	11.902435674381142	0.5800134550135357		2	25	cnn_epch100	v2138	Y04WOMTSL
3	11.69268937112478	0.5915242717363881		3	25	cnn_epch100	v2138	Y04WOMTSL
4	11.87543506772579	0.5884154879290068		4	25	cnn_epch100	v2138	Y04WOMTSL
5	11.282591674897118	0.5904880937331031		5	25	cnn_epch100	v2138	Y04WOMTSL
6	11.697941631290917	0.5782402309381643		6	25	cnn_epch100	v2138	Y04WOMTSL
7	11.866237508713944	0.6101190448905172		7	25	cnn_epch100	v2138	Y04WOMTSL
8	11.432174593189623	0.6058232090158108		8	25	cnn_epch100	v2138	Y04WOMTSL
9	11.807590367415536	0.562577689489038		9	25	cnn_epch100	v2138	Y04WOMTSL
0	10.961787133181955	0.62817164181456		0	25	cnn_epch100	v2138	Y04WOMTSR
1	11.581282061043504	0.5909538374117407		1	25	cnn_epch100	v2138	Y04WOMTSR
2	10.823148978950742	0.6229709815478801		2	25	cnn_epch100	v2138	Y04WOMTSR
3	11.449310901340988	0.6032678021592494		3	25	cnn_epch100	v2138	Y04WOMTSR
4	11.38144907908162	0.6010313011415798		4	25	cnn_epch100	v2138	Y04WOMTSR
5	11.186984454541555	0.6183105684238772		5	25	cnn_epch100	v2138	Y04WOMTSR
6	11.005692834671716	0.6148821785801553		6	25	cnn_epch100	v2138	Y04WOMTSR
7	11.09370346969118	0.6159884583568025		7	25	cnn_epch100	v2138	Y04WOMTSR
8	11.264870098454464	0.5996925747446831		8	25	cnn_epch100	v2138	Y04WOMTSR
9	11.15392696312211	0.615438484587108		9	25	cnn_epch100	v2138	Y04WOMTSR
0	13.051430591362877	0.4421075977140001		0	25	cnn_epch100	v2138	Y08WOMTSL
1	13.497606534975372	0.43371435330403757		1	25	cnn_epch100	v2138	Y08WOMTSL
2	12.550552048065429	0.4505886236823954		2	25	cnn_epch100	v2138	Y08WOMTSL
3	13.259039402506955	0.44804715145635204		3	25	cnn_epch100	v2138	Y08WOMTSL
4	13.232408167163502	0.4415884185241254		4	25	cnn_epch100	v2138	Y08WOMTSL
5	12.896752843087503	0.46680132065923163		5	25	cnn_epch100	v2138	Y08WOMTSL
6	12.89569999708444	0.4593816931496883		6	25	cnn_epch100	v2138	Y08WOMTSL
7	12.741594124534137	0.46252513637903375		7	25	cnn_epch100	v2138	Y08WOMTSL
8	13.198662027975102	0.45658259019847636		8	25	cnn_epch100	v2138	Y08WOMTSL
9	13.448182061545715	0.4802627101969473		9	25	cnn_epch100	v2138	Y08WOMTSL
0	11.82257711681716	0.5357714939372112		0	25	cnn_epch100	v2138	Y08WOMTSR
1	11.98781113902213	0.5257431924978325		1	25	cnn_epch100	v2138	Y08WOMTSR
2	12.135103125817183	0.5570556069947401		2	25	cnn_epch100	v2138	Y08WOMTSR
3	12.263610104070416	0.5187793606223505		3	25	cnn_epch100	v2138	Y08WOMTSR
4	11.722023473236792	0.5556090530249164		4	25	cnn_epch100	v2138	Y08WOMTSR
5	11.664278670611	0.5310598937224025		5	25	cnn_epch100	v2138	Y08WOMTSR
6	11.63614486623078	0.5617300851962397		6	25	cnn_epch100	v2138	Y08WOMTSR
7	11.65604053026519	0.5661793161431394		7	25	cnn_epch100	v2138	Y08WOMTSR
8	11.757039260113771	0.551271369447458		8	25	cnn_epch100	v2138	Y08WOMTSR
9	11.76287371586422	0.5331660156178153		9	25	cnn_epch100	v2138	Y08WOMTSR
0	12.537897245880966	0.5060082854320012		0	25	cnn_epch100	v2139	Y08WOMTSL
1	12.753333415920247	0.5194109107999272		1	25	cnn_epch100	v2139	Y08WOMTSL
2	12.093021248083978	0.5114594198052611		2	25	cnn_epch100	v2139	Y08WOMTSL
3	12.966532216301278	0.5033647216451204		3	25	cnn_epch100	v2139	Y08WOMTSL
4	12.732443989061704	0.504084365073095		4	25	cnn_epch100	v2139	Y08WOMTSL
5	12.50578088560098	0.5168456398165729		5	25	cnn_epch100	v2139	Y08WOMTSL
6	12.327941880445628	0.5136163842837437		6	25	cnn_epch100	v2139	Y08WOMTSL
7	12.131596742746224	0.5303937427856465		7	25	cnn_epch100	v2139	Y08WOMTSL
8	12.66878124511675	0.5108773953921728		8	25	cnn_epch100	v2139	Y08WOMTSL
9	12.751683126808306	0.5293106253201766		9	25	cnn_epch100	v2139	Y08WOMTSL
0	12.70744587804701	0.41798033264028917		0	25	cnn_epch100	v2139	Y08WOMTSR
1	12.716241806031732	0.4354426807101685		1	25	cnn_epch100	v2139	Y08WOMTSR
2	12.65766460739782	0.4589398971413764		2	25	cnn_epch100	v2139	Y08WOMTSR
3	12.84996914704627	0.4203844888662484		3	25	cnn_epch100	v2139	Y08WOMTSR
4	12.695320829176808	0.4365104893648421		4	25	cnn_epch100	v2139	Y08WOMTSR
5	12.415602158135124	0.4290034789857082		5	25	cnn_epch100	v2139	Y08WOMTSR
6	12.249982096913085	0.47800590940101884		6	25	cnn_epch100	v2139	Y08WOMTSR
7	12.655439680418551	0.44753237730652745		7	25	cnn_epch100	v2139	Y08WOMTSR
8	12.723003387346791	0.4466112488538852		8	25	cnn_epch100	v2139	Y08WOMTSR
9	12.744968564556936	0.42968762284856166		9	25	cnn_epch100	v2139	Y08WOMTSR
0	11.962614930608437	0.6011643445000905		0	25	cnn_epch100	v2139	Y04WOMTSL
1	11.99013768288992	0.5897713523560634		1	25	cnn_epch100	v2139	Y04WOMTSL
2	11.838490607418125	0.5877877780573485		2	25	cnn_epch100	v2139	Y04WOMTSL
3	11.6853905578797	0.5813033265003604		3	25	cnn_epch100	v2139	Y04WOMTSL
4	11.697480189653888	0.5931572140869094		4	25	cnn_epch100	v2139	Y04WOMTSL
5	11.689501065603222	0.5848757438784532		5	25	cnn_epch100	v2139	Y04WOMTSL
6	11.739913766819395	0.5742554341397123		6	25	cnn_epch100	v2139	Y04WOMTSL
7	12.209346368324344	0.5987013653524365		7	25	cnn_epch100	v2139	Y04WOMTSL
8	11.305364983279542	0.6123402858867946		8	25	cnn_epch100	v2139	Y04WOMTSL
9	11.836067620255845	0.5752115889969298		9	25	cnn_epch100	v2139	Y04WOMTSL
0	11.9210039919882	0.5239379753148365		0	25	cnn_epch100	v2139	Y04WOMTSR
1	12.451740711178106	0.4858426174059622		1	25	cnn_epch100	v2139	Y04WOMTSR
2	12.002332325124335	0.506292470632942		2	25	cnn_epch100	v2139	Y04WOMTSR
3	12.18713270635354	0.5070465055585642		3	25	cnn_epch100	v2139	Y04WOMTSR
4	12.980144760683388	0.46562776896929997		4	25	cnn_epch100	v2139	Y04WOMTSR
5	12.56196771903002	0.48458827002952826		5	25	cnn_epch100	v2139	Y04WOMTSR
6	12.086821394662689	0.500051200233665		6	25	cnn_epch100	v2139	Y04WOMTSR
7	12.170325552992905	0.5035870579059395		7	25	cnn_epch100	v2139	Y04WOMTSR
8	12.283856333084264	0.48226588923294206		8	25	cnn_epch100	v2139	Y04WOMTSR
9	12.173959065875252	0.5170346260635481		9	25	cnn_epch100	v2139	Y04WOMTSR
0	12.515350572100813	0.5685221413253133		0	25	cnn_epch100	v2140	Y04WOMTSL
1	12.703205568704368	0.5317744486210159		1	25	cnn_epch100	v2140	Y04WOMTSL
2	12.505500163904912	0.5322345959672072		2	25	cnn_epch100	v2140	Y04WOMTSL
3	11.900655356631802	0.5531758846322264		3	25	cnn_epch100	v2140	Y04WOMTSL
4	12.399199767797356	0.5399979385965242		4	25	cnn_epch100	v2140	Y04WOMTSL
5	11.770864250674684	0.5360103689342116		5	25	cnn_epch100	v2140	Y04WOMTSL
6	12.075082271475615	0.545270545838988		6	25	cnn_epch100	v2140	Y04WOMTSL
7	12.441259925393478	0.5572896440597915		7	25	cnn_epch100	v2140	Y04WOMTSL
8	11.6996746699135	0.5722446890702764		8	25	cnn_epch100	v2140	Y04WOMTSL
9	12.609665314534922	0.4758960917657193		9	25	cnn_epch100	v2140	Y04WOMTSL
0	12.455734228325287	0.45885884078681743		0	25	cnn_epch100	v2140	Y08WOMTSR
1	12.358384984829147	0.47130882737638685		1	25	cnn_epch100	v2140	Y08WOMTSR
2	12.562703846015124	0.4789892135170432		2	25	cnn_epch100	v2140	Y08WOMTSR
3	12.634742200955774	0.45114176450280297		3	25	cnn_epch100	v2140	Y08WOMTSR
4	12.486644784363488	0.4736788637778884		4	25	cnn_epch100	v2140	Y08WOMTSR
5	12.36840326148352	0.4433668861271148		5	25	cnn_epch100	v2140	Y08WOMTSR
6	12.039588669789817	0.4963807522533265		6	25	cnn_epch100	v2140	Y08WOMTSR
7	12.45939681949229	0.47411395328486106		7	25	cnn_epch100	v2140	Y08WOMTSR
8	12.491266327272092	0.46349095810431074		8	25	cnn_epch100	v2140	Y08WOMTSR
9	12.239638133755792	0.47554226273081385		9	25	cnn_epch100	v2140	Y08WOMTSR
0	10.998233291623691	0.6217605394112465		0	25	cnn_epch100	v2140	Y04WOMTSR
1	11.574159795462243	0.5930195416301088		1	25	cnn_epch100	v2140	Y04WOMTSR
2	10.993526339253588	0.6104586523290401		2	25	cnn_epch100	v2140	Y04WOMTSR
3	11.318967113890643	0.6007772869863865		3	25	cnn_epch100	v2140	Y04WOMTSR
4	11.378795293930065	0.595919095925178		4	25	cnn_epch100	v2140	Y04WOMTSR
5	11.263092764568754	0.618433486411316		5	25	cnn_epch100	v2140	Y04WOMTSR
6	11.024642099069238	0.609138249893188		6	25	cnn_epch100	v2140	Y04WOMTSR
7	11.057204381345402	0.6248500980161182		7	25	cnn_epch100	v2140	Y04WOMTSR
8	11.28662219128617	0.5960209140484177		8	25	cnn_epch100	v2140	Y04WOMTSR
9	11.172778570421388	0.616103894823874		9	25	cnn_epch100	v2140	Y04WOMTSR
0	13.092699755486173	0.4492602287067502		0	25	cnn_epch100	v2140	Y08WOMTSL
1	13.518441172070665	0.43608441988073354		1	25	cnn_epch100	v2140	Y08WOMTSL
2	12.533407990766742	0.4562552763383565		2	25	cnn_epch100	v2140	Y08WOMTSL
3	13.424429137113178	0.4309892697572338		3	25	cnn_epch100	v2140	Y08WOMTSL
4	13.180930483120022	0.44784277508598525		4	25	cnn_epch100	v2140	Y08WOMTSL
5	13.048829520085116	0.46931264080218593		5	25	cnn_epch100	v2140	Y08WOMTSL
6	12.846862830496963	0.45176678141738585		6	25	cnn_epch100	v2140	Y08WOMTSL
7	12.732783122757567	0.45688494902376864		7	25	cnn_epch100	v2140	Y08WOMTSL
8	13.36361597941796	0.4559725723179644		8	25	cnn_epch100	v2140	Y08WOMTSL
9	13.182876571251152	0.46740200941042953		9	25	cnn_epch100	v2140	Y08WOMTSL
0	12.451809333467908	0.4617352953224363		0	25	cnn_epch100	v2141	Y08WOMTSR
1	12.589048147015149	0.4412543535296039		1	25	cnn_epch100	v2141	Y08WOMTSR
2	12.515322916932767	0.4914962343321853		2	25	cnn_epch100	v2141	Y08WOMTSR
3	12.669060781904353	0.44826393649285395		3	25	cnn_epch100	v2141	Y08WOMTSR
4	12.55210733961522	0.45730665754988		4	25	cnn_epch100	v2141	Y08WOMTSR
5	12.265450144018205	0.4608675378102798		5	25	cnn_epch100	v2141	Y08WOMTSR
6	12.161527106678124	0.4952804673261731		6	25	cnn_epch100	v2141	Y08WOMTSR
7	12.325243164505409	0.49101612520375226		7	25	cnn_epch100	v2141	Y08WOMTSR
8	12.49422375788345	0.46233294261375274		8	25	cnn_epch100	v2141	Y08WOMTSR
9	12.45041901478178	0.46489316453656543		9	25	cnn_epch100	v2141	Y08WOMTSR
0	12.754157381893712	0.5232449245849916		0	25	cnn_epch100	v2141	Y04WOMTSL
1	12.824759071981392	0.497031154870606		1	25	cnn_epch100	v2141	Y04WOMTSL
2	12.52428233503854	0.5134118138317944		2	25	cnn_epch100	v2141	Y04WOMTSL
3	12.23517522810662	0.5132537440637555		3	25	cnn_epch100	v2141	Y04WOMTSL
4	12.306447543211137	0.5323309181837926		4	25	cnn_epch100	v2141	Y04WOMTSL
5	12.430190093361237	0.49647554151031015		5	25	cnn_epch100	v2141	Y04WOMTSL
6	12.468271121644566	0.5093503037473583		6	25	cnn_epch100	v2141	Y04WOMTSL
7	12.517683647805292	0.5451846335606262		7	25	cnn_epch100	v2141	Y04WOMTSL
8	11.978784634377911	0.5432316051651583		8	25	cnn_epch100	v2141	Y04WOMTSL
9	12.219266430808842	0.5223701623048349		9	25	cnn_epch100	v2141	Y04WOMTSL
0	10.87239498486952	0.6326317839916704		0	25	cnn_epch100	v2141	Y04WOMTSR
1	11.468101074447668	0.5934614032696737		1	25	cnn_epch100	v2141	Y04WOMTSR
2	11.030238750968056	0.6125909620003385		2	25	cnn_epch100	v2141	Y04WOMTSR
3	11.2958197387006	0.6035068708431285		3	25	cnn_epch100	v2141	Y04WOMTSR
4	11.382502742166892	0.5956793453888849		4	25	cnn_epch100	v2141	Y04WOMTSR
5	11.455949000731426	0.6243161558693684		5	25	cnn_epch100	v2141	Y04WOMTSR
6	10.994050104516957	0.6154367127412165		6	25	cnn_epch100	v2141	Y04WOMTSR
7	10.891403491756158	0.6325764785853965		7	25	cnn_epch100	v2141	Y04WOMTSR
8	11.49407322035794	0.5919260357286406		8	25	cnn_epch100	v2141	Y04WOMTSR
9	11.19908620131806	0.6195508797314151		9	25	cnn_epch100	v2141	Y04WOMTSR
0	12.660075928842446	0.49299858835532623		0	25	cnn_epch100	v2141	Y08WOMTSL
1	12.97067182676451	0.49612124133720914		1	25	cnn_epch100	v2141	Y08WOMTSL
2	12.13077889634175	0.5082754868445405		2	25	cnn_epch100	v2141	Y08WOMTSL
3	12.836214031756093	0.4976248364878395		3	25	cnn_epch100	v2141	Y08WOMTSL
4	12.64050684453741	0.5104526524101027		4	25	cnn_epch100	v2141	Y08WOMTSL
5	12.622921394210744	0.5158106028777157		5	25	cnn_epch100	v2141	Y08WOMTSL
6	12.453810080383567	0.5040649925768641		6	25	cnn_epch100	v2141	Y08WOMTSL
7	12.370204133937577	0.5119840082776872		7	25	cnn_epch100	v2141	Y08WOMTSL
8	12.719954352708188	0.5069216728516626		8	25	cnn_epch100	v2141	Y08WOMTSL
9	12.77714808329146	0.5230620253829128		9	25	cnn_epch100	v2141	Y08WOMTSL
0	12.22451978098164	0.5874154709880501		0	25	cnn_epch100	v2142	Y04WOMTSL
1	12.100370814229375	0.5801175808332673		1	25	cnn_epch100	v2142	Y04WOMTSL
2	11.912961232254196	0.5743329483235656		2	25	cnn_epch100	v2142	Y04WOMTSL
3	11.733275888533315	0.5755938416953691		3	25	cnn_epch100	v2142	Y04WOMTSL
4	11.765603395429656	0.589209283031805		4	25	cnn_epch100	v2142	Y04WOMTSL
5	11.537593488017096	0.572956536813973		5	25	cnn_epch100	v2142	Y04WOMTSL
6	11.78284090872546	0.5706814167237951		6	25	cnn_epch100	v2142	Y04WOMTSL
7	12.03978814846706	0.5982194323336314		7	25	cnn_epch100	v2142	Y04WOMTSL
8	11.56821176179448	0.6028075294932292		8	25	cnn_epch100	v2142	Y04WOMTSL
9	11.912777676830084	0.5673035805929068		9	25	cnn_epch100	v2142	Y04WOMTSL
0	11.976009056296272	0.5241199589314308		0	25	cnn_epch100	v2142	Y08WOMTSR
1	12.280816935879182	0.5051522973532587		1	25	cnn_epch100	v2142	Y08WOMTSR
2	11.858337210890417	0.5545178217499845		2	25	cnn_epch100	v2142	Y08WOMTSR
3	12.16314764217452	0.517051149071519		3	25	cnn_epch100	v2142	Y08WOMTSR
4	11.84355353185933	0.547775561850568		4	25	cnn_epch100	v2142	Y08WOMTSR
5	11.717541230925002	0.5216507092888872		5	25	cnn_epch100	v2142	Y08WOMTSR
6	11.73039825961571	0.5467741684908118		6	25	cnn_epch100	v2142	Y08WOMTSR
7	11.672801036119768	0.5681156838737431		7	25	cnn_epch100	v2142	Y08WOMTSR
8	11.894457571169148	0.5376458458153156		8	25	cnn_epch100	v2142	Y08WOMTSR
9	11.6966633021535	0.541513287223186		9	25	cnn_epch100	v2142	Y08WOMTSR
0	12.32116776055512	0.4833479032450949		0	25	cnn_epch100	v2142	Y04WOMTSR
1	12.493941463228884	0.48264582663681743		1	25	cnn_epch100	v2142	Y04WOMTSR
2	12.072394356595089	0.48897277555445995		2	25	cnn_epch100	v2142	Y04WOMTSR
3	12.337725549153228	0.48898135483658356		3	25	cnn_epch100	v2142	Y04WOMTSR
4	12.49287656225406	0.4702142153666203		4	25	cnn_epch100	v2142	Y04WOMTSR
5	12.357228525141371	0.4916923753757143		5	25	cnn_epch100	v2142	Y04WOMTSR
6	12.17482282401801	0.48579217241393846		6	25	cnn_epch100	v2142	Y04WOMTSR
7	12.454888527017172	0.4775634794079023		7	25	cnn_epch100	v2142	Y04WOMTSR
8	12.329446662186973	0.4784460439427644		8	25	cnn_epch100	v2142	Y04WOMTSR
9	12.33914413267422	0.4962251168774251		9	25	cnn_epch100	v2142	Y04WOMTSR
0	13.041755138530934	0.4606075741398629		0	25	cnn_epch100	v2142	Y08WOMTSL
1	13.21898337977101	0.46968588701679076		1	25	cnn_epch100	v2142	Y08WOMTSL
2	12.305408370388331	0.487036733544043		2	25	cnn_epch100	v2142	Y08WOMTSL
3	12.98120551342891	0.484178344967813		3	25	cnn_epch100	v2142	Y08WOMTSL
4	12.85001093764264	0.49321589242573766		4	25	cnn_epch100	v2142	Y08WOMTSL
5	12.860139930890927	0.47340433728884174		5	25	cnn_epch100	v2142	Y08WOMTSL
6	12.916022335816535	0.46295812514248236		6	25	cnn_epch100	v2142	Y08WOMTSL
7	12.557204001535624	0.48448462617708443		7	25	cnn_epch100	v2142	Y08WOMTSL
8	12.884791033050488	0.4875629454112367		8	25	cnn_epch100	v2142	Y08WOMTSL
9	13.33216900734691	0.4859835421221748		9	25	cnn_epch100	v2142	Y08WOMTSL
0	12.257338418429848	0.516616183604712		0	25	cnn_epch100	v2143	Y04WOMTSR
1	12.579164913632496	0.47506220773641283		1	25	cnn_epch100	v2143	Y04WOMTSR
2	12.063587093067609	0.49273637510765933		2	25	cnn_epch100	v2143	Y04WOMTSR
3	12.30414697435858	0.49852763878419215		3	25	cnn_epch100	v2143	Y04WOMTSR
4	12.91719504755612	0.45803995977473966		4	25	cnn_epch100	v2143	Y04WOMTSR
5	12.768573666005738	0.49066969489152396		5	25	cnn_epch100	v2143	Y04WOMTSR
6	12.16525917406538	0.4893386582898164		6	25	cnn_epch100	v2143	Y04WOMTSR
7	12.434658698697522	0.46452379163372387		7	25	cnn_epch100	v2143	Y04WOMTSR
8	12.4613971607125	0.4637280819642173		8	25	cnn_epch100	v2143	Y04WOMTSR
9	12.2248837771761	0.5061148795946421		9	25	cnn_epch100	v2143	Y04WOMTSR
0	12.653742141511865	0.42591950338164597		0	25	cnn_epch100	v2143	Y08WOMTSR
1	12.799315860825562	0.4127589069927754		1	25	cnn_epch100	v2143	Y08WOMTSR
2	12.768948157051392	0.45574810958089745		2	25	cnn_epch100	v2143	Y08WOMTSR
3	12.799237929436558	0.4300555567406135		3	25	cnn_epch100	v2143	Y08WOMTSR
4	12.697023648499291	0.4352503344739028		4	25	cnn_epch100	v2143	Y08WOMTSR
5	12.459878035306996	0.4303431918171495		5	25	cnn_epch100	v2143	Y08WOMTSR
6	12.529120480911969	0.4306898556060551		6	25	cnn_epch100	v2143	Y08WOMTSR
7	12.822447218958605	0.4424114887925908		7	25	cnn_epch100	v2143	Y08WOMTSR
8	12.563329504927037	0.45083553115466757		8	25	cnn_epch100	v2143	Y08WOMTSR
9	12.37621846700203	0.45332563937556986		9	25	cnn_epch100	v2143	Y08WOMTSR
0	12.217802274524084	0.5779914543902285		0	25	cnn_epch100	v2143	Y04WOMTSL
1	12.10644758860152	0.5715276409623198		1	25	cnn_epch100	v2143	Y04WOMTSL
2	12.040158270494397	0.5690471181951758		2	25	cnn_epch100	v2143	Y04WOMTSL
3	11.768842380847756	0.5635987636810627		3	25	cnn_epch100	v2143	Y04WOMTSL
4	11.83510391694958	0.582507931217192		4	25	cnn_epch100	v2143	Y04WOMTSL
5	11.62497578965025	0.5671526406821661		5	25	cnn_epch100	v2143	Y04WOMTSL
6	12.004674497627477	0.5551032741836681		6	25	cnn_epch100	v2143	Y04WOMTSL
7	12.184065378144275	0.5779491156235844		7	25	cnn_epch100	v2143	Y04WOMTSL
8	11.558601756312664	0.5984272900737412		8	25	cnn_epch100	v2143	Y04WOMTSL
9	12.02316389222865	0.5631249761851075		9	25	cnn_epch100	v2143	Y04WOMTSL
0	12.871967215019565	0.4741855281271517		0	25	cnn_epch100	v2143	Y08WOMTSL
1	13.122995380553686	0.4827927636001198		1	25	cnn_epch100	v2143	Y08WOMTSL
2	12.22719529846637	0.4986160159028934		2	25	cnn_epch100	v2143	Y08WOMTSL
3	12.927445131738844	0.4896385295098217		3	25	cnn_epch100	v2143	Y08WOMTSL
4	12.827629276196127	0.4929192693600997		4	25	cnn_epch100	v2143	Y08WOMTSL
5	12.74880856713296	0.4856431086771989		5	25	cnn_epch100	v2143	Y08WOMTSL
6	12.721885469592753	0.4807117763699401		6	25	cnn_epch100	v2143	Y08WOMTSL
7	12.277210606890977	0.5130306156142594		7	25	cnn_epch100	v2143	Y08WOMTSL
8	12.6541788844653	0.5121601023092599		8	25	cnn_epch100	v2143	Y08WOMTSL
9	12.80333983242305	0.5136239432266814		9	25	cnn_epch100	v2143	Y08WOMTSL
0	13.547002885212304	0.44138949756889917		0	25	cnn_epch100	v2144	Y08WOMTSL
1	13.568011656287718	0.4249080564401676		1	25	cnn_epch100	v2144	Y08WOMTSL
2	12.585882934027495	0.4594681532244826		2	25	cnn_epch100	v2144	Y08WOMTSL
3	13.548798744537718	0.41060944256060516		3	25	cnn_epch100	v2144	Y08WOMTSL
4	13.407287702060447	0.4173568663258092		4	25	cnn_epch100	v2144	Y08WOMTSL
5	13.04035038606283	0.4458897868181966		5	25	cnn_epch100	v2144	Y08WOMTSL
6	12.781455766405362	0.45592189551722573		6	25	cnn_epch100	v2144	Y08WOMTSL
7	13.138093367674024	0.4377523506928155		7	25	cnn_epch100	v2144	Y08WOMTSL
8	13.384805570846346	0.43839028277035536		8	25	cnn_epch100	v2144	Y08WOMTSL
9	13.394560918631573	0.443982712268887		9	25	cnn_epch100	v2144	Y08WOMTSL
0	12.12158814630531	0.5866162122410655		0	25	cnn_epch100	v2144	Y04WOMTSL
1	11.929811497285067	0.5908175661100548		1	25	cnn_epch100	v2144	Y04WOMTSL
2	11.84485815684796	0.589625979434492		2	25	cnn_epch100	v2144	Y04WOMTSL
3	11.550956281982074	0.5862454167185595		3	25	cnn_epch100	v2144	Y04WOMTSL
4	11.96195108710359	0.5810132989346035		4	25	cnn_epch100	v2144	Y04WOMTSL
5	11.3980484749875	0.5826505316543126		5	25	cnn_epch100	v2144	Y04WOMTSL
6	11.625327571061474	0.5824889129119094		6	25	cnn_epch100	v2144	Y04WOMTSL
7	11.912901315939036	0.6031588856529789		7	25	cnn_epch100	v2144	Y04WOMTSL
8	11.41362399546262	0.6016937134448118		8	25	cnn_epch100	v2144	Y04WOMTSL
9	11.73529600406682	0.5720268232769051		9	25	cnn_epch100	v2144	Y04WOMTSL
0	11.833946295947472	0.5315604468132187		0	25	cnn_epch100	v2144	Y04WOMTSR
1	12.291379586534648	0.5173162655346791		1	25	cnn_epch100	v2144	Y04WOMTSR
2	11.874034541591683	0.5165508911736613		2	25	cnn_epch100	v2144	Y04WOMTSR
3	12.151675279413569	0.5123994282482043		3	25	cnn_epch100	v2144	Y04WOMTSR
4	12.478596754325403	0.49616862994615135		4	25	cnn_epch100	v2144	Y04WOMTSR
5	12.144131119238304	0.5152916154047166		5	25	cnn_epch100	v2144	Y04WOMTSR
6	11.808121772778351	0.5287554173855382		6	25	cnn_epch100	v2144	Y04WOMTSR
7	12.009258478314534	0.5140353788002117		7	25	cnn_epch100	v2144	Y04WOMTSR
8	12.081898590107835	0.5147386987283833		8	25	cnn_epch100	v2144	Y04WOMTSR
9	12.012183339541837	0.5295775365843353		9	25	cnn_epch100	v2144	Y04WOMTSR
0	11.947602263634534	0.5241334221879896		0	25	cnn_epch100	v2144	Y08WOMTSR
1	12.109140980482866	0.5057687662160218		1	25	cnn_epch100	v2144	Y08WOMTSR
2	11.92195522567876	0.5480556874931437		2	25	cnn_epch100	v2144	Y08WOMTSR
3	12.097931499777264	0.5210066222385263		3	25	cnn_epch100	v2144	Y08WOMTSR
4	11.827231826630964	0.5451484790328256		4	25	cnn_epch100	v2144	Y08WOMTSR
5	11.844147380209792	0.5219869892019553		5	25	cnn_epch100	v2144	Y08WOMTSR
6	11.528754315480391	0.5636295961580023		6	25	cnn_epch100	v2144	Y08WOMTSR
7	11.81188994548728	0.5503198941370417		7	25	cnn_epch100	v2144	Y08WOMTSR
8	12.023210935807606	0.5256611807596971		8	25	cnn_epch100	v2144	Y08WOMTSR
9	11.66314888951399	0.5438960301816084		9	25	cnn_epch100	v2144	Y08WOMTSR
0	11.847669325207145	0.5329157965980856		0	25	cnn_epch100	v2145	Y08WOMTSR
1	12.27354544489776	0.5186034172189922		1	25	cnn_epch100	v2145	Y08WOMTSR
2	12.128858957348516	0.5619451275761639		2	25	cnn_epch100	v2145	Y08WOMTSR
3	12.037977646381409	0.5286641351518886		3	25	cnn_epch100	v2145	Y08WOMTSR
4	11.800339684148568	0.5463939339683072		4	25	cnn_epch100	v2145	Y08WOMTSR
5	11.795445549978146	0.5187279808337583		5	25	cnn_epch100	v2145	Y08WOMTSR
6	11.66739428170512	0.5611502127868628		6	25	cnn_epch100	v2145	Y08WOMTSR
7	11.78891047262946	0.5518927412671574		7	25	cnn_epch100	v2145	Y08WOMTSR
8	11.949343245642362	0.5319259122518175		8	25	cnn_epch100	v2145	Y08WOMTSR
9	11.694584610496788	0.541600179737859		9	25	cnn_epch100	v2145	Y08WOMTSR
0	12.045895121004223	0.5127033111042923		0	25	cnn_epch100	v2145	Y04WOMTSR
1	12.457290613729995	0.502197609387388		1	25	cnn_epch100	v2145	Y04WOMTSR
2	11.84073910703657	0.5171419207603055		2	25	cnn_epch100	v2145	Y04WOMTSR
3	12.106971918243328	0.5167090925456106		3	25	cnn_epch100	v2145	Y04WOMTSR
4	12.521178527562151	0.48041718637393904		4	25	cnn_epch100	v2145	Y04WOMTSR
5	12.183769084981424	0.5134002409298725		5	25	cnn_epch100	v2145	Y04WOMTSR
6	12.031108137705264	0.5014126092395352		6	25	cnn_epch100	v2145	Y04WOMTSR
7	12.101036152930654	0.5012164898755486		7	25	cnn_epch100	v2145	Y04WOMTSR
8	12.211395047521744	0.49163676675301066		8	25	cnn_epch100	v2145	Y04WOMTSR
9	12.05541872637069	0.5247791415165308		9	25	cnn_epch100	v2145	Y04WOMTSR
0	13.165076263972107	0.43781596602329126		0	25	cnn_epch100	v2145	Y08WOMTSL
1	13.616885437314702	0.4313774572744913		1	25	cnn_epch100	v2145	Y08WOMTSL
2	12.582026948229885	0.45400689950796475		2	25	cnn_epch100	v2145	Y08WOMTSL
3	13.365494670710804	0.4427294931497206		3	25	cnn_epch100	v2145	Y08WOMTSL
4	13.062279120089054	0.45889870179518516		4	25	cnn_epch100	v2145	Y08WOMTSL
5	13.06231359726628	0.4440377563783012		5	25	cnn_epch100	v2145	Y08WOMTSL
6	12.948778577203829	0.44635018748864386		6	25	cnn_epch100	v2145	Y08WOMTSL
7	12.793709043687953	0.45464181487902094		7	25	cnn_epch100	v2145	Y08WOMTSL
8	12.97696079844365	0.472419638174204		8	25	cnn_epch100	v2145	Y08WOMTSL
9	13.321868268132755	0.47453957199362345		9	25	cnn_epch100	v2145	Y08WOMTSL
0	12.27940400246376	0.5718144058168747		0	25	cnn_epch100	v2145	Y04WOMTSL
1	12.280487540622545	0.5749450012349149		1	25	cnn_epch100	v2145	Y04WOMTSL
2	11.970986084514296	0.5681186433456265		2	25	cnn_epch100	v2145	Y04WOMTSL
3	12.17498928985454	0.5566559338000001		3	25	cnn_epch100	v2145	Y04WOMTSL
4	11.832753180784993	0.5804072416014342		4	25	cnn_epch100	v2145	Y04WOMTSL
5	11.595369702049084	0.5558860095829532		5	25	cnn_epch100	v2145	Y04WOMTSL
6	12.022316689386365	0.5563512263300977		6	25	cnn_epch100	v2145	Y04WOMTSL
7	12.184947575290575	0.5794680245866888		7	25	cnn_epch100	v2145	Y04WOMTSL
8	11.44366452251906	0.5985097057010088		8	25	cnn_epch100	v2145	Y04WOMTSL
9	12.183588986907804	0.5456090953244633		9	25	cnn_epch100	v2145	Y04WOMTSL
0	12.571761638539364	0.5459496925115133		0	25	cnn_epch100	v2146	Y04WOMTSL
1	12.29104327472982	0.5536768304828671		1	25	cnn_epch100	v2146	Y04WOMTSL
2	12.089148621881568	0.5557525123405954		2	25	cnn_epch100	v2146	Y04WOMTSL
3	12.131652377919488	0.5329080995182479		3	25	cnn_epch100	v2146	Y04WOMTSL
4	12.100420598213605	0.5616321793642015		4	25	cnn_epch100	v2146	Y04WOMTSL
5	11.830437502207449	0.535521395210079		5	25	cnn_epch100	v2146	Y04WOMTSL
6	12.1469850544564	0.5393375928442584		6	25	cnn_epch100	v2146	Y04WOMTSL
7	12.393945389695231	0.5629996806849111		7	25	cnn_epch100	v2146	Y04WOMTSL
8	12.07748976176316	0.5504592397260132		8	25	cnn_epch100	v2146	Y04WOMTSL
9	12.092228366121171	0.5341540437170058		9	25	cnn_epch100	v2146	Y04WOMTSL
0	11.933768264679792	0.5214919521779022		0	25	cnn_epch100	v2146	Y04WOMTSR
1	12.272199696612416	0.5099664483013091		1	25	cnn_epch100	v2146	Y04WOMTSR
2	12.052104309643823	0.4986580374763022		2	25	cnn_epch100	v2146	Y04WOMTSR
3	12.319436299005666	0.5097874541573906		3	25	cnn_epch100	v2146	Y04WOMTSR
4	12.56212306262059	0.4801491672205103		4	25	cnn_epch100	v2146	Y04WOMTSR
5	12.582938834599164	0.4937442905166455		5	25	cnn_epch100	v2146	Y04WOMTSR
6	12.271569982830409	0.49839032562138874		6	25	cnn_epch100	v2146	Y04WOMTSR
7	12.268437584392151	0.49565918869297443		7	25	cnn_epch100	v2146	Y04WOMTSR
8	12.155605979567513	0.5008040666990432		8	25	cnn_epch100	v2146	Y04WOMTSR
9	12.16885699522828	0.5124992452915453		9	25	cnn_epch100	v2146	Y04WOMTSR
0	13.045971341215251	0.3810224616534082		0	25	cnn_epch100	v2146	Y08WOMTSR
1	12.897046771950484	0.40372213742247465		1	25	cnn_epch100	v2146	Y08WOMTSR
2	12.967014848881378	0.43791737384415913		2	25	cnn_epch100	v2146	Y08WOMTSR
3	13.05172706075576	0.3924506570381954		3	25	cnn_epch100	v2146	Y08WOMTSR
4	12.918704729873824	0.40238401665822926		4	25	cnn_epch100	v2146	Y08WOMTSR
5	12.951965096521391	0.38544138048524046		5	25	cnn_epch100	v2146	Y08WOMTSR
6	12.594263445742788	0.45488772165226204		6	25	cnn_epch100	v2146	Y08WOMTSR
7	12.857245483389976	0.41580386634296335		7	25	cnn_epch100	v2146	Y08WOMTSR
8	12.85093574043822	0.4077176310060707		8	25	cnn_epch100	v2146	Y08WOMTSR
9	12.77249223873587	0.4151356390375965		9	25	cnn_epch100	v2146	Y08WOMTSR
0	13.008116736836996	0.48004396054160886		0	25	cnn_epch100	v2146	Y08WOMTSL
1	13.228654925518589	0.4679602373645014		1	25	cnn_epch100	v2146	Y08WOMTSL
2	12.105114426253689	0.5086079044990186		2	25	cnn_epch100	v2146	Y08WOMTSL
3	13.13267670346411	0.47814163563598		3	25	cnn_epch100	v2146	Y08WOMTSL
4	12.731212563659884	0.5082405928504631		4	25	cnn_epch100	v2146	Y08WOMTSL
5	12.62929638461811	0.49589317412073086		5	25	cnn_epch100	v2146	Y08WOMTSL
6	12.983342628758686	0.4941954872310724		6	25	cnn_epch100	v2146	Y08WOMTSL
7	12.346361018138728	0.5059511784508367		7	25	cnn_epch100	v2146	Y08WOMTSL
8	12.718661459339785	0.5047880236109805		8	25	cnn_epch100	v2146	Y08WOMTSL
9	13.040163027833568	0.5141410802101544		9	25	cnn_epch100	v2146	Y08WOMTSL
0	12.836084652056078	0.46880249052020956		0	25	cnn_epch100	v2147	Y08WOMTSL
1	13.107091913687258	0.4820877267739065		1	25	cnn_epch100	v2147	Y08WOMTSL
2	12.228104067571872	0.4941611998060404		2	25	cnn_epch100	v2147	Y08WOMTSL
3	12.98879447153312	0.47835234270195026		3	25	cnn_epch100	v2147	Y08WOMTSL
4	12.825541793422556	0.49092456298852555		4	25	cnn_epch100	v2147	Y08WOMTSL
5	12.646437594596936	0.4993946660180327		5	25	cnn_epch100	v2147	Y08WOMTSL
6	12.39272469327328	0.5001444437381778		6	25	cnn_epch100	v2147	Y08WOMTSL
7	12.443536303548909	0.49834658666908765		7	25	cnn_epch100	v2147	Y08WOMTSL
8	12.824428496248078	0.4971904157688766		8	25	cnn_epch100	v2147	Y08WOMTSL
9	12.972956485397823	0.5009039432623278		9	25	cnn_epch100	v2147	Y08WOMTSL
0	11.68019270085405	0.5490209241529308		0	25	cnn_epch100	v2147	Y04WOMTSR
1	12.427930898041218	0.5007016537011847		1	25	cnn_epch100	v2147	Y04WOMTSR
2	11.784530619271402	0.5273832323586503		2	25	cnn_epch100	v2147	Y04WOMTSR
3	11.877678162791714	0.5439535775486005		3	25	cnn_epch100	v2147	Y04WOMTSR
4	12.318153981289065	0.4976180816121684		4	25	cnn_epch100	v2147	Y04WOMTSR
5	11.945756489126447	0.537361545454105		5	25	cnn_epch100	v2147	Y04WOMTSR
6	11.847079133298672	0.5251577966270109		6	25	cnn_epch100	v2147	Y04WOMTSR
7	11.85190769180248	0.5423180186532536		7	25	cnn_epch100	v2147	Y04WOMTSR
8	11.97236502385337	0.5191743922570314		8	25	cnn_epch100	v2147	Y04WOMTSR
9	11.96404222569412	0.5367306211640076		9	25	cnn_epch100	v2147	Y04WOMTSR
0	11.899554715261278	0.6127152776165535		0	25	cnn_epch100	v2147	Y04WOMTSL
1	11.977197954122934	0.5891168326291976		1	25	cnn_epch100	v2147	Y04WOMTSL
2	11.730753171899655	0.5919084920535204		2	25	cnn_epch100	v2147	Y04WOMTSL
3	11.506327016514703	0.5959673707954333		3	25	cnn_epch100	v2147	Y04WOMTSL
4	11.655461513601672	0.6003656016993734		4	25	cnn_epch100	v2147	Y04WOMTSL
5	11.489066709315589	0.5935282016004061		5	25	cnn_epch100	v2147	Y04WOMTSL
6	11.677612016874338	0.5869835152632469		6	25	cnn_epch100	v2147	Y04WOMTSL
7	11.933863957150594	0.6191293520232349		7	25	cnn_epch100	v2147	Y04WOMTSL
8	11.36817216826068	0.6118967568861029		8	25	cnn_epch100	v2147	Y04WOMTSL
9	11.619026335705945	0.5867376655929015		9	25	cnn_epch100	v2147	Y04WOMTSL
0	12.791041795565723	0.4114020083224722		0	25	cnn_epch100	v2147	Y08WOMTSR
1	12.812967863791778	0.4167486273001898		1	25	cnn_epch100	v2147	Y08WOMTSR
2	12.687781128168051	0.454857655401376		2	25	cnn_epch100	v2147	Y08WOMTSR
3	12.838627231975943	0.4230822775501286		3	25	cnn_epch100	v2147	Y08WOMTSR
4	12.737494977163465	0.428404851996447		4	25	cnn_epch100	v2147	Y08WOMTSR
5	12.411028494007184	0.43121264737410453		5	25	cnn_epch100	v2147	Y08WOMTSR
6	12.434952545886574	0.441566155256762		6	25	cnn_epch100	v2147	Y08WOMTSR
7	12.73261821484514	0.434929135150467		7	25	cnn_epch100	v2147	Y08WOMTSR
8	12.76944417879668	0.43155060130196093		8	25	cnn_epch100	v2147	Y08WOMTSR
9	12.64165070014612	0.4162189454563973		9	25	cnn_epch100	v2147	Y08WOMTSR
0	12.548944446573378	0.4471451124005749		0	25	cnn_epch100	v2148	Y08WOMTSR
1	12.316378878497886	0.477146513100894		1	25	cnn_epch100	v2148	Y08WOMTSR
2	12.562727215320988	0.47177577394768005		2	25	cnn_epch100	v2148	Y08WOMTSR
3	12.8052137863725	0.45493459409504694		3	25	cnn_epch100	v2148	Y08WOMTSR
4	12.656852169049513	0.4515049909639295		4	25	cnn_epch100	v2148	Y08WOMTSR
5	12.272493136304725	0.4577349095739243		5	25	cnn_epch100	v2148	Y08WOMTSR
6	12.22291344123539	0.476354491189503		6	25	cnn_epch100	v2148	Y08WOMTSR
7	12.542852072728897	0.4613037522813411		7	25	cnn_epch100	v2148	Y08WOMTSR
8	12.709979069231505	0.4488856678542327		8	25	cnn_epch100	v2148	Y08WOMTSR
9	12.201663659273931	0.4768033113195849		9	25	cnn_epch100	v2148	Y08WOMTSR
0	11.987478805501135	0.5141066291600227		0	25	cnn_epch100	v2148	Y04WOMTSR
1	12.565691683374034	0.4813217349944971		1	25	cnn_epch100	v2148	Y04WOMTSR
2	12.004778592333528	0.5014637700147148		2	25	cnn_epch100	v2148	Y04WOMTSR
3	12.237071861624717	0.5068446962257974		3	25	cnn_epch100	v2148	Y04WOMTSR
4	12.69120208667922	0.4637194082278105		4	25	cnn_epch100	v2148	Y04WOMTSR
5	12.30214651620239	0.5032450894337078		5	25	cnn_epch100	v2148	Y04WOMTSR
6	12.25442215749801	0.49443212416372134		6	25	cnn_epch100	v2148	Y04WOMTSR
7	12.12072653191119	0.5039620672339923		7	25	cnn_epch100	v2148	Y04WOMTSR
8	12.061488289568588	0.5110104409747158		8	25	cnn_epch100	v2148	Y04WOMTSR
9	12.15683928220806	0.5143855856232212		9	25	cnn_epch100	v2148	Y04WOMTSR
0	13.4250396388706	0.40136488279559074		0	25	cnn_epch100	v2148	Y08WOMTSL
1	13.547503954785254	0.4242033096885386		1	25	cnn_epch100	v2148	Y08WOMTSL
2	12.457642602847525	0.46111971940220614		2	25	cnn_epch100	v2148	Y08WOMTSL
3	13.3416966503797	0.4330510621329399		3	25	cnn_epch100	v2148	Y08WOMTSL
4	13.273068968195288	0.43902015903215386		4	25	cnn_epch100	v2148	Y08WOMTSL
5	13.122209260228408	0.44196040599955533		5	25	cnn_epch100	v2148	Y08WOMTSL
6	12.548072489937706	0.4855343109252152		6	25	cnn_epch100	v2148	Y08WOMTSL
7	13.000125148142171	0.43343150021045157		7	25	cnn_epch100	v2148	Y08WOMTSL
8	13.21225754927908	0.4462324723319549		8	25	cnn_epch100	v2148	Y08WOMTSL
9	13.82718294949557	0.41969454843991144		9	25	cnn_epch100	v2148	Y08WOMTSL
0	12.41711587559437	0.5655709783222261		0	25	cnn_epch100	v2148	Y04WOMTSL
1	12.354079293741716	0.5464223174665969		1	25	cnn_epch100	v2148	Y04WOMTSL
2	12.125246053091	0.5547824190913738		2	25	cnn_epch100	v2148	Y04WOMTSL
3	11.769360792802251	0.563338065589034		3	25	cnn_epch100	v2148	Y04WOMTSL
4	12.141732027384291	0.5514811911123161		4	25	cnn_epch100	v2148	Y04WOMTSL
5	11.727883812801412	0.55626780023419		5	25	cnn_epch100	v2148	Y04WOMTSL
6	11.840627638912324	0.5650312171986202		6	25	cnn_epch100	v2148	Y04WOMTSL
7	12.136744983265157	0.5882838523915552		7	25	cnn_epch100	v2148	Y04WOMTSL
8	11.994907356770325	0.5800745881395448		8	25	cnn_epch100	v2148	Y04WOMTSL
9	11.823385392414988	0.555580940786841		9	25	cnn_epch100	v2148	Y04WOMTSL
0	12.568724349625588	0.5437542979541566		0	25	cnn_epch100	v2149	Y04WOMTSL
1	12.668209102259825	0.512159393303586		1	25	cnn_epch100	v2149	Y04WOMTSL
2	12.556999204991302	0.5298337920350953		2	25	cnn_epch100	v2149	Y04WOMTSL
3	12.152181118105272	0.5343884303476089		3	25	cnn_epch100	v2149	Y04WOMTSL
4	12.403997043142834	0.539041850713284		4	25	cnn_epch100	v2149	Y04WOMTSL
5	11.910163014975693	0.5269713587113058		5	25	cnn_epch100	v2149	Y04WOMTSL
6	12.301111668920656	0.5258202483659283		6	25	cnn_epch100	v2149	Y04WOMTSL
7	12.536042297076651	0.5658354123069639		7	25	cnn_epch100	v2149	Y04WOMTSL
8	12.065897273611242	0.5397818737328024		8	25	cnn_epch100	v2149	Y04WOMTSL
9	12.005209432304628	0.5343201012173873		9	25	cnn_epch100	v2149	Y04WOMTSL
0	11.030454088000042	0.6160636413914827		0	25	cnn_epch100	v2149	Y04WOMTSR
1	11.640794909460316	0.5847325595268918		1	25	cnn_epch100	v2149	Y04WOMTSR
2	11.02418310130603	0.6204626694163241		2	25	cnn_epch100	v2149	Y04WOMTSR
3	11.266493849365466	0.6045304762725148		3	25	cnn_epch100	v2149	Y04WOMTSR
4	11.658484493806467	0.5839267587543084		4	25	cnn_epch100	v2149	Y04WOMTSR
5	11.130570290256316	0.6186839307601151		5	25	cnn_epch100	v2149	Y04WOMTSR
6	11.044098162487362	0.6068895785225821		6	25	cnn_epch100	v2149	Y04WOMTSR
7	11.16537582961774	0.6142574363128341		7	25	cnn_epch100	v2149	Y04WOMTSR
8	11.330217635474252	0.5879231613897785		8	25	cnn_epch100	v2149	Y04WOMTSR
9	11.285840482193334	0.6048919629175329		9	25	cnn_epch100	v2149	Y04WOMTSR
0	12.950095022341994	0.4624495995175294		0	25	cnn_epch100	v2149	Y08WOMTSL
1	13.346532630802605	0.4507521439394419		1	25	cnn_epch100	v2149	Y08WOMTSL
2	12.429461692858458	0.467627873331363		2	25	cnn_epch100	v2149	Y08WOMTSL
3	13.225910663129364	0.4533719992855608		3	25	cnn_epch100	v2149	Y08WOMTSL
4	12.854568726947424	0.4864947122459272		4	25	cnn_epch100	v2149	Y08WOMTSL
5	12.90275166575567	0.4612694445084965		5	25	cnn_epch100	v2149	Y08WOMTSL
6	12.718921536194202	0.4692472179864155		6	25	cnn_epch100	v2149	Y08WOMTSL
7	12.54068658348736	0.4879323707889137		7	25	cnn_epch100	v2149	Y08WOMTSL
8	12.994651314103969	0.47522865660562613		8	25	cnn_epch100	v2149	Y08WOMTSL
9	13.138104036223622	0.48635799519946343		9	25	cnn_epch100	v2149	Y08WOMTSL
0	12.360762977489044	0.47297832975587023		0	25	cnn_epch100	v2149	Y08WOMTSR
1	12.304068305748574	0.48020225793977106		1	25	cnn_epch100	v2149	Y08WOMTSR
2	12.527510089858756	0.48456379908143143		2	25	cnn_epch100	v2149	Y08WOMTSR
3	12.699940232135177	0.46347518963857415		3	25	cnn_epch100	v2149	Y08WOMTSR
4	12.395214577936734	0.4775239663141804		4	25	cnn_epch100	v2149	Y08WOMTSR
5	12.261504296337186	0.4547892996129774		5	25	cnn_epch100	v2149	Y08WOMTSR
6	11.985506660021722	0.5063947289142544		6	25	cnn_epch100	v2149	Y08WOMTSR
7	12.381682985132958	0.4883815341017573		7	25	cnn_epch100	v2149	Y08WOMTSR
8	12.530774652995293	0.45823551912686195		8	25	cnn_epch100	v2149	Y08WOMTSR
9	12.157548882456084	0.4809581420589723		9	25	cnn_epch100	v2149	Y08WOMTSR
0	12.817256065173355	0.4214582020338853		0	25	cnn_epch100	v2150	Y08WOMTSR
1	12.696691706763524	0.43343840632607616		1	25	cnn_epch100	v2150	Y08WOMTSR
2	12.795584674268676	0.4397469696542243		2	25	cnn_epch100	v2150	Y08WOMTSR
3	12.827282227667467	0.42407395988783825		3	25	cnn_epch100	v2150	Y08WOMTSR
4	12.787005760482913	0.42223275631708934		4	25	cnn_epch100	v2150	Y08WOMTSR
5	12.76298249832453	0.4265432067550716		5	25	cnn_epch100	v2150	Y08WOMTSR
6	12.696273350435884	0.4028162974710393		6	25	cnn_epch100	v2150	Y08WOMTSR
7	12.73922933498977	0.43454123345307566		7	25	cnn_epch100	v2150	Y08WOMTSR
8	12.859565565807529	0.4144780470444751		8	25	cnn_epch100	v2150	Y08WOMTSR
9	12.80092945047465	0.3975873099678585		9	25	cnn_epch100	v2150	Y08WOMTSR
0	11.9195816941589	0.6051512651972843		0	25	cnn_epch100	v2150	Y04WOMTSL
1	11.804372272840482	0.5992026184936805		1	25	cnn_epch100	v2150	Y04WOMTSL
2	11.616033679195604	0.6016841099907291		2	25	cnn_epch100	v2150	Y04WOMTSL
3	11.483575188737698	0.592752861550078		3	25	cnn_epch100	v2150	Y04WOMTSL
4	11.814955700244507	0.5959147887518619		4	25	cnn_epch100	v2150	Y04WOMTSL
5	11.270656636043578	0.5901580483365286		5	25	cnn_epch100	v2150	Y04WOMTSL
6	11.643965590198928	0.5879689374438298		6	25	cnn_epch100	v2150	Y04WOMTSL
7	11.741334581866615	0.6176482750983627		7	25	cnn_epch100	v2150	Y04WOMTSL
8	11.19035619950482	0.6206341647032309		8	25	cnn_epch100	v2150	Y04WOMTSL
9	11.583612083435808	0.5867558707326965		9	25	cnn_epch100	v2150	Y04WOMTSL
0	11.93734834510383	0.5204380063198292		0	25	cnn_epch100	v2150	Y04WOMTSR
1	12.476473783845831	0.4888348416548682		1	25	cnn_epch100	v2150	Y04WOMTSR
2	11.97526414266209	0.5022084416750195		2	25	cnn_epch100	v2150	Y04WOMTSR
3	12.237264939224003	0.5100261591613809		3	25	cnn_epch100	v2150	Y04WOMTSR
4	13.28518328283408	0.47028469655373156		4	25	cnn_epch100	v2150	Y04WOMTSR
5	12.389265909264408	0.49102985703176893		5	25	cnn_epch100	v2150	Y04WOMTSR
6	12.103118065268076	0.49471096706725365		6	25	cnn_epch100	v2150	Y04WOMTSR
7	12.20106162313727	0.4895628755259769		7	25	cnn_epch100	v2150	Y04WOMTSR
8	12.22125595755443	0.4921852033055411		8	25	cnn_epch100	v2150	Y04WOMTSR
9	12.224618655606378	0.5048598701904624		9	25	cnn_epch100	v2150	Y04WOMTSR
0	13.138100610787507	0.44968342019398055		0	25	cnn_epch100	v2150	Y08WOMTSL
1	13.23292703304857	0.46397087541157067		1	25	cnn_epch100	v2150	Y08WOMTSL
2	12.491490529570012	0.4644355029157271		2	25	cnn_epch100	v2150	Y08WOMTSL
3	13.038782853990629	0.4702421098510682		3	25	cnn_epch100	v2150	Y08WOMTSL
4	12.892282755192277	0.4822907901052991		4	25	cnn_epch100	v2150	Y08WOMTSL
5	12.905202214160372	0.46892056273580623		5	25	cnn_epch100	v2150	Y08WOMTSL
6	12.494563061025527	0.48711797869004		6	25	cnn_epch100	v2150	Y08WOMTSL
7	12.50240462610337	0.49432205765732784		7	25	cnn_epch100	v2150	Y08WOMTSL
8	13.055736835336514	0.47390570806342913		8	25	cnn_epch100	v2150	Y08WOMTSL
9	13.017665463207308	0.48720887515196676		9	25	cnn_epch100	v2150	Y08WOMTSL
0	11.873641949207444	0.6182831031733348		0	25	cnn_epch100	v2151	Y04WOMTSL
1	11.99590319722263	0.5846874515557198		1	25	cnn_epch100	v2151	Y04WOMTSL
2	11.809220049966786	0.5849958032166097		2	25	cnn_epch100	v2151	Y04WOMTSL
3	11.37736264455891	0.6021675657276211		3	25	cnn_epch100	v2151	Y04WOMTSL
4	11.499277428078646	0.6103488151976306		4	25	cnn_epch100	v2151	Y04WOMTSL
5	11.274913931210984	0.6030163568353332		5	25	cnn_epch100	v2151	Y04WOMTSL
6	11.554270079872303	0.5990723945626232		6	25	cnn_epch100	v2151	Y04WOMTSL
7	11.621339853197895	0.6303979514750976		7	25	cnn_epch100	v2151	Y04WOMTSL
8	11.32480908474363	0.613167517851919		8	25	cnn_epch100	v2151	Y04WOMTSL
9	11.443313537512012	0.5925287853662159		9	25	cnn_epch100	v2151	Y04WOMTSL
0	12.895209202805582	0.4741817744579203		0	25	cnn_epch100	v2151	Y08WOMTSL
1	13.06779469621026	0.48744065334953257		1	25	cnn_epch100	v2151	Y08WOMTSL
2	12.267986757245517	0.49038910818834863		2	25	cnn_epch100	v2151	Y08WOMTSL
3	13.036294416730849	0.4847119943039791		3	25	cnn_epch100	v2151	Y08WOMTSL
4	12.847437643726192	0.48824294578230937		4	25	cnn_epch100	v2151	Y08WOMTSL
5	12.72440941335324	0.48659031720624296		5	25	cnn_epch100	v2151	Y08WOMTSL
6	12.4565508098706	0.49623184396925807		6	25	cnn_epch100	v2151	Y08WOMTSL
7	12.32845108130232	0.5171089970928991		7	25	cnn_epch100	v2151	Y08WOMTSL
8	12.839054910712676	0.49066554934085527		8	25	cnn_epch100	v2151	Y08WOMTSL
9	12.949776003778537	0.49828409472054097		9	25	cnn_epch100	v2151	Y08WOMTSL
0	11.039339939316385	0.6329372722288815		0	25	cnn_epch100	v2151	Y04WOMTSR
1	11.358594047295997	0.6036987875790665		1	25	cnn_epch100	v2151	Y04WOMTSR
2	11.084672677654751	0.6141027816711072		2	25	cnn_epch100	v2151	Y04WOMTSR
3	11.268055260869298	0.6055713622036223		3	25	cnn_epch100	v2151	Y04WOMTSR
4	11.352365489141988	0.5982718223286959		4	25	cnn_epch100	v2151	Y04WOMTSR
5	11.14299778433888	0.6251657409523682		5	25	cnn_epch100	v2151	Y04WOMTSR
6	10.916968322472025	0.6198266437080512		6	25	cnn_epch100	v2151	Y04WOMTSR
7	10.956061123146084	0.622876760348291		7	25	cnn_epch100	v2151	Y04WOMTSR
8	11.233144128224572	0.6010344307255997		8	25	cnn_epch100	v2151	Y04WOMTSR
9	10.952902194711896	0.6333150106014122		9	25	cnn_epch100	v2151	Y04WOMTSR
0	12.730001080187185	0.4279465913350872		0	25	cnn_epch100	v2151	Y08WOMTSR
1	12.741941930829762	0.45601462999612363		1	25	cnn_epch100	v2151	Y08WOMTSR
2	12.552612762062276	0.47324036557216526		2	25	cnn_epch100	v2151	Y08WOMTSR
3	12.953889338157191	0.44301348126035417		3	25	cnn_epch100	v2151	Y08WOMTSR
4	12.511417324105135	0.46024923514721733		4	25	cnn_epch100	v2151	Y08WOMTSR
5	12.230901794730736	0.4544492836144759		5	25	cnn_epch100	v2151	Y08WOMTSR
6	12.221381437753628	0.4717534910386778		6	25	cnn_epch100	v2151	Y08WOMTSR
7	12.64268591130567	0.4529036896995092		7	25	cnn_epch100	v2151	Y08WOMTSR
8	12.717700555008005	0.4370694780445884		8	25	cnn_epch100	v2151	Y08WOMTSR
9	12.320214606334147	0.4697856712050411		9	25	cnn_epch100	v2151	Y08WOMTSR
0	12.818485754962271	0.47712778781776977		0	25	cnn_epch100	v2152	Y08WOMTSL
1	12.969337223722066	0.4948911751272425		1	25	cnn_epch100	v2152	Y08WOMTSL
2	12.291216586095102	0.4850448834614504		2	25	cnn_epch100	v2152	Y08WOMTSL
3	12.883125247530351	0.49017157978900666		3	25	cnn_epch100	v2152	Y08WOMTSL
4	12.718206684477328	0.5057143101628496		4	25	cnn_epch100	v2152	Y08WOMTSL
5	12.540431361532857	0.5081970950226568		5	25	cnn_epch100	v2152	Y08WOMTSL
6	12.46382537513345	0.4982690856301269		6	25	cnn_epch100	v2152	Y08WOMTSL
7	12.665516930952007	0.4947428671621176		7	25	cnn_epch100	v2152	Y08WOMTSL
8	12.898697900167717	0.4989456955561663		8	25	cnn_epch100	v2152	Y08WOMTSL
9	12.857937449958396	0.5110050341099058		9	25	cnn_epch100	v2152	Y08WOMTSL
0	12.341066613436515	0.5851311285462042		0	25	cnn_epch100	v2152	Y04WOMTSL
1	12.09568455561874	0.5758087452379397		1	25	cnn_epch100	v2152	Y04WOMTSL
2	12.119377791920774	0.556074690746231		2	25	cnn_epch100	v2152	Y04WOMTSL
3	11.82768921064778	0.5713285542575719		3	25	cnn_epch100	v2152	Y04WOMTSL
4	11.965653226876809	0.5670455195230262		4	25	cnn_epch100	v2152	Y04WOMTSL
5	11.836011352870209	0.5503688515038012		5	25	cnn_epch100	v2152	Y04WOMTSL
6	11.873114990882351	0.5656355534675799		6	25	cnn_epch100	v2152	Y04WOMTSL
7	12.126808015362435	0.5840273969362534		7	25	cnn_epch100	v2152	Y04WOMTSL
8	11.485054875834498	0.594108801317937		8	25	cnn_epch100	v2152	Y04WOMTSL
9	11.911702365233246	0.5478292704581806		9	25	cnn_epch100	v2152	Y04WOMTSL
0	12.615492924167738	0.43853831600956766		0	25	cnn_epch100	v2152	Y08WOMTSR
1	12.450549813301338	0.45929768844488816		1	25	cnn_epch100	v2152	Y08WOMTSR
2	12.436913640318972	0.4958967019358602		2	25	cnn_epch100	v2152	Y08WOMTSR
3	12.687794389465218	0.45257341586021127		3	25	cnn_epch100	v2152	Y08WOMTSR
4	12.643070432996756	0.44164033348459275		4	25	cnn_epch100	v2152	Y08WOMTSR
5	12.27718350160554	0.4598828613407837		5	25	cnn_epch100	v2152	Y08WOMTSR
6	12.137668820615668	0.48823825212259003		6	25	cnn_epch100	v2152	Y08WOMTSR
7	12.526440224809	0.46479080370622855		7	25	cnn_epch100	v2152	Y08WOMTSR
8	12.604074826465208	0.4477455864916972		8	25	cnn_epch100	v2152	Y08WOMTSR
9	12.234093657891467	0.47266976663401744		9	25	cnn_epch100	v2152	Y08WOMTSR
0	10.909878257986769	0.6289689449532057		0	25	cnn_epch100	v2152	Y04WOMTSR
1	11.36766630291654	0.6053195658861318		1	25	cnn_epch100	v2152	Y04WOMTSR
2	10.963151023889589	0.6201464285421553		2	25	cnn_epch100	v2152	Y04WOMTSR
3	11.50751262090439	0.60870527672065		3	25	cnn_epch100	v2152	Y04WOMTSR
4	11.383644415144714	0.597368066616785		4	25	cnn_epch100	v2152	Y04WOMTSR
5	11.072572341524973	0.6260389094575344		5	25	cnn_epch100	v2152	Y04WOMTSR
6	10.995899935046914	0.619315108091693		6	25	cnn_epch100	v2152	Y04WOMTSR
7	10.915309561764936	0.625999659214504		7	25	cnn_epch100	v2152	Y04WOMTSR
8	11.23007242988627	0.6049632201268933		8	25	cnn_epch100	v2152	Y04WOMTSR
9	11.081397133619324	0.6324293156958343		9	25	cnn_epch100	v2152	Y04WOMTSR
0	11.934066559910065	0.5226332690608705		0	25	cnn_epch100	v2153	Y08WOMTSR
1	12.016097610273585	0.5187862321980601		1	25	cnn_epch100	v2153	Y08WOMTSR
2	11.91394023519461	0.5511491118164291		2	25	cnn_epch100	v2153	Y08WOMTSR
3	12.137232668892109	0.5156579892146543		3	25	cnn_epch100	v2153	Y08WOMTSR
4	11.89978819958191	0.5385178405226002		4	25	cnn_epch100	v2153	Y08WOMTSR
5	11.77460630245888	0.5281440835074813		5	25	cnn_epch100	v2153	Y08WOMTSR
6	11.55287361504018	0.5532840108802993		6	25	cnn_epch100	v2153	Y08WOMTSR
7	11.830877650401696	0.5505631693526146		7	25	cnn_epch100	v2153	Y08WOMTSR
8	11.92674104981904	0.5356812318570802		8	25	cnn_epch100	v2153	Y08WOMTSR
9	11.665153519476007	0.5414824951247805		9	25	cnn_epch100	v2153	Y08WOMTSR
0	13.595669342068426	0.4192572032984108		0	25	cnn_epch100	v2153	Y08WOMTSL
1	13.635146265562687	0.4122942800957917		1	25	cnn_epch100	v2153	Y08WOMTSL
2	12.688044760302231	0.44497981332809466		2	25	cnn_epch100	v2153	Y08WOMTSL
3	13.537841490499256	0.43601741568618696		3	25	cnn_epch100	v2153	Y08WOMTSL
4	13.178570529910171	0.4457686518719149		4	25	cnn_epch100	v2153	Y08WOMTSL
5	13.08747679624451	0.4393947692230614		5	25	cnn_epch100	v2153	Y08WOMTSL
6	13.227062536982666	0.44952067094493137		6	25	cnn_epch100	v2153	Y08WOMTSL
7	13.028171326706516	0.4427752142862109		7	25	cnn_epch100	v2153	Y08WOMTSL
8	13.300247956078424	0.45861230820545323		8	25	cnn_epch100	v2153	Y08WOMTSL
9	13.25297233101309	0.46011284020350857		9	25	cnn_epch100	v2153	Y08WOMTSL
0	12.357539369040715	0.4682343258642723		0	25	cnn_epch100	v2153	Y04WOMTSR
1	12.806724761229688	0.4438319926018427		1	25	cnn_epch100	v2153	Y04WOMTSR
2	12.321233065034503	0.4631312179253543		2	25	cnn_epch100	v2153	Y04WOMTSR
3	12.347011627624427	0.4867346195021387		3	25	cnn_epch100	v2153	Y04WOMTSR
4	12.587530580353244	0.45950416164993796		4	25	cnn_epch100	v2153	Y04WOMTSR
5	12.658923027209507	0.4481637383362845		5	25	cnn_epch100	v2153	Y04WOMTSR
6	12.441021148601704	0.4677064199019087		6	25	cnn_epch100	v2153	Y04WOMTSR
7	12.428687817640872	0.47161707593111246		7	25	cnn_epch100	v2153	Y04WOMTSR
8	12.640978297551188	0.4471875914346461		8	25	cnn_epch100	v2153	Y04WOMTSR
9	12.439720829413703	0.47735961855663794		9	25	cnn_epch100	v2153	Y04WOMTSR
0	12.015863516358202	0.5970730391660733		0	25	cnn_epch100	v2153	Y04WOMTSL
1	11.942174081284923	0.5872099090612241		1	25	cnn_epch100	v2153	Y04WOMTSL
2	11.86617664205613	0.5826459788511639		2	25	cnn_epch100	v2153	Y04WOMTSL
3	11.537784787644757	0.5871691719277693		3	25	cnn_epch100	v2153	Y04WOMTSL
4	12.013911349108996	0.5750244820282924		4	25	cnn_epch100	v2153	Y04WOMTSL
5	11.42947768156283	0.5744980753404004		5	25	cnn_epch100	v2153	Y04WOMTSL
6	11.691566796702004	0.5814863986201086		6	25	cnn_epch100	v2153	Y04WOMTSL
7	11.943463355020867	0.6071586311995443		7	25	cnn_epch100	v2153	Y04WOMTSL
8	11.408664099961223	0.6013105737360841		8	25	cnn_epch100	v2153	Y04WOMTSL
9	11.814835787207272	0.5613195161997848		9	25	cnn_epch100	v2153	Y04WOMTSL
0	12.088919643032671	0.5042099127716451		0	25	cnn_epch100	v2154	Y04WOMTSR
1	12.543640077822952	0.48464937569042144		1	25	cnn_epch100	v2154	Y04WOMTSR
2	12.029998768975103	0.4980249635034467		2	25	cnn_epch100	v2154	Y04WOMTSR
3	12.15616400021433	0.5113499979573862		3	25	cnn_epch100	v2154	Y04WOMTSR
4	12.5468842833974	0.4659181003005568		4	25	cnn_epch100	v2154	Y04WOMTSR
5	12.438461744282447	0.4780105485678555		5	25	cnn_epch100	v2154	Y04WOMTSR
6	12.19058586734219	0.49632150160164135		6	25	cnn_epch100	v2154	Y04WOMTSR
7	12.279276727859203	0.4854473978200231		7	25	cnn_epch100	v2154	Y04WOMTSR
8	12.250512005383158	0.48623877434498686		8	25	cnn_epch100	v2154	Y04WOMTSR
9	12.130275563737342	0.5188912923465511		9	25	cnn_epch100	v2154	Y04WOMTSR
0	12.76522913285098	0.4811823092495893		0	25	cnn_epch100	v2154	Y08WOMTSL
1	12.989423830268288	0.49601632739680346		1	25	cnn_epch100	v2154	Y08WOMTSL
2	12.40652004864958	0.49937606781593535		2	25	cnn_epch100	v2154	Y08WOMTSL
3	12.940198639144525	0.4885280571183886		3	25	cnn_epch100	v2154	Y08WOMTSL
4	12.790055642975936	0.49577416911195205		4	25	cnn_epch100	v2154	Y08WOMTSL
5	12.636064530302672	0.4967248045821033		5	25	cnn_epch100	v2154	Y08WOMTSL
6	12.806063087226104	0.4917177421287776		6	25	cnn_epch100	v2154	Y08WOMTSL
7	12.521384073422585	0.5072719812196433		7	25	cnn_epch100	v2154	Y08WOMTSL
8	12.720743272972229	0.5034461845864345		8	25	cnn_epch100	v2154	Y08WOMTSL
9	12.784792716762022	0.5134030098283244		9	25	cnn_epch100	v2154	Y08WOMTSL
0	12.51772327552896	0.5763275926006838		0	25	cnn_epch100	v2154	Y04WOMTSL
1	12.196463747707506	0.5651080432343907		1	25	cnn_epch100	v2154	Y04WOMTSL
2	11.996725065789088	0.571325136668112		2	25	cnn_epch100	v2154	Y04WOMTSL
3	11.920496066521633	0.5680800559891424		3	25	cnn_epch100	v2154	Y04WOMTSL
4	11.90016332929493	0.5732291842075862		4	25	cnn_epch100	v2154	Y04WOMTSL
5	11.52877390185794	0.5713113988874557		5	25	cnn_epch100	v2154	Y04WOMTSL
6	11.842639853044176	0.5654225973963365		6	25	cnn_epch100	v2154	Y04WOMTSL
7	12.102277002861204	0.6105335339475113		7	25	cnn_epch100	v2154	Y04WOMTSL
8	11.643369900638485	0.5883323381536602		8	25	cnn_epch100	v2154	Y04WOMTSL
9	11.663049928632663	0.5728482313337948		9	25	cnn_epch100	v2154	Y04WOMTSL
0	12.682818953982691	0.4319712616346625		0	25	cnn_epch100	v2154	Y08WOMTSR
1	12.455430565212977	0.4648199733191949		1	25	cnn_epch100	v2154	Y08WOMTSR
2	12.594011592161266	0.4719459389832573		2	25	cnn_epch100	v2154	Y08WOMTSR
3	12.842324671975623	0.4447477659563229		3	25	cnn_epch100	v2154	Y08WOMTSR
4	12.53880124489572	0.46013616403010565		4	25	cnn_epch100	v2154	Y08WOMTSR
5	12.372034417555229	0.4407623241560475		5	25	cnn_epch100	v2154	Y08WOMTSR
6	12.19799467054382	0.4749288095643612		6	25	cnn_epch100	v2154	Y08WOMTSR
7	12.536665837939395	0.4654984599459264		7	25	cnn_epch100	v2154	Y08WOMTSR
8	12.633195833741578	0.44546141556278646		8	25	cnn_epch100	v2154	Y08WOMTSR
9	12.244272463375516	0.4697321098501102		9	25	cnn_epch100	v2154	Y08WOMTSR
0	12.322720008155104	0.5788675667722021		0	25	cnn_epch100	v2155	Y04WOMTSL
1	12.048473091887374	0.5786141011594649		1	25	cnn_epch100	v2155	Y04WOMTSL
2	11.741913675508307	0.589755718658696		2	25	cnn_epch100	v2155	Y04WOMTSL
3	11.676604356301024	0.5731894079037703		3	25	cnn_epch100	v2155	Y04WOMTSL
4	11.820246468616968	0.5871578344772972		4	25	cnn_epch100	v2155	Y04WOMTSL
5	11.422807815973272	0.5741049916534933		5	25	cnn_epch100	v2155	Y04WOMTSL
6	12.065552003380574	0.5682687670570364		6	25	cnn_epch100	v2155	Y04WOMTSL
7	11.95922773646532	0.602668251889164		7	25	cnn_epch100	v2155	Y04WOMTSL
8	11.37135350134616	0.6038934261610981		8	25	cnn_epch100	v2155	Y04WOMTSL
9	11.662402209420687	0.5728548648951733		9	25	cnn_epch100	v2155	Y04WOMTSL
0	12.999748874168969	0.46536060658755424		0	25	cnn_epch100	v2155	Y08WOMTSL
1	13.188766479807205	0.47213670431131133		1	25	cnn_epch100	v2155	Y08WOMTSL
2	12.581834418960977	0.46074852739623223		2	25	cnn_epch100	v2155	Y08WOMTSL
3	12.89007642966382	0.48783323986534255		3	25	cnn_epch100	v2155	Y08WOMTSL
4	12.826651350959818	0.4913808048178413		4	25	cnn_epch100	v2155	Y08WOMTSL
5	13.045285441507367	0.4620430196588936		5	25	cnn_epch100	v2155	Y08WOMTSL
6	12.59314110415365	0.4791660554199515		6	25	cnn_epch100	v2155	Y08WOMTSL
7	12.482626597617124	0.4894376495179657		7	25	cnn_epch100	v2155	Y08WOMTSL
8	13.096334114292322	0.4797274199702868		8	25	cnn_epch100	v2155	Y08WOMTSL
9	13.087909565228884	0.5010730853754363		9	25	cnn_epch100	v2155	Y08WOMTSL
0	12.582800335520696	0.44739357409227815		0	25	cnn_epch100	v2155	Y08WOMTSR
1	12.528052962397464	0.4471943502532754		1	25	cnn_epch100	v2155	Y08WOMTSR
2	12.82075606262664	0.47576701247399067		2	25	cnn_epch100	v2155	Y08WOMTSR
3	12.62631786279146	0.4528845834779327		3	25	cnn_epch100	v2155	Y08WOMTSR
4	12.670762287848191	0.4514027950408163		4	25	cnn_epch100	v2155	Y08WOMTSR
5	12.277150487546283	0.44791919897330673		5	25	cnn_epch100	v2155	Y08WOMTSR
6	12.319085222197842	0.49315592666486857		6	25	cnn_epch100	v2155	Y08WOMTSR
7	12.542535821900255	0.46876542159456563		7	25	cnn_epch100	v2155	Y08WOMTSR
8	12.68556032246355	0.4406851959578072		8	25	cnn_epch100	v2155	Y08WOMTSR
9	12.626290709873532	0.43732408181339477		9	25	cnn_epch100	v2155	Y08WOMTSR
0	11.957988170112142	0.524151758070733		0	25	cnn_epch100	v2155	Y04WOMTSR
1	12.492286703290278	0.4995181640043718		1	25	cnn_epch100	v2155	Y04WOMTSR
2	11.925787303564672	0.5193547741347672		2	25	cnn_epch100	v2155	Y04WOMTSR
3	12.18176389668871	0.5103156627283196		3	25	cnn_epch100	v2155	Y04WOMTSR
4	12.32851622219456	0.4981776080842463		4	25	cnn_epch100	v2155	Y04WOMTSR
5	12.355486443763787	0.4905507346495609		5	25	cnn_epch100	v2155	Y04WOMTSR
6	12.146444996656962	0.5114286567744167		6	25	cnn_epch100	v2155	Y04WOMTSR
7	12.259214454045145	0.49276442544574517		7	25	cnn_epch100	v2155	Y04WOMTSR
8	12.279568004941009	0.48542164231503915		8	25	cnn_epch100	v2155	Y04WOMTSR
9	12.054709547206286	0.5239150169262977		9	25	cnn_epch100	v2155	Y04WOMTSR
0	12.297409077461875	0.5742440825967426		0	25	cnn_epch100	v2156	Y04WOMTSL
1	12.44656587089214	0.5395216400991859		1	25	cnn_epch100	v2156	Y04WOMTSL
2	12.182585887516533	0.5553218708914651		2	25	cnn_epch100	v2156	Y04WOMTSL
3	12.01728543985566	0.5649486880419761		3	25	cnn_epch100	v2156	Y04WOMTSL
4	12.134575557070193	0.5652606758741733		4	25	cnn_epch100	v2156	Y04WOMTSL
5	12.076613742509082	0.5674940479181154		5	25	cnn_epch100	v2156	Y04WOMTSL
6	11.968147053373572	0.5493292009862524		6	25	cnn_epch100	v2156	Y04WOMTSL
7	12.166512028813267	0.5796923692962574		7	25	cnn_epch100	v2156	Y04WOMTSL
8	11.717740634770877	0.5704622257087758		8	25	cnn_epch100	v2156	Y04WOMTSL
9	12.002355719733885	0.5447719309930953		9	25	cnn_epch100	v2156	Y04WOMTSL
0	12.10330440788132	0.5090578409312797		0	25	cnn_epch100	v2156	Y04WOMTSR
1	12.68489235348728	0.47741869443888096		1	25	cnn_epch100	v2156	Y04WOMTSR
2	12.12998592010922	0.48417885938353067		2	25	cnn_epch100	v2156	Y04WOMTSR
3	12.45798639305264	0.4801981539912348		3	25	cnn_epch100	v2156	Y04WOMTSR
4	12.947384109545071	0.4393508421400829		4	25	cnn_epch100	v2156	Y04WOMTSR
5	12.56034844737488	0.4736959507264152		5	25	cnn_epch100	v2156	Y04WOMTSR
6	12.526764563427498	0.4780479976238636		6	25	cnn_epch100	v2156	Y04WOMTSR
7	12.476659027311378	0.4719869393175694		7	25	cnn_epch100	v2156	Y04WOMTSR
8	12.284538742055892	0.4827265985762452		8	25	cnn_epch100	v2156	Y04WOMTSR
9	12.414663048458268	0.48016105579203816		9	25	cnn_epch100	v2156	Y04WOMTSR
0	12.142195431461628	0.5136518195570686		0	25	cnn_epch100	v2156	Y08WOMTSR
1	12.166207367948443	0.5222375585381649		1	25	cnn_epch100	v2156	Y08WOMTSR
2	11.91459839571322	0.560002692046394		2	25	cnn_epch100	v2156	Y08WOMTSR
3	12.169127847622216	0.5128203285326874		3	25	cnn_epch100	v2156	Y08WOMTSR
4	11.85971554976748	0.5401980892893218		4	25	cnn_epch100	v2156	Y08WOMTSR
5	11.708334450660752	0.5223336772902905		5	25	cnn_epch100	v2156	Y08WOMTSR
6	11.574686349850085	0.551026643015354		6	25	cnn_epch100	v2156	Y08WOMTSR
7	11.608839255650947	0.5732367844279203		7	25	cnn_epch100	v2156	Y08WOMTSR
8	11.962821053321449	0.5378533632468668		8	25	cnn_epch100	v2156	Y08WOMTSR
9	11.857751991889332	0.5226239993119045		9	25	cnn_epch100	v2156	Y08WOMTSR
0	13.239559837937522	0.45710021097525205		0	25	cnn_epch100	v2156	Y08WOMTSL
1	13.204227311870024	0.4684769292981518		1	25	cnn_epch100	v2156	Y08WOMTSL
2	12.214528030299878	0.4946726683086757		2	25	cnn_epch100	v2156	Y08WOMTSL
3	13.00996767541483	0.4849126195327282		3	25	cnn_epch100	v2156	Y08WOMTSL
4	12.835450075484232	0.49025861753058586		4	25	cnn_epch100	v2156	Y08WOMTSL
5	13.21277010289865	0.4390710930652252		5	25	cnn_epch100	v2156	Y08WOMTSL
6	12.929692742412485	0.4819991948103039		6	25	cnn_epch100	v2156	Y08WOMTSL
7	12.696426754192547	0.4937432318590057		7	25	cnn_epch100	v2156	Y08WOMTSL
8	12.746223439492525	0.5005927764617158		8	25	cnn_epch100	v2156	Y08WOMTSL
9	13.164809912364722	0.48095523345710506		9	25	cnn_epch100	v2156	Y08WOMTSL
0	12.234001784993	0.5758605569166725		0	25	cnn_epch100	v2157	Y04WOMTSL
1	12.076120892514185	0.575331531695406		1	25	cnn_epch100	v2157	Y04WOMTSL
2	11.93151272057342	0.5745101780733503		2	25	cnn_epch100	v2157	Y04WOMTSL
3	12.465235249576128	0.561997552371787		3	25	cnn_epch100	v2157	Y04WOMTSL
4	11.86811772372226	0.5794626856145578		4	25	cnn_epch100	v2157	Y04WOMTSL
5	11.613349483087552	0.5610607560935386		5	25	cnn_epch100	v2157	Y04WOMTSL
6	12.05491632311815	0.5661898748601302		6	25	cnn_epch100	v2157	Y04WOMTSL
7	12.041510020161176	0.5971536969900243		7	25	cnn_epch100	v2157	Y04WOMTSL
8	11.50642439443168	0.5951260712753667		8	25	cnn_epch100	v2157	Y04WOMTSL
9	11.858656416816045	0.5603532152992129		9	25	cnn_epch100	v2157	Y04WOMTSL
0	13.076582902477428	0.3950176217994637		0	25	cnn_epch100	v2157	Y08WOMTSR
1	12.868260579952643	0.39646450352696133		1	25	cnn_epch100	v2157	Y08WOMTSR
2	13.141448785743966	0.42703652756686195		2	25	cnn_epch100	v2157	Y08WOMTSR
3	12.976966149945568	0.40007398018174395		3	25	cnn_epch100	v2157	Y08WOMTSR
4	13.107867661282611	0.3994886081539662		4	25	cnn_epch100	v2157	Y08WOMTSR
5	12.52011500574672	0.4118202166918873		5	25	cnn_epch100	v2157	Y08WOMTSR
6	12.5850629618382	0.420189022200847		6	25	cnn_epch100	v2157	Y08WOMTSR
7	12.930529504542708	0.40568473059666804		7	25	cnn_epch100	v2157	Y08WOMTSR
8	13.040564592234848	0.3881898953891375		8	25	cnn_epch100	v2157	Y08WOMTSR
9	12.727526561883847	0.41432404785407645		9	25	cnn_epch100	v2157	Y08WOMTSR
0	12.80318084299082	0.49197301552333966		0	25	cnn_epch100	v2157	Y08WOMTSL
1	12.96697209228087	0.4946659269006412		1	25	cnn_epch100	v2157	Y08WOMTSL
2	12.091546529906523	0.5193598090213319		2	25	cnn_epch100	v2157	Y08WOMTSL
3	12.798594250981976	0.5011101742707406		3	25	cnn_epch100	v2157	Y08WOMTSL
4	12.599920769366104	0.5169735855418728		4	25	cnn_epch100	v2157	Y08WOMTSL
5	12.53126363611209	0.5095219349523511		5	25	cnn_epch100	v2157	Y08WOMTSL
6	12.376837671538896	0.518239917773332		6	25	cnn_epch100	v2157	Y08WOMTSL
7	12.172471984161168	0.5261833138999398		7	25	cnn_epch100	v2157	Y08WOMTSL
8	12.760770493950634	0.5140271958342768		8	25	cnn_epch100	v2157	Y08WOMTSL
9	12.831416429376128	0.5099545226814107		9	25	cnn_epch100	v2157	Y08WOMTSL
0	12.29182773895045	0.49543140266392216		0	25	cnn_epch100	v2157	Y04WOMTSR
1	12.610303201135917	0.4683472247516526		1	25	cnn_epch100	v2157	Y04WOMTSR
2	12.287200736950208	0.47978757914515696		2	25	cnn_epch100	v2157	Y04WOMTSR
3	12.268929665662986	0.49881532160375935		3	25	cnn_epch100	v2157	Y04WOMTSR
4	12.804197401503622	0.45184563494568275		4	25	cnn_epch100	v2157	Y04WOMTSR
5	12.482075430761332	0.47351599546411005		5	25	cnn_epch100	v2157	Y04WOMTSR
6	12.365349977689831	0.4601050594394935		6	25	cnn_epch100	v2157	Y04WOMTSR
7	12.41705878642182	0.46002970487192807		7	25	cnn_epch100	v2157	Y04WOMTSR
8	12.491851386829254	0.4559567596904626		8	25	cnn_epch100	v2157	Y04WOMTSR
9	12.253281431806242	0.503515466454302		9	25	cnn_epch100	v2157	Y04WOMTSR
0	12.228222305795429	0.5846550718102751		0	25	cnn_epch100	v2158	Y04WOMTSL
1	12.26851665755251	0.5728712395724448		1	25	cnn_epch100	v2158	Y04WOMTSL
2	12.011069787059492	0.5745713774367367		2	25	cnn_epch100	v2158	Y04WOMTSL
3	11.719699794182514	0.5705161810062468		3	25	cnn_epch100	v2158	Y04WOMTSL
4	11.850942324181265	0.5774811955095781		4	25	cnn_epch100	v2158	Y04WOMTSL
5	11.545967898630073	0.5641160803708027		5	25	cnn_epch100	v2158	Y04WOMTSL
6	11.808745665297415	0.565767005985417		6	25	cnn_epch100	v2158	Y04WOMTSL
7	12.147115353576234	0.5965463081052449		7	25	cnn_epch100	v2158	Y04WOMTSL
8	11.373888336051484	0.6046413410420955		8	25	cnn_epch100	v2158	Y04WOMTSL
9	11.838620394391592	0.5707538858295563		9	25	cnn_epch100	v2158	Y04WOMTSL
0	13.019231546729184	0.3806552038337178		0	25	cnn_epch100	v2158	Y08WOMTSR
1	12.868523631259356	0.40280287470163284		1	25	cnn_epch100	v2158	Y08WOMTSR
2	13.047883513938311	0.42834328260403814		2	25	cnn_epch100	v2158	Y08WOMTSR
3	12.94546786647478	0.40660267823676893		3	25	cnn_epch100	v2158	Y08WOMTSR
4	12.92195759861971	0.40586906622677865		4	25	cnn_epch100	v2158	Y08WOMTSR
5	12.64849886808571	0.39106708600574697		5	25	cnn_epch100	v2158	Y08WOMTSR
6	12.429706485410746	0.44371934733495955		6	25	cnn_epch100	v2158	Y08WOMTSR
7	12.715486302938466	0.43745271572356215		7	25	cnn_epch100	v2158	Y08WOMTSR
8	12.92600190731064	0.4156358204443188		8	25	cnn_epch100	v2158	Y08WOMTSR
9	12.713319404713545	0.4186928176055226		9	25	cnn_epch100	v2158	Y08WOMTSR
0	12.064263504182897	0.5217061071795904		0	25	cnn_epch100	v2158	Y04WOMTSR
1	12.388733481402282	0.49398516788083413		1	25	cnn_epch100	v2158	Y04WOMTSR
2	11.932939670378326	0.509451213100823		2	25	cnn_epch100	v2158	Y04WOMTSR
3	12.545986786548228	0.4738867854618526		3	25	cnn_epch100	v2158	Y04WOMTSR
4	12.55250652533034	0.47613213778890157		4	25	cnn_epch100	v2158	Y04WOMTSR
5	12.33556833085316	0.5006981650718353		5	25	cnn_epch100	v2158	Y04WOMTSR
6	12.185445340543929	0.48742493645001955		6	25	cnn_epch100	v2158	Y04WOMTSR
7	12.139129340839077	0.5031336112773862		7	25	cnn_epch100	v2158	Y04WOMTSR
8	12.368982543261527	0.4827436381699149		8	25	cnn_epch100	v2158	Y04WOMTSR
9	12.299802081614647	0.4964925704977245		9	25	cnn_epch100	v2158	Y04WOMTSR
0	13.3196444489198	0.4475289957168699		0	25	cnn_epch100	v2158	Y08WOMTSL
1	13.362628151123417	0.4711530670546116		1	25	cnn_epch100	v2158	Y08WOMTSL
2	12.39451913337551	0.48218941027204515		2	25	cnn_epch100	v2158	Y08WOMTSL
3	13.344993528648708	0.44676997974583255		3	25	cnn_epch100	v2158	Y08WOMTSL
4	13.055469603203418	0.463258870784913		4	25	cnn_epch100	v2158	Y08WOMTSL
5	13.10081189722778	0.462733127785002		5	25	cnn_epch100	v2158	Y08WOMTSL
6	12.804161678418936	0.46182001092453323		6	25	cnn_epch100	v2158	Y08WOMTSL
7	12.662929765586512	0.47461645047652873		7	25	cnn_epch100	v2158	Y08WOMTSL
8	12.874271245177798	0.4918857022553864		8	25	cnn_epch100	v2158	Y08WOMTSL
9	13.045893022170782	0.48586709904016234		9	25	cnn_epch100	v2158	Y08WOMTSL
0	11.971817747561731	0.6028354878933503		0	25	cnn_epch100	v2159	Y04WOMTSL
1	11.84082487050584	0.5961019839506292		1	25	cnn_epch100	v2159	Y04WOMTSL
2	11.894579888456953	0.5955061737655356		2	25	cnn_epch100	v2159	Y04WOMTSL
3	11.4552301699517	0.5943780976733484		3	25	cnn_epch100	v2159	Y04WOMTSL
4	11.652605536684952	0.6025453769970803		4	25	cnn_epch100	v2159	Y04WOMTSL
5	11.38234513606606	0.5846589581778912		5	25	cnn_epch100	v2159	Y04WOMTSL
6	11.604472218379396	0.5887205402987076		6	25	cnn_epch100	v2159	Y04WOMTSL
7	11.9437487137727	0.6114173702676573		7	25	cnn_epch100	v2159	Y04WOMTSL
8	11.184002642413102	0.6221356491458563		8	25	cnn_epch100	v2159	Y04WOMTSL
9	11.538358473625207	0.5902527039405028		9	25	cnn_epch100	v2159	Y04WOMTSL
0	12.545174491704048	0.4491900547203268		0	25	cnn_epch100	v2159	Y08WOMTSR
1	12.372371969161817	0.4729507729581826		1	25	cnn_epch100	v2159	Y08WOMTSR
2	12.660761782662142	0.485433889648222		2	25	cnn_epch100	v2159	Y08WOMTSR
3	12.673105752431203	0.4458398445525261		3	25	cnn_epch100	v2159	Y08WOMTSR
4	12.543867431299306	0.4595346823917711		4	25	cnn_epch100	v2159	Y08WOMTSR
5	12.295831417449786	0.4533559275975091		5	25	cnn_epch100	v2159	Y08WOMTSR
6	12.155216353267765	0.48040126304469805		6	25	cnn_epch100	v2159	Y08WOMTSR
7	12.481494942747076	0.46980722761637456		7	25	cnn_epch100	v2159	Y08WOMTSR
8	12.760762666372838	0.4294173151547902		8	25	cnn_epch100	v2159	Y08WOMTSR
9	12.666751954369246	0.4400944522139864		9	25	cnn_epch100	v2159	Y08WOMTSR
0	13.52611956225638	0.37502268096639874		0	25	cnn_epch100	v2159	Y08WOMTSL
1	14.079780810022871	0.35305413783258005		1	25	cnn_epch100	v2159	Y08WOMTSL
2	13.036476592906808	0.4003739853274979		2	25	cnn_epch100	v2159	Y08WOMTSL
3	13.545074200071504	0.4141008629732087		3	25	cnn_epch100	v2159	Y08WOMTSL
4	13.515788783444348	0.41775298734449845		4	25	cnn_epch100	v2159	Y08WOMTSL
5	13.46243322047476	0.38570159235109097		5	25	cnn_epch100	v2159	Y08WOMTSL
6	13.433479521147172	0.38299667721289427		6	25	cnn_epch100	v2159	Y08WOMTSL
7	13.097608075366356	0.40338752671062705		7	25	cnn_epch100	v2159	Y08WOMTSL
8	13.500956549230787	0.3994525030098964		8	25	cnn_epch100	v2159	Y08WOMTSL
9	13.784618310468518	0.4143993745482889		9	25	cnn_epch100	v2159	Y08WOMTSL
0	10.93208221711166	0.6333133855112235		0	25	cnn_epch100	v2159	Y04WOMTSR
1	11.260843416078137	0.6126136028911933		1	25	cnn_epch100	v2159	Y04WOMTSR
2	10.886982125225872	0.6194329155620734		2	25	cnn_epch100	v2159	Y04WOMTSR
3	11.814634366875955	0.5578059503493515		3	25	cnn_epch100	v2159	Y04WOMTSR
4	11.362678933484226	0.5984680760662923		4	25	cnn_epch100	v2159	Y04WOMTSR
5	11.06440540399157	0.6259875641895977		5	25	cnn_epch100	v2159	Y04WOMTSR
6	11.12163437654782	0.618369196685807		6	25	cnn_epch100	v2159	Y04WOMTSR
7	10.850304961235734	0.6316696877629346		7	25	cnn_epch100	v2159	Y04WOMTSR
8	11.367541590315588	0.5871536285353421		8	25	cnn_epch100	v2159	Y04WOMTSR
9	10.94202528791954	0.6372407073147248		9	25	cnn_epch100	v2159	Y04WOMTSR
0	12.107917354033765	0.5046950631751038		0	25	cnn_epch100	v2160	Y04WOMTSR
1	12.365166626277356	0.4977778216110329		1	25	cnn_epch100	v2160	Y04WOMTSR
2	12.210053816275462	0.5061460696227036		2	25	cnn_epch100	v2160	Y04WOMTSR
3	12.132572967051594	0.5136578501862616		3	25	cnn_epch100	v2160	Y04WOMTSR
4	12.523437322951771	0.48236118153768287		4	25	cnn_epch100	v2160	Y04WOMTSR
5	12.322016505588136	0.49375787323182413		5	25	cnn_epch100	v2160	Y04WOMTSR
6	11.984897256897058	0.5073468009957212		6	25	cnn_epch100	v2160	Y04WOMTSR
7	12.02169469922947	0.5110929118495667		7	25	cnn_epch100	v2160	Y04WOMTSR
8	12.17620775306564	0.4954812782743018		8	25	cnn_epch100	v2160	Y04WOMTSR
9	12.215384274277918	0.520397761023276		9	25	cnn_epch100	v2160	Y04WOMTSR
0	12.613949439872266	0.44415880485885784		0	25	cnn_epch100	v2160	Y08WOMTSR
1	12.46902953837728	0.45457040258550235		1	25	cnn_epch100	v2160	Y08WOMTSR
2	12.684018023518451	0.4555993981938116		2	25	cnn_epch100	v2160	Y08WOMTSR
3	12.79560872573184	0.4300423936305236		3	25	cnn_epch100	v2160	Y08WOMTSR
4	12.714062200089876	0.4339535617629035		4	25	cnn_epch100	v2160	Y08WOMTSR
5	12.632390213901026	0.40052748317959225		5	25	cnn_epch100	v2160	Y08WOMTSR
6	12.30516671893642	0.46295656209359654		6	25	cnn_epch100	v2160	Y08WOMTSR
7	12.515440096559448	0.46730490126675533		7	25	cnn_epch100	v2160	Y08WOMTSR
8	12.698645017383384	0.43424994959533914		8	25	cnn_epch100	v2160	Y08WOMTSR
9	12.64661126641766	0.4252568440158809		9	25	cnn_epch100	v2160	Y08WOMTSR
0	12.304602560591125	0.5695424007861795		0	25	cnn_epch100	v2160	Y04WOMTSL
1	12.30383689638367	0.5516619664980327		1	25	cnn_epch100	v2160	Y04WOMTSL
2	11.976513557478729	0.5686089688698862		2	25	cnn_epch100	v2160	Y04WOMTSL
3	11.636841894825697	0.582346934464365		3	25	cnn_epch100	v2160	Y04WOMTSL
4	11.845847479289471	0.5790559839869266		4	25	cnn_epch100	v2160	Y04WOMTSL
5	11.967777986969102	0.565824981127964		5	25	cnn_epch100	v2160	Y04WOMTSL
6	11.896844202810682	0.5677994937185048		6	25	cnn_epch100	v2160	Y04WOMTSL
7	12.260773344078242	0.593951232026516		7	25	cnn_epch100	v2160	Y04WOMTSL
8	11.493339540944367	0.6003966963603206		8	25	cnn_epch100	v2160	Y04WOMTSL
9	11.64972313334993	0.5716437042119931		9	25	cnn_epch100	v2160	Y04WOMTSL
0	13.060009827525809	0.43794426402516323		0	25	cnn_epch100	v2160	Y08WOMTSL
1	13.64684101293097	0.40778474196096354		1	25	cnn_epch100	v2160	Y08WOMTSL
2	12.579072783147373	0.4465102069746813		2	25	cnn_epch100	v2160	Y08WOMTSL
3	13.91557174511625	0.422452270671708		3	25	cnn_epch100	v2160	Y08WOMTSL
4	13.274199883609745	0.4374456996287627		4	25	cnn_epch100	v2160	Y08WOMTSL
5	13.25468545880998	0.41796241949599017		5	25	cnn_epch100	v2160	Y08WOMTSL
6	13.183198314852335	0.41578333851882526		6	25	cnn_epch100	v2160	Y08WOMTSL
7	12.823659604487252	0.4480957305304378		7	25	cnn_epch100	v2160	Y08WOMTSL
8	13.216447027226314	0.4416486141556981		8	25	cnn_epch100	v2160	Y08WOMTSL
9	13.39402302237735	0.45462056578924204		9	25	cnn_epch100	v2160	Y08WOMTSL
0	11.25096440210802	0.6046662794443145		0	25	cnn_epch100	v2161	Y04WOMTSR
1	11.40969470421212	0.5988973429528917		1	25	cnn_epch100	v2161	Y04WOMTSR
2	10.963953568639692	0.6107384680378206		2	25	cnn_epch100	v2161	Y04WOMTSR
3	11.296663280824802	0.605991325376418		3	25	cnn_epch100	v2161	Y04WOMTSR
4	11.53821029610431	0.5802602937937532		4	25	cnn_epch100	v2161	Y04WOMTSR
5	11.262701481104791	0.6128011705220121		5	25	cnn_epch100	v2161	Y04WOMTSR
6	11.28849106509139	0.6097756002549658		6	25	cnn_epch100	v2161	Y04WOMTSR
7	10.947487789488964	0.6295776773576747		7	25	cnn_epch100	v2161	Y04WOMTSR
8	11.424922034504467	0.5847992013576805		8	25	cnn_epch100	v2161	Y04WOMTSR
9	11.0512212957248	0.6248890059672725		9	25	cnn_epch100	v2161	Y04WOMTSR
0	13.28329504637941	0.41877536779414803		0	25	cnn_epch100	v2161	Y08WOMTSL
1	13.372790359890097	0.44327721271356124		1	25	cnn_epch100	v2161	Y08WOMTSL
2	12.689288146889735	0.4344521855970748		2	25	cnn_epch100	v2161	Y08WOMTSL
3	13.522926107575303	0.4201449998256386		3	25	cnn_epch100	v2161	Y08WOMTSL
4	13.294307801122628	0.4321104294972813		4	25	cnn_epch100	v2161	Y08WOMTSL
5	13.099536677934235	0.4444832473960014		5	25	cnn_epch100	v2161	Y08WOMTSL
6	13.01725109723089	0.43177650367724196		6	25	cnn_epch100	v2161	Y08WOMTSL
7	12.879356316401594	0.4374228093122242		7	25	cnn_epch100	v2161	Y08WOMTSL
8	13.23357847136178	0.4378655575162637		8	25	cnn_epch100	v2161	Y08WOMTSL
9	13.309893649733464	0.45298819843993066		9	25	cnn_epch100	v2161	Y08WOMTSL
0	12.713586243695897	0.4281567302962848		0	25	cnn_epch100	v2161	Y08WOMTSR
1	12.628319187745328	0.4389633853474472		1	25	cnn_epch100	v2161	Y08WOMTSR
2	12.790944791249748	0.44912128572430443		2	25	cnn_epch100	v2161	Y08WOMTSR
3	12.840674667591616	0.4280178811987713		3	25	cnn_epch100	v2161	Y08WOMTSR
4	12.637229564590168	0.44099633411940736		4	25	cnn_epch100	v2161	Y08WOMTSR
5	12.615126655725051	0.4117577924457665		5	25	cnn_epch100	v2161	Y08WOMTSR
6	12.419812686424637	0.4451691054490499		6	25	cnn_epch100	v2161	Y08WOMTSR
7	12.534399341548724	0.4659630936196216		7	25	cnn_epch100	v2161	Y08WOMTSR
8	12.663150587360326	0.4356040302114579		8	25	cnn_epch100	v2161	Y08WOMTSR
9	12.433937458207437	0.44364069754467794		9	25	cnn_epch100	v2161	Y08WOMTSR
0	12.069256501241384	0.5932873111348527		0	25	cnn_epch100	v2161	Y04WOMTSL
1	11.95577828767173	0.5865149214378894		1	25	cnn_epch100	v2161	Y04WOMTSL
2	11.725407689790291	0.5934579976868984		2	25	cnn_epch100	v2161	Y04WOMTSL
3	11.651903352226482	0.5767822370153292		3	25	cnn_epch100	v2161	Y04WOMTSL
4	11.797298458890928	0.589065191997619		4	25	cnn_epch100	v2161	Y04WOMTSL
5	11.44649305537539	0.5728133399556186		5	25	cnn_epch100	v2161	Y04WOMTSL
6	11.969736210799994	0.5756406433308898		6	25	cnn_epch100	v2161	Y04WOMTSL
7	11.953309226720409	0.6054222286824676		7	25	cnn_epch100	v2161	Y04WOMTSL
8	11.40183975998809	0.6145236083306258		8	25	cnn_epch100	v2161	Y04WOMTSL
9	11.70637506296898	0.5782412567813736		9	25	cnn_epch100	v2161	Y04WOMTSL
0	12.34780052648308	0.5667891312090085		0	25	cnn_epch100	v2162	Y04WOMTSL
1	12.151335371246764	0.566837100869399		1	25	cnn_epch100	v2162	Y04WOMTSL
2	12.106556473602788	0.5560854883354077		2	25	cnn_epch100	v2162	Y04WOMTSL
3	11.86733068168822	0.5535851771886549		3	25	cnn_epch100	v2162	Y04WOMTSL
4	12.02435463200862	0.5638268685576134		4	25	cnn_epch100	v2162	Y04WOMTSL
5	11.637119237473827	0.5534043116365518		5	25	cnn_epch100	v2162	Y04WOMTSL
6	12.032719190253214	0.5488150285192333		6	25	cnn_epch100	v2162	Y04WOMTSL
7	12.32970652596934	0.5857929399323478		7	25	cnn_epch100	v2162	Y04WOMTSL
8	11.900320017012806	0.5669116714221902		8	25	cnn_epch100	v2162	Y04WOMTSL
9	11.903942703214328	0.5566332147050987		9	25	cnn_epch100	v2162	Y04WOMTSL
0	13.271279510879491	0.43974342248913323		0	25	cnn_epch100	v2162	Y08WOMTSL
1	13.414819460303423	0.4454445969527531		1	25	cnn_epch100	v2162	Y08WOMTSL
2	12.391647239142715	0.4773478028207896		2	25	cnn_epch100	v2162	Y08WOMTSL
3	13.02432098159135	0.48065465321495826		3	25	cnn_epch100	v2162	Y08WOMTSL
4	12.8742938072123	0.4820451103872632		4	25	cnn_epch100	v2162	Y08WOMTSL
5	12.68285807517812	0.49898961534376624		5	25	cnn_epch100	v2162	Y08WOMTSL
6	12.531274926317726	0.4869603143536062		6	25	cnn_epch100	v2162	Y08WOMTSL
7	13.05074984756506	0.4744967842006921		7	25	cnn_epch100	v2162	Y08WOMTSL
8	13.087104301014794	0.46223051197032766		8	25	cnn_epch100	v2162	Y08WOMTSL
9	13.184937682703378	0.4900595462929689		9	25	cnn_epch100	v2162	Y08WOMTSL
0	12.722964923592432	0.42515681564123364		0	25	cnn_epch100	v2162	Y08WOMTSR
1	12.558765005635223	0.4539894741182354		1	25	cnn_epch100	v2162	Y08WOMTSR
2	12.77138599007315	0.45880526079543366		2	25	cnn_epch100	v2162	Y08WOMTSR
3	12.69642993336848	0.4438828154538712		3	25	cnn_epch100	v2162	Y08WOMTSR
4	12.784672088960708	0.4302988405909786		4	25	cnn_epch100	v2162	Y08WOMTSR
5	12.351564612508902	0.4458971566612357		5	25	cnn_epch100	v2162	Y08WOMTSR
6	12.34166783676654	0.4578303825215961		6	25	cnn_epch100	v2162	Y08WOMTSR
7	12.727080022315896	0.4460381779536683		7	25	cnn_epch100	v2162	Y08WOMTSR
8	12.74690509500141	0.4375383326353363		8	25	cnn_epch100	v2162	Y08WOMTSR
9	12.372491329122148	0.4596829894359139		9	25	cnn_epch100	v2162	Y08WOMTSR
0	11.774356809812	0.5406498668887119		0	25	cnn_epch100	v2162	Y04WOMTSR
1	12.195283211324927	0.5210790329118365		1	25	cnn_epch100	v2162	Y04WOMTSR
2	11.765476934000269	0.5325972723455424		2	25	cnn_epch100	v2162	Y04WOMTSR
3	12.060238189427691	0.525461939018884		3	25	cnn_epch100	v2162	Y04WOMTSR
4	12.379853186103176	0.4915388751064924		4	25	cnn_epch100	v2162	Y04WOMTSR
5	12.11070808672529	0.531731143500417		5	25	cnn_epch100	v2162	Y04WOMTSR
6	11.753202578692449	0.5364755005556592		6	25	cnn_epch100	v2162	Y04WOMTSR
7	11.900046129581	0.5336195086202208		7	25	cnn_epch100	v2162	Y04WOMTSR
8	12.070230691562246	0.5190608491723132		8	25	cnn_epch100	v2162	Y04WOMTSR
9	11.915910961852244	0.5423729302745086		9	25	cnn_epch100	v2162	Y04WOMTSR
0	12.997203538307998	0.4479325454939674		0	25	cnn_epch100	v2163	Y08WOMTSL
1	13.349154725582617	0.4527468034965339		1	25	cnn_epch100	v2163	Y08WOMTSL
2	12.444168759172287	0.4668081703837313		2	25	cnn_epch100	v2163	Y08WOMTSL
3	12.984363135618953	0.47833255870126395		3	25	cnn_epch100	v2163	Y08WOMTSL
4	13.072526891821983	0.464254371669615		4	25	cnn_epch100	v2163	Y08WOMTSL
5	12.96947721058611	0.4689647573103675		5	25	cnn_epch100	v2163	Y08WOMTSL
6	12.691869841728836	0.4823068390862492		6	25	cnn_epch100	v2163	Y08WOMTSL
7	12.763578995947968	0.4627632435733636		7	25	cnn_epch100	v2163	Y08WOMTSL
8	12.893375436268236	0.4822153649929691		8	25	cnn_epch100	v2163	Y08WOMTSL
9	13.258923525102077	0.46986752144523425		9	25	cnn_epch100	v2163	Y08WOMTSL
0	12.832565304862584	0.4003517494592613		0	25	cnn_epch100	v2163	Y08WOMTSR
1	12.668004217849242	0.4399347759871728		1	25	cnn_epch100	v2163	Y08WOMTSR
2	12.79742383067062	0.4414482925019204		2	25	cnn_epch100	v2163	Y08WOMTSR
3	12.821159225894712	0.4240532001776181		3	25	cnn_epch100	v2163	Y08WOMTSR
4	12.675897219222456	0.4427902153083827		4	25	cnn_epch100	v2163	Y08WOMTSR
5	12.419447832824472	0.42931480179914694		5	25	cnn_epch100	v2163	Y08WOMTSR
6	12.330856963626449	0.4567624161520502		6	25	cnn_epch100	v2163	Y08WOMTSR
7	12.606153011092704	0.4562518481451927		7	25	cnn_epch100	v2163	Y08WOMTSR
8	12.735088327934008	0.4351377940120349		8	25	cnn_epch100	v2163	Y08WOMTSR
9	12.406989076103136	0.4459022925724873		9	25	cnn_epch100	v2163	Y08WOMTSR
0	11.340483712560786	0.6187151872229302		0	25	cnn_epch100	v2163	Y04WOMTSR
1	11.46435986393801	0.5934431654369581		1	25	cnn_epch100	v2163	Y04WOMTSR
2	10.965326324085474	0.6102058033111752		2	25	cnn_epch100	v2163	Y04WOMTSR
3	11.23681423353873	0.608057427495908		3	25	cnn_epch100	v2163	Y04WOMTSR
4	12.074421527859286	0.5877275063046894		4	25	cnn_epch100	v2163	Y04WOMTSR
5	11.205636721220472	0.6140785018448861		5	25	cnn_epch100	v2163	Y04WOMTSR
6	10.928936780552595	0.6188115649039042		6	25	cnn_epch100	v2163	Y04WOMTSR
7	10.950235604608814	0.630476044119847		7	25	cnn_epch100	v2163	Y04WOMTSR
8	11.186637028600927	0.6035625636978951		8	25	cnn_epch100	v2163	Y04WOMTSR
9	11.151225460510409	0.6291739112749022		9	25	cnn_epch100	v2163	Y04WOMTSR
0	12.160116624212538	0.5838187742643487		0	25	cnn_epch100	v2163	Y04WOMTSL
1	12.10526891776259	0.5708139923046458		1	25	cnn_epch100	v2163	Y04WOMTSL
2	11.888704636806732	0.5756605662655152		2	25	cnn_epch100	v2163	Y04WOMTSL
3	11.802447383304488	0.561819116706949		3	25	cnn_epch100	v2163	Y04WOMTSL
4	11.927712502710833	0.571091643207239		4	25	cnn_epch100	v2163	Y04WOMTSL
5	11.85206531394672	0.5632501623069904		5	25	cnn_epch100	v2163	Y04WOMTSL
6	12.142483427364107	0.5494335714246266		6	25	cnn_epch100	v2163	Y04WOMTSL
7	12.316259179686268	0.5721601451968626		7	25	cnn_epch100	v2163	Y04WOMTSL
8	11.868450000658893	0.5649113090113944		8	25	cnn_epch100	v2163	Y04WOMTSL
9	11.795510413968936	0.5622217360242561		9	25	cnn_epch100	v2163	Y04WOMTSL
0	12.072066067303108	0.5058155634579603		0	25	cnn_epch100	v2164	Y04WOMTSR
1	12.597943299185104	0.47442689184423426		1	25	cnn_epch100	v2164	Y04WOMTSR
2	12.08360883359612	0.4927073460755948		2	25	cnn_epch100	v2164	Y04WOMTSR
3	12.373716021772807	0.4837641609089195		3	25	cnn_epch100	v2164	Y04WOMTSR
4	12.658358642464044	0.46507176153481183		4	25	cnn_epch100	v2164	Y04WOMTSR
5	12.395843975592296	0.48355251045405434		5	25	cnn_epch100	v2164	Y04WOMTSR
6	12.161170431262178	0.487825207016633		6	25	cnn_epch100	v2164	Y04WOMTSR
7	12.273362063940798	0.4832250704055998		7	25	cnn_epch100	v2164	Y04WOMTSR
8	12.435865478859403	0.48487035131152034		8	25	cnn_epch100	v2164	Y04WOMTSR
9	12.533545584156572	0.4730519570602796		9	25	cnn_epch100	v2164	Y04WOMTSR
0	12.873404057674792	0.47280646212450494		0	25	cnn_epch100	v2164	Y08WOMTSL
1	13.3506289767922	0.45101594342477186		1	25	cnn_epch100	v2164	Y08WOMTSL
2	12.370005634188272	0.48165533112004316		2	25	cnn_epch100	v2164	Y08WOMTSL
3	13.001073064430145	0.4823121815252129		3	25	cnn_epch100	v2164	Y08WOMTSL
4	12.819829429220254	0.48891207578355017		4	25	cnn_epch100	v2164	Y08WOMTSL
5	13.063977896768856	0.45056324271240533		5	25	cnn_epch100	v2164	Y08WOMTSL
6	12.920897136596896	0.4577574483222573		6	25	cnn_epch100	v2164	Y08WOMTSL
7	12.865504220014367	0.4922915050852141		7	25	cnn_epch100	v2164	Y08WOMTSL
8	12.952660916530464	0.4804677921342081		8	25	cnn_epch100	v2164	Y08WOMTSL
9	13.018496791784916	0.4871488819918608		9	25	cnn_epch100	v2164	Y08WOMTSL
0	11.99971406328972	0.6018461619088995		0	25	cnn_epch100	v2164	Y04WOMTSL
1	11.922105119430316	0.5922959630811802		1	25	cnn_epch100	v2164	Y04WOMTSL
2	12.06780910221847	0.5670146601140252		2	25	cnn_epch100	v2164	Y04WOMTSL
3	11.619615556615136	0.5859805446500069		3	25	cnn_epch100	v2164	Y04WOMTSL
4	11.952276665731024	0.5905614208118629		4	25	cnn_epch100	v2164	Y04WOMTSL
5	11.399182340909112	0.5778584264349422		5	25	cnn_epch100	v2164	Y04WOMTSL
6	11.720194529375636	0.5770927865091651		6	25	cnn_epch100	v2164	Y04WOMTSL
7	11.929964960090512	0.6043595793776327		7	25	cnn_epch100	v2164	Y04WOMTSL
8	11.646111296088115	0.5942643702803752		8	25	cnn_epch100	v2164	Y04WOMTSL
9	11.68566269367023	0.5771750444397651		9	25	cnn_epch100	v2164	Y04WOMTSL
0	12.019379729400628	0.5330088886039623		0	25	cnn_epch100	v2164	Y08WOMTSR
1	11.975123151960922	0.5261333503278716		1	25	cnn_epch100	v2164	Y08WOMTSR
2	11.864097726238192	0.5562872182768146		2	25	cnn_epch100	v2164	Y08WOMTSR
3	12.222971346879024	0.5122044442387743		3	25	cnn_epch100	v2164	Y08WOMTSR
4	11.881760998839544	0.5371764660675585		4	25	cnn_epch100	v2164	Y08WOMTSR
5	11.965509599181862	0.5194812471827113		5	25	cnn_epch100	v2164	Y08WOMTSR
6	11.626886755311745	0.551801928569734		6	25	cnn_epch100	v2164	Y08WOMTSR
7	11.68770516937598	0.5704552477612604		7	25	cnn_epch100	v2164	Y08WOMTSR
8	11.994705504134268	0.5363523075818324		8	25	cnn_epch100	v2164	Y08WOMTSR
9	11.823326763930028	0.5288219261956594		9	25	cnn_epch100	v2164	Y08WOMTSR
0	12.547345468918197	0.44255207369055155		0	25	cnn_epch100	v2165	Y08WOMTSR
1	12.539584176793058	0.4513929096747723		1	25	cnn_epch100	v2165	Y08WOMTSR
2	12.684697152434175	0.4585269392990135		2	25	cnn_epch100	v2165	Y08WOMTSR
3	12.773118059578453	0.43181390518353674		3	25	cnn_epch100	v2165	Y08WOMTSR
4	12.78340591747408	0.4247220044032016		4	25	cnn_epch100	v2165	Y08WOMTSR
5	12.510200557920532	0.4146899889592867		5	25	cnn_epch100	v2165	Y08WOMTSR
6	12.47125075420566	0.4376397323748658		6	25	cnn_epch100	v2165	Y08WOMTSR
7	12.69880896186338	0.4498040725409782		7	25	cnn_epch100	v2165	Y08WOMTSR
8	12.688537332373958	0.43631905709790886		8	25	cnn_epch100	v2165	Y08WOMTSR
9	12.673890573136651	0.41091239204143243		9	25	cnn_epch100	v2165	Y08WOMTSR
0	11.880372242079355	0.6085181890364626		0	25	cnn_epch100	v2165	Y04WOMTSL
1	11.82169832209416	0.6077760122890806		1	25	cnn_epch100	v2165	Y04WOMTSL
2	11.747651838342197	0.5981772706380349		2	25	cnn_epch100	v2165	Y04WOMTSL
3	11.567248859658577	0.587735399570806		3	25	cnn_epch100	v2165	Y04WOMTSL
4	11.564818788550111	0.6059401050801337		4	25	cnn_epch100	v2165	Y04WOMTSL
5	11.27831843012805	0.591143006102956		5	25	cnn_epch100	v2165	Y04WOMTSL
6	11.67517512048592	0.5823099209588657		6	25	cnn_epch100	v2165	Y04WOMTSL
7	11.735066250116123	0.6197358684307174		7	25	cnn_epch100	v2165	Y04WOMTSL
8	11.390171587226	0.6126736299127242		8	25	cnn_epch100	v2165	Y04WOMTSL
9	11.571868512379258	0.586889331726131		9	25	cnn_epch100	v2165	Y04WOMTSL
0	12.87570171737536	0.4713895530297676		0	25	cnn_epch100	v2165	Y08WOMTSL
1	13.15964467729965	0.4718821512963044		1	25	cnn_epch100	v2165	Y08WOMTSL
2	12.31171151198746	0.4839227211935531		2	25	cnn_epch100	v2165	Y08WOMTSL
3	13.19198744185062	0.4710984876504805		3	25	cnn_epch100	v2165	Y08WOMTSL
4	13.036992538446691	0.46956825102190136		4	25	cnn_epch100	v2165	Y08WOMTSL
5	12.802322358230652	0.4766354275542283		5	25	cnn_epch100	v2165	Y08WOMTSL
6	12.525482737603056	0.49079515820778297		6	25	cnn_epch100	v2165	Y08WOMTSL
7	12.550299625736455	0.493592226389799		7	25	cnn_epch100	v2165	Y08WOMTSL
8	12.923874014560692	0.48153844768114595		8	25	cnn_epch100	v2165	Y08WOMTSL
9	12.87704845256479	0.5035548547267242		9	25	cnn_epch100	v2165	Y08WOMTSL
0	11.19113237109242	0.599581599288206		0	25	cnn_epch100	v2165	Y04WOMTSR
1	11.345111964710703	0.6064450531616463		1	25	cnn_epch100	v2165	Y04WOMTSR
2	10.905455865504122	0.6229966335918964		2	25	cnn_epch100	v2165	Y04WOMTSR
3	11.342580983982732	0.597166472005877		3	25	cnn_epch100	v2165	Y04WOMTSR
4	11.400925005164328	0.593757810037367		4	25	cnn_epch100	v2165	Y04WOMTSR
5	11.113291296194696	0.6209610783382788		5	25	cnn_epch100	v2165	Y04WOMTSR
6	11.03887262976443	0.6213456735834765		6	25	cnn_epch100	v2165	Y04WOMTSR
7	11.14097465560369	0.6210885864910544		7	25	cnn_epch100	v2165	Y04WOMTSR
8	11.23788169474186	0.5982334988996747		8	25	cnn_epch100	v2165	Y04WOMTSR
9	11.372807610276972	0.615868048727626		9	25	cnn_epch100	v2165	Y04WOMTSR
0	12.999047812871908	0.45607183247237126		0	25	cnn_epch100	v2166	Y08WOMTSL
1	13.23160577039038	0.4683053814396908		1	25	cnn_epch100	v2166	Y08WOMTSL
2	12.72857455521344	0.4798050274634492		2	25	cnn_epch100	v2166	Y08WOMTSL
3	13.14779290968032	0.4599847628550305		3	25	cnn_epch100	v2166	Y08WOMTSL
4	13.144302638545955	0.4678279905809163		4	25	cnn_epch100	v2166	Y08WOMTSL
5	12.918662175286313	0.4608005759189039		5	25	cnn_epch100	v2166	Y08WOMTSL
6	12.802576893581968	0.47017415770300425		6	25	cnn_epch100	v2166	Y08WOMTSL
7	12.508018863292994	0.4857353185450753		7	25	cnn_epch100	v2166	Y08WOMTSL
8	12.908471431026973	0.4849410337466282		8	25	cnn_epch100	v2166	Y08WOMTSL
9	13.165142784467676	0.4782186031062521		9	25	cnn_epch100	v2166	Y08WOMTSL
0	11.933736377215194	0.5244010969277382		0	25	cnn_epch100	v2166	Y08WOMTSR
1	11.94817999322228	0.524146266245466		1	25	cnn_epch100	v2166	Y08WOMTSR
2	11.889691330285904	0.5527652738033406		2	25	cnn_epch100	v2166	Y08WOMTSR
3	12.132077328978545	0.517588469571468		3	25	cnn_epch100	v2166	Y08WOMTSR
4	11.855756683864152	0.5402101933655731		4	25	cnn_epch100	v2166	Y08WOMTSR
5	11.704544120627718	0.5258655101147823		5	25	cnn_epch100	v2166	Y08WOMTSR
6	11.585693717528969	0.5494478601136721		6	25	cnn_epch100	v2166	Y08WOMTSR
7	11.850363517745748	0.55097946822695		7	25	cnn_epch100	v2166	Y08WOMTSR
8	11.892569317793976	0.5391043993833822		8	25	cnn_epch100	v2166	Y08WOMTSR
9	11.884362618606252	0.5244027409658869		9	25	cnn_epch100	v2166	Y08WOMTSR
0	13.173716736401746	0.45769577576021375		0	25	cnn_epch100	v2166	Y04WOMTSR
1	12.586987772465006	0.47049052218291604		1	25	cnn_epch100	v2166	Y04WOMTSR
2	11.937049175009625	0.5065684826345057		2	25	cnn_epch100	v2166	Y04WOMTSR
3	12.32308161803511	0.4938446080614804		3	25	cnn_epch100	v2166	Y04WOMTSR
4	12.663226807760273	0.4584243750971409		4	25	cnn_epch100	v2166	Y04WOMTSR
5	12.46984852348965	0.47398017331198483		5	25	cnn_epch100	v2166	Y04WOMTSR
6	12.13945539728276	0.488979999187258		6	25	cnn_epch100	v2166	Y04WOMTSR
7	12.292230521320786	0.47936283461456586		7	25	cnn_epch100	v2166	Y04WOMTSR
8	12.336244155108764	0.4809449569889686		8	25	cnn_epch100	v2166	Y04WOMTSR
9	12.328666370279253	0.49076125835258705		9	25	cnn_epch100	v2166	Y04WOMTSR
0	12.325190149595365	0.5672496232836949		0	25	cnn_epch100	v2166	Y04WOMTSL
1	12.134265426976166	0.569862548882867		1	25	cnn_epch100	v2166	Y04WOMTSL
2	12.127731959032229	0.5610704046345104		2	25	cnn_epch100	v2166	Y04WOMTSL
3	11.94699133614363	0.5502017463512143		3	25	cnn_epch100	v2166	Y04WOMTSL
4	11.949513817909406	0.5692154327660148		4	25	cnn_epch100	v2166	Y04WOMTSL
5	11.560344253923164	0.5603105186690671		5	25	cnn_epch100	v2166	Y04WOMTSL
6	11.917373697241846	0.5541050800825045		6	25	cnn_epch100	v2166	Y04WOMTSL
7	12.25982397733548	0.5927874027186443		7	25	cnn_epch100	v2166	Y04WOMTSL
8	11.754705434469829	0.5805143956418022		8	25	cnn_epch100	v2166	Y04WOMTSL
9	11.78744401638859	0.5640487684698345		9	25	cnn_epch100	v2166	Y04WOMTSL
0	12.866850680598253	0.4948127256502302		0	25	cnn_epch100	v2167	Y08WOMTSL
1	13.228311441095064	0.4632202047023402		1	25	cnn_epch100	v2167	Y08WOMTSL
2	11.969848619464509	0.5218340505777126		2	25	cnn_epch100	v2167	Y08WOMTSL
3	12.93430713563686	0.4824398456139825		3	25	cnn_epch100	v2167	Y08WOMTSL
4	12.675887052786669	0.5057378849322711		4	25	cnn_epch100	v2167	Y08WOMTSL
5	12.938364873179786	0.4740080446631269		5	25	cnn_epch100	v2167	Y08WOMTSL
6	12.534302265085543	0.4919734896593537		6	25	cnn_epch100	v2167	Y08WOMTSL
7	12.28063263557652	0.514638988826981		7	25	cnn_epch100	v2167	Y08WOMTSL
8	12.750931926982318	0.5039569953877079		8	25	cnn_epch100	v2167	Y08WOMTSL
9	12.882991685225653	0.5045046447045894		9	25	cnn_epch100	v2167	Y08WOMTSL
0	12.552772431760369	0.5486949585455784		0	25	cnn_epch100	v2167	Y04WOMTSL
1	12.414807307458029	0.540150660685409		1	25	cnn_epch100	v2167	Y04WOMTSL
2	12.511520940968603	0.5218412147524721		2	25	cnn_epch100	v2167	Y04WOMTSL
3	12.25103250747465	0.5256237408278249		3	25	cnn_epch100	v2167	Y04WOMTSL
4	12.424232079287844	0.5206017035173272		4	25	cnn_epch100	v2167	Y04WOMTSL
5	11.726368915277842	0.5450767291157971		5	25	cnn_epch100	v2167	Y04WOMTSL
6	12.37802961010618	0.5173091747590551		6	25	cnn_epch100	v2167	Y04WOMTSL
7	12.48502395464943	0.5526083952988268		7	25	cnn_epch100	v2167	Y04WOMTSL
8	12.017634868703064	0.5589553875626981		8	25	cnn_epch100	v2167	Y04WOMTSL
9	12.130460382842417	0.5316514570905141		9	25	cnn_epch100	v2167	Y04WOMTSL
0	12.651354076061397	0.43486696894927407		0	25	cnn_epch100	v2167	Y08WOMTSR
1	12.557380244092869	0.4507101170971332		1	25	cnn_epch100	v2167	Y08WOMTSR
2	12.74825910597212	0.4524046958448416		2	25	cnn_epch100	v2167	Y08WOMTSR
3	12.63493715979592	0.45128927468117797		3	25	cnn_epch100	v2167	Y08WOMTSR
4	12.71844454116105	0.43028518531587095		4	25	cnn_epch100	v2167	Y08WOMTSR
5	12.218306558146988	0.4574758393357433		5	25	cnn_epch100	v2167	Y08WOMTSR
6	12.304723649145512	0.46199299403075206		6	25	cnn_epch100	v2167	Y08WOMTSR
7	12.610613983241546	0.4617720235985564		7	25	cnn_epch100	v2167	Y08WOMTSR
8	12.662442090982797	0.4480968506302788		8	25	cnn_epch100	v2167	Y08WOMTSR
9	12.331320417561296	0.46225309077037136		9	25	cnn_epch100	v2167	Y08WOMTSR
0	11.992603384639668	0.5136783223152942		0	25	cnn_epch100	v2167	Y04WOMTSR
1	12.365449129921837	0.4973171573459952		1	25	cnn_epch100	v2167	Y04WOMTSR
2	11.902799689758348	0.5154760119401504		2	25	cnn_epch100	v2167	Y04WOMTSR
3	12.112913969846868	0.5156657866023202		3	25	cnn_epch100	v2167	Y04WOMTSR
4	12.27604490681401	0.49979110718091124		4	25	cnn_epch100	v2167	Y04WOMTSR
5	12.282824747117624	0.49910474218093237		5	25	cnn_epch100	v2167	Y04WOMTSR
6	12.100796982950584	0.5024722000472733		6	25	cnn_epch100	v2167	Y04WOMTSR
7	12.328658633036367	0.48814278082549073		7	25	cnn_epch100	v2167	Y04WOMTSR
8	12.230234721397784	0.48792135093427785		8	25	cnn_epch100	v2167	Y04WOMTSR
9	12.15717977503935	0.5121407014297371		9	25	cnn_epch100	v2167	Y04WOMTSR
0	12.774238865303618	0.42482884120567327		0	25	cnn_epch100	v2168	Y08WOMTSR
1	12.720867217906555	0.4288491330297014		1	25	cnn_epch100	v2168	Y08WOMTSR
2	12.722527405639918	0.45024196270466654		2	25	cnn_epch100	v2168	Y08WOMTSR
3	12.86501762303692	0.41734602138946486		3	25	cnn_epch100	v2168	Y08WOMTSR
4	12.650445812825383	0.4397229795362888		4	25	cnn_epch100	v2168	Y08WOMTSR
5	12.62507050158918	0.40577235687485147		5	25	cnn_epch100	v2168	Y08WOMTSR
6	12.594266359782631	0.4297911872805682		6	25	cnn_epch100	v2168	Y08WOMTSR
7	12.74680746758817	0.43595267317835207		7	25	cnn_epch100	v2168	Y08WOMTSR
8	12.75028335496125	0.42937103419853917		8	25	cnn_epch100	v2168	Y08WOMTSR
9	12.72568491064856	0.4072085289148904		9	25	cnn_epch100	v2168	Y08WOMTSR
0	12.13827167391088	0.4960560072464008		0	25	cnn_epch100	v2168	Y04WOMTSR
1	12.860076472702431	0.4499700097944701		1	25	cnn_epch100	v2168	Y04WOMTSR
2	12.095255759290453	0.4899022180162672		2	25	cnn_epch100	v2168	Y04WOMTSR
3	12.599108590879478	0.4564777667431741		3	25	cnn_epch100	v2168	Y04WOMTSR
4	12.703036051138303	0.4569673424120192		4	25	cnn_epch100	v2168	Y04WOMTSR
5	12.487577008512666	0.47480591906116804		5	25	cnn_epch100	v2168	Y04WOMTSR
6	12.383738262999165	0.4832211557008417		6	25	cnn_epch100	v2168	Y04WOMTSR
7	12.313351541045662	0.4853521497044348		7	25	cnn_epch100	v2168	Y04WOMTSR
8	12.561050895861804	0.45713866143061826		8	25	cnn_epch100	v2168	Y04WOMTSR
9	12.30573973617964	0.4935747967216578		9	25	cnn_epch100	v2168	Y04WOMTSR
0	12.077317814256922	0.5928634156518151		0	25	cnn_epch100	v2168	Y04WOMTSL
1	12.27943715025936	0.5574765630762203		1	25	cnn_epch100	v2168	Y04WOMTSL
2	12.208632956368296	0.5642500123408634		2	25	cnn_epch100	v2168	Y04WOMTSL
3	11.92305665433305	0.5609077411308254		3	25	cnn_epch100	v2168	Y04WOMTSL
4	11.975219803796728	0.5755236172592646		4	25	cnn_epch100	v2168	Y04WOMTSL
5	11.568874464141986	0.5647856256669439		5	25	cnn_epch100	v2168	Y04WOMTSL
6	11.980048346224365	0.5508735233909462		6	25	cnn_epch100	v2168	Y04WOMTSL
7	12.247010560631452	0.5975528692934342		7	25	cnn_epch100	v2168	Y04WOMTSL
8	11.58420611142851	0.595611457948515		8	25	cnn_epch100	v2168	Y04WOMTSL
9	11.771144016195064	0.5593650400333459		9	25	cnn_epch100	v2168	Y04WOMTSL
0	13.027744141968853	0.44504887348525807		0	25	cnn_epch100	v2168	Y08WOMTSL
1	13.529539548316594	0.4294164036520617		1	25	cnn_epch100	v2168	Y08WOMTSL
2	12.43006217175199	0.47159809918550216		2	25	cnn_epch100	v2168	Y08WOMTSL
3	13.197971662187411	0.45035832750093774		3	25	cnn_epch100	v2168	Y08WOMTSL
4	12.940177853802323	0.4756462362709593		4	25	cnn_epch100	v2168	Y08WOMTSL
5	12.978530869398798	0.45287838438556416		5	25	cnn_epch100	v2168	Y08WOMTSL
6	12.777335445147338	0.4633606593467369		6	25	cnn_epch100	v2168	Y08WOMTSL
7	12.632868784021271	0.47026079797759235		7	25	cnn_epch100	v2168	Y08WOMTSL
8	12.947165964014392	0.47631565131775133		8	25	cnn_epch100	v2168	Y08WOMTSL
9	13.213972271596704	0.4634744886318321		9	25	cnn_epch100	v2168	Y08WOMTSL
0	12.002102679855817	0.522854941471827		0	25	cnn_epch100	v2169	Y04WOMTSR
1	12.64322928782946	0.49396860695722855		1	25	cnn_epch100	v2169	Y04WOMTSR
2	12.032291449374137	0.49591693619020316		2	25	cnn_epch100	v2169	Y04WOMTSR
3	12.299650457354952	0.512356031019148		3	25	cnn_epch100	v2169	Y04WOMTSR
4	12.588901875082474	0.4838824234601282		4	25	cnn_epch100	v2169	Y04WOMTSR
5	12.337958235749854	0.4941321212224327		5	25	cnn_epch100	v2169	Y04WOMTSR
6	12.271037305363013	0.48890046033690304		6	25	cnn_epch100	v2169	Y04WOMTSR
7	12.163628605759865	0.49456522553219584		7	25	cnn_epch100	v2169	Y04WOMTSR
8	12.264085256039325	0.49185365728860325		8	25	cnn_epch100	v2169	Y04WOMTSR
9	12.176128576139812	0.5098507646642823		9	25	cnn_epch100	v2169	Y04WOMTSR
0	12.759365930679138	0.42010355031459384		0	25	cnn_epch100	v2169	Y08WOMTSR
1	12.68442308785771	0.4299123299103512		1	25	cnn_epch100	v2169	Y08WOMTSR
2	12.82198173105562	0.43595586850604956		2	25	cnn_epch100	v2169	Y08WOMTSR
3	12.83990839979222	0.4196175958296085		3	25	cnn_epch100	v2169	Y08WOMTSR
4	12.80910536953728	0.4228308955383034		4	25	cnn_epch100	v2169	Y08WOMTSR
5	12.608877962080593	0.4020917773419167		5	25	cnn_epch100	v2169	Y08WOMTSR
6	12.705697232505964	0.4242119493710458		6	25	cnn_epch100	v2169	Y08WOMTSR
7	12.761722238212505	0.4314466624946237		7	25	cnn_epch100	v2169	Y08WOMTSR
8	12.88252262483688	0.4210773615578311		8	25	cnn_epch100	v2169	Y08WOMTSR
9	12.634648319676256	0.4196593062429047		9	25	cnn_epch100	v2169	Y08WOMTSR
0	13.12963359701422	0.4484865077381382		0	25	cnn_epch100	v2169	Y08WOMTSL
1	13.232193980949164	0.46452047859612255		1	25	cnn_epch100	v2169	Y08WOMTSL
2	12.884256052859984	0.4698974535001639		2	25	cnn_epch100	v2169	Y08WOMTSL
3	12.922423117804856	0.49051386126808216		3	25	cnn_epch100	v2169	Y08WOMTSL
4	12.902573998858262	0.4845628004723623		4	25	cnn_epch100	v2169	Y08WOMTSL
5	12.800119736216931	0.4882408571116597		5	25	cnn_epch100	v2169	Y08WOMTSL
6	12.459989395642417	0.49793567907072583		6	25	cnn_epch100	v2169	Y08WOMTSL
7	12.400512292848427	0.5044557151611445		7	25	cnn_epch100	v2169	Y08WOMTSL
8	12.797526489706156	0.4955758178401287		8	25	cnn_epch100	v2169	Y08WOMTSL
9	13.10936165372005	0.4843553373705149		9	25	cnn_epch100	v2169	Y08WOMTSL
0	12.127739086827647	0.588127833519151		0	25	cnn_epch100	v2169	Y04WOMTSL
1	12.085035468501967	0.5757333091961735		1	25	cnn_epch100	v2169	Y04WOMTSL
2	11.976477857569993	0.5754359545928497		2	25	cnn_epch100	v2169	Y04WOMTSL
3	11.661759627986743	0.5767650250977218		3	25	cnn_epch100	v2169	Y04WOMTSL
4	11.948556917676449	0.5877879692912445		4	25	cnn_epch100	v2169	Y04WOMTSL
5	11.37917281162432	0.5793008284940305		5	25	cnn_epch100	v2169	Y04WOMTSL
6	11.797860931360203	0.5773304331695729		6	25	cnn_epch100	v2169	Y04WOMTSL
7	11.881482288486293	0.605595500896637		7	25	cnn_epch100	v2169	Y04WOMTSL
8	11.442764928452185	0.6004257692057667		8	25	cnn_epch100	v2169	Y04WOMTSL
9	11.73891673961299	0.571453559236043		9	25	cnn_epch100	v2169	Y04WOMTSL
0	12.281948501325118	0.5731525295302828		0	25	cnn_epch100	v2170	Y04WOMTSL
1	12.242281856397796	0.5593745373113989		1	25	cnn_epch100	v2170	Y04WOMTSL
2	12.2922799720475	0.5570846187683147		2	25	cnn_epch100	v2170	Y04WOMTSL
3	11.804156871456104	0.560607140976581		3	25	cnn_epch100	v2170	Y04WOMTSL
4	11.958054609239516	0.566862330734165		4	25	cnn_epch100	v2170	Y04WOMTSL
5	11.657460039694769	0.5526293336761505		5	25	cnn_epch100	v2170	Y04WOMTSL
6	11.865390311410488	0.5586305014831008		6	25	cnn_epch100	v2170	Y04WOMTSL
7	12.430849849437696	0.5804246140127136		7	25	cnn_epch100	v2170	Y04WOMTSL
8	11.607430196272682	0.58264139386891		8	25	cnn_epch100	v2170	Y04WOMTSL
9	12.087631657882737	0.5546895672565119		9	25	cnn_epch100	v2170	Y04WOMTSL
0	12.006740985687568	0.5121278785322219		0	25	cnn_epch100	v2170	Y04WOMTSR
1	12.462447737425729	0.4854498682591915		1	25	cnn_epch100	v2170	Y04WOMTSR
2	12.059575994633818	0.49717674829974107		2	25	cnn_epch100	v2170	Y04WOMTSR
3	12.17929536884754	0.5104140575867201		3	25	cnn_epch100	v2170	Y04WOMTSR
4	12.399019513285232	0.4839090364523734		4	25	cnn_epch100	v2170	Y04WOMTSR
5	12.56363956138889	0.47918118383655045		5	25	cnn_epch100	v2170	Y04WOMTSR
6	12.156371461667442	0.4916166082723041		6	25	cnn_epch100	v2170	Y04WOMTSR
7	12.2247423097275	0.4913038726117228		7	25	cnn_epch100	v2170	Y04WOMTSR
8	12.308755163946472	0.4792600136731969		8	25	cnn_epch100	v2170	Y04WOMTSR
9	12.234590195378766	0.5055297250184224		9	25	cnn_epch100	v2170	Y04WOMTSR
0	12.892168860419028	0.4609504099883084		0	25	cnn_epch100	v2170	Y08WOMTSL
1	13.39726321249456	0.4505268918769691		1	25	cnn_epch100	v2170	Y08WOMTSL
2	12.22395057270213	0.4915506558878469		2	25	cnn_epch100	v2170	Y08WOMTSL
3	13.164003277023166	0.4609269222380255		3	25	cnn_epch100	v2170	Y08WOMTSL
4	13.0641245933447	0.4658981537021644		4	25	cnn_epch100	v2170	Y08WOMTSL
5	12.813884899604334	0.4840112625758376		5	25	cnn_epch100	v2170	Y08WOMTSL
6	12.646763704746478	0.47466473157834566		6	25	cnn_epch100	v2170	Y08WOMTSL
7	12.78171369248162	0.4571639221666987		7	25	cnn_epch100	v2170	Y08WOMTSL
8	13.08022840584245	0.4623733251229656		8	25	cnn_epch100	v2170	Y08WOMTSL
9	13.044062699610684	0.48371480249841786		9	25	cnn_epch100	v2170	Y08WOMTSL
0	12.410718505737016	0.4694588430382415		0	25	cnn_epch100	v2170	Y08WOMTSR
1	12.243140845243728	0.48418910716536934		1	25	cnn_epch100	v2170	Y08WOMTSR
2	12.295741612570732	0.506679649113008		2	25	cnn_epch100	v2170	Y08WOMTSR
3	12.543987524726864	0.46833643284845466		3	25	cnn_epch100	v2170	Y08WOMTSR
4	12.549626552787306	0.4666962946001476		4	25	cnn_epch100	v2170	Y08WOMTSR
5	12.103309088666624	0.4719769116022414		5	25	cnn_epch100	v2170	Y08WOMTSR
6	12.041221951919123	0.5032326671146493		6	25	cnn_epch100	v2170	Y08WOMTSR
7	12.410705068600228	0.482231358528474		7	25	cnn_epch100	v2170	Y08WOMTSR
8	12.564595738122874	0.4503371419176948		8	25	cnn_epch100	v2170	Y08WOMTSR
9	12.236390690351794	0.4836684646526543		9	25	cnn_epch100	v2170	Y08WOMTSR
0	12.446131389099367	0.5583038216137048		0	25	cnn_epch100	v2171	Y04WOMTSL
1	12.58663387405573	0.522120819587197		1	25	cnn_epch100	v2171	Y04WOMTSL
2	12.231872566540403	0.5482868630401585		2	25	cnn_epch100	v2171	Y04WOMTSL
3	11.782501735648104	0.564802566140318		3	25	cnn_epch100	v2171	Y04WOMTSL
4	12.11148725913316	0.5510971816312671		4	25	cnn_epch100	v2171	Y04WOMTSL
5	11.684502172574788	0.5484159988178411		5	25	cnn_epch100	v2171	Y04WOMTSL
6	12.30538305090588	0.54362208021458		6	25	cnn_epch100	v2171	Y04WOMTSL
7	12.304146988599276	0.5702367511904781		7	25	cnn_epch100	v2171	Y04WOMTSL
8	12.00754273336637	0.5420784316037476		8	25	cnn_epch100	v2171	Y04WOMTSL
9	12.013880470684835	0.5461208165466797		9	25	cnn_epch100	v2171	Y04WOMTSL
0	11.942399939033276	0.5244056396332575		0	25	cnn_epch100	v2171	Y08WOMTSR
1	11.94274204470763	0.5289453428359673		1	25	cnn_epch100	v2171	Y08WOMTSR
2	11.741686947959304	0.5695252077087012		2	25	cnn_epch100	v2171	Y08WOMTSR
3	12.186974288975556	0.5200111466216315		3	25	cnn_epch100	v2171	Y08WOMTSR
4	11.829116919980128	0.5442321205426242		4	25	cnn_epch100	v2171	Y08WOMTSR
5	11.59232991620185	0.5358858052735235		5	25	cnn_epch100	v2171	Y08WOMTSR
6	11.393726139690893	0.5712612023719409		6	25	cnn_epch100	v2171	Y08WOMTSR
7	11.598884379840705	0.5744825309737346		7	25	cnn_epch100	v2171	Y08WOMTSR
8	11.948835467578151	0.5310228242326519		8	25	cnn_epch100	v2171	Y08WOMTSR
9	11.729801208849574	0.5383001871311047		9	25	cnn_epch100	v2171	Y08WOMTSR
0	12.755452507400047	0.4801844422160625		0	25	cnn_epch100	v2171	Y08WOMTSL
1	13.077335984664751	0.48443125578321783		1	25	cnn_epch100	v2171	Y08WOMTSL
2	12.09430249174461	0.5074599161346349		2	25	cnn_epch100	v2171	Y08WOMTSL
3	12.985090518990647	0.4866773714537763		3	25	cnn_epch100	v2171	Y08WOMTSL
4	12.838016443741582	0.5005468214451033		4	25	cnn_epch100	v2171	Y08WOMTSL
5	12.787009675101087	0.48980857672745015		5	25	cnn_epch100	v2171	Y08WOMTSL
6	12.315618314297062	0.5099207609973783		6	25	cnn_epch100	v2171	Y08WOMTSL
7	12.31366202677726	0.5111722314625236		7	25	cnn_epch100	v2171	Y08WOMTSL
8	12.70173566145227	0.5061355304235274		8	25	cnn_epch100	v2171	Y08WOMTSL
9	12.981145377326705	0.5086260458333647		9	25	cnn_epch100	v2171	Y08WOMTSL
0	10.85443652274237	0.6355424496972408		0	25	cnn_epch100	v2171	Y04WOMTSR
1	11.40891912847136	0.6089993719825589		1	25	cnn_epch100	v2171	Y04WOMTSR
2	10.899559480897064	0.6158658993389584		2	25	cnn_epch100	v2171	Y04WOMTSR
3	11.24126160749082	0.6061083714191974		3	25	cnn_epch100	v2171	Y04WOMTSR
4	11.343534316135772	0.5989810350756185		4	25	cnn_epch100	v2171	Y04WOMTSR
5	11.135500451277904	0.621707109051476		5	25	cnn_epch100	v2171	Y04WOMTSR
6	10.97283714066582	0.6161273699880894		6	25	cnn_epch100	v2171	Y04WOMTSR
7	11.005537979447093	0.6168131281024488		7	25	cnn_epch100	v2171	Y04WOMTSR
8	11.160128164645718	0.6067981461277862		8	25	cnn_epch100	v2171	Y04WOMTSR
9	11.083005475680254	0.6236352420209303		9	25	cnn_epch100	v2171	Y04WOMTSR
0	12.229801613227137	0.49346164068517623		0	25	cnn_epch100	v2172	Y04WOMTSR
1	12.59873384901169	0.4719905104745964		1	25	cnn_epch100	v2172	Y04WOMTSR
2	11.990521473503495	0.4988998898413149		2	25	cnn_epch100	v2172	Y04WOMTSR
3	12.388020571442407	0.48456808985818905		3	25	cnn_epch100	v2172	Y04WOMTSR
4	12.51056048218476	0.46911770905916694		4	25	cnn_epch100	v2172	Y04WOMTSR
5	12.474710842275089	0.4798685562862417		5	25	cnn_epch100	v2172	Y04WOMTSR
6	12.314223560479295	0.47348011823446984		6	25	cnn_epch100	v2172	Y04WOMTSR
7	12.424088876220711	0.4775141669082522		7	25	cnn_epch100	v2172	Y04WOMTSR
8	12.192442341947864	0.49291301446416197		8	25	cnn_epch100	v2172	Y04WOMTSR
9	12.379546466139413	0.49363719743238116		9	25	cnn_epch100	v2172	Y04WOMTSR
0	12.44642331241714	0.45730947153147		0	25	cnn_epch100	v2172	Y08WOMTSR
1	12.653375980331807	0.43074302078264126		1	25	cnn_epch100	v2172	Y08WOMTSR
2	12.55493728508909	0.474703648254274		2	25	cnn_epch100	v2172	Y08WOMTSR
3	12.624281144243884	0.4513817739570555		3	25	cnn_epch100	v2172	Y08WOMTSR
4	12.579440266655622	0.45772835227099373		4	25	cnn_epch100	v2172	Y08WOMTSR
5	12.225783811132198	0.4545585592636073		5	25	cnn_epch100	v2172	Y08WOMTSR
6	12.274870164950732	0.47693787303006047		6	25	cnn_epch100	v2172	Y08WOMTSR
7	12.66307053892646	0.4572667123516054		7	25	cnn_epch100	v2172	Y08WOMTSR
8	12.669896080510528	0.447946066863897		8	25	cnn_epch100	v2172	Y08WOMTSR
9	12.30489954864508	0.46579840645875303		9	25	cnn_epch100	v2172	Y08WOMTSR
0	12.96170160651794	0.4652558958278987		0	25	cnn_epch100	v2172	Y08WOMTSL
1	13.107149976963148	0.4796082757079177		1	25	cnn_epch100	v2172	Y08WOMTSL
2	12.374308011875806	0.480061600904366		2	25	cnn_epch100	v2172	Y08WOMTSL
3	13.064478603798728	0.47169782786866593		3	25	cnn_epch100	v2172	Y08WOMTSL
4	12.914194889437256	0.48106718214696126		4	25	cnn_epch100	v2172	Y08WOMTSL
5	12.883086611898982	0.47625986539310283		5	25	cnn_epch100	v2172	Y08WOMTSL
6	12.495091849162089	0.49420621390386504		6	25	cnn_epch100	v2172	Y08WOMTSL
7	12.376914176506958	0.5040739491101256		7	25	cnn_epch100	v2172	Y08WOMTSL
8	12.753742626819475	0.49964639988322856		8	25	cnn_epch100	v2172	Y08WOMTSL
9	13.063359185058534	0.4825279248120797		9	25	cnn_epch100	v2172	Y08WOMTSL
0	12.882140764626472	0.5183211559339439		0	25	cnn_epch100	v2172	Y04WOMTSL
1	12.492940134168608	0.5391749920867399		1	25	cnn_epch100	v2172	Y04WOMTSL
2	12.277857508900391	0.5355815002732986		2	25	cnn_epch100	v2172	Y04WOMTSL
3	12.14496308712713	0.5336673030247067		3	25	cnn_epch100	v2172	Y04WOMTSL
4	12.22710402916448	0.5390256520433022		4	25	cnn_epch100	v2172	Y04WOMTSL
5	11.814819194987848	0.5341056453421834		5	25	cnn_epch100	v2172	Y04WOMTSL
6	12.56354328246025	0.4930803718643355		6	25	cnn_epch100	v2172	Y04WOMTSL
7	12.79886073710266	0.5529631071835365		7	25	cnn_epch100	v2172	Y04WOMTSL
8	12.189408832805402	0.5256493114670002		8	25	cnn_epch100	v2172	Y04WOMTSL
9	12.07333455862318	0.5267902659314441		9	25	cnn_epch100	v2172	Y04WOMTSL
0	11.873709284960489	0.5277669845055929		0	25	cnn_epch100	v2173	Y08WOMTSR
1	11.967901181671191	0.5208565708331517		1	25	cnn_epch100	v2173	Y08WOMTSR
2	11.75317122094542	0.5698942698423135		2	25	cnn_epch100	v2173	Y08WOMTSR
3	12.048809388099263	0.5295898608153423		3	25	cnn_epch100	v2173	Y08WOMTSR
4	11.836007703429514	0.5421307632250723		4	25	cnn_epch100	v2173	Y08WOMTSR
5	11.602456500468884	0.5355384011435802		5	25	cnn_epch100	v2173	Y08WOMTSR
6	11.54323196546552	0.5610759131218271		6	25	cnn_epch100	v2173	Y08WOMTSR
7	11.902861576508426	0.55064863531045		7	25	cnn_epch100	v2173	Y08WOMTSR
8	11.887766995640956	0.5389259063135334		8	25	cnn_epch100	v2173	Y08WOMTSR
9	11.720107730669795	0.5339479851003369		9	25	cnn_epch100	v2173	Y08WOMTSR
0	12.796741820468071	0.4760590501902558		0	25	cnn_epch100	v2173	Y08WOMTSL
1	13.435084268924502	0.4537832310494602		1	25	cnn_epch100	v2173	Y08WOMTSL
2	12.207089001690052	0.49518803516032206		2	25	cnn_epch100	v2173	Y08WOMTSL
3	13.010928348218144	0.4908556500917276		3	25	cnn_epch100	v2173	Y08WOMTSL
4	12.849485967207404	0.4989039504396055		4	25	cnn_epch100	v2173	Y08WOMTSL
5	13.035310084367524	0.4645512423358216		5	25	cnn_epch100	v2173	Y08WOMTSL
6	12.619802291879	0.47963280929292734		6	25	cnn_epch100	v2173	Y08WOMTSL
7	12.42109581210176	0.506693213187271		7	25	cnn_epch100	v2173	Y08WOMTSL
8	12.82214742049632	0.4956575264949311		8	25	cnn_epch100	v2173	Y08WOMTSL
9	12.822891473335655	0.5160268816699651		9	25	cnn_epch100	v2173	Y08WOMTSL
0	12.310187141689926	0.4809523961452853		0	25	cnn_epch100	v2173	Y04WOMTSR
1	12.89413198751162	0.4451244395556705		1	25	cnn_epch100	v2173	Y04WOMTSR
2	12.208353762636596	0.47225838468470116		2	25	cnn_epch100	v2173	Y04WOMTSR
3	12.690294144905636	0.45607846480186554		3	25	cnn_epch100	v2173	Y04WOMTSR
4	13.094749409747264	0.42169493058131496		4	25	cnn_epch100	v2173	Y04WOMTSR
5	12.663903874578454	0.45195614146538016		5	25	cnn_epch100	v2173	Y04WOMTSR
6	12.403944377590236	0.4541747138789486		6	25	cnn_epch100	v2173	Y04WOMTSR
7	12.58204004590297	0.43931100507953685		7	25	cnn_epch100	v2173	Y04WOMTSR
8	13.344363648818202	0.4411123202127986		8	25	cnn_epch100	v2173	Y04WOMTSR
9	12.394629608821974	0.48959960488205895		9	25	cnn_epch100	v2173	Y04WOMTSR
0	11.946801171702798	0.6163057015256723		0	25	cnn_epch100	v2173	Y04WOMTSL
1	11.682149403180553	0.6124385853108544		1	25	cnn_epch100	v2173	Y04WOMTSL
2	11.806746608244904	0.5950769601168618		2	25	cnn_epch100	v2173	Y04WOMTSL
3	11.527886990447206	0.5898072393429662		3	25	cnn_epch100	v2173	Y04WOMTSL
4	11.616456036886708	0.6025523232480176		4	25	cnn_epch100	v2173	Y04WOMTSL
5	11.427258546851697	0.586566146848595		5	25	cnn_epch100	v2173	Y04WOMTSL
6	11.592091922830228	0.5895970734023745		6	25	cnn_epch100	v2173	Y04WOMTSL
7	11.988522843573504	0.6145889950992193		7	25	cnn_epch100	v2173	Y04WOMTSL
8	11.217631564459657	0.6224944986090228		8	25	cnn_epch100	v2173	Y04WOMTSL
9	11.394678343946158	0.5963244796721825		9	25	cnn_epch100	v2173	Y04WOMTSL
0	12.893249368024687	0.46582862126755964		0	25	cnn_epch100	v2174	Y08WOMTSL
1	13.094531864075805	0.48473969291914876		1	25	cnn_epch100	v2174	Y08WOMTSL
2	12.418579494701612	0.4969522111671615		2	25	cnn_epch100	v2174	Y08WOMTSL
3	12.945709009543108	0.4849984284221513		3	25	cnn_epch100	v2174	Y08WOMTSL
4	12.83072900314069	0.4895370784331358		4	25	cnn_epch100	v2174	Y08WOMTSL
5	13.13817913176265	0.4686765623557794		5	25	cnn_epch100	v2174	Y08WOMTSL
6	12.863941748529054	0.47736097112719017		6	25	cnn_epch100	v2174	Y08WOMTSL
7	12.568466597034885	0.4946322645719658		7	25	cnn_epch100	v2174	Y08WOMTSL
8	12.785164970525477	0.507053993366973		8	25	cnn_epch100	v2174	Y08WOMTSL
9	13.040760697695088	0.4951701771390742		9	25	cnn_epch100	v2174	Y08WOMTSL
0	12.068608783087017	0.5114924364971135		0	25	cnn_epch100	v2174	Y04WOMTSR
1	12.542240821582602	0.48230895459347256		1	25	cnn_epch100	v2174	Y04WOMTSR
2	11.925538807368936	0.5071891579227085		2	25	cnn_epch100	v2174	Y04WOMTSR
3	12.841450493310736	0.4298488502587544		3	25	cnn_epch100	v2174	Y04WOMTSR
4	12.638270432517722	0.4618166009242912		4	25	cnn_epch100	v2174	Y04WOMTSR
5	12.35988808180355	0.48926049298462526		5	25	cnn_epch100	v2174	Y04WOMTSR
6	12.148798024568435	0.4926596491318156		6	25	cnn_epch100	v2174	Y04WOMTSR
7	12.269741582937362	0.4841792184578767		7	25	cnn_epch100	v2174	Y04WOMTSR
8	12.429357093819611	0.46991159908403524		8	25	cnn_epch100	v2174	Y04WOMTSR
9	12.171771881309557	0.5132114056668876		9	25	cnn_epch100	v2174	Y04WOMTSR
0	12.415620302253402	0.5644943024915766		0	25	cnn_epch100	v2174	Y04WOMTSL
1	12.19304199554227	0.5634292507169452		1	25	cnn_epch100	v2174	Y04WOMTSL
2	11.981746060566204	0.5678288227129237		2	25	cnn_epch100	v2174	Y04WOMTSL
3	12.036893767681931	0.5451339167147337		3	25	cnn_epch100	v2174	Y04WOMTSL
4	12.048181241259687	0.5591363496112319		4	25	cnn_epch100	v2174	Y04WOMTSL
5	11.622375796007349	0.5541868887230468		5	25	cnn_epch100	v2174	Y04WOMTSL
6	11.949971572918598	0.5492991153812927		6	25	cnn_epch100	v2174	Y04WOMTSL
7	12.53175460189819	0.5712027668832296		7	25	cnn_epch100	v2174	Y04WOMTSL
8	11.70513872934544	0.574404411758071		8	25	cnn_epch100	v2174	Y04WOMTSL
9	12.078272289928927	0.5401523950696564		9	25	cnn_epch100	v2174	Y04WOMTSL
0	12.420203811336236	0.46051138263016567		0	25	cnn_epch100	v2174	Y08WOMTSR
1	12.433530632183547	0.4606333110175464		1	25	cnn_epch100	v2174	Y08WOMTSR
2	12.561791567159988	0.4724928361133723		2	25	cnn_epch100	v2174	Y08WOMTSR
3	12.68259635975106	0.4449728621483914		3	25	cnn_epch100	v2174	Y08WOMTSR
4	12.517939992898611	0.4624471562015895		4	25	cnn_epch100	v2174	Y08WOMTSR
5	12.369944202096129	0.4393057911720268		5	25	cnn_epch100	v2174	Y08WOMTSR
6	12.271848109697618	0.4774833991374175		6	25	cnn_epch100	v2174	Y08WOMTSR
7	12.379652735812943	0.48379414481079264		7	25	cnn_epch100	v2174	Y08WOMTSR
8	12.525269357564996	0.4579622321953422		8	25	cnn_epch100	v2174	Y08WOMTSR
9	12.522803236384744	0.4394136671494084		9	25	cnn_epch100	v2174	Y08WOMTSR
0	12.095704463534574	0.58909517123698		0	25	cnn_epch100	v2175	Y04WOMTSL
1	12.028742391401783	0.587503588838859		1	25	cnn_epch100	v2175	Y04WOMTSL
2	11.89972006593127	0.5781616733291827		2	25	cnn_epch100	v2175	Y04WOMTSL
3	11.628801487101883	0.5806560468138025		3	25	cnn_epch100	v2175	Y04WOMTSL
4	11.818834849519677	0.5831343839875845		4	25	cnn_epch100	v2175	Y04WOMTSL
5	11.428745558963035	0.5772637278055092		5	25	cnn_epch100	v2175	Y04WOMTSL
6	11.82004073407761	0.5654535647870355		6	25	cnn_epch100	v2175	Y04WOMTSL
7	12.06130973151074	0.6016861935524902		7	25	cnn_epch100	v2175	Y04WOMTSL
8	11.579997959743231	0.5982026801067301		8	25	cnn_epch100	v2175	Y04WOMTSL
9	11.681852103055723	0.5690833132670101		9	25	cnn_epch100	v2175	Y04WOMTSL
0	11.916223794819745	0.523118595542352		0	25	cnn_epch100	v2175	Y04WOMTSR
1	12.360576568277612	0.5024082472755659		1	25	cnn_epch100	v2175	Y04WOMTSR
2	11.850620372660076	0.5167380780910958		2	25	cnn_epch100	v2175	Y04WOMTSR
3	11.97592654988111	0.5339698602610813		3	25	cnn_epch100	v2175	Y04WOMTSR
4	12.427461586980256	0.4993334222423903		4	25	cnn_epch100	v2175	Y04WOMTSR
5	12.39481633173376	0.5159123147746617		5	25	cnn_epch100	v2175	Y04WOMTSR
6	11.877715386346388	0.5263961324104907		6	25	cnn_epch100	v2175	Y04WOMTSR
7	11.913154111781148	0.525483943897283		7	25	cnn_epch100	v2175	Y04WOMTSR
8	12.580234404890223	0.49784264026372		8	25	cnn_epch100	v2175	Y04WOMTSR
9	11.906694498330012	0.5462156983739231		9	25	cnn_epch100	v2175	Y04WOMTSR
0	13.505306563538136	0.3732657881348787		0	25	cnn_epch100	v2175	Y08WOMTSL
1	13.871023170161514	0.377742133293523		1	25	cnn_epch100	v2175	Y08WOMTSL
2	13.016524337479938	0.3901625795503989		2	25	cnn_epch100	v2175	Y08WOMTSL
3	13.599493062431836	0.4003254322948612		3	25	cnn_epch100	v2175	Y08WOMTSL
4	13.702257782529871	0.3856522762019391		4	25	cnn_epch100	v2175	Y08WOMTSL
5	13.475697452922846	0.4086558832444633		5	25	cnn_epch100	v2175	Y08WOMTSL
6	13.323501112815396	0.38176404070495884		6	25	cnn_epch100	v2175	Y08WOMTSL
7	13.175261086844417	0.398965302784363		7	25	cnn_epch100	v2175	Y08WOMTSL
8	13.34914549484541	0.4234961857877338		8	25	cnn_epch100	v2175	Y08WOMTSL
9	13.498741836730485	0.4334956847491256		9	25	cnn_epch100	v2175	Y08WOMTSL
0	12.56708948631345	0.45112434887572905		0	25	cnn_epch100	v2175	Y08WOMTSR
1	12.437872982835602	0.4675936550502937		1	25	cnn_epch100	v2175	Y08WOMTSR
2	12.575815085543264	0.47624336053895755		2	25	cnn_epch100	v2175	Y08WOMTSR
3	12.543061416988987	0.46527133283251915		3	25	cnn_epch100	v2175	Y08WOMTSR
4	12.641032238858315	0.4658416320425315		4	25	cnn_epch100	v2175	Y08WOMTSR
5	12.305326147886818	0.4514692233093812		5	25	cnn_epch100	v2175	Y08WOMTSR
6	12.08688705123302	0.48936155885747273		6	25	cnn_epch100	v2175	Y08WOMTSR
7	12.537927892411004	0.4634828900421095		7	25	cnn_epch100	v2175	Y08WOMTSR
8	12.585180901244174	0.4476282076144581		8	25	cnn_epch100	v2175	Y08WOMTSR
9	12.32291982345623	0.46096801872562193		9	25	cnn_epch100	v2175	Y08WOMTSR
0	12.82093723132859	0.48153864443361083		0	25	cnn_epch100	v2176	Y08WOMTSL
1	13.158984230670049	0.4753237623884794		1	25	cnn_epch100	v2176	Y08WOMTSL
2	12.071931846923126	0.5127030496774551		2	25	cnn_epch100	v2176	Y08WOMTSL
3	13.044335182186575	0.4912179407831132		3	25	cnn_epch100	v2176	Y08WOMTSL
4	12.85067855779518	0.49319738594753487		4	25	cnn_epch100	v2176	Y08WOMTSL
5	12.57595807406991	0.5030540858363632		5	25	cnn_epch100	v2176	Y08WOMTSL
6	12.55501693594287	0.48370503123182185		6	25	cnn_epch100	v2176	Y08WOMTSL
7	12.29786740983392	0.5100821002942769		7	25	cnn_epch100	v2176	Y08WOMTSL
8	12.969086492895224	0.5017986364676263		8	25	cnn_epch100	v2176	Y08WOMTSL
9	12.935115217213044	0.5034345816703713		9	25	cnn_epch100	v2176	Y08WOMTSL
0	12.482013598030536	0.4745074877189467		0	25	cnn_epch100	v2176	Y08WOMTSR
1	12.5376349993038	0.4500225245246022		1	25	cnn_epch100	v2176	Y08WOMTSR
2	12.484552857781802	0.4859966347895949		2	25	cnn_epch100	v2176	Y08WOMTSR
3	12.643732681147853	0.46161363837975494		3	25	cnn_epch100	v2176	Y08WOMTSR
4	12.51142122850962	0.46574868140983405		4	25	cnn_epch100	v2176	Y08WOMTSR
5	12.207534928486556	0.46407888690665283		5	25	cnn_epch100	v2176	Y08WOMTSR
6	12.126536991400672	0.4886743007475897		6	25	cnn_epch100	v2176	Y08WOMTSR
7	12.656524358389383	0.4864581408215624		7	25	cnn_epch100	v2176	Y08WOMTSR
8	12.751453224570318	0.45490159222932025		8	25	cnn_epch100	v2176	Y08WOMTSR
9	12.548780910906403	0.4409308121287113		9	25	cnn_epch100	v2176	Y08WOMTSR
0	11.99476241958857	0.5221078956648052		0	25	cnn_epch100	v2176	Y04WOMTSR
1	12.3991464108045	0.4955686871484983		1	25	cnn_epch100	v2176	Y04WOMTSR
2	11.90293703417809	0.5113455119516199		2	25	cnn_epch100	v2176	Y04WOMTSR
3	12.20890119267853	0.5089855725386611		3	25	cnn_epch100	v2176	Y04WOMTSR
4	12.234715364337625	0.5032203338144794		4	25	cnn_epch100	v2176	Y04WOMTSR
5	12.3252526504976	0.4923818693478717		5	25	cnn_epch100	v2176	Y04WOMTSR
6	12.14990556764499	0.4916012299671499		6	25	cnn_epch100	v2176	Y04WOMTSR
7	12.163754841330412	0.4949779575158823		7	25	cnn_epch100	v2176	Y04WOMTSR
8	12.1689795617969	0.4962120367422568		8	25	cnn_epch100	v2176	Y04WOMTSR
9	12.19721910155075	0.5101191983216432		9	25	cnn_epch100	v2176	Y04WOMTSR
0	12.055691136695293	0.596235173444805		0	25	cnn_epch100	v2176	Y04WOMTSL
1	11.85938947300795	0.5947365883917096		1	25	cnn_epch100	v2176	Y04WOMTSL
2	11.813404804052473	0.5863738434879784		2	25	cnn_epch100	v2176	Y04WOMTSL
3	11.682930560100283	0.581979432719438		3	25	cnn_epch100	v2176	Y04WOMTSL
4	11.831894760046152	0.5792618771268793		4	25	cnn_epch100	v2176	Y04WOMTSL
5	11.433861250032637	0.5848757701546977		5	25	cnn_epch100	v2176	Y04WOMTSL
6	11.669918560088382	0.5779110863255017		6	25	cnn_epch100	v2176	Y04WOMTSL
7	12.011586728425485	0.605522053403682		7	25	cnn_epch100	v2176	Y04WOMTSL
8	11.7722251099761	0.5875841189917436		8	25	cnn_epch100	v2176	Y04WOMTSL
9	11.758926581802449	0.5762141864733125		9	25	cnn_epch100	v2176	Y04WOMTSL
0	13.31785591398847	0.42290525029246856		0	25	cnn_epch100	v2177	Y08WOMTSL
1	13.645110742818568	0.4281028740315208		1	25	cnn_epch100	v2177	Y08WOMTSL
2	12.580845887835435	0.4451048344667862		2	25	cnn_epch100	v2177	Y08WOMTSL
3	13.563598830122904	0.41723764384338435		3	25	cnn_epch100	v2177	Y08WOMTSL
4	13.192285866571485	0.4427480192180721		4	25	cnn_epch100	v2177	Y08WOMTSL
5	13.469257704618345	0.4197307509374523		5	25	cnn_epch100	v2177	Y08WOMTSL
6	12.96007760679304	0.44626091972561777		6	25	cnn_epch100	v2177	Y08WOMTSL
7	12.74718173968446	0.454846042577079		7	25	cnn_epch100	v2177	Y08WOMTSL
8	13.089853377731426	0.4599496492042789		8	25	cnn_epch100	v2177	Y08WOMTSL
9	13.27470880580266	0.45922929582528604		9	25	cnn_epch100	v2177	Y08WOMTSL
0	12.404176239665416	0.4639475510259171		0	25	cnn_epch100	v2177	Y08WOMTSR
1	12.523210934291484	0.46152912580116356		1	25	cnn_epch100	v2177	Y08WOMTSR
2	12.502429112997197	0.4837873891596166		2	25	cnn_epch100	v2177	Y08WOMTSR
3	12.75784432529072	0.4573047087980019		3	25	cnn_epch100	v2177	Y08WOMTSR
4	12.583289622332291	0.45959501314618667		4	25	cnn_epch100	v2177	Y08WOMTSR
5	12.118914469814642	0.47086532172121626		5	25	cnn_epch100	v2177	Y08WOMTSR
6	12.21741446959452	0.4775045649357543		6	25	cnn_epch100	v2177	Y08WOMTSR
7	12.400533963758145	0.49281775982297177		7	25	cnn_epch100	v2177	Y08WOMTSR
8	12.493622791126317	0.4671719501045702		8	25	cnn_epch100	v2177	Y08WOMTSR
9	12.458402064801456	0.44816247716475593		9	25	cnn_epch100	v2177	Y08WOMTSR
0	12.282042613142275	0.591028778337239		0	25	cnn_epch100	v2177	Y04WOMTSL
1	12.134002890791669	0.5684638802261605		1	25	cnn_epch100	v2177	Y04WOMTSL
2	11.763849491186308	0.5875984972329991		2	25	cnn_epch100	v2177	Y04WOMTSL
3	11.74701362004704	0.5801300650885631		3	25	cnn_epch100	v2177	Y04WOMTSL
4	11.82595991744753	0.5798374021576035		4	25	cnn_epch100	v2177	Y04WOMTSL
5	11.50031574568501	0.5726529138874614		5	25	cnn_epch100	v2177	Y04WOMTSL
6	11.73769102189064	0.5781117145796715		6	25	cnn_epch100	v2177	Y04WOMTSL
7	12.11285781969662	0.5945426331884899		7	25	cnn_epch100	v2177	Y04WOMTSL
8	11.516313961846487	0.5937402499136446		8	25	cnn_epch100	v2177	Y04WOMTSL
9	12.58031838646308	0.5512599071074179		9	25	cnn_epch100	v2177	Y04WOMTSL
0	11.129738366155935	0.6096422419341204		0	25	cnn_epch100	v2177	Y04WOMTSR
1	11.47152805939726	0.5939508911458051		1	25	cnn_epch100	v2177	Y04WOMTSR
2	11.56402255104079	0.6068980710254169		2	25	cnn_epch100	v2177	Y04WOMTSR
3	11.37221259151745	0.5975030786393686		3	25	cnn_epch100	v2177	Y04WOMTSR
4	11.667212452055653	0.5832640410936751		4	25	cnn_epch100	v2177	Y04WOMTSR
5	11.394839164819045	0.5940332531330454		5	25	cnn_epch100	v2177	Y04WOMTSR
6	11.108552015936668	0.6087410046008493		6	25	cnn_epch100	v2177	Y04WOMTSR
7	11.172316879503176	0.6080220344834686		7	25	cnn_epch100	v2177	Y04WOMTSR
8	11.346941340319937	0.5882842946356225		8	25	cnn_epch100	v2177	Y04WOMTSR
9	11.163452276628206	0.6216658465018657		9	25	cnn_epch100	v2177	Y04WOMTSR
0	12.40240191114164	0.5624579206751471		0	25	cnn_epch100	v2178	Y04WOMTSL
1	12.50703838031322	0.5540331163290559		1	25	cnn_epch100	v2178	Y04WOMTSL
2	12.055533145470813	0.5628665466332671		2	25	cnn_epch100	v2178	Y04WOMTSL
3	11.880296651546647	0.5689958421961124		3	25	cnn_epch100	v2178	Y04WOMTSL
4	12.094289716849683	0.5583534491460626		4	25	cnn_epch100	v2178	Y04WOMTSL
5	11.696446376145564	0.5504444599667419		5	25	cnn_epch100	v2178	Y04WOMTSL
6	12.112914803806104	0.5361705399752955		6	25	cnn_epch100	v2178	Y04WOMTSL
7	12.35655270431975	0.5796833757480524		7	25	cnn_epch100	v2178	Y04WOMTSL
8	11.71928839875083	0.5718393761997175		8	25	cnn_epch100	v2178	Y04WOMTSL
9	12.056306778048356	0.5307060627066839		9	25	cnn_epch100	v2178	Y04WOMTSL
0	13.217699394808614	0.4288626779189627		0	25	cnn_epch100	v2178	Y08WOMTSL
1	13.511816744989565	0.42985571568204		1	25	cnn_epch100	v2178	Y08WOMTSL
2	12.550187742969332	0.4560107261432716		2	25	cnn_epch100	v2178	Y08WOMTSL
3	13.317165490405309	0.45955998351014316		3	25	cnn_epch100	v2178	Y08WOMTSL
4	13.082479137967445	0.46310953935218924		4	25	cnn_epch100	v2178	Y08WOMTSL
5	12.925079974531304	0.459588634632753		5	25	cnn_epch100	v2178	Y08WOMTSL
6	12.96505167647354	0.46516050857830715		6	25	cnn_epch100	v2178	Y08WOMTSL
7	12.779374854723562	0.46549953036519615		7	25	cnn_epch100	v2178	Y08WOMTSL
8	13.152076883029666	0.4639569578806651		8	25	cnn_epch100	v2178	Y08WOMTSL
9	13.047126989819146	0.4854312079947204		9	25	cnn_epch100	v2178	Y08WOMTSL
0	12.41991220132546	0.46121698965530994		0	25	cnn_epch100	v2178	Y08WOMTSR
1	12.48444892469759	0.4555898182615595		1	25	cnn_epch100	v2178	Y08WOMTSR
2	12.6231506221846	0.49111028074783314		2	25	cnn_epch100	v2178	Y08WOMTSR
3	12.627092078522638	0.45352401379462176		3	25	cnn_epch100	v2178	Y08WOMTSR
4	12.474615123443773	0.4695775376403247		4	25	cnn_epch100	v2178	Y08WOMTSR
5	12.28509350417653	0.4471675873637293		5	25	cnn_epch100	v2178	Y08WOMTSR
6	12.244828483040507	0.4741307137352717		6	25	cnn_epch100	v2178	Y08WOMTSR
7	12.470037134359838	0.47627428920084425		7	25	cnn_epch100	v2178	Y08WOMTSR
8	12.523276533285353	0.46209993813374634		8	25	cnn_epch100	v2178	Y08WOMTSR
9	12.319884357966316	0.4601521024831735		9	25	cnn_epch100	v2178	Y08WOMTSR
0	10.88766882835224	0.6294517760687222		0	25	cnn_epch100	v2178	Y04WOMTSR
1	11.427222310326604	0.5987666862144707		1	25	cnn_epch100	v2178	Y04WOMTSR
2	10.910978166686256	0.6201212569521416		2	25	cnn_epch100	v2178	Y04WOMTSR
3	11.216608891553088	0.6105384586891461		3	25	cnn_epch100	v2178	Y04WOMTSR
4	11.358422446190811	0.5986608511865148		4	25	cnn_epch100	v2178	Y04WOMTSR
5	11.001021474737064	0.631221482249809		5	25	cnn_epch100	v2178	Y04WOMTSR
6	10.993043417875692	0.6145810839055775		6	25	cnn_epch100	v2178	Y04WOMTSR
7	10.922747632234012	0.6298673303834611		7	25	cnn_epch100	v2178	Y04WOMTSR
8	11.271849091213705	0.6011110720549624		8	25	cnn_epch100	v2178	Y04WOMTSR
9	10.9952239097572	0.6297635243898467		9	25	cnn_epch100	v2178	Y04WOMTSR
0	13.43081788141206	0.4013786299260463		0	25	cnn_epch100	v2179	Y08WOMTSL
1	13.849257888483066	0.39637044811602795		1	25	cnn_epch100	v2179	Y08WOMTSL
2	12.90424989505115	0.40680279992409996		2	25	cnn_epch100	v2179	Y08WOMTSL
3	13.553584433860612	0.4097002547492853		3	25	cnn_epch100	v2179	Y08WOMTSL
4	13.407695561053496	0.41212599111884207		4	25	cnn_epch100	v2179	Y08WOMTSL
5	13.52756543051634	0.3853983318730995		5	25	cnn_epch100	v2179	Y08WOMTSL
6	13.201307938670835	0.3898714789140725		6	25	cnn_epch100	v2179	Y08WOMTSL
7	13.099331129455788	0.41023685263247195		7	25	cnn_epch100	v2179	Y08WOMTSL
8	13.51754934377768	0.40741814221397055		8	25	cnn_epch100	v2179	Y08WOMTSL
9	13.44680668938824	0.43330663507315376		9	25	cnn_epch100	v2179	Y08WOMTSL
0	11.968396168639284	0.5202100321882306		0	25	cnn_epch100	v2179	Y08WOMTSR
1	11.943795056947248	0.5271930151886967		1	25	cnn_epch100	v2179	Y08WOMTSR
2	11.7788481158681	0.565963665279895		2	25	cnn_epch100	v2179	Y08WOMTSR
3	12.081574414377194	0.5256698476730697		3	25	cnn_epch100	v2179	Y08WOMTSR
4	12.191712521097417	0.5312681757323025		4	25	cnn_epch100	v2179	Y08WOMTSR
5	11.76611183906584	0.5239369760599298		5	25	cnn_epch100	v2179	Y08WOMTSR
6	11.47500503541307	0.5677387148794468		6	25	cnn_epch100	v2179	Y08WOMTSR
7	11.82017565445764	0.5600079174067986		7	25	cnn_epch100	v2179	Y08WOMTSR
8	12.08320301185725	0.5340995509884482		8	25	cnn_epch100	v2179	Y08WOMTSR
9	11.918777632684222	0.5382869348322125		9	25	cnn_epch100	v2179	Y08WOMTSR
0	12.215119210374777	0.5907502367494233		0	25	cnn_epch100	v2179	Y04WOMTSL
1	11.95123570956154	0.5900293370797125		1	25	cnn_epch100	v2179	Y04WOMTSL
2	11.72210676162586	0.5966218801637222		2	25	cnn_epch100	v2179	Y04WOMTSL
3	11.558743872695253	0.5850565172861447		3	25	cnn_epch100	v2179	Y04WOMTSL
4	11.716474284643654	0.5902759511137554		4	25	cnn_epch100	v2179	Y04WOMTSL
5	11.418222714707689	0.5875397859558897		5	25	cnn_epch100	v2179	Y04WOMTSL
6	11.75898523224244	0.5811070002219705		6	25	cnn_epch100	v2179	Y04WOMTSL
7	12.062725940481675	0.6102069750464136		7	25	cnn_epch100	v2179	Y04WOMTSL
8	11.450672172308588	0.6015401514990909		8	25	cnn_epch100	v2179	Y04WOMTSL
9	11.769363249017925	0.5803805479274371		9	25	cnn_epch100	v2179	Y04WOMTSL
0	11.98468920853887	0.5243955382288688		0	25	cnn_epch100	v2179	Y04WOMTSR
1	12.573084530789794	0.4756124104565674		1	25	cnn_epch100	v2179	Y04WOMTSR
2	11.98413612960053	0.499926568748931		2	25	cnn_epch100	v2179	Y04WOMTSR
3	12.384355635270836	0.49887059200111167		3	25	cnn_epch100	v2179	Y04WOMTSR
4	12.61574580422096	0.4815289693966306		4	25	cnn_epch100	v2179	Y04WOMTSR
5	12.62906362629281	0.49252850472835247		5	25	cnn_epch100	v2179	Y04WOMTSR
6	12.084310504435084	0.4985090526590845		6	25	cnn_epch100	v2179	Y04WOMTSR
7	12.45889532342691	0.49349904346970386		7	25	cnn_epch100	v2179	Y04WOMTSR
8	12.330147428192516	0.4783367858822862		8	25	cnn_epch100	v2179	Y04WOMTSR
9	12.350600977323069	0.5059341258728088		9	25	cnn_epch100	v2179	Y04WOMTSR
0	12.183273498026344	0.5829961927628392		0	25	cnn_epch100	v2180	Y04WOMTSL
1	12.1746425793338	0.5648214320948988		1	25	cnn_epch100	v2180	Y04WOMTSL
2	11.973463010227782	0.5722815038735128		2	25	cnn_epch100	v2180	Y04WOMTSL
3	11.761872047390488	0.5714140437440973		3	25	cnn_epch100	v2180	Y04WOMTSL
4	11.805828660591128	0.582709444465127		4	25	cnn_epch100	v2180	Y04WOMTSL
5	11.696629888442272	0.5655315755098547		5	25	cnn_epch100	v2180	Y04WOMTSL
6	11.842556008161967	0.5747460987668553		6	25	cnn_epch100	v2180	Y04WOMTSL
7	11.96686101075575	0.6120578440399861		7	25	cnn_epch100	v2180	Y04WOMTSL
8	11.399770098449638	0.6024971342105737		8	25	cnn_epch100	v2180	Y04WOMTSL
9	12.265124781967849	0.5752048731680879		9	25	cnn_epch100	v2180	Y04WOMTSL
0	12.167602170187282	0.52285229370941		0	25	cnn_epch100	v2180	Y04WOMTSR
1	12.310958127331366	0.511343644341641		1	25	cnn_epch100	v2180	Y04WOMTSR
2	11.878526556005516	0.5407768305506802		2	25	cnn_epch100	v2180	Y04WOMTSR
3	11.904852040803394	0.5402928032042619		3	25	cnn_epch100	v2180	Y04WOMTSR
4	12.687962049717756	0.49551736484039755		4	25	cnn_epch100	v2180	Y04WOMTSR
5	12.091654813619094	0.5205804435629148		5	25	cnn_epch100	v2180	Y04WOMTSR
6	11.789400703599703	0.531250166828872		6	25	cnn_epch100	v2180	Y04WOMTSR
7	11.91092554786701	0.5234659011582897		7	25	cnn_epch100	v2180	Y04WOMTSR
8	11.943986556862576	0.5238665597739822		8	25	cnn_epch100	v2180	Y04WOMTSR
9	11.855274585399712	0.5473290261722857		9	25	cnn_epch100	v2180	Y04WOMTSR
0	12.870051181745003	0.47387481238265877		0	25	cnn_epch100	v2180	Y08WOMTSL
1	13.150734573858998	0.47748508510031135		1	25	cnn_epch100	v2180	Y08WOMTSL
2	12.392659378828284	0.4987457952171005		2	25	cnn_epch100	v2180	Y08WOMTSL
3	12.942086691077504	0.48952739746724466		3	25	cnn_epch100	v2180	Y08WOMTSL
4	12.866357521840357	0.49927029263306966		4	25	cnn_epch100	v2180	Y08WOMTSL
5	12.765887088218854	0.48103651651859464		5	25	cnn_epch100	v2180	Y08WOMTSL
6	13.201394000211602	0.47143159505126475		6	25	cnn_epch100	v2180	Y08WOMTSL
7	12.589854979525384	0.4997131520994282		7	25	cnn_epch100	v2180	Y08WOMTSL
8	12.795221540387336	0.49574689140551437		8	25	cnn_epch100	v2180	Y08WOMTSL
9	12.869375832655647	0.5044218132367624		9	25	cnn_epch100	v2180	Y08WOMTSL
0	11.881447527368229	0.5406547391489771		0	25	cnn_epch100	v2180	Y08WOMTSR
1	11.934975383693333	0.5246313569653761		1	25	cnn_epch100	v2180	Y08WOMTSR
2	11.825454254915332	0.557917489804259		2	25	cnn_epch100	v2180	Y08WOMTSR
3	12.11536951053007	0.5261736026844768		3	25	cnn_epch100	v2180	Y08WOMTSR
4	11.75923031976757	0.550471811207077		4	25	cnn_epch100	v2180	Y08WOMTSR
5	11.638435209400434	0.5327539191096822		5	25	cnn_epch100	v2180	Y08WOMTSR
6	11.488015820566757	0.567399511117813		6	25	cnn_epch100	v2180	Y08WOMTSR
7	11.632996278930214	0.5720406112523945		7	25	cnn_epch100	v2180	Y08WOMTSR
8	11.809639952913557	0.5433800206083506		8	25	cnn_epch100	v2180	Y08WOMTSR
9	11.635003804343164	0.5439126000685828		9	25	cnn_epch100	v2180	Y08WOMTSR
0	12.77199368967544	0.4135263373106847		0	25	cnn_epch100	v2181	Y08WOMTSR
1	12.85549476802463	0.40916031172946965		1	25	cnn_epch100	v2181	Y08WOMTSR
2	12.818182805901218	0.44824196143697304		2	25	cnn_epch100	v2181	Y08WOMTSR
3	12.944604906149756	0.4226548482257964		3	25	cnn_epch100	v2181	Y08WOMTSR
4	12.811240177314758	0.42705904590725763		4	25	cnn_epch100	v2181	Y08WOMTSR
5	12.53146508951565	0.425828871444024		5	25	cnn_epch100	v2181	Y08WOMTSR
6	12.405109726234755	0.46628236315801286		6	25	cnn_epch100	v2181	Y08WOMTSR
7	12.936459369561696	0.4267053880755571		7	25	cnn_epch100	v2181	Y08WOMTSR
8	12.94016080041597	0.42000263713370833		8	25	cnn_epch100	v2181	Y08WOMTSR
9	12.61451845700817	0.4222446071996806		9	25	cnn_epch100	v2181	Y08WOMTSR
0	10.940743058143108	0.6220004247060632		0	25	cnn_epch100	v2181	Y04WOMTSR
1	11.621317849634528	0.6005076314060218		1	25	cnn_epch100	v2181	Y04WOMTSR
2	10.917313789804831	0.6160456583174864		2	25	cnn_epch100	v2181	Y04WOMTSR
3	11.216081096370468	0.6087335566356291		3	25	cnn_epch100	v2181	Y04WOMTSR
4	11.417290313837226	0.594239339113872		4	25	cnn_epch100	v2181	Y04WOMTSR
5	11.124129109451385	0.6211115874060198		5	25	cnn_epch100	v2181	Y04WOMTSR
6	10.971833141892608	0.6140136548522115		6	25	cnn_epch100	v2181	Y04WOMTSR
7	11.082790871019366	0.6115073278869955		7	25	cnn_epch100	v2181	Y04WOMTSR
8	11.249999861004348	0.5975093050995527		8	25	cnn_epch100	v2181	Y04WOMTSR
9	11.016251025002582	0.6283127423871586		9	25	cnn_epch100	v2181	Y04WOMTSR
0	13.010501109415618	0.5012894954029162		0	25	cnn_epch100	v2181	Y04WOMTSL
1	12.971465886750034	0.48814919432958676		1	25	cnn_epch100	v2181	Y04WOMTSL
2	12.89302861971252	0.46724372437246064		2	25	cnn_epch100	v2181	Y04WOMTSL
3	12.567685086419123	0.48531307058727086		3	25	cnn_epch100	v2181	Y04WOMTSL
4	12.716769657758691	0.4883268903491063		4	25	cnn_epch100	v2181	Y04WOMTSL
5	12.21739555352534	0.48403942592086713		5	25	cnn_epch100	v2181	Y04WOMTSL
6	12.627899840025204	0.48842791313200795		6	25	cnn_epch100	v2181	Y04WOMTSL
7	12.82884715811572	0.5128027539325929		7	25	cnn_epch100	v2181	Y04WOMTSL
8	12.266413603223794	0.5106746807295109		8	25	cnn_epch100	v2181	Y04WOMTSL
9	12.373530490536572	0.4911953009526611		9	25	cnn_epch100	v2181	Y04WOMTSL
0	12.92773105400292	0.46483775089260493		0	25	cnn_epch100	v2181	Y08WOMTSL
1	13.514876779614124	0.4553707084279318		1	25	cnn_epch100	v2181	Y08WOMTSL
2	12.233363209960542	0.4981146851671665		2	25	cnn_epch100	v2181	Y08WOMTSL
3	12.976656534585116	0.4775505623613082		3	25	cnn_epch100	v2181	Y08WOMTSL
4	12.922521844125852	0.48486614474020207		4	25	cnn_epch100	v2181	Y08WOMTSL
5	12.95174153364746	0.4864965948058843		5	25	cnn_epch100	v2181	Y08WOMTSL
6	12.68359285094592	0.4840706704319562		6	25	cnn_epch100	v2181	Y08WOMTSL
7	12.514856734604516	0.4850150098648915		7	25	cnn_epch100	v2181	Y08WOMTSL
8	12.880236700662168	0.4857231370649447		8	25	cnn_epch100	v2181	Y08WOMTSL
9	12.880661820618664	0.502575320675436		9	25	cnn_epch100	v2181	Y08WOMTSL
0	12.167871580778275	0.4925501939789832		0	25	cnn_epch100	v2182	Y04WOMTSR
1	12.757010404505298	0.4679293284259433		1	25	cnn_epch100	v2182	Y04WOMTSR
2	12.144058127535672	0.4794990514968168		2	25	cnn_epch100	v2182	Y04WOMTSR
3	12.395759530280696	0.4827893023786311		3	25	cnn_epch100	v2182	Y04WOMTSR
4	12.81871622387516	0.44352395049165766		4	25	cnn_epch100	v2182	Y04WOMTSR
5	12.637262460537553	0.4531754625321861		5	25	cnn_epch100	v2182	Y04WOMTSR
6	12.264195782498032	0.4717906817489853		6	25	cnn_epch100	v2182	Y04WOMTSR
7	12.634299305121507	0.44358867381467254		7	25	cnn_epch100	v2182	Y04WOMTSR
8	12.37447502469943	0.47055572696335596		8	25	cnn_epch100	v2182	Y04WOMTSR
9	12.56153598208824	0.47103358533470374		9	25	cnn_epch100	v2182	Y04WOMTSR
0	12.593819375865149	0.5471400426292163		0	25	cnn_epch100	v2182	Y04WOMTSL
1	12.429926647338892	0.5454701105975965		1	25	cnn_epch100	v2182	Y04WOMTSL
2	12.199814038259866	0.5441924656934541		2	25	cnn_epch100	v2182	Y04WOMTSL
3	12.07016472477912	0.531744559614826		3	25	cnn_epch100	v2182	Y04WOMTSL
4	12.267674026820156	0.5401689736627956		4	25	cnn_epch100	v2182	Y04WOMTSL
5	12.198846355803823	0.5241873832009847		5	25	cnn_epch100	v2182	Y04WOMTSL
6	11.965647278694377	0.5475028437653179		6	25	cnn_epch100	v2182	Y04WOMTSL
7	12.462948421584713	0.564943891255409		7	25	cnn_epch100	v2182	Y04WOMTSL
8	11.936336199680728	0.5649650451328456		8	25	cnn_epch100	v2182	Y04WOMTSL
9	12.045253439789514	0.5334789659731713		9	25	cnn_epch100	v2182	Y04WOMTSL
0	12.935936849558288	0.3967420063975079		0	25	cnn_epch100	v2182	Y08WOMTSR
1	12.662131339551625	0.43352213238956966		1	25	cnn_epch100	v2182	Y08WOMTSR
2	12.693920815822532	0.4545623580007218		2	25	cnn_epch100	v2182	Y08WOMTSR
3	13.243869521035869	0.40209692482680465		3	25	cnn_epch100	v2182	Y08WOMTSR
4	12.758600903545126	0.4272722835757856		4	25	cnn_epch100	v2182	Y08WOMTSR
5	12.59978506708497	0.4045771444656168		5	25	cnn_epch100	v2182	Y08WOMTSR
6	12.63270945359171	0.41913962713429664		6	25	cnn_epch100	v2182	Y08WOMTSR
7	12.869102606228344	0.42306718146382555		7	25	cnn_epch100	v2182	Y08WOMTSR
8	12.814297850609575	0.4168425689250357		8	25	cnn_epch100	v2182	Y08WOMTSR
9	12.76387130952781	0.4050751970553873		9	25	cnn_epch100	v2182	Y08WOMTSR
0	13.041600450384225	0.4446784601119821		0	25	cnn_epch100	v2182	Y08WOMTSL
1	13.498690116177228	0.4297567834563966		1	25	cnn_epch100	v2182	Y08WOMTSL
2	12.589703203958342	0.4473436779724578		2	25	cnn_epch100	v2182	Y08WOMTSL
3	13.402090915684877	0.4346988272964464		3	25	cnn_epch100	v2182	Y08WOMTSL
4	13.320082389798587	0.43785450546153987		4	25	cnn_epch100	v2182	Y08WOMTSL
5	13.287375417015966	0.42887652387770003		5	25	cnn_epch100	v2182	Y08WOMTSL
6	12.760021392021512	0.45584873908424495		6	25	cnn_epch100	v2182	Y08WOMTSL
7	12.701554384264108	0.46127083890822795		7	25	cnn_epch100	v2182	Y08WOMTSL
8	13.21959222161235	0.4466124035697715		8	25	cnn_epch100	v2182	Y08WOMTSL
9	13.12690111066725	0.4760500747693019		9	25	cnn_epch100	v2182	Y08WOMTSL
0	12.31069787650404	0.600938101839444		0	25	cnn_epch100	v2183	Y04WOMTSL
1	11.751364219667698	0.6054512317944313		1	25	cnn_epch100	v2183	Y04WOMTSL
2	12.033722883765291	0.5860383555824891		2	25	cnn_epch100	v2183	Y04WOMTSL
3	11.558604710650055	0.586630207826062		3	25	cnn_epch100	v2183	Y04WOMTSL
4	11.48782031394116	0.6115316066370532		4	25	cnn_epch100	v2183	Y04WOMTSL
5	11.374898160356908	0.5908577483533816		5	25	cnn_epch100	v2183	Y04WOMTSL
6	11.558244031755097	0.5891966827324504		6	25	cnn_epch100	v2183	Y04WOMTSL
7	11.760138806876212	0.6205297543201828		7	25	cnn_epch100	v2183	Y04WOMTSL
8	11.26083548419954	0.6160021044647492		8	25	cnn_epch100	v2183	Y04WOMTSL
9	11.546606155859603	0.5911021079887928		9	25	cnn_epch100	v2183	Y04WOMTSL
0	12.811709809024164	0.47322178192130765		0	25	cnn_epch100	v2183	Y08WOMTSL
1	13.090460065660787	0.4843330317190566		1	25	cnn_epch100	v2183	Y08WOMTSL
2	12.160789860579415	0.5012990627520997		2	25	cnn_epch100	v2183	Y08WOMTSL
3	12.882530063999026	0.49209840725645965		3	25	cnn_epch100	v2183	Y08WOMTSL
4	12.82449902481345	0.49129034348199413		4	25	cnn_epch100	v2183	Y08WOMTSL
5	12.594922450981375	0.508367149046476		5	25	cnn_epch100	v2183	Y08WOMTSL
6	12.390391525115293	0.5044017643509618		6	25	cnn_epch100	v2183	Y08WOMTSL
7	12.403475893489937	0.4979519593827495		7	25	cnn_epch100	v2183	Y08WOMTSL
8	12.796726467573857	0.4937281473497461		8	25	cnn_epch100	v2183	Y08WOMTSL
9	13.00698767658587	0.5018459029338678		9	25	cnn_epch100	v2183	Y08WOMTSL
0	12.271124700429436	0.5265137320461244		0	25	cnn_epch100	v2183	Y04WOMTSR
1	12.398737322620214	0.5041802544319746		1	25	cnn_epch100	v2183	Y04WOMTSR
2	11.889910369778558	0.5276819442687123		2	25	cnn_epch100	v2183	Y04WOMTSR
3	12.037234615788174	0.5249400263236536		3	25	cnn_epch100	v2183	Y04WOMTSR
4	12.278246963543213	0.49626411747699795		4	25	cnn_epch100	v2183	Y04WOMTSR
5	12.622987199008987	0.5121147904263725		5	25	cnn_epch100	v2183	Y04WOMTSR
6	11.835632504159578	0.529770154037326		6	25	cnn_epch100	v2183	Y04WOMTSR
7	11.945720237267592	0.5232130503307847		7	25	cnn_epch100	v2183	Y04WOMTSR
8	12.052509910883977	0.5137290368237978		8	25	cnn_epch100	v2183	Y04WOMTSR
9	11.977260596712934	0.5353210943279526		9	25	cnn_epch100	v2183	Y04WOMTSR
0	12.019667289107732	0.5147330205120827		0	25	cnn_epch100	v2183	Y08WOMTSR
1	12.175773512693548	0.5198349157632425		1	25	cnn_epch100	v2183	Y08WOMTSR
2	11.94303313377812	0.5505319764528197		2	25	cnn_epch100	v2183	Y08WOMTSR
3	12.137728734615791	0.5184015022538374		3	25	cnn_epch100	v2183	Y08WOMTSR
4	11.903251841494424	0.5370291333666689		4	25	cnn_epch100	v2183	Y08WOMTSR
5	11.760591406459897	0.521019169879026		5	25	cnn_epch100	v2183	Y08WOMTSR
6	11.436051460427436	0.5667139724745424		6	25	cnn_epch100	v2183	Y08WOMTSR
7	11.863990349446016	0.5470670890944574		7	25	cnn_epch100	v2183	Y08WOMTSR
8	12.006602846586018	0.5316630995115419		8	25	cnn_epch100	v2183	Y08WOMTSR
9	11.683225590342555	0.5479167139423309		9	25	cnn_epch100	v2183	Y08WOMTSR
0	12.011618398464991	0.5982091334809563		0	25	cnn_epch100	v2184	Y04WOMTSL
1	11.870318122107523	0.5941987845930684		1	25	cnn_epch100	v2184	Y04WOMTSL
2	11.933159900324082	0.5743982829570016		2	25	cnn_epch100	v2184	Y04WOMTSL
3	11.562706361145093	0.5840183935822665		3	25	cnn_epch100	v2184	Y04WOMTSL
4	11.737031452146734	0.5909073576525483		4	25	cnn_epch100	v2184	Y04WOMTSL
5	11.439400150374205	0.5779947142646948		5	25	cnn_epch100	v2184	Y04WOMTSL
6	11.827380266795984	0.5695470894510921		6	25	cnn_epch100	v2184	Y04WOMTSL
7	12.686624667791545	0.5914846209537008		7	25	cnn_epch100	v2184	Y04WOMTSL
8	11.38064883615369	0.6032705134382761		8	25	cnn_epch100	v2184	Y04WOMTSL
9	12.141316354683902	0.575121170747883		9	25	cnn_epch100	v2184	Y04WOMTSL
0	11.940193149591606	0.5361740569193529		0	25	cnn_epch100	v2184	Y04WOMTSR
1	12.354267609555308	0.49869004863558014		1	25	cnn_epch100	v2184	Y04WOMTSR
2	11.886057364353569	0.5118093734409418		2	25	cnn_epch100	v2184	Y04WOMTSR
3	12.157880199318983	0.509760352782826		3	25	cnn_epch100	v2184	Y04WOMTSR
4	12.336673560498214	0.4890678572366502		4	25	cnn_epch100	v2184	Y04WOMTSR
5	12.517129178322868	0.4843769856318524		5	25	cnn_epch100	v2184	Y04WOMTSR
6	11.97475169877674	0.5084907392584789		6	25	cnn_epch100	v2184	Y04WOMTSR
7	12.103383900569389	0.5028798334007093		7	25	cnn_epch100	v2184	Y04WOMTSR
8	12.304276583687056	0.4946706616188851		8	25	cnn_epch100	v2184	Y04WOMTSR
9	12.359868452452805	0.5170197869676763		9	25	cnn_epch100	v2184	Y04WOMTSR
0	12.825559671706465	0.4846798174456027		0	25	cnn_epch100	v2184	Y08WOMTSL
1	12.88064921920214	0.505945049228813		1	25	cnn_epch100	v2184	Y08WOMTSL
2	12.362315658830362	0.5053229448990371		2	25	cnn_epch100	v2184	Y08WOMTSL
3	12.929331299910602	0.49197576769207074		3	25	cnn_epch100	v2184	Y08WOMTSL
4	12.618458079401318	0.5153344108492818		4	25	cnn_epch100	v2184	Y08WOMTSL
5	12.555430129024124	0.5075391667942126		5	25	cnn_epch100	v2184	Y08WOMTSL
6	12.334717499374888	0.508862387480747		6	25	cnn_epch100	v2184	Y08WOMTSL
7	12.119766851966537	0.5319114133698724		7	25	cnn_epch100	v2184	Y08WOMTSL
8	12.622869757165182	0.5159365339174354		8	25	cnn_epch100	v2184	Y08WOMTSL
9	12.932594778461093	0.5147881303333598		9	25	cnn_epch100	v2184	Y08WOMTSL
0	11.768191127391203	0.5430394784785257		0	25	cnn_epch100	v2184	Y08WOMTSR
1	11.907814749131989	0.5315344414150902		1	25	cnn_epch100	v2184	Y08WOMTSR
2	11.814253756036235	0.5627657919038768		2	25	cnn_epch100	v2184	Y08WOMTSR
3	12.085077009463808	0.5230852601120364		3	25	cnn_epch100	v2184	Y08WOMTSR
4	11.711419587080218	0.5571061178377629		4	25	cnn_epch100	v2184	Y08WOMTSR
5	11.563708796055156	0.5390050004366191		5	25	cnn_epch100	v2184	Y08WOMTSR
6	11.558936158594683	0.5605935261743173		6	25	cnn_epch100	v2184	Y08WOMTSR
7	11.636474774813257	0.5699279280447881		7	25	cnn_epch100	v2184	Y08WOMTSR
8	11.843193702676016	0.540344115420663		8	25	cnn_epch100	v2184	Y08WOMTSR
9	11.653896945791413	0.5418717181261066		9	25	cnn_epch100	v2184	Y08WOMTSR
0	12.165681790730186	0.5131607039768097		0	25	cnn_epch100	v2185	Y04WOMTSR
1	12.562273005797618	0.47622626221891334		1	25	cnn_epch100	v2185	Y04WOMTSR
2	12.026157482702905	0.49480935580397334		2	25	cnn_epch100	v2185	Y04WOMTSR
3	12.52287114013281	0.46618503573834624		3	25	cnn_epch100	v2185	Y04WOMTSR
4	12.703173821845631	0.47135820184658483		4	25	cnn_epch100	v2185	Y04WOMTSR
5	12.331755939359017	0.502737331656202		5	25	cnn_epch100	v2185	Y04WOMTSR
6	12.223445606305804	0.49059044429840465		6	25	cnn_epch100	v2185	Y04WOMTSR
7	12.070646870754334	0.5095817640214338		7	25	cnn_epch100	v2185	Y04WOMTSR
8	12.312264373739792	0.48267047513402134		8	25	cnn_epch100	v2185	Y04WOMTSR
9	12.406798680030477	0.49584962359338225		9	25	cnn_epch100	v2185	Y04WOMTSR
0	11.920005102970974	0.6085955450532281		0	25	cnn_epch100	v2185	Y04WOMTSL
1	11.749138960300696	0.604605461266888		1	25	cnn_epch100	v2185	Y04WOMTSL
2	11.8359994952893	0.591262917829144		2	25	cnn_epch100	v2185	Y04WOMTSL
3	11.762892032276724	0.5867438957139768		3	25	cnn_epch100	v2185	Y04WOMTSL
4	11.636982590127024	0.6047837675436306		4	25	cnn_epch100	v2185	Y04WOMTSL
5	11.256808339377807	0.5935283663014815		5	25	cnn_epch100	v2185	Y04WOMTSL
6	11.667057921942648	0.5863792518318909		6	25	cnn_epch100	v2185	Y04WOMTSL
7	11.86926880348038	0.615271126391702		7	25	cnn_epch100	v2185	Y04WOMTSL
8	11.06815031824579	0.6309757559366694		8	25	cnn_epch100	v2185	Y04WOMTSL
9	11.642291756393664	0.5847830201973937		9	25	cnn_epch100	v2185	Y04WOMTSL
0	12.812286868929164	0.4186491324553217		0	25	cnn_epch100	v2185	Y08WOMTSR
1	12.804791374822528	0.4151670184557259		1	25	cnn_epch100	v2185	Y08WOMTSR
2	12.850833571658692	0.45747428416554786		2	25	cnn_epch100	v2185	Y08WOMTSR
3	12.851549719112064	0.42179898760854634		3	25	cnn_epch100	v2185	Y08WOMTSR
4	12.755933146147925	0.42674732545391864		4	25	cnn_epch100	v2185	Y08WOMTSR
5	12.518661490411157	0.4160920902064028		5	25	cnn_epch100	v2185	Y08WOMTSR
6	12.427512884507175	0.44756967053867974		6	25	cnn_epch100	v2185	Y08WOMTSR
7	12.509233254453331	0.4693448402780624		7	25	cnn_epch100	v2185	Y08WOMTSR
8	12.679346579410936	0.43843887204468274		8	25	cnn_epch100	v2185	Y08WOMTSR
9	12.629274057077131	0.42397791740159096		9	25	cnn_epch100	v2185	Y08WOMTSR
0	12.716426960380549	0.48851070896203835		0	25	cnn_epch100	v2185	Y08WOMTSL
1	13.249990000312248	0.4887592015260666		1	25	cnn_epch100	v2185	Y08WOMTSL
2	12.167351606933488	0.5006488295973314		2	25	cnn_epch100	v2185	Y08WOMTSL
3	12.993462914769689	0.4951055557577979		3	25	cnn_epch100	v2185	Y08WOMTSL
4	12.899976237462868	0.5011124578984044		4	25	cnn_epch100	v2185	Y08WOMTSL
5	12.790505263675524	0.4876335511138046		5	25	cnn_epch100	v2185	Y08WOMTSL
6	12.572183584474214	0.5017215970061432		6	25	cnn_epch100	v2185	Y08WOMTSL
7	12.410605322419451	0.5001053953590325		7	25	cnn_epch100	v2185	Y08WOMTSL
8	12.736966177895209	0.5015725056520756		8	25	cnn_epch100	v2185	Y08WOMTSL
9	12.909758435576434	0.5076491598382823		9	25	cnn_epch100	v2185	Y08WOMTSL
0	11.90642493503227	0.5318468208955327		0	25	cnn_epch100	v2186	Y08WOMTSR
1	11.95056339908997	0.5251619580762452		1	25	cnn_epch100	v2186	Y08WOMTSR
2	11.86650906602671	0.5547592486148063		2	25	cnn_epch100	v2186	Y08WOMTSR
3	12.142097285620755	0.5189772010169519		3	25	cnn_epch100	v2186	Y08WOMTSR
4	11.821729266972172	0.5464591235761065		4	25	cnn_epch100	v2186	Y08WOMTSR
5	11.685685433266576	0.5275523718141512		5	25	cnn_epch100	v2186	Y08WOMTSR
6	11.523468585656966	0.555667096406214		6	25	cnn_epch100	v2186	Y08WOMTSR
7	11.699462714466163	0.5640120323834004		7	25	cnn_epch100	v2186	Y08WOMTSR
8	11.855068793388948	0.5418038373148947		8	25	cnn_epch100	v2186	Y08WOMTSR
9	11.856558193691283	0.5368693198230889		9	25	cnn_epch100	v2186	Y08WOMTSR
0	11.852816536482536	0.6109418470676687		0	25	cnn_epch100	v2186	Y04WOMTSL
1	11.796093872951866	0.6005381733794564		1	25	cnn_epch100	v2186	Y04WOMTSL
2	11.862767203969714	0.5860381071725888		2	25	cnn_epch100	v2186	Y04WOMTSL
3	11.66705070907124	0.5792710099639057		3	25	cnn_epch100	v2186	Y04WOMTSL
4	11.775192903778482	0.5921537185654123		4	25	cnn_epch100	v2186	Y04WOMTSL
5	11.508951501162514	0.5702767921637115		5	25	cnn_epch100	v2186	Y04WOMTSL
6	11.63360981380911	0.5820371587878387		6	25	cnn_epch100	v2186	Y04WOMTSL
7	11.828714660304742	0.6178551120470231		7	25	cnn_epch100	v2186	Y04WOMTSL
8	11.253276484596904	0.6166439292130729		8	25	cnn_epch100	v2186	Y04WOMTSL
9	11.543319975715296	0.5839235609093646		9	25	cnn_epch100	v2186	Y04WOMTSL
0	11.96118035021309	0.5167997086919238		0	25	cnn_epch100	v2186	Y04WOMTSR
1	12.578454936198249	0.47257992815685		1	25	cnn_epch100	v2186	Y04WOMTSR
2	12.105792484212795	0.48929132733695707		2	25	cnn_epch100	v2186	Y04WOMTSR
3	12.38197530438289	0.4868554834566888		3	25	cnn_epch100	v2186	Y04WOMTSR
4	12.476747257113235	0.47501185420920583		4	25	cnn_epch100	v2186	Y04WOMTSR
5	12.360689789632694	0.48801081978226474		5	25	cnn_epch100	v2186	Y04WOMTSR
6	12.23942416206381	0.4913584451361714		6	25	cnn_epch100	v2186	Y04WOMTSR
7	12.148256949236304	0.4946902360113588		7	25	cnn_epch100	v2186	Y04WOMTSR
8	12.299392706855654	0.49011318977912527		8	25	cnn_epch100	v2186	Y04WOMTSR
9	12.352323792869257	0.4937284518870917		9	25	cnn_epch100	v2186	Y04WOMTSR
0	13.046686668445291	0.44936170993128455		0	25	cnn_epch100	v2186	Y08WOMTSL
1	13.58427005061405	0.44636337082362254		1	25	cnn_epch100	v2186	Y08WOMTSL
2	12.479610492075029	0.48216663397708953		2	25	cnn_epch100	v2186	Y08WOMTSL
3	13.104575054528098	0.47395318076794024		3	25	cnn_epch100	v2186	Y08WOMTSL
4	12.982395437561411	0.4731157981692614		4	25	cnn_epch100	v2186	Y08WOMTSL
5	12.999894612570154	0.4798749453879617		5	25	cnn_epch100	v2186	Y08WOMTSL
6	12.554095679027514	0.48231120140984807		6	25	cnn_epch100	v2186	Y08WOMTSL
7	12.549827089114846	0.4997150195721204		7	25	cnn_epch100	v2186	Y08WOMTSL
8	12.893746138319802	0.4950326492763401		8	25	cnn_epch100	v2186	Y08WOMTSL
9	13.049613667265476	0.48970180182421225		9	25	cnn_epch100	v2186	Y08WOMTSL
0	11.962180495370944	0.5183276024444662		0	25	cnn_epch100	v2187	Y08WOMTSR
1	12.141111557100936	0.5056379859859773		1	25	cnn_epch100	v2187	Y08WOMTSR
2	11.919708942212852	0.5491449972295559		2	25	cnn_epch100	v2187	Y08WOMTSR
3	12.22460908734006	0.5140182573581794		3	25	cnn_epch100	v2187	Y08WOMTSR
4	11.952268183269457	0.5355674861350067		4	25	cnn_epch100	v2187	Y08WOMTSR
5	11.790847261014976	0.5138228226433963		5	25	cnn_epch100	v2187	Y08WOMTSR
6	11.518591147645212	0.5634740000994599		6	25	cnn_epch100	v2187	Y08WOMTSR
7	11.800879424762874	0.5693085711705618		7	25	cnn_epch100	v2187	Y08WOMTSR
8	11.97141075186001	0.5364387372764851		8	25	cnn_epch100	v2187	Y08WOMTSR
9	11.731190218364477	0.5339718920662467		9	25	cnn_epch100	v2187	Y08WOMTSR
0	12.981062322099149	0.4655451755211816		0	25	cnn_epch100	v2187	Y08WOMTSL
1	13.099488401557505	0.48215819660051196		1	25	cnn_epch100	v2187	Y08WOMTSL
2	12.483763417335885	0.4811493717166194		2	25	cnn_epch100	v2187	Y08WOMTSL
3	13.049475397747276	0.47283948061465186		3	25	cnn_epch100	v2187	Y08WOMTSL
4	12.893810080903304	0.486022371200446		4	25	cnn_epch100	v2187	Y08WOMTSL
5	12.6920843131116	0.49361470512655514		5	25	cnn_epch100	v2187	Y08WOMTSL
6	12.488686334070833	0.49036722417493434		6	25	cnn_epch100	v2187	Y08WOMTSL
7	12.534518239007976	0.4981955182449344		7	25	cnn_epch100	v2187	Y08WOMTSL
8	12.816067101077929	0.49257584986982134		8	25	cnn_epch100	v2187	Y08WOMTSL
9	13.185119370897343	0.4974606049006254		9	25	cnn_epch100	v2187	Y08WOMTSL
0	12.116039133097958	0.5890818164572159		0	25	cnn_epch100	v2187	Y04WOMTSL
1	12.253193750938443	0.5739327598277076		1	25	cnn_epch100	v2187	Y04WOMTSL
2	11.86018825299519	0.5809518589345792		2	25	cnn_epch100	v2187	Y04WOMTSL
3	11.643348326340996	0.5762753479067392		3	25	cnn_epch100	v2187	Y04WOMTSL
4	11.83873694198338	0.5868104387253406		4	25	cnn_epch100	v2187	Y04WOMTSL
5	11.439952267230003	0.5788694759323536		5	25	cnn_epch100	v2187	Y04WOMTSL
6	11.922182050552909	0.5684991760364826		6	25	cnn_epch100	v2187	Y04WOMTSL
7	12.140487763878706	0.6021300188360147		7	25	cnn_epch100	v2187	Y04WOMTSL
8	11.451288479364376	0.6080105981717658		8	25	cnn_epch100	v2187	Y04WOMTSL
9	11.656615954638388	0.5734831476600443		9	25	cnn_epch100	v2187	Y04WOMTSL
0	12.353025722330772	0.472936757510515		0	25	cnn_epch100	v2187	Y04WOMTSR
1	12.469807387665464	0.4838595473717687		1	25	cnn_epch100	v2187	Y04WOMTSR
2	12.076938330625852	0.4985509250226662		2	25	cnn_epch100	v2187	Y04WOMTSR
3	12.196918484955544	0.5065615189705012		3	25	cnn_epch100	v2187	Y04WOMTSR
4	12.504037963057218	0.47478811887202294		4	25	cnn_epch100	v2187	Y04WOMTSR
5	12.52142060017618	0.4862055468200016		5	25	cnn_epch100	v2187	Y04WOMTSR
6	12.083528708367565	0.494791741104029		6	25	cnn_epch100	v2187	Y04WOMTSR
7	12.240122101241054	0.48700879485530635		7	25	cnn_epch100	v2187	Y04WOMTSR
8	12.298071668946466	0.48733597906032866		8	25	cnn_epch100	v2187	Y04WOMTSR
9	12.28406312024951	0.5178910667799873		9	25	cnn_epch100	v2187	Y04WOMTSR
0	12.786054946523349	0.4240568385419583		0	25	cnn_epch100	v2188	Y08WOMTSR
1	12.678522836115654	0.43014996208769507		1	25	cnn_epch100	v2188	Y08WOMTSR
2	12.891384217084502	0.4479984846283218		2	25	cnn_epch100	v2188	Y08WOMTSR
3	12.841929648872354	0.42289077774922346		3	25	cnn_epch100	v2188	Y08WOMTSR
4	13.188868662807744	0.4270540389911713		4	25	cnn_epch100	v2188	Y08WOMTSR
5	12.504975748081533	0.4154818735265763		5	25	cnn_epch100	v2188	Y08WOMTSR
6	12.409447799797393	0.44737674635224894		6	25	cnn_epch100	v2188	Y08WOMTSR
7	12.795506232288483	0.4319519230560441		7	25	cnn_epch100	v2188	Y08WOMTSR
8	12.8276464488805	0.41744715255181714		8	25	cnn_epch100	v2188	Y08WOMTSR
9	12.729963897537598	0.41486921165962587		9	25	cnn_epch100	v2188	Y08WOMTSR
0	12.638967949152804	0.4945005043941662		0	25	cnn_epch100	v2188	Y08WOMTSL
1	12.931287120959384	0.5038328786841156		1	25	cnn_epch100	v2188	Y08WOMTSL
2	12.133057513274412	0.513225796577724		2	25	cnn_epch100	v2188	Y08WOMTSL
3	12.822937980870629	0.5008100018070785		3	25	cnn_epch100	v2188	Y08WOMTSL
4	12.643314376828991	0.5153204861529376		4	25	cnn_epch100	v2188	Y08WOMTSL
5	12.61686614694136	0.5017972509622728		5	25	cnn_epch100	v2188	Y08WOMTSL
6	12.485157981591152	0.496575251508888		6	25	cnn_epch100	v2188	Y08WOMTSL
7	12.183928429818366	0.5242532641761831		7	25	cnn_epch100	v2188	Y08WOMTSL
8	12.725115878890517	0.5139034968479661		8	25	cnn_epch100	v2188	Y08WOMTSL
9	12.72252492315169	0.5220691209927864		9	25	cnn_epch100	v2188	Y08WOMTSL
0	12.299123985416829	0.5736848219724795		0	25	cnn_epch100	v2188	Y04WOMTSL
1	12.858026271517003	0.5269095106903194		1	25	cnn_epch100	v2188	Y04WOMTSL
2	12.366183947091878	0.5359844139510114		2	25	cnn_epch100	v2188	Y04WOMTSL
3	11.860471961665237	0.5544047015567953		3	25	cnn_epch100	v2188	Y04WOMTSL
4	12.305129786817014	0.5528780718179865		4	25	cnn_epch100	v2188	Y04WOMTSL
5	11.78738970926288	0.5490479333675112		5	25	cnn_epch100	v2188	Y04WOMTSL
6	12.052782160768846	0.5400678439637145		6	25	cnn_epch100	v2188	Y04WOMTSL
7	12.184039719243255	0.5817161721212485		7	25	cnn_epch100	v2188	Y04WOMTSL
8	11.5453217506186	0.5887963126500785		8	25	cnn_epch100	v2188	Y04WOMTSL
9	12.115244654228045	0.5353927983935506		9	25	cnn_epch100	v2188	Y04WOMTSL
0	12.342899636947193	0.48199063901344863		0	25	cnn_epch100	v2188	Y04WOMTSR
1	12.504375029232044	0.4789661568641605		1	25	cnn_epch100	v2188	Y04WOMTSR
2	11.90036784050255	0.5100270823903027		2	25	cnn_epch100	v2188	Y04WOMTSR
3	12.402006100440198	0.4952708057641678		3	25	cnn_epch100	v2188	Y04WOMTSR
4	12.63687783018917	0.4629374737091825		4	25	cnn_epch100	v2188	Y04WOMTSR
5	12.571197444228437	0.4930928743652249		5	25	cnn_epch100	v2188	Y04WOMTSR
6	12.28296643527599	0.49126393756214093		6	25	cnn_epch100	v2188	Y04WOMTSR
7	12.406592009752629	0.4693555744437871		7	25	cnn_epch100	v2188	Y04WOMTSR
8	12.101429639626074	0.5038633099095636		8	25	cnn_epch100	v2188	Y04WOMTSR
9	12.281049153983451	0.4994422077539665		9	25	cnn_epch100	v2188	Y04WOMTSR
0	12.195021051542485	0.5062925638892364		0	25	cnn_epch100	v2189	Y04WOMTSR
1	12.6582951192025	0.4754032717791412		1	25	cnn_epch100	v2189	Y04WOMTSR
2	12.08809816603923	0.49371081769091035		2	25	cnn_epch100	v2189	Y04WOMTSR
3	12.41440200653733	0.48166603480312664		3	25	cnn_epch100	v2189	Y04WOMTSR
4	12.602429640390994	0.45945066268927154		4	25	cnn_epch100	v2189	Y04WOMTSR
5	12.501719938266204	0.4735945002212232		5	25	cnn_epch100	v2189	Y04WOMTSR
6	12.158273151527489	0.4869229687076795		6	25	cnn_epch100	v2189	Y04WOMTSR
7	12.235987430369292	0.48623141198735503		7	25	cnn_epch100	v2189	Y04WOMTSR
8	12.344863224289965	0.4720878743030111		8	25	cnn_epch100	v2189	Y04WOMTSR
9	12.3101232170178	0.4933205653983267		9	25	cnn_epch100	v2189	Y04WOMTSR
0	12.726958624241226	0.4288324302640698		0	25	cnn_epch100	v2189	Y08WOMTSR
1	12.47637369435176	0.45574033544857717		1	25	cnn_epch100	v2189	Y08WOMTSR
2	12.632917868413582	0.4676754599312085		2	25	cnn_epch100	v2189	Y08WOMTSR
3	12.873726106347103	0.43414625750150077		3	25	cnn_epch100	v2189	Y08WOMTSR
4	12.589273079525316	0.4506804611964388		4	25	cnn_epch100	v2189	Y08WOMTSR
5	12.152045747139224	0.4649848316432086		5	25	cnn_epch100	v2189	Y08WOMTSR
6	12.4463765309903	0.4693760674658984		6	25	cnn_epch100	v2189	Y08WOMTSR
7	12.656270054304953	0.44631013863289004		7	25	cnn_epch100	v2189	Y08WOMTSR
8	12.83124693339824	0.4313319630342742		8	25	cnn_epch100	v2189	Y08WOMTSR
9	12.256852728852882	0.4676016071732787		9	25	cnn_epch100	v2189	Y08WOMTSR
0	12.797611231983034	0.4757597127624074		0	25	cnn_epch100	v2189	Y08WOMTSL
1	13.229415627385396	0.4920837224992659		1	25	cnn_epch100	v2189	Y08WOMTSL
2	12.178316776006447	0.5007471981306331		2	25	cnn_epch100	v2189	Y08WOMTSL
3	12.76164246652409	0.5037785757637725		3	25	cnn_epch100	v2189	Y08WOMTSL
4	12.684308385078351	0.5072065845216825		4	25	cnn_epch100	v2189	Y08WOMTSL
5	12.58257816434409	0.5073127752167765		5	25	cnn_epch100	v2189	Y08WOMTSL
6	12.381579854801014	0.5063807654994702		6	25	cnn_epch100	v2189	Y08WOMTSL
7	12.69500156624954	0.4992136506478774		7	25	cnn_epch100	v2189	Y08WOMTSL
8	12.636864104715954	0.514428590120621		8	25	cnn_epch100	v2189	Y08WOMTSL
9	12.978529429165013	0.5045725659600594		9	25	cnn_epch100	v2189	Y08WOMTSL
0	12.035522840911003	0.6045735393018605		0	25	cnn_epch100	v2189	Y04WOMTSL
1	11.7795585666432	0.6015903451077592		1	25	cnn_epch100	v2189	Y04WOMTSL
2	11.751788884802792	0.5939188516640642		2	25	cnn_epch100	v2189	Y04WOMTSL
3	11.496041208978449	0.5911143322161893		3	25	cnn_epch100	v2189	Y04WOMTSL
4	11.631728201919096	0.5982081304290475		4	25	cnn_epch100	v2189	Y04WOMTSL
5	11.287222429863604	0.5914026705149208		5	25	cnn_epch100	v2189	Y04WOMTSL
6	11.67146211687303	0.5778658210346482		6	25	cnn_epch100	v2189	Y04WOMTSL
7	12.095280250781908	0.6009043037092061		7	25	cnn_epch100	v2189	Y04WOMTSL
8	11.19770606472622	0.6202302681163046		8	25	cnn_epch100	v2189	Y04WOMTSL
9	11.566988229062812	0.581757838117964		9	25	cnn_epch100	v2189	Y04WOMTSL
0	12.650162484884694	0.4362574451634089		0	25	cnn_epch100	v2190	Y08WOMTSR
1	12.814283398381216	0.431314185860928		1	25	cnn_epch100	v2190	Y08WOMTSR
2	12.649477913807797	0.4657390139195888		2	25	cnn_epch100	v2190	Y08WOMTSR
3	12.700996589794176	0.44021976292636283		3	25	cnn_epch100	v2190	Y08WOMTSR
4	12.705437434499084	0.43351281911498524		4	25	cnn_epch100	v2190	Y08WOMTSR
5	12.411741119285171	0.43438005267145907		5	25	cnn_epch100	v2190	Y08WOMTSR
6	12.413967091555197	0.4678344485927844		6	25	cnn_epch100	v2190	Y08WOMTSR
7	12.580666870184828	0.46318494777126074		7	25	cnn_epch100	v2190	Y08WOMTSR
8	13.01165728416043	0.41450218210082107		8	25	cnn_epch100	v2190	Y08WOMTSR
9	12.579599720317344	0.4316745892429125		9	25	cnn_epch100	v2190	Y08WOMTSR
0	12.305479896639584	0.47445782573053863		0	25	cnn_epch100	v2190	Y04WOMTSR
1	12.649545901202826	0.46986166124228046		1	25	cnn_epch100	v2190	Y04WOMTSR
2	12.31486176101654	0.47366257754750807		2	25	cnn_epch100	v2190	Y04WOMTSR
3	12.39586520032553	0.4820896000494652		3	25	cnn_epch100	v2190	Y04WOMTSR
4	12.545298598783427	0.4643046572928528		4	25	cnn_epch100	v2190	Y04WOMTSR
5	12.594563979210252	0.46147629410096425		5	25	cnn_epch100	v2190	Y04WOMTSR
6	12.29623585597158	0.47306889122623474		6	25	cnn_epch100	v2190	Y04WOMTSR
7	12.49736515992452	0.4534546584016856		7	25	cnn_epch100	v2190	Y04WOMTSR
8	12.40094586041347	0.4644028794744419		8	25	cnn_epch100	v2190	Y04WOMTSR
9	12.277745760039965	0.5008268841442449		9	25	cnn_epch100	v2190	Y04WOMTSR
0	12.721528037564088	0.4876998834066408		0	25	cnn_epch100	v2190	Y08WOMTSL
1	13.216234693773336	0.4715937240923009		1	25	cnn_epch100	v2190	Y08WOMTSL
2	12.080529949124044	0.5096405038209572		2	25	cnn_epch100	v2190	Y08WOMTSL
3	12.83087526994978	0.4988953059436911		3	25	cnn_epch100	v2190	Y08WOMTSL
4	12.750348594397666	0.5033633198430575		4	25	cnn_epch100	v2190	Y08WOMTSL
5	12.980645386631137	0.4777993345487507		5	25	cnn_epch100	v2190	Y08WOMTSL
6	12.556315794067768	0.48491021774794346		6	25	cnn_epch100	v2190	Y08WOMTSL
7	12.353279395432832	0.505315241586052		7	25	cnn_epch100	v2190	Y08WOMTSL
8	12.748418757704426	0.5042370990639157		8	25	cnn_epch100	v2190	Y08WOMTSL
9	12.770370287821477	0.5176007881418387		9	25	cnn_epch100	v2190	Y08WOMTSL
0	12.147057805502378	0.5879135962899295		0	25	cnn_epch100	v2190	Y04WOMTSL
1	12.290961904744467	0.5637516578234744		1	25	cnn_epch100	v2190	Y04WOMTSL
2	11.84735054746072	0.5800793378201224		2	25	cnn_epch100	v2190	Y04WOMTSL
3	11.797845017812474	0.5874311008274046		3	25	cnn_epch100	v2190	Y04WOMTSL
4	12.114886703206032	0.5735591258122683		4	25	cnn_epch100	v2190	Y04WOMTSL
5	11.44155656929924	0.5754565395063707		5	25	cnn_epch100	v2190	Y04WOMTSL
6	11.8298668503928	0.5655224772929096		6	25	cnn_epch100	v2190	Y04WOMTSL
7	12.005184378575384	0.599383877308481		7	25	cnn_epch100	v2190	Y04WOMTSL
8	11.718434408362556	0.5703843182229751		8	25	cnn_epch100	v2190	Y04WOMTSL
9	12.080257509006552	0.5314897506542777		9	25	cnn_epch100	v2190	Y04WOMTSL
0	12.024786295860592	0.596393820183067		0	25	cnn_epch100	v2191	Y04WOMTSL
1	12.112517582881344	0.5713646492624691		1	25	cnn_epch100	v2191	Y04WOMTSL
2	11.87216147588923	0.5798635170443839		2	25	cnn_epch100	v2191	Y04WOMTSL
3	11.884087632582748	0.5811211516085811		3	25	cnn_epch100	v2191	Y04WOMTSL
4	11.868569412977074	0.5820541250560161		4	25	cnn_epch100	v2191	Y04WOMTSL
5	11.398261127827288	0.5778085429049375		5	25	cnn_epch100	v2191	Y04WOMTSL
6	11.824914780846276	0.5728008940699825		6	25	cnn_epch100	v2191	Y04WOMTSL
7	11.931301047225922	0.6119090657221274		7	25	cnn_epch100	v2191	Y04WOMTSL
8	11.534609042028965	0.5891955883866838		8	25	cnn_epch100	v2191	Y04WOMTSL
9	11.66817592517729	0.5802178590216183		9	25	cnn_epch100	v2191	Y04WOMTSL
0	12.757597280586973	0.41954872443956676		0	25	cnn_epch100	v2191	Y08WOMTSR
1	12.719334282926136	0.44094975368800526		1	25	cnn_epch100	v2191	Y08WOMTSR
2	12.756031246916477	0.4458195542131973		2	25	cnn_epch100	v2191	Y08WOMTSR
3	12.907010463550453	0.4316653074057262		3	25	cnn_epch100	v2191	Y08WOMTSR
4	12.75512616272575	0.42462735978668836		4	25	cnn_epch100	v2191	Y08WOMTSR
5	12.665594322674323	0.41093754054220794		5	25	cnn_epch100	v2191	Y08WOMTSR
6	12.396522826978826	0.44727732406163384		6	25	cnn_epch100	v2191	Y08WOMTSR
7	12.676673585129851	0.44410736431065256		7	25	cnn_epch100	v2191	Y08WOMTSR
8	12.807953532127565	0.4171529172416708		8	25	cnn_epch100	v2191	Y08WOMTSR
9	12.783002862035111	0.40817430068453187		9	25	cnn_epch100	v2191	Y08WOMTSR
0	12.772592178408653	0.4803879276004605		0	25	cnn_epch100	v2191	Y08WOMTSL
1	13.102660898809935	0.47796836526688624		1	25	cnn_epch100	v2191	Y08WOMTSL
2	12.115209733467116	0.5071268684548795		2	25	cnn_epch100	v2191	Y08WOMTSL
3	12.961978388752026	0.4877329367148771		3	25	cnn_epch100	v2191	Y08WOMTSL
4	13.044057759897022	0.47564504141902536		4	25	cnn_epch100	v2191	Y08WOMTSL
5	12.832857708524973	0.48689672451857163		5	25	cnn_epch100	v2191	Y08WOMTSL
6	12.472265962276024	0.49783814831937107		6	25	cnn_epch100	v2191	Y08WOMTSL
7	12.293430807713872	0.5105308640770106		7	25	cnn_epch100	v2191	Y08WOMTSL
8	12.6711020498914	0.5114577623535216		8	25	cnn_epch100	v2191	Y08WOMTSL
9	13.062845956355304	0.48579161925103226		9	25	cnn_epch100	v2191	Y08WOMTSL
0	11.769667170372712	0.544834732724371		0	25	cnn_epch100	v2191	Y04WOMTSR
1	12.325530619222963	0.5093708578427321		1	25	cnn_epch100	v2191	Y04WOMTSR
2	11.833073885255034	0.5230089964187662		2	25	cnn_epch100	v2191	Y04WOMTSR
3	12.636555566782008	0.46092885343388423		3	25	cnn_epch100	v2191	Y04WOMTSR
4	12.351751997029329	0.4943699521746803		4	25	cnn_epch100	v2191	Y04WOMTSR
5	12.129120787521895	0.5183139959030957		5	25	cnn_epch100	v2191	Y04WOMTSR
6	11.90274608944811	0.5218343122713947		6	25	cnn_epch100	v2191	Y04WOMTSR
7	12.160191939945532	0.4991463037584148		7	25	cnn_epch100	v2191	Y04WOMTSR
8	12.252810733584644	0.4962070997887302		8	25	cnn_epch100	v2191	Y04WOMTSR
9	12.127335606966628	0.5196712126257129		9	25	cnn_epch100	v2191	Y04WOMTSR
0	12.762601284784486	0.41906819016434493		0	25	cnn_epch100	v2192	Y08WOMTSR
1	12.816947388161678	0.4310870295043356		1	25	cnn_epch100	v2192	Y08WOMTSR
2	12.912559068207736	0.43796856899103065		2	25	cnn_epch100	v2192	Y08WOMTSR
3	12.879284847098242	0.4161101878405613		3	25	cnn_epch100	v2192	Y08WOMTSR
4	12.709149426470898	0.4315692636586563		4	25	cnn_epch100	v2192	Y08WOMTSR
5	12.45280432655302	0.4231311083176701		5	25	cnn_epch100	v2192	Y08WOMTSR
6	12.5495066851947	0.4265087595516858		6	25	cnn_epch100	v2192	Y08WOMTSR
7	12.673990255666432	0.44585105576736084		7	25	cnn_epch100	v2192	Y08WOMTSR
8	12.557966496077723	0.4527307252508593		8	25	cnn_epch100	v2192	Y08WOMTSR
9	12.874481809751751	0.4013737849813255		9	25	cnn_epch100	v2192	Y08WOMTSR
0	12.194705965798455	0.6054837341866758		0	25	cnn_epch100	v2192	Y04WOMTSL
1	12.01189059853757	0.5869279526267036		1	25	cnn_epch100	v2192	Y04WOMTSL
2	11.741270773284915	0.5913784604791259		2	25	cnn_epch100	v2192	Y04WOMTSL
3	11.61840219607638	0.5947196742210873		3	25	cnn_epch100	v2192	Y04WOMTSL
4	11.732244280653248	0.5975597705300348		4	25	cnn_epch100	v2192	Y04WOMTSL
5	11.355098887020189	0.5842323609297319		5	25	cnn_epch100	v2192	Y04WOMTSL
6	11.598960523610875	0.5877913024167789		6	25	cnn_epch100	v2192	Y04WOMTSL
7	11.901173698337502	0.6055137696492002		7	25	cnn_epch100	v2192	Y04WOMTSL
8	11.273223083776518	0.6167287748841414		8	25	cnn_epch100	v2192	Y04WOMTSL
9	11.649225072026557	0.5847472198570032		9	25	cnn_epch100	v2192	Y04WOMTSL
0	12.15136623524878	0.5035617895341014		0	25	cnn_epch100	v2192	Y04WOMTSR
1	12.79401291868566	0.4699338822284015		1	25	cnn_epch100	v2192	Y04WOMTSR
2	12.024901314607716	0.49486381368624527		2	25	cnn_epch100	v2192	Y04WOMTSR
3	12.457663920625173	0.48017745305478865		3	25	cnn_epch100	v2192	Y04WOMTSR
4	12.65423045077278	0.46608754615406023		4	25	cnn_epch100	v2192	Y04WOMTSR
5	12.367210983599534	0.4880750052197528		5	25	cnn_epch100	v2192	Y04WOMTSR
6	12.285054135819948	0.4841762838510549		6	25	cnn_epch100	v2192	Y04WOMTSR
7	12.272011853756217	0.48203994566698216		7	25	cnn_epch100	v2192	Y04WOMTSR
8	12.341863522158247	0.47436695967772086		8	25	cnn_epch100	v2192	Y04WOMTSR
9	12.167407271426493	0.5110814381540828		9	25	cnn_epch100	v2192	Y04WOMTSR
0	13.126828460774044	0.4564865814527811		0	25	cnn_epch100	v2192	Y08WOMTSL
1	13.10272295895454	0.48569901554924527		1	25	cnn_epch100	v2192	Y08WOMTSL
2	12.458029605065985	0.502614887480482		2	25	cnn_epch100	v2192	Y08WOMTSL
3	13.066118219383208	0.47212965226644243		3	25	cnn_epch100	v2192	Y08WOMTSL
4	12.94726709981123	0.49173272397492		4	25	cnn_epch100	v2192	Y08WOMTSL
5	12.85977027017054	0.47230759210253975		5	25	cnn_epch100	v2192	Y08WOMTSL
6	12.78423389589734	0.4691742452963635		6	25	cnn_epch100	v2192	Y08WOMTSL
7	12.55166563508464	0.48503262408201986		7	25	cnn_epch100	v2192	Y08WOMTSL
8	12.723942378118018	0.5024123447915503		8	25	cnn_epch100	v2192	Y08WOMTSL
9	13.146010746508024	0.47908505334431495		9	25	cnn_epch100	v2192	Y08WOMTSL
0	12.458356489111392	0.4556323345291527		0	25	cnn_epch100	v2193	Y08WOMTSR
1	12.524695417205578	0.4504612348553174		1	25	cnn_epch100	v2193	Y08WOMTSR
2	12.679574145397927	0.4587056048614242		2	25	cnn_epch100	v2193	Y08WOMTSR
3	12.726478272693962	0.4388212824895805		3	25	cnn_epch100	v2193	Y08WOMTSR
4	12.494841206474131	0.46229899429406424		4	25	cnn_epch100	v2193	Y08WOMTSR
5	12.420637070550567	0.440998082580848		5	25	cnn_epch100	v2193	Y08WOMTSR
6	12.355092464795636	0.46603252056665084		6	25	cnn_epch100	v2193	Y08WOMTSR
7	12.390584209623963	0.48561424790471813		7	25	cnn_epch100	v2193	Y08WOMTSR
8	12.528721025280824	0.4556155802445902		8	25	cnn_epch100	v2193	Y08WOMTSR
9	12.466238836235831	0.44883421934819545		9	25	cnn_epch100	v2193	Y08WOMTSR
0	11.850217979339956	0.5352155428589063		0	25	cnn_epch100	v2193	Y04WOMTSR
1	12.394045469246532	0.49997571537400215		1	25	cnn_epch100	v2193	Y04WOMTSR
2	11.80300543647702	0.5287481990460488		2	25	cnn_epch100	v2193	Y04WOMTSR
3	11.949486737213338	0.5341285072748535		3	25	cnn_epch100	v2193	Y04WOMTSR
4	12.517425668994154	0.5028118253379026		4	25	cnn_epch100	v2193	Y04WOMTSR
5	12.08570299775752	0.5215513584758532		5	25	cnn_epch100	v2193	Y04WOMTSR
6	12.112153965848098	0.5163281090294449		6	25	cnn_epch100	v2193	Y04WOMTSR
7	11.92093343255971	0.5266620879473526		7	25	cnn_epch100	v2193	Y04WOMTSR
8	11.993376812294024	0.5198448751015529		8	25	cnn_epch100	v2193	Y04WOMTSR
9	12.067544285458387	0.5281738824486356		9	25	cnn_epch100	v2193	Y04WOMTSR
0	12.21403041660584	0.5838210837287091		0	25	cnn_epch100	v2193	Y04WOMTSL
1	12.001585511121393	0.585009610649814		1	25	cnn_epch100	v2193	Y04WOMTSL
2	11.900036801330131	0.5773965471739929		2	25	cnn_epch100	v2193	Y04WOMTSL
3	11.826814313511342	0.5601546153678992		3	25	cnn_epch100	v2193	Y04WOMTSL
4	11.85483594165385	0.5928210004400709		4	25	cnn_epch100	v2193	Y04WOMTSL
5	11.609874670287402	0.560065131221909		5	25	cnn_epch100	v2193	Y04WOMTSL
6	11.78501604833886	0.5696953001063274		6	25	cnn_epch100	v2193	Y04WOMTSL
7	12.045007102714395	0.6000693956956912		7	25	cnn_epch100	v2193	Y04WOMTSL
8	11.534198320339836	0.6004806969768489		8	25	cnn_epch100	v2193	Y04WOMTSL
9	11.64398274665709	0.575530958390501		9	25	cnn_epch100	v2193	Y04WOMTSL
0	13.038031391839588	0.45444385117575364		0	25	cnn_epch100	v2193	Y08WOMTSL
1	13.177475914362375	0.46916093112409907		1	25	cnn_epch100	v2193	Y08WOMTSL
2	12.468118382805754	0.47883180360426936		2	25	cnn_epch100	v2193	Y08WOMTSL
3	13.053362257570509	0.4745790257493742		3	25	cnn_epch100	v2193	Y08WOMTSL
4	12.969926863651263	0.484062050014173		4	25	cnn_epch100	v2193	Y08WOMTSL
5	12.694087798786816	0.4906708893947285		5	25	cnn_epch100	v2193	Y08WOMTSL
6	12.585769644947776	0.49774462317212076		6	25	cnn_epch100	v2193	Y08WOMTSL
7	12.433203760610766	0.5058233894943109		7	25	cnn_epch100	v2193	Y08WOMTSL
8	12.820656699960688	0.4921618855387199		8	25	cnn_epch100	v2193	Y08WOMTSL
9	13.035682892335762	0.49615437862666995		9	25	cnn_epch100	v2193	Y08WOMTSL
0	12.813016160043636	0.5182144586678508		0	25	cnn_epch100	v2194	Y04WOMTSL
1	12.598621078852617	0.5205602719870488		1	25	cnn_epch100	v2194	Y04WOMTSL
2	12.670938126763714	0.4978168880565094		2	25	cnn_epch100	v2194	Y04WOMTSL
3	12.551751379265044	0.48703907247786726		3	25	cnn_epch100	v2194	Y04WOMTSL
4	12.60823374147249	0.49670324039332664		4	25	cnn_epch100	v2194	Y04WOMTSL
5	11.89003392082248	0.5243969220007865		5	25	cnn_epch100	v2194	Y04WOMTSL
6	12.413756138441729	0.5031424622413789		6	25	cnn_epch100	v2194	Y04WOMTSL
7	12.770417069799796	0.524242321135705		7	25	cnn_epch100	v2194	Y04WOMTSL
8	12.177006950617184	0.5219085806612513		8	25	cnn_epch100	v2194	Y04WOMTSL
9	12.260003750871196	0.5073701910695512		9	25	cnn_epch100	v2194	Y04WOMTSL
0	12.303412174640792	0.4748040611879002		0	25	cnn_epch100	v2194	Y04WOMTSR
1	12.756812255906874	0.4526602413102616		1	25	cnn_epch100	v2194	Y04WOMTSR
2	12.07257959425738	0.48807578812561575		2	25	cnn_epch100	v2194	Y04WOMTSR
3	12.354229556128518	0.48610697244758927		3	25	cnn_epch100	v2194	Y04WOMTSR
4	12.966741747855352	0.45724162131571194		4	25	cnn_epch100	v2194	Y04WOMTSR
5	12.606289856424963	0.45946747625364576		5	25	cnn_epch100	v2194	Y04WOMTSR
6	12.29131240034888	0.4666051000669951		6	25	cnn_epch100	v2194	Y04WOMTSR
7	12.418264688693991	0.4795603790295699		7	25	cnn_epch100	v2194	Y04WOMTSR
8	12.482275650285622	0.46495571987536455		8	25	cnn_epch100	v2194	Y04WOMTSR
9	12.303271628383143	0.49416720652458		9	25	cnn_epch100	v2194	Y04WOMTSR
0	12.643926129183246	0.4376660257244832		0	25	cnn_epch100	v2194	Y08WOMTSR
1	12.506283160794467	0.4533818309465506		1	25	cnn_epch100	v2194	Y08WOMTSR
2	12.714350650017588	0.47475868497036905		2	25	cnn_epch100	v2194	Y08WOMTSR
3	12.72475912826504	0.4381926842438488		3	25	cnn_epch100	v2194	Y08WOMTSR
4	12.611898645421675	0.4615266903429316		4	25	cnn_epch100	v2194	Y08WOMTSR
5	12.203357728179345	0.46205070461399833		5	25	cnn_epch100	v2194	Y08WOMTSR
6	12.20776979400548	0.48393007997696813		6	25	cnn_epch100	v2194	Y08WOMTSR
7	12.525989039561312	0.4670991100806561		7	25	cnn_epch100	v2194	Y08WOMTSR
8	12.590408664050788	0.4476013992366703		8	25	cnn_epch100	v2194	Y08WOMTSR
9	12.40202135313934	0.47256909233067645		9	25	cnn_epch100	v2194	Y08WOMTSR
0	13.191979433478052	0.44531974766562843		0	25	cnn_epch100	v2194	Y08WOMTSL
1	13.316737687433411	0.4625292788488515		1	25	cnn_epch100	v2194	Y08WOMTSL
2	12.219915928272234	0.49843021775530405		2	25	cnn_epch100	v2194	Y08WOMTSL
3	13.26741855562102	0.46992014888879424		3	25	cnn_epch100	v2194	Y08WOMTSL
4	13.016034043883849	0.47214767900336224		4	25	cnn_epch100	v2194	Y08WOMTSL
5	12.864707387974716	0.4769782962298887		5	25	cnn_epch100	v2194	Y08WOMTSL
6	12.710690320034324	0.4868626530734846		6	25	cnn_epch100	v2194	Y08WOMTSL
7	12.445469458575186	0.4968796765389404		7	25	cnn_epch100	v2194	Y08WOMTSL
8	12.787079031356448	0.5006453178221065		8	25	cnn_epch100	v2194	Y08WOMTSL
9	13.09411826692484	0.4824591740691424		9	25	cnn_epch100	v2194	Y08WOMTSL
0	12.4103359596213	0.4654244567607481		0	25	cnn_epch100	v2195	Y04WOMTSR
1	12.511040435076188	0.48222454124386854		1	25	cnn_epch100	v2195	Y04WOMTSR
2	11.984837852615971	0.5004280610726101		2	25	cnn_epch100	v2195	Y04WOMTSR
3	12.362382058492216	0.48995098404677484		3	25	cnn_epch100	v2195	Y04WOMTSR
4	12.654323237800927	0.4571627398652346		4	25	cnn_epch100	v2195	Y04WOMTSR
5	12.532252994328791	0.4723057740702733		5	25	cnn_epch100	v2195	Y04WOMTSR
6	12.085938037587477	0.49368733812683974		6	25	cnn_epch100	v2195	Y04WOMTSR
7	12.410488036417297	0.4707464268316803		7	25	cnn_epch100	v2195	Y04WOMTSR
8	12.41840428480688	0.4696580377547238		8	25	cnn_epch100	v2195	Y04WOMTSR
9	12.38473585709079	0.49767752706148066		9	25	cnn_epch100	v2195	Y04WOMTSR
0	12.967123788608262	0.500571152990206		0	25	cnn_epch100	v2195	Y04WOMTSL
1	12.728720951893836	0.507898412088751		1	25	cnn_epch100	v2195	Y04WOMTSL
2	12.727889333823263	0.5069038500486508		2	25	cnn_epch100	v2195	Y04WOMTSL
3	12.48741343269799	0.5029526820979161		3	25	cnn_epch100	v2195	Y04WOMTSL
4	12.544437002226973	0.5049896769204383		4	25	cnn_epch100	v2195	Y04WOMTSL
5	11.999572394484698	0.5095914254174333		5	25	cnn_epch100	v2195	Y04WOMTSL
6	12.607674083902772	0.48064408762315497		6	25	cnn_epch100	v2195	Y04WOMTSL
7	12.963332202684471	0.49663570407433993		7	25	cnn_epch100	v2195	Y04WOMTSL
8	12.313727677542271	0.5068503165552648		8	25	cnn_epch100	v2195	Y04WOMTSL
9	12.503684653050756	0.4948646808235566		9	25	cnn_epch100	v2195	Y04WOMTSL
0	12.818507907450009	0.41306102451982785		0	25	cnn_epch100	v2195	Y08WOMTSR
1	12.745866275109814	0.42639826052729235		1	25	cnn_epch100	v2195	Y08WOMTSR
2	12.759780805837789	0.4458835223045748		2	25	cnn_epch100	v2195	Y08WOMTSR
3	12.98921723431834	0.421058810215791		3	25	cnn_epch100	v2195	Y08WOMTSR
4	12.787360766887902	0.4298487455221031		4	25	cnn_epch100	v2195	Y08WOMTSR
5	12.462566313942736	0.419645564112593		5	25	cnn_epch100	v2195	Y08WOMTSR
6	12.298081194789347	0.4615200435756766		6	25	cnn_epch100	v2195	Y08WOMTSR
7	12.818916196972298	0.43461506858401844		7	25	cnn_epch100	v2195	Y08WOMTSR
8	12.837165464679574	0.4276460210921096		8	25	cnn_epch100	v2195	Y08WOMTSR
9	12.519155802366363	0.431481263693759		9	25	cnn_epch100	v2195	Y08WOMTSR
0	13.017297831739766	0.4495356741297693		0	25	cnn_epch100	v2195	Y08WOMTSL
1	13.4990949255913	0.45092176807062195		1	25	cnn_epch100	v2195	Y08WOMTSL
2	12.391757726534289	0.4793334761061551		2	25	cnn_epch100	v2195	Y08WOMTSL
3	13.204358366568638	0.4584154998421119		3	25	cnn_epch100	v2195	Y08WOMTSL
4	13.161212142867408	0.4558558735071631		4	25	cnn_epch100	v2195	Y08WOMTSL
5	13.739518694549623	0.45250205101709956		5	25	cnn_epch100	v2195	Y08WOMTSL
6	12.698314281612555	0.4702292100597693		6	25	cnn_epch100	v2195	Y08WOMTSL
7	12.603900673935591	0.4755425776281892		7	25	cnn_epch100	v2195	Y08WOMTSL
8	13.092334915474355	0.46049302936653175		8	25	cnn_epch100	v2195	Y08WOMTSL
9	13.126799951138098	0.4814013265003879		9	25	cnn_epch100	v2195	Y08WOMTSL
0	12.728415379769704	0.42947954606444144		0	25	cnn_epch100	v2196	Y08WOMTSR
1	12.719612089218836	0.4324206751783175		1	25	cnn_epch100	v2196	Y08WOMTSR
2	12.609415351119084	0.46665557699413074		2	25	cnn_epch100	v2196	Y08WOMTSR
3	12.806969988984854	0.4310298724382692		3	25	cnn_epch100	v2196	Y08WOMTSR
4	12.632138128040191	0.4458502951865823		4	25	cnn_epch100	v2196	Y08WOMTSR
5	12.602761049699849	0.40842778752303066		5	25	cnn_epch100	v2196	Y08WOMTSR
6	12.463168846154367	0.43809564811399276		6	25	cnn_epch100	v2196	Y08WOMTSR
7	12.795618800225562	0.4467400661818787		7	25	cnn_epch100	v2196	Y08WOMTSR
8	12.84770739480688	0.41258880815857807		8	25	cnn_epch100	v2196	Y08WOMTSR
9	12.524024985757718	0.4328288994134314		9	25	cnn_epch100	v2196	Y08WOMTSR
0	12.983489284013556	0.4603561267170419		0	25	cnn_epch100	v2196	Y08WOMTSL
1	13.012118759319392	0.49041179641094607		1	25	cnn_epch100	v2196	Y08WOMTSL
2	12.377925373405288	0.5028407219322716		2	25	cnn_epch100	v2196	Y08WOMTSL
3	12.90181633727787	0.4880538977923879		3	25	cnn_epch100	v2196	Y08WOMTSL
4	12.93142574167632	0.48608571777629994		4	25	cnn_epch100	v2196	Y08WOMTSL
5	12.569974052759656	0.5056413477401444		5	25	cnn_epch100	v2196	Y08WOMTSL
6	12.44808942539963	0.4938628865869299		6	25	cnn_epch100	v2196	Y08WOMTSL
7	12.354836463413871	0.5087306701391028		7	25	cnn_epch100	v2196	Y08WOMTSL
8	12.677555050443532	0.5123425152428721		8	25	cnn_epch100	v2196	Y08WOMTSL
9	13.108075404558038	0.49222149563432654		9	25	cnn_epch100	v2196	Y08WOMTSL
0	11.169752807217558	0.6034123722125373		0	25	cnn_epch100	v2196	Y04WOMTSR
1	11.517490204676996	0.6027712975406289		1	25	cnn_epch100	v2196	Y04WOMTSR
2	10.815859295964872	0.6228817755556619		2	25	cnn_epch100	v2196	Y04WOMTSR
3	11.752286562414374	0.5591977891639143		3	25	cnn_epch100	v2196	Y04WOMTSR
4	11.44683455592585	0.5883549978852509		4	25	cnn_epch100	v2196	Y04WOMTSR
5	11.13766724764118	0.6241148987611059		5	25	cnn_epch100	v2196	Y04WOMTSR
6	10.956878521298934	0.6152264379559655		6	25	cnn_epch100	v2196	Y04WOMTSR
7	10.84849026434482	0.6327074832647122		7	25	cnn_epch100	v2196	Y04WOMTSR
8	11.585877382364329	0.5843408831103805		8	25	cnn_epch100	v2196	Y04WOMTSR
9	11.203475290019242	0.6277796312955286		9	25	cnn_epch100	v2196	Y04WOMTSR
0	12.289429374836	0.5800292022601591		0	25	cnn_epch100	v2196	Y04WOMTSL
1	11.981889693418728	0.5826668316573272		1	25	cnn_epch100	v2196	Y04WOMTSL
2	11.855325278882638	0.5818660313213165		2	25	cnn_epch100	v2196	Y04WOMTSL
3	11.766335204622084	0.5855586162142569		3	25	cnn_epch100	v2196	Y04WOMTSL
4	11.872043317759683	0.579564936480343		4	25	cnn_epch100	v2196	Y04WOMTSL
5	11.589201165293764	0.5709727064340331		5	25	cnn_epch100	v2196	Y04WOMTSL
6	11.785822976483477	0.574214261736297		6	25	cnn_epch100	v2196	Y04WOMTSL
7	11.89208814522416	0.6051786883962225		7	25	cnn_epch100	v2196	Y04WOMTSL
8	11.33806012984485	0.6070335865308556		8	25	cnn_epch100	v2196	Y04WOMTSL
9	12.656903215602435	0.5132202133606794		9	25	cnn_epch100	v2196	Y04WOMTSL
0	10.925251007721275	0.625214705805433		0	25	cnn_epch100	v2197	Y04WOMTSR
1	11.542828183605712	0.5892864810763977		1	25	cnn_epch100	v2197	Y04WOMTSR
2	11.140086446662746	0.6149196763914935		2	25	cnn_epch100	v2197	Y04WOMTSR
3	11.861206935882535	0.545175950704341		3	25	cnn_epch100	v2197	Y04WOMTSR
4	11.475707510069396	0.5882475000789862		4	25	cnn_epch100	v2197	Y04WOMTSR
5	11.285113790380786	0.6100491945656197		5	25	cnn_epch100	v2197	Y04WOMTSR
6	11.075520082216771	0.6063113298865321		6	25	cnn_epch100	v2197	Y04WOMTSR
7	10.971713615393188	0.620343057617634		7	25	cnn_epch100	v2197	Y04WOMTSR
8	11.407919194051086	0.5947327084572972		8	25	cnn_epch100	v2197	Y04WOMTSR
9	11.125591866222344	0.6186892093907048		9	25	cnn_epch100	v2197	Y04WOMTSR
0	12.809389230822031	0.474830953703349		0	25	cnn_epch100	v2197	Y08WOMTSL
1	12.993014148764225	0.4911450247394158		1	25	cnn_epch100	v2197	Y08WOMTSL
2	12.272335678813128	0.4917243542612326		2	25	cnn_epch100	v2197	Y08WOMTSL
3	12.99390974430418	0.4864115285863753		3	25	cnn_epch100	v2197	Y08WOMTSL
4	12.931043647918822	0.48022570602779363		4	25	cnn_epch100	v2197	Y08WOMTSL
5	12.741325720070842	0.49366384604030916		5	25	cnn_epch100	v2197	Y08WOMTSL
6	12.3583165299178	0.503695036480434		6	25	cnn_epch100	v2197	Y08WOMTSL
7	12.548616506151944	0.5056892755666371		7	25	cnn_epch100	v2197	Y08WOMTSL
8	12.686601231773114	0.5127719521029356		8	25	cnn_epch100	v2197	Y08WOMTSL
9	13.154525446765916	0.5079429711111254		9	25	cnn_epch100	v2197	Y08WOMTSL
0	11.951884278753214	0.5216000596529243		0	25	cnn_epch100	v2197	Y08WOMTSR
1	12.132443158912782	0.5069451978696143		1	25	cnn_epch100	v2197	Y08WOMTSR
2	11.851853060313662	0.5568580383551828		2	25	cnn_epch100	v2197	Y08WOMTSR
3	12.101957332190544	0.5188013466120575		3	25	cnn_epch100	v2197	Y08WOMTSR
4	11.938937074501345	0.5388099217115455		4	25	cnn_epch100	v2197	Y08WOMTSR
5	11.667249930129003	0.5282274641355676		5	25	cnn_epch100	v2197	Y08WOMTSR
6	11.404097949186683	0.57084574923325		6	25	cnn_epch100	v2197	Y08WOMTSR
7	11.830696859680051	0.5557760282322353		7	25	cnn_epch100	v2197	Y08WOMTSR
8	11.914754470806171	0.5428967770644362		8	25	cnn_epch100	v2197	Y08WOMTSR
9	11.666058283689212	0.5458558810112982		9	25	cnn_epch100	v2197	Y08WOMTSR
0	12.015126072585286	0.6012864163593967		0	25	cnn_epch100	v2197	Y04WOMTSL
1	11.884177371256069	0.5976111176451299		1	25	cnn_epch100	v2197	Y04WOMTSL
2	11.908841779516749	0.5867517256959884		2	25	cnn_epch100	v2197	Y04WOMTSL
3	11.490765791524598	0.5969588854957378		3	25	cnn_epch100	v2197	Y04WOMTSL
4	11.686030395723916	0.5939705307466949		4	25	cnn_epch100	v2197	Y04WOMTSL
5	11.416430615838884	0.5832709613370247		5	25	cnn_epch100	v2197	Y04WOMTSL
6	11.6283690738895	0.5845605389108649		6	25	cnn_epch100	v2197	Y04WOMTSL
7	11.958684020368304	0.6166713737848274		7	25	cnn_epch100	v2197	Y04WOMTSL
8	11.480341050039607	0.6051500900693264		8	25	cnn_epch100	v2197	Y04WOMTSL
9	11.607336799228792	0.582211467375355		9	25	cnn_epch100	v2197	Y04WOMTSL
0	12.495416965411009	0.45837908985616077		0	25	cnn_epch100	v2198	Y08WOMTSR
1	12.464151893766909	0.4552769299622259		1	25	cnn_epch100	v2198	Y08WOMTSR
2	12.688182721509438	0.4554516282672175		2	25	cnn_epch100	v2198	Y08WOMTSR
3	12.770415191358437	0.44123012927785477		3	25	cnn_epch100	v2198	Y08WOMTSR
4	12.643452016997882	0.4497103315099738		4	25	cnn_epch100	v2198	Y08WOMTSR
5	12.437635317744864	0.43952611549742443		5	25	cnn_epch100	v2198	Y08WOMTSR
6	12.20156210200503	0.47556420142702505		6	25	cnn_epch100	v2198	Y08WOMTSR
7	12.398790526690677	0.4830223114938878		7	25	cnn_epch100	v2198	Y08WOMTSR
8	12.520976049630097	0.46117789192441694		8	25	cnn_epch100	v2198	Y08WOMTSR
9	12.625928344921835	0.43740344716046975		9	25	cnn_epch100	v2198	Y08WOMTSR
0	12.866189575215286	0.4707078634710915		0	25	cnn_epch100	v2198	Y08WOMTSL
1	13.331103062669	0.45749608752702436		1	25	cnn_epch100	v2198	Y08WOMTSL
2	12.381326159870175	0.47925732692161493		2	25	cnn_epch100	v2198	Y08WOMTSL
3	12.95610076980741	0.4845127033656548		3	25	cnn_epch100	v2198	Y08WOMTSL
4	12.91519868274337	0.48512228612545605		4	25	cnn_epch100	v2198	Y08WOMTSL
5	12.674285182760778	0.49028618338694313		5	25	cnn_epch100	v2198	Y08WOMTSL
6	12.48151050444454	0.49006456518675817		6	25	cnn_epch100	v2198	Y08WOMTSL
7	12.46119801659394	0.49817471117233164		7	25	cnn_epch100	v2198	Y08WOMTSL
8	12.975036891820768	0.47600542912721905		8	25	cnn_epch100	v2198	Y08WOMTSL
9	12.7961736580931	0.513578170304645		9	25	cnn_epch100	v2198	Y08WOMTSL
0	12.032242852843789	0.6164593311014902		0	25	cnn_epch100	v2198	Y04WOMTSL
1	11.832836011598063	0.5991295320329668		1	25	cnn_epch100	v2198	Y04WOMTSL
2	11.821922751307724	0.5859930137227065		2	25	cnn_epch100	v2198	Y04WOMTSL
3	11.52383513970828	0.5929576056534006		3	25	cnn_epch100	v2198	Y04WOMTSL
4	11.640535077217802	0.5980559432418374		4	25	cnn_epch100	v2198	Y04WOMTSL
5	11.471345477281	0.576025746048075		5	25	cnn_epch100	v2198	Y04WOMTSL
6	11.726694021897888	0.5820010351068485		6	25	cnn_epch100	v2198	Y04WOMTSL
7	11.962646966518506	0.6202252701756895		7	25	cnn_epch100	v2198	Y04WOMTSL
8	11.25901289164597	0.614402722458183		8	25	cnn_epch100	v2198	Y04WOMTSL
9	11.62479048462079	0.5753056763651846		9	25	cnn_epch100	v2198	Y04WOMTSL
0	11.603253554028756	0.5601706144153614		0	25	cnn_epch100	v2198	Y04WOMTSR
1	12.27996422419767	0.5184724730938237		1	25	cnn_epch100	v2198	Y04WOMTSR
2	11.61746490820528	0.5419895068520398		2	25	cnn_epch100	v2198	Y04WOMTSR
3	11.995424452066942	0.5458208999760893		3	25	cnn_epch100	v2198	Y04WOMTSR
4	12.1727211838126	0.5108653697158946		4	25	cnn_epch100	v2198	Y04WOMTSR
5	11.996565141764066	0.5407199985153778		5	25	cnn_epch100	v2198	Y04WOMTSR
6	11.75374653026442	0.5367350428853868		6	25	cnn_epch100	v2198	Y04WOMTSR
7	11.645840391517744	0.5550365885480423		7	25	cnn_epch100	v2198	Y04WOMTSR
8	11.894214663912951	0.5339561984328964		8	25	cnn_epch100	v2198	Y04WOMTSR
9	11.87916378447272	0.5469142159439642		9	25	cnn_epch100	v2198	Y04WOMTSR
0	13.296234512775948	0.42519340447851045		0	25	cnn_epch100	v2199	Y08WOMTSL
1	13.62530807478581	0.41220213065418276		1	25	cnn_epch100	v2199	Y08WOMTSL
2	12.587358344743476	0.446836725414367		2	25	cnn_epch100	v2199	Y08WOMTSL
3	13.46659718302096	0.4172973636507051		3	25	cnn_epch100	v2199	Y08WOMTSL
4	13.226466522685062	0.43728445100147373		4	25	cnn_epch100	v2199	Y08WOMTSL
5	13.103470300690608	0.44531871684353597		5	25	cnn_epch100	v2199	Y08WOMTSL
6	12.69157544768639	0.46348986684489785		6	25	cnn_epch100	v2199	Y08WOMTSL
7	12.861651972632163	0.44714642258504383		7	25	cnn_epch100	v2199	Y08WOMTSL
8	13.274523509108125	0.4367769291959182		8	25	cnn_epch100	v2199	Y08WOMTSL
9	13.34207658675239	0.44631621653395187		9	25	cnn_epch100	v2199	Y08WOMTSL
0	12.656026859680184	0.5342754047706191		0	25	cnn_epch100	v2199	Y04WOMTSL
1	12.377957369380155	0.5458363164920906		1	25	cnn_epch100	v2199	Y04WOMTSL
2	12.168862130330576	0.5502617195032392		2	25	cnn_epch100	v2199	Y04WOMTSL
3	12.035887762466375	0.538676971268484		3	25	cnn_epch100	v2199	Y04WOMTSL
4	12.149544069012562	0.5495070233930441		4	25	cnn_epch100	v2199	Y04WOMTSL
5	11.816169774567651	0.5385107608367287		5	25	cnn_epch100	v2199	Y04WOMTSL
6	12.124727849678465	0.5376510719328093		6	25	cnn_epch100	v2199	Y04WOMTSL
7	12.357078327066748	0.5788931049292115		7	25	cnn_epch100	v2199	Y04WOMTSL
8	11.735066847945523	0.5695687472495002		8	25	cnn_epch100	v2199	Y04WOMTSL
9	12.033782038669862	0.5420217490874317		9	25	cnn_epch100	v2199	Y04WOMTSL
0	12.613876823012989	0.43321231323478704		0	25	cnn_epch100	v2199	Y08WOMTSR
1	12.385540839495487	0.4660845858436126		1	25	cnn_epch100	v2199	Y08WOMTSR
2	12.617135231851554	0.4669424390886794		2	25	cnn_epch100	v2199	Y08WOMTSR
3	12.83374773453244	0.4374273528903582		3	25	cnn_epch100	v2199	Y08WOMTSR
4	12.6754601530312	0.44812514029511974		4	25	cnn_epch100	v2199	Y08WOMTSR
5	12.322204061488936	0.45080046370036947		5	25	cnn_epch100	v2199	Y08WOMTSR
6	12.1678339171666	0.4849516243469843		6	25	cnn_epch100	v2199	Y08WOMTSR
7	12.736671940308163	0.44265031451838394		7	25	cnn_epch100	v2199	Y08WOMTSR
8	12.758282972318147	0.43404933157672493		8	25	cnn_epch100	v2199	Y08WOMTSR
9	12.375902925387075	0.45189931724552634		9	25	cnn_epch100	v2199	Y08WOMTSR
0	12.078751445412642	0.5027510112615502		0	25	cnn_epch100	v2199	Y04WOMTSR
1	12.57294175110481	0.47701565603286916		1	25	cnn_epch100	v2199	Y04WOMTSR
2	12.023301421986432	0.4956518362614412		2	25	cnn_epch100	v2199	Y04WOMTSR
3	12.743163252836196	0.43917284962900294		3	25	cnn_epch100	v2199	Y04WOMTSR
4	12.43829340760402	0.48046949564753627		4	25	cnn_epch100	v2199	Y04WOMTSR
5	12.580205868374309	0.4756866565557513		5	25	cnn_epch100	v2199	Y04WOMTSR
6	12.187234341989353	0.48515937333542025		6	25	cnn_epch100	v2199	Y04WOMTSR
7	12.534734261553837	0.4501141970759028		7	25	cnn_epch100	v2199	Y04WOMTSR
8	12.409214150285834	0.4731995975681363		8	25	cnn_epch100	v2199	Y04WOMTSR
9	12.18201928753441	0.5138987985999022		9	25	cnn_epch100	v2199	Y04WOMTSR
0	12.153215080731472	0.5856546256864913		0	25	cnn_epch100	v2200	Y04WOMTSL
1	11.950762417046008	0.5861201174041027		1	25	cnn_epch100	v2200	Y04WOMTSL
2	11.954527734573436	0.5894575347883045		2	25	cnn_epch100	v2200	Y04WOMTSL
3	11.63541543157115	0.5793044474626423		3	25	cnn_epch100	v2200	Y04WOMTSL
4	11.63753487121756	0.5985043333162527		4	25	cnn_epch100	v2200	Y04WOMTSL
5	11.358300769931258	0.5807594631723442		5	25	cnn_epch100	v2200	Y04WOMTSL
6	12.16619285247842	0.5633451513098752		6	25	cnn_epch100	v2200	Y04WOMTSL
7	12.254054341365643	0.5955321248919057		7	25	cnn_epch100	v2200	Y04WOMTSL
8	11.380792375474517	0.6135323496449944		8	25	cnn_epch100	v2200	Y04WOMTSL
9	11.698138577009702	0.5678079049346877		9	25	cnn_epch100	v2200	Y04WOMTSL
0	11.969707203869838	0.5291389251026108		0	25	cnn_epch100	v2200	Y08WOMTSR
1	12.002596815289651	0.5200947195272235		1	25	cnn_epch100	v2200	Y08WOMTSR
2	11.88312540316289	0.5642934726327521		2	25	cnn_epch100	v2200	Y08WOMTSR
3	12.264417729350368	0.511312592939635		3	25	cnn_epch100	v2200	Y08WOMTSR
4	11.875175118999246	0.5419410377636377		4	25	cnn_epch100	v2200	Y08WOMTSR
5	11.696079840719504	0.5352855629738698		5	25	cnn_epch100	v2200	Y08WOMTSR
6	11.706899418034173	0.5681165784606401		6	25	cnn_epch100	v2200	Y08WOMTSR
7	11.69398206692166	0.5641359563634851		7	25	cnn_epch100	v2200	Y08WOMTSR
8	11.838504813791632	0.540121964516824		8	25	cnn_epch100	v2200	Y08WOMTSR
9	11.75986420056136	0.5328350690566369		9	25	cnn_epch100	v2200	Y08WOMTSR
0	12.829836338560174	0.4745382256694861		0	25	cnn_epch100	v2200	Y08WOMTSL
1	13.13024680556296	0.492744534612533		1	25	cnn_epch100	v2200	Y08WOMTSL
2	12.217916667802674	0.503344683059167		2	25	cnn_epch100	v2200	Y08WOMTSL
3	13.143844775718284	0.4771323750961414		3	25	cnn_epch100	v2200	Y08WOMTSL
4	12.92565284513014	0.48332267076840907		4	25	cnn_epch100	v2200	Y08WOMTSL
5	12.762399640923052	0.492559078881366		5	25	cnn_epch100	v2200	Y08WOMTSL
6	12.52818874540002	0.485418749206375		6	25	cnn_epch100	v2200	Y08WOMTSL
7	12.4083730351131	0.5003557333797755		7	25	cnn_epch100	v2200	Y08WOMTSL
8	12.800981978851755	0.5079732466828256		8	25	cnn_epch100	v2200	Y08WOMTSL
9	12.882932963459922	0.5022479566725093		9	25	cnn_epch100	v2200	Y08WOMTSL
0	10.96101275897609	0.6209216205262545		0	25	cnn_epch100	v2200	Y04WOMTSR
1	11.47439233053584	0.5995809038496236		1	25	cnn_epch100	v2200	Y04WOMTSR
2	10.87615358497222	0.6197415871831153		2	25	cnn_epch100	v2200	Y04WOMTSR
3	11.316174856743412	0.6062215145051063		3	25	cnn_epch100	v2200	Y04WOMTSR
4	11.464126936325169	0.59095416383195		4	25	cnn_epch100	v2200	Y04WOMTSR
5	11.125774319632695	0.6226207527450042		5	25	cnn_epch100	v2200	Y04WOMTSR
6	10.990369716902988	0.6200849646762987		6	25	cnn_epch100	v2200	Y04WOMTSR
7	11.169746411299217	0.6179689969315978		7	25	cnn_epch100	v2200	Y04WOMTSR
8	11.267348112496784	0.5984994672254391		8	25	cnn_epch100	v2200	Y04WOMTSR
9	11.070403470485209	0.625758586386225		9	25	cnn_epch100	v2200	Y04WOMTSR
0	12.170515598334882	0.5986630261875672		0	25	cnn_epch100	v2201	Y04WOMTSL
1	12.018288488479346	0.5875979015746344		1	25	cnn_epch100	v2201	Y04WOMTSL
2	11.9694852889305	0.5785608775877353		2	25	cnn_epch100	v2201	Y04WOMTSL
3	11.7844831018228	0.5880876114175843		3	25	cnn_epch100	v2201	Y04WOMTSL
4	11.736092675287193	0.5900314167240127		4	25	cnn_epch100	v2201	Y04WOMTSL
5	11.35897058816867	0.5819914363401572		5	25	cnn_epch100	v2201	Y04WOMTSL
6	11.71213966700705	0.5741520559517231		6	25	cnn_epch100	v2201	Y04WOMTSL
7	11.968898673533412	0.6044305687665182		7	25	cnn_epch100	v2201	Y04WOMTSL
8	11.63584940521579	0.5954875650464969		8	25	cnn_epch100	v2201	Y04WOMTSL
9	11.579259600744622	0.5826136202098949		9	25	cnn_epch100	v2201	Y04WOMTSL
0	12.697048634928723	0.42151140725427777		0	25	cnn_epch100	v2201	Y08WOMTSR
1	12.873675123830145	0.42831253251981144		1	25	cnn_epch100	v2201	Y08WOMTSR
2	12.890445384122907	0.4350104268621916		2	25	cnn_epch100	v2201	Y08WOMTSR
3	12.945186799908404	0.41359182547064394		3	25	cnn_epch100	v2201	Y08WOMTSR
4	12.981864927832708	0.41943254923988316		4	25	cnn_epch100	v2201	Y08WOMTSR
5	12.468367637849047	0.42422900969788907		5	25	cnn_epch100	v2201	Y08WOMTSR
6	12.464827922549167	0.4453861476582272		6	25	cnn_epch100	v2201	Y08WOMTSR
7	12.851245956117868	0.4233772393484565		7	25	cnn_epch100	v2201	Y08WOMTSR
8	13.024168729708816	0.4153784332173168		8	25	cnn_epch100	v2201	Y08WOMTSR
9	12.673130233156916	0.41172499552490704		9	25	cnn_epch100	v2201	Y08WOMTSR
0	11.865673653186898	0.5286355418687418		0	25	cnn_epch100	v2201	Y04WOMTSR
1	12.538832780001467	0.47708382729556353		1	25	cnn_epch100	v2201	Y04WOMTSR
2	11.914060006845643	0.5124187602004981		2	25	cnn_epch100	v2201	Y04WOMTSR
3	12.042548421302904	0.5273888178529662		3	25	cnn_epch100	v2201	Y04WOMTSR
4	12.511172940151408	0.47967555778348303		4	25	cnn_epch100	v2201	Y04WOMTSR
5	12.226035265861237	0.5083373104857621		5	25	cnn_epch100	v2201	Y04WOMTSR
6	12.045966324459126	0.5022709212869454		6	25	cnn_epch100	v2201	Y04WOMTSR
7	12.053511514977934	0.5132804522378003		7	25	cnn_epch100	v2201	Y04WOMTSR
8	12.065889119741051	0.5079748061897781		8	25	cnn_epch100	v2201	Y04WOMTSR
9	12.077183431406915	0.5290322247488582		9	25	cnn_epch100	v2201	Y04WOMTSR
0	13.056456768799787	0.44585823011479037		0	25	cnn_epch100	v2201	Y08WOMTSL
1	13.828925879865452	0.3983670929347697		1	25	cnn_epch100	v2201	Y08WOMTSL
2	13.181692946550488	0.4467896535601858		2	25	cnn_epch100	v2201	Y08WOMTSL
3	13.496256819814072	0.4183415311422703		3	25	cnn_epch100	v2201	Y08WOMTSL
4	13.45354978185484	0.43062607777823264		4	25	cnn_epch100	v2201	Y08WOMTSL
5	13.423706309796202	0.4033650163308649		5	25	cnn_epch100	v2201	Y08WOMTSL
6	12.972624760948529	0.4409213882895018		6	25	cnn_epch100	v2201	Y08WOMTSL
7	12.822925272883277	0.4458688129704002		7	25	cnn_epch100	v2201	Y08WOMTSL
8	13.16170945429132	0.4501094920502482		8	25	cnn_epch100	v2201	Y08WOMTSL
9	13.3690470784969	0.4466658254955615		9	25	cnn_epch100	v2201	Y08WOMTSL
0	11.788548657148038	0.5448682408766828		0	25	cnn_epch100	v2202	Y04WOMTSR
1	12.375630534688874	0.5065965588494723		1	25	cnn_epch100	v2202	Y04WOMTSR
2	11.79393098630129	0.5218339247523767		2	25	cnn_epch100	v2202	Y04WOMTSR
3	12.355963509939118	0.4941888280314101		3	25	cnn_epch100	v2202	Y04WOMTSR
4	12.422198116721134	0.49671614198908365		4	25	cnn_epch100	v2202	Y04WOMTSR
5	12.24478723265142	0.5183622779808034		5	25	cnn_epch100	v2202	Y04WOMTSR
6	11.945148244549296	0.5139262629509339		6	25	cnn_epch100	v2202	Y04WOMTSR
7	12.163004725559256	0.5038522901948506		7	25	cnn_epch100	v2202	Y04WOMTSR
8	12.167368462689554	0.501741049831186		8	25	cnn_epch100	v2202	Y04WOMTSR
9	12.038032966514884	0.5315336753793991		9	25	cnn_epch100	v2202	Y04WOMTSR
0	12.979460636915467	0.39265281904842986		0	25	cnn_epch100	v2202	Y08WOMTSR
1	12.726082674205582	0.4192867949607535		1	25	cnn_epch100	v2202	Y08WOMTSR
2	12.858905774402286	0.43051070510727474		2	25	cnn_epch100	v2202	Y08WOMTSR
3	12.919967845028854	0.4070288982942735		3	25	cnn_epch100	v2202	Y08WOMTSR
4	12.839315596607603	0.415760682544062		4	25	cnn_epch100	v2202	Y08WOMTSR
5	12.805459712930746	0.3808587111595314		5	25	cnn_epch100	v2202	Y08WOMTSR
6	12.49504043852394	0.43342480313444426		6	25	cnn_epch100	v2202	Y08WOMTSR
7	12.846668416985729	0.424130494475797		7	25	cnn_epch100	v2202	Y08WOMTSR
8	12.877648623882129	0.40438696283975595		8	25	cnn_epch100	v2202	Y08WOMTSR
9	12.888157287769554	0.388742828777861		9	25	cnn_epch100	v2202	Y08WOMTSR
0	12.354819019471805	0.5669691386351722		0	25	cnn_epch100	v2202	Y04WOMTSL
1	12.34367777342954	0.5581034093242841		1	25	cnn_epch100	v2202	Y04WOMTSL
2	12.133308012730163	0.5549167589286294		2	25	cnn_epch100	v2202	Y04WOMTSL
3	12.18837119892538	0.5472985505278006		3	25	cnn_epch100	v2202	Y04WOMTSL
4	12.048003895733268	0.5582883866663735		4	25	cnn_epch100	v2202	Y04WOMTSL
5	11.8318136533828	0.539707259409781		5	25	cnn_epch100	v2202	Y04WOMTSL
6	12.104230533701951	0.5525469077884252		6	25	cnn_epch100	v2202	Y04WOMTSL
7	12.105067301605446	0.587542298085225		7	25	cnn_epch100	v2202	Y04WOMTSL
8	11.573524113662678	0.5895519182859678		8	25	cnn_epch100	v2202	Y04WOMTSL
9	12.317052167570576	0.511468857789777		9	25	cnn_epch100	v2202	Y04WOMTSL
0	13.498237701951204	0.39511737032807837		0	25	cnn_epch100	v2202	Y08WOMTSL
1	13.889548668479003	0.395630016129149		1	25	cnn_epch100	v2202	Y08WOMTSL
2	12.870257109495547	0.42192517691786957		2	25	cnn_epch100	v2202	Y08WOMTSL
3	13.57315959302963	0.4099187065068681		3	25	cnn_epch100	v2202	Y08WOMTSL
4	13.375786726011048	0.41451435748922616		4	25	cnn_epch100	v2202	Y08WOMTSL
5	13.35848533142116	0.43193917575309876		5	25	cnn_epch100	v2202	Y08WOMTSL
6	13.096591958251176	0.42582322702770625		6	25	cnn_epch100	v2202	Y08WOMTSL
7	12.808658985540982	0.44437926370021613		7	25	cnn_epch100	v2202	Y08WOMTSL
8	13.286130486703923	0.43342252432318734		8	25	cnn_epch100	v2202	Y08WOMTSL
9	13.429243196818032	0.44367305431430404		9	25	cnn_epch100	v2202	Y08WOMTSL
0	12.949261881265354	0.45367944842282165		0	25	cnn_epch100	v2203	Y08WOMTSL
1	13.324903454116672	0.45194048440001305		1	25	cnn_epch100	v2203	Y08WOMTSL
2	12.55296927469212	0.44779418470016863		2	25	cnn_epch100	v2203	Y08WOMTSL
3	13.279932830942036	0.459462112800958		3	25	cnn_epch100	v2203	Y08WOMTSL
4	13.139072509120677	0.45938570522505967		4	25	cnn_epch100	v2203	Y08WOMTSL
5	12.958693062928278	0.4541814842124089		5	25	cnn_epch100	v2203	Y08WOMTSL
6	12.6603723726837	0.4710794826534022		6	25	cnn_epch100	v2203	Y08WOMTSL
7	12.66339036873784	0.4713987258572871		7	25	cnn_epch100	v2203	Y08WOMTSL
8	13.12611343589984	0.45259772095839457		8	25	cnn_epch100	v2203	Y08WOMTSL
9	13.492474213996369	0.4262416236260786		9	25	cnn_epch100	v2203	Y08WOMTSL
0	11.946310673811244	0.5281495327834215		0	25	cnn_epch100	v2203	Y08WOMTSR
1	12.004354625441026	0.528755446797489		1	25	cnn_epch100	v2203	Y08WOMTSR
2	11.87088471692466	0.5610236566988395		2	25	cnn_epch100	v2203	Y08WOMTSR
3	12.098352522701434	0.5208908364434789		3	25	cnn_epch100	v2203	Y08WOMTSR
4	12.093472857893316	0.5268902252432976		4	25	cnn_epch100	v2203	Y08WOMTSR
5	11.655817419988608	0.5317932977333044		5	25	cnn_epch100	v2203	Y08WOMTSR
6	11.51796188991196	0.5576700178537786		6	25	cnn_epch100	v2203	Y08WOMTSR
7	11.84004745640322	0.5592841267283964		7	25	cnn_epch100	v2203	Y08WOMTSR
8	11.891666107219775	0.5357021654493392		8	25	cnn_epch100	v2203	Y08WOMTSR
9	11.753927425566614	0.5331982550817689		9	25	cnn_epch100	v2203	Y08WOMTSR
0	12.346958098801814	0.5666948025746719		0	25	cnn_epch100	v2203	Y04WOMTSL
1	12.142663505877747	0.5671459679142882		1	25	cnn_epch100	v2203	Y04WOMTSL
2	12.177558619601289	0.549502884992522		2	25	cnn_epch100	v2203	Y04WOMTSL
3	11.906021642368064	0.5488664226859097		3	25	cnn_epch100	v2203	Y04WOMTSL
4	11.963969994958529	0.5674696052928698		4	25	cnn_epch100	v2203	Y04WOMTSL
5	11.770072735607508	0.5459634112514108		5	25	cnn_epch100	v2203	Y04WOMTSL
6	11.913505621388069	0.555025329897035		6	25	cnn_epch100	v2203	Y04WOMTSL
7	12.203726463076167	0.5809968442957476		7	25	cnn_epch100	v2203	Y04WOMTSL
8	11.487899682711149	0.5998222333020614		8	25	cnn_epch100	v2203	Y04WOMTSL
9	11.786814205648106	0.5586995226524049		9	25	cnn_epch100	v2203	Y04WOMTSL
0	12.073235444859383	0.513199672270778		0	25	cnn_epch100	v2203	Y04WOMTSR
1	12.421346476858051	0.4894079828774005		1	25	cnn_epch100	v2203	Y04WOMTSR
2	11.885125742546537	0.5117820942782411		2	25	cnn_epch100	v2203	Y04WOMTSR
3	13.011838697073168	0.4072422344951807		3	25	cnn_epch100	v2203	Y04WOMTSR
4	12.618717383537298	0.46525829819415127		4	25	cnn_epch100	v2203	Y04WOMTSR
5	12.416493825013776	0.48360746827820456		5	25	cnn_epch100	v2203	Y04WOMTSR
6	12.16302263355302	0.48435939533407407		6	25	cnn_epch100	v2203	Y04WOMTSR
7	12.3982008587682	0.4925415605998232		7	25	cnn_epch100	v2203	Y04WOMTSR
8	12.438899807974307	0.47385869276152187		8	25	cnn_epch100	v2203	Y04WOMTSR
9	12.203902201702585	0.5137455060724054		9	25	cnn_epch100	v2203	Y04WOMTSR
0	11.61806609661031	0.5594960110021401		0	25	cnn_epch100	v2204	Y04WOMTSR
1	12.23062545590236	0.5202969607924046		1	25	cnn_epch100	v2204	Y04WOMTSR
2	11.710599531819156	0.5354847657852154		2	25	cnn_epch100	v2204	Y04WOMTSR
3	11.87084371955255	0.5437414813004318		3	25	cnn_epch100	v2204	Y04WOMTSR
4	12.338249370280549	0.506315488990999		4	25	cnn_epch100	v2204	Y04WOMTSR
5	11.99193212386974	0.5323946880791878		5	25	cnn_epch100	v2204	Y04WOMTSR
6	11.773595753065685	0.5360500284052545		6	25	cnn_epch100	v2204	Y04WOMTSR
7	11.79229463196231	0.5410967499285989		7	25	cnn_epch100	v2204	Y04WOMTSR
8	11.99063397466233	0.5188153544398446		8	25	cnn_epch100	v2204	Y04WOMTSR
9	11.963203979819292	0.5521021287953837		9	25	cnn_epch100	v2204	Y04WOMTSR
0	12.729985211405737	0.42846344154621546		0	25	cnn_epch100	v2204	Y08WOMTSR
1	12.55217798954653	0.45144989915036354		1	25	cnn_epch100	v2204	Y08WOMTSR
2	12.67527177016754	0.45816735956450605		2	25	cnn_epch100	v2204	Y08WOMTSR
3	12.896326986314564	0.4321888672280863		3	25	cnn_epch100	v2204	Y08WOMTSR
4	12.697615983954382	0.44268913962554746		4	25	cnn_epch100	v2204	Y08WOMTSR
5	12.68266811790157	0.4129696905756702		5	25	cnn_epch100	v2204	Y08WOMTSR
6	12.386166253056832	0.44951014017875107		6	25	cnn_epch100	v2204	Y08WOMTSR
7	12.726177854834724	0.4359725803547884		7	25	cnn_epch100	v2204	Y08WOMTSR
8	12.679563071882814	0.43618162342492267		8	25	cnn_epch100	v2204	Y08WOMTSR
9	12.422028131897548	0.44752923139289935		9	25	cnn_epch100	v2204	Y08WOMTSR
0	12.711482796242766	0.49261438957171544		0	25	cnn_epch100	v2204	Y08WOMTSL
1	12.850455890162682	0.5083916601430353		1	25	cnn_epch100	v2204	Y08WOMTSL
2	12.311964369446647	0.5066063374567501		2	25	cnn_epch100	v2204	Y08WOMTSL
3	12.986380252299558	0.5046103971467595		3	25	cnn_epch100	v2204	Y08WOMTSL
4	12.66022973984602	0.5077832089838269		4	25	cnn_epch100	v2204	Y08WOMTSL
5	12.545138565648973	0.5070244574046222		5	25	cnn_epch100	v2204	Y08WOMTSL
6	12.283292305511525	0.5154429731616766		6	25	cnn_epch100	v2204	Y08WOMTSL
7	12.206298651120536	0.5285875493260213		7	25	cnn_epch100	v2204	Y08WOMTSL
8	12.61615559980283	0.5207653146744599		8	25	cnn_epch100	v2204	Y08WOMTSL
9	12.704227221317057	0.5280822633314297		9	25	cnn_epch100	v2204	Y08WOMTSL
0	12.047917389517163	0.6071211834682194		0	25	cnn_epch100	v2204	Y04WOMTSL
1	11.744180381018284	0.6056553138159567		1	25	cnn_epch100	v2204	Y04WOMTSL
2	11.554208060136247	0.6070147803559242		2	25	cnn_epch100	v2204	Y04WOMTSL
3	11.442444196022294	0.5963705722712491		3	25	cnn_epch100	v2204	Y04WOMTSL
4	11.709996092170178	0.6081787625994208		4	25	cnn_epch100	v2204	Y04WOMTSL
5	11.21415705468539	0.598421789348451		5	25	cnn_epch100	v2204	Y04WOMTSL
6	11.51684466922556	0.5949092751266023		6	25	cnn_epch100	v2204	Y04WOMTSL
7	11.81859746213798	0.6186943861896718		7	25	cnn_epch100	v2204	Y04WOMTSL
8	11.24094165868876	0.6158562341613927		8	25	cnn_epch100	v2204	Y04WOMTSL
9	11.522321905050768	0.5931623927373604		9	25	cnn_epch100	v2204	Y04WOMTSL
0	13.701853622886912	0.4265412520324029		0	25	cnn_epch100	v2205	Y08WOMTSL
1	13.67091926560355	0.4116391673864679		1	25	cnn_epch100	v2205	Y08WOMTSL
2	12.815194206613649	0.43287120850321353		2	25	cnn_epch100	v2205	Y08WOMTSL
3	13.267870439249297	0.4451551578021627		3	25	cnn_epch100	v2205	Y08WOMTSL
4	13.299199457892838	0.4283905483671991		4	25	cnn_epch100	v2205	Y08WOMTSL
5	13.259072578533114	0.4388524556471843		5	25	cnn_epch100	v2205	Y08WOMTSL
6	12.903054372747778	0.442702150274544		6	25	cnn_epch100	v2205	Y08WOMTSL
7	13.021408419889658	0.43570070101453817		7	25	cnn_epch100	v2205	Y08WOMTSL
8	13.023130914385872	0.47496562645006296		8	25	cnn_epch100	v2205	Y08WOMTSL
9	13.242619356110096	0.4637084132556459		9	25	cnn_epch100	v2205	Y08WOMTSL
0	12.916807099691274	0.38724360498975957		0	25	cnn_epch100	v2205	Y08WOMTSR
1	12.850785042698996	0.403063566650878		1	25	cnn_epch100	v2205	Y08WOMTSR
2	13.06172241469436	0.4136453800725321		2	25	cnn_epch100	v2205	Y08WOMTSR
3	13.053919880928689	0.38751574683117057		3	25	cnn_epch100	v2205	Y08WOMTSR
4	12.988019738243812	0.3928897894223556		4	25	cnn_epch100	v2205	Y08WOMTSR
5	12.682831479922744	0.3858367515355363		5	25	cnn_epch100	v2205	Y08WOMTSR
6	12.504366346772784	0.4315256923799562		6	25	cnn_epch100	v2205	Y08WOMTSR
7	12.951428949672447	0.41023406005163154		7	25	cnn_epch100	v2205	Y08WOMTSR
8	13.018837111320671	0.3977980467358229		8	25	cnn_epch100	v2205	Y08WOMTSR
9	12.546173106277507	0.42585643688053615		9	25	cnn_epch100	v2205	Y08WOMTSR
0	12.351024247155468	0.4841568541695615		0	25	cnn_epch100	v2205	Y04WOMTSR
1	12.746821530816897	0.4534399600860193		1	25	cnn_epch100	v2205	Y04WOMTSR
2	12.141614138406217	0.4821306335683265		2	25	cnn_epch100	v2205	Y04WOMTSR
3	12.3235987028593	0.49206628043508566		3	25	cnn_epch100	v2205	Y04WOMTSR
4	12.678499627760486	0.4567292048745639		4	25	cnn_epch100	v2205	Y04WOMTSR
5	12.648514577508834	0.476446316985745		5	25	cnn_epch100	v2205	Y04WOMTSR
6	12.248918975770708	0.47473711947395714		6	25	cnn_epch100	v2205	Y04WOMTSR
7	12.347958036951407	0.47240337871443894		7	25	cnn_epch100	v2205	Y04WOMTSR
8	12.396265406004478	0.46558050043395177		8	25	cnn_epch100	v2205	Y04WOMTSR
9	12.587201183911112	0.4686529130913406		9	25	cnn_epch100	v2205	Y04WOMTSR
0	12.1082261262807	0.5875838764359229		0	25	cnn_epch100	v2205	Y04WOMTSL
1	12.04449792659231	0.5780343801639533		1	25	cnn_epch100	v2205	Y04WOMTSL
2	11.811235618746547	0.5835031261131678		2	25	cnn_epch100	v2205	Y04WOMTSL
3	11.554141190377972	0.5885166158494838		3	25	cnn_epch100	v2205	Y04WOMTSL
4	11.845246148852942	0.5855795420520548		4	25	cnn_epch100	v2205	Y04WOMTSL
5	11.505817610760465	0.5765621486729426		5	25	cnn_epch100	v2205	Y04WOMTSL
6	11.589562088792205	0.5872361279591846		6	25	cnn_epch100	v2205	Y04WOMTSL
7	12.008846235672722	0.6086067329460735		7	25	cnn_epch100	v2205	Y04WOMTSL
8	11.360674712766514	0.6141011677645282		8	25	cnn_epch100	v2205	Y04WOMTSL
9	11.61189409850217	0.5804099053885727		9	25	cnn_epch100	v2205	Y04WOMTSL
0	12.032801871183358	0.5189624305575918		0	25	cnn_epch100	v2206	Y04WOMTSR
1	12.744233306273513	0.47204844713081934		1	25	cnn_epch100	v2206	Y04WOMTSR
2	11.935961780549144	0.5061680822128395		2	25	cnn_epch100	v2206	Y04WOMTSR
3	12.40534320624993	0.491478887481238		3	25	cnn_epch100	v2206	Y04WOMTSR
4	12.658371525866125	0.4684369927954287		4	25	cnn_epch100	v2206	Y04WOMTSR
5	12.501882634694653	0.4817042470905626		5	25	cnn_epch100	v2206	Y04WOMTSR
6	12.090233562167656	0.4954677636975663		6	25	cnn_epch100	v2206	Y04WOMTSR
7	12.166935635321504	0.49315313131278926		7	25	cnn_epch100	v2206	Y04WOMTSR
8	12.188870985624916	0.4924439056735629		8	25	cnn_epch100	v2206	Y04WOMTSR
9	12.378439392334046	0.4867791464904801		9	25	cnn_epch100	v2206	Y04WOMTSR
0	13.272833582446776	0.4243177790467614		0	25	cnn_epch100	v2206	Y08WOMTSL
1	13.54423052618444	0.43690321328441317		1	25	cnn_epch100	v2206	Y08WOMTSL
2	12.51076647767684	0.45800123928113895		2	25	cnn_epch100	v2206	Y08WOMTSL
3	13.230509700920196	0.4496540566255451		3	25	cnn_epch100	v2206	Y08WOMTSL
4	13.20026754041328	0.4534902721021496		4	25	cnn_epch100	v2206	Y08WOMTSL
5	13.108430498114275	0.44028073174612337		5	25	cnn_epch100	v2206	Y08WOMTSL
6	12.735547759974242	0.4615894682576543		6	25	cnn_epch100	v2206	Y08WOMTSL
7	12.701874241144802	0.4692907280161003		7	25	cnn_epch100	v2206	Y08WOMTSL
8	13.104170659147664	0.46206167844383195		8	25	cnn_epch100	v2206	Y08WOMTSL
9	13.175723014192489	0.47676335050020047		9	25	cnn_epch100	v2206	Y08WOMTSL
0	12.15753795626948	0.5855316489786156		0	25	cnn_epch100	v2206	Y04WOMTSL
1	11.927591584595383	0.5879701440491608		1	25	cnn_epch100	v2206	Y04WOMTSL
2	11.729245178093455	0.5916989131519962		2	25	cnn_epch100	v2206	Y04WOMTSL
3	11.712326318491431	0.5702901691665087		3	25	cnn_epch100	v2206	Y04WOMTSL
4	11.791076719064984	0.5842575852327789		4	25	cnn_epch100	v2206	Y04WOMTSL
5	11.458465111062438	0.5701314330393633		5	25	cnn_epch100	v2206	Y04WOMTSL
6	11.760721127907168	0.5730416353929736		6	25	cnn_epch100	v2206	Y04WOMTSL
7	12.0308406523175	0.5952640439583671		7	25	cnn_epch100	v2206	Y04WOMTSL
8	11.447162685547507	0.6096869293948312		8	25	cnn_epch100	v2206	Y04WOMTSL
9	11.623058267553388	0.5754259825001459		9	25	cnn_epch100	v2206	Y04WOMTSL
0	12.341785822673778	0.5162750827378724		0	25	cnn_epch100	v2206	Y08WOMTSR
1	12.003816448697195	0.5259092369172031		1	25	cnn_epch100	v2206	Y08WOMTSR
2	11.782447800368969	0.5656911502972205		2	25	cnn_epch100	v2206	Y08WOMTSR
3	12.171921668411311	0.5125019832082546		3	25	cnn_epch100	v2206	Y08WOMTSR
4	12.074962343738743	0.5222881329860783		4	25	cnn_epch100	v2206	Y08WOMTSR
5	11.728859575390643	0.5304070264383165		5	25	cnn_epch100	v2206	Y08WOMTSR
6	11.4146676612418	0.5723332825733278		6	25	cnn_epch100	v2206	Y08WOMTSR
7	11.81486490021338	0.5496727089918024		7	25	cnn_epch100	v2206	Y08WOMTSR
8	12.015329743220937	0.5254386635866238		8	25	cnn_epch100	v2206	Y08WOMTSR
9	11.780352536040096	0.5280402727981562		9	25	cnn_epch100	v2206	Y08WOMTSR
0	11.81113389012823	0.5379185749469918		0	25	cnn_epch100	v2207	Y08WOMTSR
1	11.855660069704806	0.5333701603257397		1	25	cnn_epch100	v2207	Y08WOMTSR
2	11.9400935262865	0.5592241181270735		2	25	cnn_epch100	v2207	Y08WOMTSR
3	12.210721267792612	0.51523737782242		3	25	cnn_epch100	v2207	Y08WOMTSR
4	11.887056228386989	0.5392236957524885		4	25	cnn_epch100	v2207	Y08WOMTSR
5	11.677256859035747	0.5275389197020109		5	25	cnn_epch100	v2207	Y08WOMTSR
6	11.525510749678595	0.5627591097406766		6	25	cnn_epch100	v2207	Y08WOMTSR
7	11.667510868146769	0.5729677597023999		7	25	cnn_epch100	v2207	Y08WOMTSR
8	12.045114243599064	0.5302659137244679		8	25	cnn_epch100	v2207	Y08WOMTSR
9	11.76925978684715	0.5328852209655905		9	25	cnn_epch100	v2207	Y08WOMTSR
0	12.73143941364978	0.49204184178666543		0	25	cnn_epch100	v2207	Y08WOMTSL
1	13.18058065946841	0.480349687569789		1	25	cnn_epch100	v2207	Y08WOMTSL
2	12.361777553444044	0.5047641883202808		2	25	cnn_epch100	v2207	Y08WOMTSL
3	12.989550507355112	0.49895340394460835		3	25	cnn_epch100	v2207	Y08WOMTSL
4	12.827966006750124	0.49320926726418407		4	25	cnn_epch100	v2207	Y08WOMTSL
5	12.739528001060068	0.4997496666205629		5	25	cnn_epch100	v2207	Y08WOMTSL
6	12.551909535076538	0.4864319563004245		6	25	cnn_epch100	v2207	Y08WOMTSL
7	12.682150370962503	0.5047392296512618		7	25	cnn_epch100	v2207	Y08WOMTSL
8	12.785736032860154	0.49740322303133083		8	25	cnn_epch100	v2207	Y08WOMTSL
9	12.826054417216463	0.5165012808808008		9	25	cnn_epch100	v2207	Y08WOMTSL
0	12.012418402112992	0.5231395493583831		0	25	cnn_epch100	v2207	Y04WOMTSR
1	12.402235256560632	0.4951986449166854		1	25	cnn_epch100	v2207	Y04WOMTSR
2	11.961576425573412	0.5129492453677041		2	25	cnn_epch100	v2207	Y04WOMTSR
3	12.116134613768248	0.5152772602774108		3	25	cnn_epch100	v2207	Y04WOMTSR
4	12.391326278527137	0.4856324632686376		4	25	cnn_epch100	v2207	Y04WOMTSR
5	12.145323803313737	0.5193206908050731		5	25	cnn_epch100	v2207	Y04WOMTSR
6	12.079517776894184	0.5070541628195111		6	25	cnn_epch100	v2207	Y04WOMTSR
7	12.32177111916176	0.4963200046994572		7	25	cnn_epch100	v2207	Y04WOMTSR
8	12.16509766967159	0.5047168817105069		8	25	cnn_epch100	v2207	Y04WOMTSR
9	12.099491956921648	0.5201755743061046		9	25	cnn_epch100	v2207	Y04WOMTSR
0	12.446086662914746	0.572025788584161		0	25	cnn_epch100	v2207	Y04WOMTSL
1	12.43997699035555	0.5384574050674366		1	25	cnn_epch100	v2207	Y04WOMTSL
2	12.205732263456936	0.5619528533252133		2	25	cnn_epch100	v2207	Y04WOMTSL
3	11.953000048521703	0.5512342140807153		3	25	cnn_epch100	v2207	Y04WOMTSL
4	11.93509261902758	0.5692294352263849		4	25	cnn_epch100	v2207	Y04WOMTSL
5	11.610833200492722	0.5590235590677202		5	25	cnn_epch100	v2207	Y04WOMTSL
6	12.291032143610083	0.5292320122994296		6	25	cnn_epch100	v2207	Y04WOMTSL
7	12.206430879234969	0.580762047881411		7	25	cnn_epch100	v2207	Y04WOMTSL
8	11.872620847767434	0.5583220076198452		8	25	cnn_epch100	v2207	Y04WOMTSL
9	11.890988513281355	0.5501535261527025		9	25	cnn_epch100	v2207	Y04WOMTSL
0	13.37426649613206	0.41378483350875495		0	25	cnn_epch100	v2208	Y08WOMTSR
1	12.523630739801836	0.45169270665055217		1	25	cnn_epch100	v2208	Y08WOMTSR
2	12.728873505155038	0.4524797860908533		2	25	cnn_epch100	v2208	Y08WOMTSR
3	12.871129476669324	0.4201950656160317		3	25	cnn_epch100	v2208	Y08WOMTSR
4	12.665521120968334	0.4405528897315911		4	25	cnn_epch100	v2208	Y08WOMTSR
5	12.46480663735624	0.42053391941375795		5	25	cnn_epch100	v2208	Y08WOMTSR
6	12.412700603187917	0.459195341829284		6	25	cnn_epch100	v2208	Y08WOMTSR
7	12.706051311789658	0.4598069468038981		7	25	cnn_epch100	v2208	Y08WOMTSR
8	12.674792134342317	0.43797944444378556		8	25	cnn_epch100	v2208	Y08WOMTSR
9	12.43320456083537	0.44402550456461826		9	25	cnn_epch100	v2208	Y08WOMTSR
0	13.002812340559531	0.4591440652653347		0	25	cnn_epch100	v2208	Y08WOMTSL
1	12.971613975672447	0.4951153203588308		1	25	cnn_epch100	v2208	Y08WOMTSL
2	12.107614842408443	0.508128202181959		2	25	cnn_epch100	v2208	Y08WOMTSL
3	12.95879384145719	0.49413827567345436		3	25	cnn_epch100	v2208	Y08WOMTSL
4	12.731680488326864	0.5041871732010602		4	25	cnn_epch100	v2208	Y08WOMTSL
5	12.50517818128653	0.5114714314167857		5	25	cnn_epch100	v2208	Y08WOMTSL
6	12.419459534938662	0.49927917596763405		6	25	cnn_epch100	v2208	Y08WOMTSL
7	12.34897897237932	0.5055530688966906		7	25	cnn_epch100	v2208	Y08WOMTSL
8	12.715603942573525	0.5033165896663235		8	25	cnn_epch100	v2208	Y08WOMTSL
9	13.223256516598124	0.5067268229916577		9	25	cnn_epch100	v2208	Y08WOMTSL
0	12.716597425168802	0.5273923449392082		0	25	cnn_epch100	v2208	Y04WOMTSL
1	12.883808212100355	0.4939602979995226		1	25	cnn_epch100	v2208	Y04WOMTSL
2	12.621836515597584	0.5199131355677291		2	25	cnn_epch100	v2208	Y04WOMTSL
3	12.189022538200916	0.5210757734045368		3	25	cnn_epch100	v2208	Y04WOMTSL
4	12.378574956021495	0.5224748537435153		4	25	cnn_epch100	v2208	Y04WOMTSL
5	11.907453891892008	0.5220391756871998		5	25	cnn_epch100	v2208	Y04WOMTSL
6	12.360421917885008	0.517319992693499		6	25	cnn_epch100	v2208	Y04WOMTSL
7	12.767819049036316	0.5521575671619866		7	25	cnn_epch100	v2208	Y04WOMTSL
8	11.968931973948484	0.5448592574836899		8	25	cnn_epch100	v2208	Y04WOMTSL
9	12.734813888484345	0.48519639463107644		9	25	cnn_epch100	v2208	Y04WOMTSL
0	12.30457811781567	0.474037667864421		0	25	cnn_epch100	v2208	Y04WOMTSR
1	12.819198774737762	0.4455134862209195		1	25	cnn_epch100	v2208	Y04WOMTSR
2	12.230291553635643	0.46807363907471605		2	25	cnn_epch100	v2208	Y04WOMTSR
3	12.450241515804915	0.4765037856285834		3	25	cnn_epch100	v2208	Y04WOMTSR
4	12.770968126952228	0.43797701535227673		4	25	cnn_epch100	v2208	Y04WOMTSR
5	12.72475600571152	0.4406455813864886		5	25	cnn_epch100	v2208	Y04WOMTSR
6	12.406696201794508	0.4585038606046623		6	25	cnn_epch100	v2208	Y04WOMTSR
7	12.496621808249763	0.45029019906025447		7	25	cnn_epch100	v2208	Y04WOMTSR
8	12.535687705037388	0.447966960532297		8	25	cnn_epch100	v2208	Y04WOMTSR
9	12.605219591546655	0.45954935608924347		9	25	cnn_epch100	v2208	Y04WOMTSR
0	12.81593984765259	0.41491563056049774		0	25	cnn_epch100	v2209	Y08WOMTSR
1	12.675919462885538	0.4237075063101852		1	25	cnn_epch100	v2209	Y08WOMTSR
2	12.976256893093264	0.4158066151824914		2	25	cnn_epch100	v2209	Y08WOMTSR
3	13.007668542261296	0.40476043162736114		3	25	cnn_epch100	v2209	Y08WOMTSR
4	12.723912708775917	0.4285869373724318		4	25	cnn_epch100	v2209	Y08WOMTSR
5	12.525148653476826	0.4134596640703632		5	25	cnn_epch100	v2209	Y08WOMTSR
6	12.515022320377696	0.4316730094217768		6	25	cnn_epch100	v2209	Y08WOMTSR
7	12.714444725738224	0.44206639278846926		7	25	cnn_epch100	v2209	Y08WOMTSR
8	12.781099401639723	0.41879802970355584		8	25	cnn_epch100	v2209	Y08WOMTSR
9	12.762898216115358	0.4056811404796176		9	25	cnn_epch100	v2209	Y08WOMTSR
0	12.901416128244373	0.4653560797294955		0	25	cnn_epch100	v2209	Y08WOMTSL
1	13.188307058434852	0.474364338733309		1	25	cnn_epch100	v2209	Y08WOMTSL
2	12.277785091285596	0.49839495273602		2	25	cnn_epch100	v2209	Y08WOMTSL
3	12.964754643139456	0.47980107901080177		3	25	cnn_epch100	v2209	Y08WOMTSL
4	12.968963428434655	0.48525233323880235		4	25	cnn_epch100	v2209	Y08WOMTSL
5	12.776865485818307	0.4804595131470624		5	25	cnn_epch100	v2209	Y08WOMTSL
6	12.837737050789537	0.49687055687386517		6	25	cnn_epch100	v2209	Y08WOMTSL
7	12.483751463211906	0.5019851825348428		7	25	cnn_epch100	v2209	Y08WOMTSL
8	12.835612285750267	0.4903882492550197		8	25	cnn_epch100	v2209	Y08WOMTSL
9	12.927150159950708	0.5005479170450061		9	25	cnn_epch100	v2209	Y08WOMTSL
0	12.11441529601326	0.590490908892939		0	25	cnn_epch100	v2209	Y04WOMTSL
1	11.930725601127072	0.5879303289484135		1	25	cnn_epch100	v2209	Y04WOMTSL
2	11.712910808529845	0.5930680768541046		2	25	cnn_epch100	v2209	Y04WOMTSL
3	11.638450281476162	0.5878711684898981		3	25	cnn_epch100	v2209	Y04WOMTSL
4	11.630675663474417	0.6021006564904885		4	25	cnn_epch100	v2209	Y04WOMTSL
5	11.495065398665316	0.5866639654146881		5	25	cnn_epch100	v2209	Y04WOMTSL
6	11.621902342278132	0.5836544619021192		6	25	cnn_epch100	v2209	Y04WOMTSL
7	11.841663282120685	0.6093017509259118		7	25	cnn_epch100	v2209	Y04WOMTSL
8	11.226109264112567	0.6176624577345275		8	25	cnn_epch100	v2209	Y04WOMTSL
9	11.57787338805904	0.5869977699566472		9	25	cnn_epch100	v2209	Y04WOMTSL
0	10.888652421096248	0.6273526773187255		0	25	cnn_epch100	v2209	Y04WOMTSR
1	11.404796014824417	0.6014648612605685		1	25	cnn_epch100	v2209	Y04WOMTSR
2	10.918540192063611	0.6133823427390971		2	25	cnn_epch100	v2209	Y04WOMTSR
3	11.350810808918927	0.6048465314338789		3	25	cnn_epch100	v2209	Y04WOMTSR
4	11.589871831275929	0.5955079380039153		4	25	cnn_epch100	v2209	Y04WOMTSR
5	11.219529446119934	0.6226153391732001		5	25	cnn_epch100	v2209	Y04WOMTSR
6	10.991169537776878	0.6158920865046016		6	25	cnn_epch100	v2209	Y04WOMTSR
7	11.205844029862584	0.6222105383499247		7	25	cnn_epch100	v2209	Y04WOMTSR
8	11.12532765520898	0.6078319697201746		8	25	cnn_epch100	v2209	Y04WOMTSR
9	11.12263671016134	0.6277056345936418		9	25	cnn_epch100	v2209	Y04WOMTSR
0	12.53909002864593	0.5784997044785319		0	25	cnn_epch100	v2210	Y04WOMTSL
1	12.439832479395402	0.540193019683469		1	25	cnn_epch100	v2210	Y04WOMTSL
2	12.313349810369482	0.555150403010633		2	25	cnn_epch100	v2210	Y04WOMTSL
3	11.64445014251833	0.5768984778068584		3	25	cnn_epch100	v2210	Y04WOMTSL
4	12.156814011886548	0.559228645396625		4	25	cnn_epch100	v2210	Y04WOMTSL
5	11.71580575390871	0.562041259091993		5	25	cnn_epch100	v2210	Y04WOMTSL
6	11.861621054896524	0.5642975260681836		6	25	cnn_epch100	v2210	Y04WOMTSL
7	12.1346497854545	0.5898377960601913		7	25	cnn_epch100	v2210	Y04WOMTSL
8	11.65998338716112	0.582923320613916		8	25	cnn_epch100	v2210	Y04WOMTSL
9	11.84655164136829	0.5525535443830151		9	25	cnn_epch100	v2210	Y04WOMTSL
0	13.100191890790397	0.4511593608261037		0	25	cnn_epch100	v2210	Y08WOMTSL
1	13.453329668424484	0.4361717756745523		1	25	cnn_epch100	v2210	Y08WOMTSL
2	12.58225848172384	0.4511565464705199		2	25	cnn_epch100	v2210	Y08WOMTSL
3	13.17471117554937	0.4553582119833222		3	25	cnn_epch100	v2210	Y08WOMTSL
4	12.98991901193875	0.46707955102029186		4	25	cnn_epch100	v2210	Y08WOMTSL
5	13.227152278513383	0.443218761552725		5	25	cnn_epch100	v2210	Y08WOMTSL
6	12.98431911536956	0.44314251887850764		6	25	cnn_epch100	v2210	Y08WOMTSL
7	12.750925813787113	0.46186571060761006		7	25	cnn_epch100	v2210	Y08WOMTSL
8	13.105569215356333	0.4549523545856201		8	25	cnn_epch100	v2210	Y08WOMTSL
9	13.24749451571073	0.4663593305526234		9	25	cnn_epch100	v2210	Y08WOMTSL
0	11.978777374346238	0.5182436434451918		0	25	cnn_epch100	v2210	Y04WOMTSR
1	12.570567091720504	0.48034909943309967		1	25	cnn_epch100	v2210	Y04WOMTSR
2	11.902485066572542	0.5095487647093249		2	25	cnn_epch100	v2210	Y04WOMTSR
3	12.070787365666623	0.5217658414824697		3	25	cnn_epch100	v2210	Y04WOMTSR
4	12.52594965634932	0.47220319255935955		4	25	cnn_epch100	v2210	Y04WOMTSR
5	12.250288096721045	0.5030013414814999		5	25	cnn_epch100	v2210	Y04WOMTSR
6	11.920590364162932	0.5138522233589506		6	25	cnn_epch100	v2210	Y04WOMTSR
7	12.157435152264377	0.49721378983059855		7	25	cnn_epch100	v2210	Y04WOMTSR
8	12.12055396439824	0.502196826147361		8	25	cnn_epch100	v2210	Y04WOMTSR
9	12.035702508290392	0.5298047133595221		9	25	cnn_epch100	v2210	Y04WOMTSR
0	12.500994674510943	0.4543185391000257		0	25	cnn_epch100	v2210	Y08WOMTSR
1	12.630319075788345	0.44335127745812375		1	25	cnn_epch100	v2210	Y08WOMTSR
2	12.535658617535727	0.4769025277844716		2	25	cnn_epch100	v2210	Y08WOMTSR
3	12.651189953618289	0.45345214449183685		3	25	cnn_epch100	v2210	Y08WOMTSR
4	12.53209344739673	0.4594907386704499		4	25	cnn_epch100	v2210	Y08WOMTSR
5	12.400196377851966	0.4400737462651385		5	25	cnn_epch100	v2210	Y08WOMTSR
6	12.136612676990088	0.48537716932805325		6	25	cnn_epch100	v2210	Y08WOMTSR
7	12.470995316701396	0.4734106125085951		7	25	cnn_epch100	v2210	Y08WOMTSR
8	12.641040920032625	0.44186087232648014		8	25	cnn_epch100	v2210	Y08WOMTSR
9	12.456122843895278	0.4409781624785335		9	25	cnn_epch100	v2210	Y08WOMTSR
0	12.959746846876495	0.4595445101114251		0	25	cnn_epch100	v2211	Y08WOMTSL
1	13.346167040288414	0.4505032447563838		1	25	cnn_epch100	v2211	Y08WOMTSL
2	12.772387690100285	0.45794890779121245		2	25	cnn_epch100	v2211	Y08WOMTSL
3	13.068293191416624	0.473434102265734		3	25	cnn_epch100	v2211	Y08WOMTSL
4	12.833821174338851	0.4878563579456108		4	25	cnn_epch100	v2211	Y08WOMTSL
5	12.807233494430587	0.47606613454847607		5	25	cnn_epch100	v2211	Y08WOMTSL
6	12.601549934783002	0.47813497168165153		6	25	cnn_epch100	v2211	Y08WOMTSL
7	12.408341433575346	0.4983195449568355		7	25	cnn_epch100	v2211	Y08WOMTSL
8	13.083345886747146	0.47439890482364344		8	25	cnn_epch100	v2211	Y08WOMTSL
9	13.03117002648955	0.49766584882384113		9	25	cnn_epch100	v2211	Y08WOMTSL
0	11.895494052114426	0.5270162225970518		0	25	cnn_epch100	v2211	Y04WOMTSR
1	12.232658320623418	0.5143337300394115		1	25	cnn_epch100	v2211	Y04WOMTSR
2	11.902374684597344	0.5130959410911404		2	25	cnn_epch100	v2211	Y04WOMTSR
3	12.27971059184971	0.5095553173498584		3	25	cnn_epch100	v2211	Y04WOMTSR
4	12.26293857842409	0.4984659258799651		4	25	cnn_epch100	v2211	Y04WOMTSR
5	12.190279736761138	0.5153052090439435		5	25	cnn_epch100	v2211	Y04WOMTSR
6	11.994538692366294	0.5130594406445849		6	25	cnn_epch100	v2211	Y04WOMTSR
7	12.03669485326495	0.5153875607402961		7	25	cnn_epch100	v2211	Y04WOMTSR
8	12.074814224766754	0.5066144265649069		8	25	cnn_epch100	v2211	Y04WOMTSR
9	12.289669163969377	0.5243682425117447		9	25	cnn_epch100	v2211	Y04WOMTSR
0	12.754351744726865	0.4212442309393856		0	25	cnn_epch100	v2211	Y08WOMTSR
1	12.567157842290856	0.45345183403046246		1	25	cnn_epch100	v2211	Y08WOMTSR
2	12.813418896242483	0.45445252213508397		2	25	cnn_epch100	v2211	Y08WOMTSR
3	12.891955574822765	0.42783363688585163		3	25	cnn_epch100	v2211	Y08WOMTSR
4	12.639129208774564	0.443736721752967		4	25	cnn_epch100	v2211	Y08WOMTSR
5	12.476914732941465	0.4251708594028841		5	25	cnn_epch100	v2211	Y08WOMTSR
6	12.24948355763737	0.47349212811265023		6	25	cnn_epch100	v2211	Y08WOMTSR
7	12.56423435761906	0.45997710497189553		7	25	cnn_epch100	v2211	Y08WOMTSR
8	12.734891752200095	0.42976886551171245		8	25	cnn_epch100	v2211	Y08WOMTSR
9	12.60101278097466	0.4462095296600518		9	25	cnn_epch100	v2211	Y08WOMTSR
0	12.363714374343992	0.5654285214843771		0	25	cnn_epch100	v2211	Y04WOMTSL
1	12.257879605721731	0.55688035238457		1	25	cnn_epch100	v2211	Y04WOMTSL
2	12.108533261520414	0.5657157819527704		2	25	cnn_epch100	v2211	Y04WOMTSL
3	11.84273466216572	0.5561842864975746		3	25	cnn_epch100	v2211	Y04WOMTSL
4	11.732762173019514	0.5904655088036649		4	25	cnn_epch100	v2211	Y04WOMTSL
5	11.7271428859146	0.5519386306964505		5	25	cnn_epch100	v2211	Y04WOMTSL
6	12.119919351541808	0.5526729658034711		6	25	cnn_epch100	v2211	Y04WOMTSL
7	12.35757380406026	0.5772256453797764		7	25	cnn_epch100	v2211	Y04WOMTSL
8	11.480163253642212	0.5952467794614871		8	25	cnn_epch100	v2211	Y04WOMTSL
9	11.88455684373852	0.547886875673353		9	25	cnn_epch100	v2211	Y04WOMTSL
0	10.900980139521874	0.6278125053197245		0	25	cnn_epch100	v2212	Y04WOMTSR
1	11.757763061104397	0.59484406458999		1	25	cnn_epch100	v2212	Y04WOMTSR
2	11.039340164858396	0.6132203946405829		2	25	cnn_epch100	v2212	Y04WOMTSR
3	11.311867018256708	0.6073165092970052		3	25	cnn_epch100	v2212	Y04WOMTSR
4	11.354622787514632	0.5959574923505812		4	25	cnn_epch100	v2212	Y04WOMTSR
5	11.276459805392358	0.6232433641874721		5	25	cnn_epch100	v2212	Y04WOMTSR
6	10.97747417189735	0.6202861035109706		6	25	cnn_epch100	v2212	Y04WOMTSR
7	10.972098067522802	0.620345823194387		7	25	cnn_epch100	v2212	Y04WOMTSR
8	11.30921694629886	0.5996165027275523		8	25	cnn_epch100	v2212	Y04WOMTSR
9	11.046582303572672	0.6276254059689761		9	25	cnn_epch100	v2212	Y04WOMTSR
0	12.82456958009243	0.4696172344611442		0	25	cnn_epch100	v2212	Y08WOMTSL
1	13.285683762995127	0.4713837117754589		1	25	cnn_epch100	v2212	Y08WOMTSL
2	12.332362969443436	0.47872676777025347		2	25	cnn_epch100	v2212	Y08WOMTSL
3	13.530674538962684	0.4514801122603164		3	25	cnn_epch100	v2212	Y08WOMTSL
4	12.965335798856772	0.4699019226604394		4	25	cnn_epch100	v2212	Y08WOMTSL
5	12.846750059139556	0.47167693260662463		5	25	cnn_epch100	v2212	Y08WOMTSL
6	12.80055677481347	0.46984786158939307		6	25	cnn_epch100	v2212	Y08WOMTSL
7	12.599897378954088	0.47279947122878807		7	25	cnn_epch100	v2212	Y08WOMTSL
8	12.964759363474212	0.4755390441383408		8	25	cnn_epch100	v2212	Y08WOMTSL
9	13.101461720554576	0.49011037502428134		9	25	cnn_epch100	v2212	Y08WOMTSL
0	12.180969167262235	0.5914806024478643		0	25	cnn_epch100	v2212	Y04WOMTSL
1	11.8684052660563	0.5942827219968558		1	25	cnn_epch100	v2212	Y04WOMTSL
2	11.823395913193329	0.5868383141827904		2	25	cnn_epch100	v2212	Y04WOMTSL
3	11.676284100062473	0.5805465473101226		3	25	cnn_epch100	v2212	Y04WOMTSL
4	11.851950785050128	0.5909329995816492		4	25	cnn_epch100	v2212	Y04WOMTSL
5	11.405417581008262	0.5814875841820326		5	25	cnn_epch100	v2212	Y04WOMTSL
6	11.681323994163616	0.5779099361258764		6	25	cnn_epch100	v2212	Y04WOMTSL
7	11.901519696559337	0.6091028743750774		7	25	cnn_epch100	v2212	Y04WOMTSL
8	11.36736412617656	0.6138442945705628		8	25	cnn_epch100	v2212	Y04WOMTSL
9	11.62119062771186	0.578085637574979		9	25	cnn_epch100	v2212	Y04WOMTSL
0	12.907307788073112	0.3906730297573329		0	25	cnn_epch100	v2212	Y08WOMTSR
1	12.861754578511526	0.4251793130999287		1	25	cnn_epch100	v2212	Y08WOMTSR
2	13.137350987253424	0.4256083255659715		2	25	cnn_epch100	v2212	Y08WOMTSR
3	12.921541982147753	0.40872760774819006		3	25	cnn_epch100	v2212	Y08WOMTSR
4	12.88665334301094	0.4052122467187015		4	25	cnn_epch100	v2212	Y08WOMTSR
5	12.718817441457782	0.38887410442431647		5	25	cnn_epch100	v2212	Y08WOMTSR
6	12.469281209969433	0.44592900591299645		6	25	cnn_epch100	v2212	Y08WOMTSR
7	12.814914470138367	0.42730261338987746		7	25	cnn_epch100	v2212	Y08WOMTSR
8	12.948389898369395	0.40553412006138284		8	25	cnn_epch100	v2212	Y08WOMTSR
9	12.80739637139616	0.39819650167030357		9	25	cnn_epch100	v2212	Y08WOMTSR
0	12.143368840250275	0.6009586820293191		0	25	cnn_epch100	v2213	Y04WOMTSL
1	12.181502713041748	0.5770956026019217		1	25	cnn_epch100	v2213	Y04WOMTSL
2	11.95594185504324	0.5729042781571255		2	25	cnn_epch100	v2213	Y04WOMTSL
3	11.630834385575575	0.5784012714181693		3	25	cnn_epch100	v2213	Y04WOMTSL
4	11.88074865555506	0.5766046395273005		4	25	cnn_epch100	v2213	Y04WOMTSL
5	11.399644417632508	0.5796780133724663		5	25	cnn_epch100	v2213	Y04WOMTSL
6	11.97518043732662	0.5712219052911711		6	25	cnn_epch100	v2213	Y04WOMTSL
7	12.187852617269424	0.5916927152144117		7	25	cnn_epch100	v2213	Y04WOMTSL
8	11.474621822581854	0.5989088545597482		8	25	cnn_epch100	v2213	Y04WOMTSL
9	12.055897352264203	0.5420114744045857		9	25	cnn_epch100	v2213	Y04WOMTSL
0	13.307232937751728	0.3970073957257786		0	25	cnn_epch100	v2213	Y08WOMTSR
1	12.617857735622724	0.43907671711676016		1	25	cnn_epch100	v2213	Y08WOMTSR
2	12.70281124829762	0.453383970304958		2	25	cnn_epch100	v2213	Y08WOMTSR
3	12.94945939185983	0.4075510415566358		3	25	cnn_epch100	v2213	Y08WOMTSR
4	12.677516129251964	0.4352437934000898		4	25	cnn_epch100	v2213	Y08WOMTSR
5	12.478887176321612	0.424996922688743		5	25	cnn_epch100	v2213	Y08WOMTSR
6	12.50414790157088	0.43312011273504913		6	25	cnn_epch100	v2213	Y08WOMTSR
7	12.719795661620816	0.4392992570263475		7	25	cnn_epch100	v2213	Y08WOMTSR
8	12.905836809059345	0.39922223894680514		8	25	cnn_epch100	v2213	Y08WOMTSR
9	12.625551629120729	0.4193754974886127		9	25	cnn_epch100	v2213	Y08WOMTSR
0	13.162851060085092	0.43361546320314304		0	25	cnn_epch100	v2213	Y08WOMTSL
1	13.740328601221853	0.40367417433172137		1	25	cnn_epch100	v2213	Y08WOMTSL
2	12.518097124387054	0.4619327798841353		2	25	cnn_epch100	v2213	Y08WOMTSL
3	13.316454201146255	0.4544658105915088		3	25	cnn_epch100	v2213	Y08WOMTSL
4	13.047598969960733	0.4600231761809762		4	25	cnn_epch100	v2213	Y08WOMTSL
5	13.357192932999387	0.4261502318032375		5	25	cnn_epch100	v2213	Y08WOMTSL
6	12.964219531406975	0.4403111098341141		6	25	cnn_epch100	v2213	Y08WOMTSL
7	12.715557726436826	0.4599640501260343		7	25	cnn_epch100	v2213	Y08WOMTSL
8	13.10080870896479	0.45554382842689717		8	25	cnn_epch100	v2213	Y08WOMTSL
9	13.099542715673424	0.47852786562973965		9	25	cnn_epch100	v2213	Y08WOMTSL
0	11.21713507085684	0.6059579910375941		0	25	cnn_epch100	v2213	Y04WOMTSR
1	11.383581425622816	0.603175126024301		1	25	cnn_epch100	v2213	Y04WOMTSR
2	10.968516709576198	0.608865673618944		2	25	cnn_epch100	v2213	Y04WOMTSR
3	11.377966010773156	0.5933055773894453		3	25	cnn_epch100	v2213	Y04WOMTSR
4	11.55703276267587	0.5816338699862855		4	25	cnn_epch100	v2213	Y04WOMTSR
5	11.193874857620496	0.6182451110666644		5	25	cnn_epch100	v2213	Y04WOMTSR
6	11.06788234782792	0.6112601713966568		6	25	cnn_epch100	v2213	Y04WOMTSR
7	10.995869968538118	0.6200088666949971		7	25	cnn_epch100	v2213	Y04WOMTSR
8	11.576604231015173	0.6008132583120938		8	25	cnn_epch100	v2213	Y04WOMTSR
9	11.254841458735582	0.621394362463506		9	25	cnn_epch100	v2213	Y04WOMTSR
0	12.33919133792933	0.5856424326459289		0	25	cnn_epch100	v2214	Y04WOMTSL
1	12.023713078601938	0.5830370954892996		1	25	cnn_epch100	v2214	Y04WOMTSL
2	11.774382616958205	0.5875512406903357		2	25	cnn_epch100	v2214	Y04WOMTSL
3	11.610808140595228	0.5809608890748056		3	25	cnn_epch100	v2214	Y04WOMTSL
4	11.803535042829552	0.5857953925610049		4	25	cnn_epch100	v2214	Y04WOMTSL
5	11.479974571769889	0.5744261847274971		5	25	cnn_epch100	v2214	Y04WOMTSL
6	11.746167628080771	0.5704633506740622		6	25	cnn_epch100	v2214	Y04WOMTSL
7	11.999526880430924	0.596219802751013		7	25	cnn_epch100	v2214	Y04WOMTSL
8	11.312830265815418	0.6140293276455745		8	25	cnn_epch100	v2214	Y04WOMTSL
9	11.692936718508154	0.5685645485834003		9	25	cnn_epch100	v2214	Y04WOMTSL
0	11.99959053920857	0.5125934340767858		0	25	cnn_epch100	v2214	Y04WOMTSR
1	12.539602998740264	0.4802167073860827		1	25	cnn_epch100	v2214	Y04WOMTSR
2	11.979689622844708	0.5045118326657828		2	25	cnn_epch100	v2214	Y04WOMTSR
3	12.18192544512591	0.5143852437703841		3	25	cnn_epch100	v2214	Y04WOMTSR
4	12.56116835315747	0.4757054410745805		4	25	cnn_epch100	v2214	Y04WOMTSR
5	12.357485613243496	0.49540032199020984		5	25	cnn_epch100	v2214	Y04WOMTSR
6	12.081204367658406	0.4957670879294517		6	25	cnn_epch100	v2214	Y04WOMTSR
7	12.083385116900988	0.5034335137898914		7	25	cnn_epch100	v2214	Y04WOMTSR
8	12.223848584948646	0.49161210806253236		8	25	cnn_epch100	v2214	Y04WOMTSR
9	12.316264763439037	0.503036778895393		9	25	cnn_epch100	v2214	Y04WOMTSR
0	12.521102355829886	0.4509711701449219		0	25	cnn_epch100	v2214	Y08WOMTSR
1	12.352615392932623	0.47192483716251954		1	25	cnn_epch100	v2214	Y08WOMTSR
2	12.420749488815252	0.49572244751743944		2	25	cnn_epch100	v2214	Y08WOMTSR
3	12.647773562668233	0.4507214152429037		3	25	cnn_epch100	v2214	Y08WOMTSR
4	12.519586614159332	0.4636534096446691		4	25	cnn_epch100	v2214	Y08WOMTSR
5	12.266253363240672	0.4597129249183365		5	25	cnn_epch100	v2214	Y08WOMTSR
6	12.233121219565014	0.480939439634451		6	25	cnn_epch100	v2214	Y08WOMTSR
7	12.559298689405892	0.4636609937154213		7	25	cnn_epch100	v2214	Y08WOMTSR
8	12.64629633689976	0.4514634452473176		8	25	cnn_epch100	v2214	Y08WOMTSR
9	12.524129656322115	0.44785965035050146		9	25	cnn_epch100	v2214	Y08WOMTSR
0	12.903386569001494	0.46861089328222855		0	25	cnn_epch100	v2214	Y08WOMTSL
1	13.354794943477865	0.46922338552280224		1	25	cnn_epch100	v2214	Y08WOMTSL
2	12.233274085383472	0.5017663245059469		2	25	cnn_epch100	v2214	Y08WOMTSL
3	13.156381843020467	0.46702109666169583		3	25	cnn_epch100	v2214	Y08WOMTSL
4	12.844441641896886	0.4934766591302035		4	25	cnn_epch100	v2214	Y08WOMTSL
5	12.78039264628076	0.4862905236271023		5	25	cnn_epch100	v2214	Y08WOMTSL
6	12.694822857316712	0.4777427598459156		6	25	cnn_epch100	v2214	Y08WOMTSL
7	12.31903093608964	0.5077286295833237		7	25	cnn_epch100	v2214	Y08WOMTSL
8	12.821967290689203	0.5119025157225345		8	25	cnn_epch100	v2214	Y08WOMTSL
9	12.978111473741942	0.4949637892167669		9	25	cnn_epch100	v2214	Y08WOMTSL
0	11.9171335596936	0.531890519515034		0	25	cnn_epch100	v2215	Y04WOMTSR
1	12.290818268884417	0.5166747723446007		1	25	cnn_epch100	v2215	Y04WOMTSR
2	11.766194761306624	0.5312347516906769		2	25	cnn_epch100	v2215	Y04WOMTSR
3	11.90007464298771	0.5419345821432827		3	25	cnn_epch100	v2215	Y04WOMTSR
4	12.668042233446318	0.5114588756969305		4	25	cnn_epch100	v2215	Y04WOMTSR
5	11.983053941493816	0.5340388624405482		5	25	cnn_epch100	v2215	Y04WOMTSR
6	11.854369403696978	0.5256823396845685		6	25	cnn_epch100	v2215	Y04WOMTSR
7	11.810428407795172	0.5387981814394246		7	25	cnn_epch100	v2215	Y04WOMTSR
8	12.06061270204626	0.5215558941592111		8	25	cnn_epch100	v2215	Y04WOMTSR
9	11.83006031164748	0.5511164330170721		9	25	cnn_epch100	v2215	Y04WOMTSR
0	12.85904716018688	0.5444805657583458		0	25	cnn_epch100	v2215	Y04WOMTSL
1	12.634237870363751	0.5450655319475984		1	25	cnn_epch100	v2215	Y04WOMTSL
2	12.337609903531192	0.5385144255126095		2	25	cnn_epch100	v2215	Y04WOMTSL
3	12.068203556488456	0.533380998527635		3	25	cnn_epch100	v2215	Y04WOMTSL
4	12.27334742784176	0.5517104299932059		4	25	cnn_epch100	v2215	Y04WOMTSL
5	11.761728319148991	0.5385426762995342		5	25	cnn_epch100	v2215	Y04WOMTSL
6	12.178909966638486	0.5287791161951606		6	25	cnn_epch100	v2215	Y04WOMTSL
7	12.435582635545872	0.5555091829793061		7	25	cnn_epch100	v2215	Y04WOMTSL
8	11.79142587468384	0.5642148100015699		8	25	cnn_epch100	v2215	Y04WOMTSL
9	11.896169224172198	0.547733856662242		9	25	cnn_epch100	v2215	Y04WOMTSL
0	12.059091836133453	0.5299830382127092		0	25	cnn_epch100	v2215	Y08WOMTSR
1	11.872133030306111	0.5340564013491427		1	25	cnn_epch100	v2215	Y08WOMTSR
2	11.780296516129006	0.5630485305445914		2	25	cnn_epch100	v2215	Y08WOMTSR
3	12.018386828813856	0.5275508140652405		3	25	cnn_epch100	v2215	Y08WOMTSR
4	12.076800974607249	0.5389252082779319		4	25	cnn_epch100	v2215	Y08WOMTSR
5	11.607256793934456	0.5342471981579541		5	25	cnn_epch100	v2215	Y08WOMTSR
6	11.60902973678297	0.5638260936923225		6	25	cnn_epch100	v2215	Y08WOMTSR
7	11.744347874820193	0.5623591048228096		7	25	cnn_epch100	v2215	Y08WOMTSR
8	12.010123242098242	0.5340661053409764		8	25	cnn_epch100	v2215	Y08WOMTSR
9	11.858578502403144	0.5390162550014324		9	25	cnn_epch100	v2215	Y08WOMTSR
0	13.088609753330092	0.45276388864011907		0	25	cnn_epch100	v2215	Y08WOMTSL
1	13.390768557641136	0.4488469700391143		1	25	cnn_epch100	v2215	Y08WOMTSL
2	12.287519465817574	0.49288392417693		2	25	cnn_epch100	v2215	Y08WOMTSL
3	13.342373256588129	0.4621990630040373		3	25	cnn_epch100	v2215	Y08WOMTSL
4	13.039465737176442	0.4645806553627201		4	25	cnn_epch100	v2215	Y08WOMTSL
5	12.757993595471202	0.4818128938303149		5	25	cnn_epch100	v2215	Y08WOMTSL
6	12.618262709873898	0.4794016505690247		6	25	cnn_epch100	v2215	Y08WOMTSL
7	12.588997140702803	0.4916707319477511		7	25	cnn_epch100	v2215	Y08WOMTSL
8	12.876735194895147	0.4869567728454137		8	25	cnn_epch100	v2215	Y08WOMTSL
9	13.212184964935611	0.4870987038527681		9	25	cnn_epch100	v2215	Y08WOMTSL
0	12.149475230568994	0.5873721342185487		0	25	cnn_epch100	v2216	Y04WOMTSL
1	11.998433993707096	0.5900738922902736		1	25	cnn_epch100	v2216	Y04WOMTSL
2	11.762452412360604	0.588815527250543		2	25	cnn_epch100	v2216	Y04WOMTSL
3	11.64380146248284	0.581829107717539		3	25	cnn_epch100	v2216	Y04WOMTSL
4	11.816750147897302	0.5821421849190866		4	25	cnn_epch100	v2216	Y04WOMTSL
5	11.387410071536197	0.5809191245576301		5	25	cnn_epch100	v2216	Y04WOMTSL
6	11.860048148636505	0.5783926515093982		6	25	cnn_epch100	v2216	Y04WOMTSL
7	11.929858456265762	0.6063491676349523		7	25	cnn_epch100	v2216	Y04WOMTSL
8	11.371472484313724	0.6117660990086893		8	25	cnn_epch100	v2216	Y04WOMTSL
9	11.666993617460626	0.5761239369335359		9	25	cnn_epch100	v2216	Y04WOMTSL
0	11.851006240986209	0.5348577961946438		0	25	cnn_epch100	v2216	Y04WOMTSR
1	12.438287871729653	0.49545577438826277		1	25	cnn_epch100	v2216	Y04WOMTSR
2	11.885362034073106	0.5118256683919801		2	25	cnn_epch100	v2216	Y04WOMTSR
3	12.317053642532183	0.49174215580378394		3	25	cnn_epch100	v2216	Y04WOMTSR
4	12.549955058236494	0.47447951233069485		4	25	cnn_epch100	v2216	Y04WOMTSR
5	12.21461680205746	0.5150157392603854		5	25	cnn_epch100	v2216	Y04WOMTSR
6	11.996513313057322	0.5127251712769639		6	25	cnn_epch100	v2216	Y04WOMTSR
7	11.815281873343771	0.535335984830302		7	25	cnn_epch100	v2216	Y04WOMTSR
8	12.195796242147678	0.4975110328564663		8	25	cnn_epch100	v2216	Y04WOMTSR
9	12.222112053370063	0.5106215177974832		9	25	cnn_epch100	v2216	Y04WOMTSR
0	11.768396693425077	0.538930462298609		0	25	cnn_epch100	v2216	Y08WOMTSR
1	11.894109774904845	0.5272997908956585		1	25	cnn_epch100	v2216	Y08WOMTSR
2	11.908503001615411	0.5508985263851782		2	25	cnn_epch100	v2216	Y08WOMTSR
3	12.165111120537016	0.51481524744192		3	25	cnn_epch100	v2216	Y08WOMTSR
4	11.743593883644143	0.5531110893892306		4	25	cnn_epch100	v2216	Y08WOMTSR
5	11.757322501483303	0.5184859323785111		5	25	cnn_epch100	v2216	Y08WOMTSR
6	11.495779945986024	0.564060057384107		6	25	cnn_epch100	v2216	Y08WOMTSR
7	11.782893527459963	0.5559313735058802		7	25	cnn_epch100	v2216	Y08WOMTSR
8	11.883488262287106	0.5362475480447122		8	25	cnn_epch100	v2216	Y08WOMTSR
9	11.673455591961416	0.5404955638190574		9	25	cnn_epch100	v2216	Y08WOMTSR
0	12.845749776900062	0.48499474985795255		0	25	cnn_epch100	v2216	Y08WOMTSL
1	13.211091597612825	0.4685366713321111		1	25	cnn_epch100	v2216	Y08WOMTSL
2	12.135576019906742	0.5075384879564367		2	25	cnn_epch100	v2216	Y08WOMTSL
3	12.97076013143263	0.4885412127764007		3	25	cnn_epch100	v2216	Y08WOMTSL
4	12.751482323551636	0.4977684558921335		4	25	cnn_epch100	v2216	Y08WOMTSL
5	12.774811447881014	0.48383655631433814		5	25	cnn_epch100	v2216	Y08WOMTSL
6	12.41406483007005	0.4983857483103747		6	25	cnn_epch100	v2216	Y08WOMTSL
7	12.16442024861136	0.5262755125017715		7	25	cnn_epch100	v2216	Y08WOMTSL
8	12.844632458658085	0.503066963909381		8	25	cnn_epch100	v2216	Y08WOMTSL
9	12.931824337959554	0.5041480119998849		9	25	cnn_epch100	v2216	Y08WOMTSL
0	12.541794147102214	0.44734801800562024		0	25	cnn_epch100	v2217	Y08WOMTSR
1	12.527326226756989	0.4632062229581294		1	25	cnn_epch100	v2217	Y08WOMTSR
2	12.6058560236131	0.4664586332744253		2	25	cnn_epch100	v2217	Y08WOMTSR
3	12.755434757968445	0.43566815423018107		3	25	cnn_epch100	v2217	Y08WOMTSR
4	12.527499503974354	0.45671910240462016		4	25	cnn_epch100	v2217	Y08WOMTSR
5	12.39495835665743	0.4327524362447667		5	25	cnn_epch100	v2217	Y08WOMTSR
6	12.298465934346083	0.4707112467421779		6	25	cnn_epch100	v2217	Y08WOMTSR
7	12.715183660676203	0.4435562735917244		7	25	cnn_epch100	v2217	Y08WOMTSR
8	12.73196710324511	0.42667109246085205		8	25	cnn_epch100	v2217	Y08WOMTSR
9	12.461336636501333	0.4630032032301635		9	25	cnn_epch100	v2217	Y08WOMTSR
0	12.104211798574068	0.5888681967610901		0	25	cnn_epch100	v2217	Y04WOMTSL
1	12.08951222705116	0.5861052735942761		1	25	cnn_epch100	v2217	Y04WOMTSL
2	11.888850189873253	0.5766530649935764		2	25	cnn_epch100	v2217	Y04WOMTSL
3	11.662935259412537	0.5751376657520981		3	25	cnn_epch100	v2217	Y04WOMTSL
4	11.865561736108628	0.5913321016463245		4	25	cnn_epch100	v2217	Y04WOMTSL
5	11.408706820028298	0.5830398610884132		5	25	cnn_epch100	v2217	Y04WOMTSL
6	11.719239540219696	0.575319967468939		6	25	cnn_epch100	v2217	Y04WOMTSL
7	11.99363531251758	0.6024843359221826		7	25	cnn_epch100	v2217	Y04WOMTSL
8	11.575266748914988	0.5954093464667981		8	25	cnn_epch100	v2217	Y04WOMTSL
9	11.722812171513588	0.5650098682709432		9	25	cnn_epch100	v2217	Y04WOMTSL
0	11.921320491559028	0.5318436949212233		0	25	cnn_epch100	v2217	Y04WOMTSR
1	12.42019442282517	0.4992808492897265		1	25	cnn_epch100	v2217	Y04WOMTSR
2	11.890718135082452	0.5108847382080164		2	25	cnn_epch100	v2217	Y04WOMTSR
3	12.056219664727408	0.5225337001469076		3	25	cnn_epch100	v2217	Y04WOMTSR
4	12.3705452248007	0.4888794823930503		4	25	cnn_epch100	v2217	Y04WOMTSR
5	12.495037790097449	0.48918036718808183		5	25	cnn_epch100	v2217	Y04WOMTSR
6	12.062155846022067	0.5001130126662723		6	25	cnn_epch100	v2217	Y04WOMTSR
7	12.596234957350594	0.4766691251516112		7	25	cnn_epch100	v2217	Y04WOMTSR
8	12.34649834631012	0.4980828621489659		8	25	cnn_epch100	v2217	Y04WOMTSR
9	12.27997842265023	0.500378671154193		9	25	cnn_epch100	v2217	Y04WOMTSR
0	13.608186860579282	0.4153423855149246		0	25	cnn_epch100	v2217	Y08WOMTSL
1	13.673839222571251	0.4532559817788759		1	25	cnn_epch100	v2217	Y08WOMTSL
2	13.511496727847112	0.46289857746406055		2	25	cnn_epch100	v2217	Y08WOMTSL
3	13.228312537428607	0.4487537777765804		3	25	cnn_epch100	v2217	Y08WOMTSL
4	13.082362441689568	0.4667814794107143		4	25	cnn_epch100	v2217	Y08WOMTSL
5	12.81324402098086	0.47775914979228873		5	25	cnn_epch100	v2217	Y08WOMTSL
6	12.792692057303231	0.4693647441688726		6	25	cnn_epch100	v2217	Y08WOMTSL
7	13.294584219197414	0.46737726383838535		7	25	cnn_epch100	v2217	Y08WOMTSL
8	13.239355698821406	0.45322339194489714		8	25	cnn_epch100	v2217	Y08WOMTSL
9	13.217516672620947	0.46392585246645		9	25	cnn_epch100	v2217	Y08WOMTSL
0	13.21642175390177	0.4281757295880912		0	25	cnn_epch100	v2218	Y08WOMTSL
1	13.574404600731548	0.42253089545914996		1	25	cnn_epch100	v2218	Y08WOMTSL
2	12.625013817402742	0.44427384040016127		2	25	cnn_epch100	v2218	Y08WOMTSL
3	13.235310996423854	0.45430207206244483		3	25	cnn_epch100	v2218	Y08WOMTSL
4	13.166825844375529	0.4484698872299137		4	25	cnn_epch100	v2218	Y08WOMTSL
5	12.975284845493848	0.46490626243542044		5	25	cnn_epch100	v2218	Y08WOMTSL
6	12.684051519754496	0.46485358393122667		6	25	cnn_epch100	v2218	Y08WOMTSL
7	12.757249038514058	0.45660848806589843		7	25	cnn_epch100	v2218	Y08WOMTSL
8	13.0579869703723	0.46142122933055096		8	25	cnn_epch100	v2218	Y08WOMTSL
9	13.152461135982117	0.4705323382948443		9	25	cnn_epch100	v2218	Y08WOMTSL
0	12.133101463088272	0.502617563406764		0	25	cnn_epch100	v2218	Y04WOMTSR
1	12.58123963344997	0.4831417105924559		1	25	cnn_epch100	v2218	Y04WOMTSR
2	12.059805830515849	0.5032553483415757		2	25	cnn_epch100	v2218	Y04WOMTSR
3	12.321433043738043	0.5025012445335959		3	25	cnn_epch100	v2218	Y04WOMTSR
4	12.562589728382632	0.4711758928883886		4	25	cnn_epch100	v2218	Y04WOMTSR
5	12.327624859593772	0.4933157404873579		5	25	cnn_epch100	v2218	Y04WOMTSR
6	12.350171347758945	0.46720643119813504		6	25	cnn_epch100	v2218	Y04WOMTSR
7	12.413047089717312	0.4637945121039668		7	25	cnn_epch100	v2218	Y04WOMTSR
8	12.357609056626725	0.4758878945299865		8	25	cnn_epch100	v2218	Y04WOMTSR
9	12.220790018087037	0.5049388380866079		9	25	cnn_epch100	v2218	Y04WOMTSR
0	12.642393969845612	0.538607527864492		0	25	cnn_epch100	v2218	Y04WOMTSL
1	12.846033463736084	0.5053449689280347		1	25	cnn_epch100	v2218	Y04WOMTSL
2	12.418591444998707	0.523181370730388		2	25	cnn_epch100	v2218	Y04WOMTSL
3	12.13915096452607	0.527294353153677		3	25	cnn_epch100	v2218	Y04WOMTSL
4	12.287432850720872	0.5335608605433212		4	25	cnn_epch100	v2218	Y04WOMTSL
5	11.989919502545083	0.5166384454568006		5	25	cnn_epch100	v2218	Y04WOMTSL
6	12.295865682315082	0.5334076714782235		6	25	cnn_epch100	v2218	Y04WOMTSL
7	12.737570604202594	0.5457097395962488		7	25	cnn_epch100	v2218	Y04WOMTSL
8	12.001302794209648	0.5428294380715547		8	25	cnn_epch100	v2218	Y04WOMTSL
9	12.18230289732236	0.5233729063496176		9	25	cnn_epch100	v2218	Y04WOMTSL
0	11.964036860314728	0.5253074131034915		0	25	cnn_epch100	v2218	Y08WOMTSR
1	12.15154821608243	0.520138840274383		1	25	cnn_epch100	v2218	Y08WOMTSR
2	11.852188978945378	0.5572829518960161		2	25	cnn_epch100	v2218	Y08WOMTSR
3	12.089223431531629	0.519795009938581		3	25	cnn_epch100	v2218	Y08WOMTSR
4	12.025935878801018	0.5228887003942686		4	25	cnn_epch100	v2218	Y08WOMTSR
5	11.751922557576496	0.5292800470914838		5	25	cnn_epch100	v2218	Y08WOMTSR
6	11.454298325773514	0.5654701692406421		6	25	cnn_epch100	v2218	Y08WOMTSR
7	11.757853629947272	0.5576251251644382		7	25	cnn_epch100	v2218	Y08WOMTSR
8	11.927521483884432	0.5349667955609869		8	25	cnn_epch100	v2218	Y08WOMTSR
9	11.954859388942642	0.5300819273450825		9	25	cnn_epch100	v2218	Y08WOMTSR
0	11.975273867607696	0.5180967927345156		0	25	cnn_epch100	v2219	Y08WOMTSR
1	11.907554319501822	0.5287830755649103		1	25	cnn_epch100	v2219	Y08WOMTSR
2	11.874612062411908	0.5536353717815933		2	25	cnn_epch100	v2219	Y08WOMTSR
3	12.166867711928914	0.5133839198179185		3	25	cnn_epch100	v2219	Y08WOMTSR
4	11.89735732618591	0.5380272332240946		4	25	cnn_epch100	v2219	Y08WOMTSR
5	11.776389308169806	0.5140798487503921		5	25	cnn_epch100	v2219	Y08WOMTSR
6	11.561837189613367	0.5589128095225407		6	25	cnn_epch100	v2219	Y08WOMTSR
7	11.906645263849116	0.5669751035300661		7	25	cnn_epch100	v2219	Y08WOMTSR
8	12.050105358957737	0.531299868213457		8	25	cnn_epch100	v2219	Y08WOMTSR
9	11.67317738641804	0.5392018044965659		9	25	cnn_epch100	v2219	Y08WOMTSR
0	11.674262873554092	0.5505798502755862		0	25	cnn_epch100	v2219	Y04WOMTSR
1	12.405081325318667	0.5012648441148267		1	25	cnn_epch100	v2219	Y04WOMTSR
2	11.82941451117748	0.5199727572584724		2	25	cnn_epch100	v2219	Y04WOMTSR
3	11.950654363068008	0.5365384572540579		3	25	cnn_epch100	v2219	Y04WOMTSR
4	12.42401781523888	0.4854202753836567		4	25	cnn_epch100	v2219	Y04WOMTSR
5	12.10317023203334	0.5207307441484003		5	25	cnn_epch100	v2219	Y04WOMTSR
6	11.801689054617071	0.5290094409086693		6	25	cnn_epch100	v2219	Y04WOMTSR
7	11.950010570422036	0.5214645887190679		7	25	cnn_epch100	v2219	Y04WOMTSR
8	11.930225106983606	0.5248608280025799		8	25	cnn_epch100	v2219	Y04WOMTSR
9	11.891871833082597	0.54280465017468		9	25	cnn_epch100	v2219	Y04WOMTSR
0	12.029033071449572	0.603657332672975		0	25	cnn_epch100	v2219	Y04WOMTSL
1	12.005070227222808	0.5943144027532777		1	25	cnn_epch100	v2219	Y04WOMTSL
2	11.963341327103292	0.5806098705259725		2	25	cnn_epch100	v2219	Y04WOMTSL
3	11.51054017307742	0.5901432579226616		3	25	cnn_epch100	v2219	Y04WOMTSL
4	11.69936715813877	0.5955944761556242		4	25	cnn_epch100	v2219	Y04WOMTSL
5	11.476646758813148	0.5838844466937322		5	25	cnn_epch100	v2219	Y04WOMTSL
6	11.547950642166157	0.5901110141387891		6	25	cnn_epch100	v2219	Y04WOMTSL
7	11.729912899608957	0.6234297001323301		7	25	cnn_epch100	v2219	Y04WOMTSL
8	11.401523184080014	0.6043098971168636		8	25	cnn_epch100	v2219	Y04WOMTSL
9	11.56863562603379	0.581994308038874		9	25	cnn_epch100	v2219	Y04WOMTSL
0	12.822545242707822	0.47528473276762556		0	25	cnn_epch100	v2219	Y08WOMTSL
1	13.376861603390775	0.4967075721624561		1	25	cnn_epch100	v2219	Y08WOMTSL
2	12.286506541956657	0.486174489958137		2	25	cnn_epch100	v2219	Y08WOMTSL
3	13.040338554530171	0.48779496083519225		3	25	cnn_epch100	v2219	Y08WOMTSL
4	12.785570074855569	0.4992560040330837		4	25	cnn_epch100	v2219	Y08WOMTSL
5	12.59834370145643	0.5129175154406999		5	25	cnn_epch100	v2219	Y08WOMTSL
6	12.59454485559865	0.503719723985829		6	25	cnn_epch100	v2219	Y08WOMTSL
7	12.281913171332778	0.5135530037254608		7	25	cnn_epch100	v2219	Y08WOMTSL
8	12.693503504582198	0.507226926182577		8	25	cnn_epch100	v2219	Y08WOMTSL
9	12.9016947588378	0.5104119467187068		9	25	cnn_epch100	v2219	Y08WOMTSL
0	11.790681798299342	0.5409977947223801		0	25	cnn_epch100	v2220	Y08WOMTSR
1	12.1959932635989	0.504808132465004		1	25	cnn_epch100	v2220	Y08WOMTSR
2	11.845845075078389	0.5676870373028444		2	25	cnn_epch100	v2220	Y08WOMTSR
3	12.072146240427964	0.524915009924622		3	25	cnn_epch100	v2220	Y08WOMTSR
4	11.947860816749298	0.5292670228589483		4	25	cnn_epch100	v2220	Y08WOMTSR
5	11.958736283422844	0.5219096931083865		5	25	cnn_epch100	v2220	Y08WOMTSR
6	11.4607540578091	0.5684464482885235		6	25	cnn_epch100	v2220	Y08WOMTSR
7	11.676861202073962	0.5636516902270005		7	25	cnn_epch100	v2220	Y08WOMTSR
8	11.858890390892556	0.5392746132161579		8	25	cnn_epch100	v2220	Y08WOMTSR
9	12.095013749227263	0.5154286288116404		9	25	cnn_epch100	v2220	Y08WOMTSR
0	12.706360541368817	0.49722180231363194		0	25	cnn_epch100	v2220	Y08WOMTSL
1	13.022346692861689	0.49030620363892347		1	25	cnn_epch100	v2220	Y08WOMTSL
2	12.172254878864816	0.5078499974695995		2	25	cnn_epch100	v2220	Y08WOMTSL
3	12.847641740304937	0.5050781282753397		3	25	cnn_epch100	v2220	Y08WOMTSL
4	12.621751752448288	0.5134715838511262		4	25	cnn_epch100	v2220	Y08WOMTSL
5	12.66617959382092	0.49934264692916747		5	25	cnn_epch100	v2220	Y08WOMTSL
6	12.440721366934977	0.5089636157647226		6	25	cnn_epch100	v2220	Y08WOMTSL
7	12.221798691316376	0.5233358165948848		7	25	cnn_epch100	v2220	Y08WOMTSL
8	12.59451171734217	0.5193824417968197		8	25	cnn_epch100	v2220	Y08WOMTSL
9	12.724626740221952	0.5198498179344243		9	25	cnn_epch100	v2220	Y08WOMTSL
0	11.974932603461744	0.5179250801001878		0	25	cnn_epch100	v2220	Y04WOMTSR
1	12.497984451015473	0.4817775045414784		1	25	cnn_epch100	v2220	Y04WOMTSR
2	11.919547432284272	0.5131128508648697		2	25	cnn_epch100	v2220	Y04WOMTSR
3	12.52690128146524	0.47731408250774765		3	25	cnn_epch100	v2220	Y04WOMTSR
4	12.546099164733471	0.46717805970356957		4	25	cnn_epch100	v2220	Y04WOMTSR
5	12.326905897720536	0.49662839052021396		5	25	cnn_epch100	v2220	Y04WOMTSR
6	12.20093902224114	0.4970172520628687		6	25	cnn_epch100	v2220	Y04WOMTSR
7	12.170513460635044	0.4983291620652573		7	25	cnn_epch100	v2220	Y04WOMTSR
8	12.284170037991318	0.48517018465229944		8	25	cnn_epch100	v2220	Y04WOMTSR
9	12.201977490541651	0.5178404770493302		9	25	cnn_epch100	v2220	Y04WOMTSR
0	12.370427693856652	0.6015411107294996		0	25	cnn_epch100	v2220	Y04WOMTSL
1	11.956490564130656	0.5856682699352048		1	25	cnn_epch100	v2220	Y04WOMTSL
2	11.905290058587074	0.5786630690038519		2	25	cnn_epch100	v2220	Y04WOMTSL
3	11.768443600815669	0.5863025471125949		3	25	cnn_epch100	v2220	Y04WOMTSL
4	11.73834460517226	0.5885733163141508		4	25	cnn_epch100	v2220	Y04WOMTSL
5	11.369534426321378	0.5843249315967806		5	25	cnn_epch100	v2220	Y04WOMTSL
6	11.823777608652644	0.5694333007114117		6	25	cnn_epch100	v2220	Y04WOMTSL
7	12.074582222650417	0.604621679740518		7	25	cnn_epch100	v2220	Y04WOMTSL
8	11.536501949966045	0.5889895169092298		8	25	cnn_epch100	v2220	Y04WOMTSL
9	11.8872709289185	0.5573615772197998		9	25	cnn_epch100	v2220	Y04WOMTSL
0	13.05152298884326	0.37730369345564563		0	25	cnn_epch100	v2221	Y08WOMTSR
1	12.831294495251653	0.40635274813675526		1	25	cnn_epch100	v2221	Y08WOMTSR
2	12.938430679114918	0.42367949072789374		2	25	cnn_epch100	v2221	Y08WOMTSR
3	12.963044723352166	0.40003198973895254		3	25	cnn_epch100	v2221	Y08WOMTSR
4	12.878993920755743	0.4144500564051418		4	25	cnn_epch100	v2221	Y08WOMTSR
5	12.62266660625733	0.3952952723916581		5	25	cnn_epch100	v2221	Y08WOMTSR
6	12.532958833500336	0.4274146099937762		6	25	cnn_epch100	v2221	Y08WOMTSR
7	12.887769740769874	0.41465315675513853		7	25	cnn_epch100	v2221	Y08WOMTSR
8	12.86233627394116	0.41086647404490056		8	25	cnn_epch100	v2221	Y08WOMTSR
9	12.70212413144336	0.4056790819073823		9	25	cnn_epch100	v2221	Y08WOMTSR
0	12.77729265025567	0.52155869127555		0	25	cnn_epch100	v2221	Y04WOMTSL
1	12.66156366054028	0.5155385068997296		1	25	cnn_epch100	v2221	Y04WOMTSL
2	12.408878775495785	0.521727859116679		2	25	cnn_epch100	v2221	Y04WOMTSL
3	12.223270794839175	0.5287546391719311		3	25	cnn_epch100	v2221	Y04WOMTSL
4	12.318073689155415	0.5295221871390938		4	25	cnn_epch100	v2221	Y04WOMTSL
5	12.03827011535341	0.510188222368663		5	25	cnn_epch100	v2221	Y04WOMTSL
6	12.295048961353606	0.5272014642039549		6	25	cnn_epch100	v2221	Y04WOMTSL
7	12.57635304108933	0.5481018560815853		7	25	cnn_epch100	v2221	Y04WOMTSL
8	12.088379874256164	0.5541992680938952		8	25	cnn_epch100	v2221	Y04WOMTSL
9	12.048900277637744	0.5294157656779469		9	25	cnn_epch100	v2221	Y04WOMTSL
0	13.414898165331708	0.45122177548241993		0	25	cnn_epch100	v2221	Y08WOMTSL
1	13.54211362558925	0.43125375346338474		1	25	cnn_epch100	v2221	Y08WOMTSL
2	12.364213713640092	0.4758679009180607		2	25	cnn_epch100	v2221	Y08WOMTSL
3	13.079161258646952	0.47375050408454367		3	25	cnn_epch100	v2221	Y08WOMTSL
4	13.09359175695789	0.46573526219714506		4	25	cnn_epch100	v2221	Y08WOMTSL
5	13.50897550104081	0.4362162494016509		5	25	cnn_epch100	v2221	Y08WOMTSL
6	12.92926211962664	0.45955951798977196		6	25	cnn_epch100	v2221	Y08WOMTSL
7	12.718445571001553	0.4743443673814324		7	25	cnn_epch100	v2221	Y08WOMTSL
8	13.016378618804772	0.494478109410356		8	25	cnn_epch100	v2221	Y08WOMTSL
9	13.379550038526812	0.4817903640841351		9	25	cnn_epch100	v2221	Y08WOMTSL
0	12.088355168231958	0.5327367310718798		0	25	cnn_epch100	v2221	Y04WOMTSR
1	12.443700510641431	0.49108075029207904		1	25	cnn_epch100	v2221	Y04WOMTSR
2	11.908551284063323	0.5100221799007102		2	25	cnn_epch100	v2221	Y04WOMTSR
3	12.178171747578226	0.512617262509103		3	25	cnn_epch100	v2221	Y04WOMTSR
4	12.750530910331648	0.49165162474394286		4	25	cnn_epch100	v2221	Y04WOMTSR
5	12.309209037481745	0.4977081434224707		5	25	cnn_epch100	v2221	Y04WOMTSR
6	12.036768699001277	0.5023096365878518		6	25	cnn_epch100	v2221	Y04WOMTSR
7	12.163518453705564	0.5238954940616779		7	25	cnn_epch100	v2221	Y04WOMTSR
8	12.07509559412775	0.5080056472134084		8	25	cnn_epch100	v2221	Y04WOMTSR
9	12.009062038618383	0.5314288465565271		9	25	cnn_epch100	v2221	Y04WOMTSR
0	12.230417639181946	0.4895018497665519		0	25	cnn_epch100	v2222	Y04WOMTSR
1	12.400740420694172	0.4985828429157612		1	25	cnn_epch100	v2222	Y04WOMTSR
2	11.847608597115606	0.5189901900599877		2	25	cnn_epch100	v2222	Y04WOMTSR
3	12.140105298462013	0.5140354857938497		3	25	cnn_epch100	v2222	Y04WOMTSR
4	12.450890619843689	0.4903904793810094		4	25	cnn_epch100	v2222	Y04WOMTSR
5	12.397115852291371	0.48716573255593554		5	25	cnn_epch100	v2222	Y04WOMTSR
6	12.065260437940868	0.5001667035290537		6	25	cnn_epch100	v2222	Y04WOMTSR
7	12.541379347833216	0.48533263124114834		7	25	cnn_epch100	v2222	Y04WOMTSR
8	12.207186909323084	0.49005990499651425		8	25	cnn_epch100	v2222	Y04WOMTSR
9	12.236858838207093	0.5044192999461417		9	25	cnn_epch100	v2222	Y04WOMTSR
0	12.088443272803556	0.6018820358610567		0	25	cnn_epch100	v2222	Y04WOMTSL
1	11.82763264907252	0.5983686135029944		1	25	cnn_epch100	v2222	Y04WOMTSL
2	11.7737847240443	0.5944818286652965		2	25	cnn_epch100	v2222	Y04WOMTSL
3	11.52866603371576	0.5880375659096548		3	25	cnn_epch100	v2222	Y04WOMTSL
4	11.62552719356805	0.6003944148223069		4	25	cnn_epch100	v2222	Y04WOMTSL
5	11.342659448345042	0.5910338143533791		5	25	cnn_epch100	v2222	Y04WOMTSL
6	11.561055748425156	0.5912044135789555		6	25	cnn_epch100	v2222	Y04WOMTSL
7	11.705451136970144	0.6268173657509036		7	25	cnn_epch100	v2222	Y04WOMTSL
8	11.402187790501548	0.604664659831874		8	25	cnn_epch100	v2222	Y04WOMTSL
9	11.464054804893076	0.5919327586691655		9	25	cnn_epch100	v2222	Y04WOMTSL
0	13.047914751188594	0.46360186846354556		0	25	cnn_epch100	v2222	Y08WOMTSL
1	13.122963755178969	0.47832287509561006		1	25	cnn_epch100	v2222	Y08WOMTSL
2	12.252309643620858	0.500231973414457		2	25	cnn_epch100	v2222	Y08WOMTSL
3	12.978158615512031	0.48498770485296955		3	25	cnn_epch100	v2222	Y08WOMTSL
4	12.98446583634985	0.47968111974697425		4	25	cnn_epch100	v2222	Y08WOMTSL
5	12.659578137622018	0.4960510521136054		5	25	cnn_epch100	v2222	Y08WOMTSL
6	12.543451716249944	0.4872689579823704		6	25	cnn_epch100	v2222	Y08WOMTSL
7	12.314701033799684	0.509027388764757		7	25	cnn_epch100	v2222	Y08WOMTSL
8	12.903966404597634	0.5009023742621541		8	25	cnn_epch100	v2222	Y08WOMTSL
9	13.567335011885858	0.46991435199258086		9	25	cnn_epch100	v2222	Y08WOMTSL
0	11.900297169431784	0.5351334020223233		0	25	cnn_epch100	v2222	Y08WOMTSR
1	11.935468203741168	0.5327266544378708		1	25	cnn_epch100	v2222	Y08WOMTSR
2	11.789975559856185	0.5647605722394308		2	25	cnn_epch100	v2222	Y08WOMTSR
3	12.056293792900505	0.5268967697483866		3	25	cnn_epch100	v2222	Y08WOMTSR
4	11.933708190616652	0.5432671127139284		4	25	cnn_epch100	v2222	Y08WOMTSR
5	11.606105790928664	0.5334777779818174		5	25	cnn_epch100	v2222	Y08WOMTSR
6	11.714275978030976	0.548540955524202		6	25	cnn_epch100	v2222	Y08WOMTSR
7	11.71912197262774	0.560527535405358		7	25	cnn_epch100	v2222	Y08WOMTSR
8	12.024566956401758	0.5343514754083836		8	25	cnn_epch100	v2222	Y08WOMTSR
9	11.605293650378895	0.5478068149154203		9	25	cnn_epch100	v2222	Y08WOMTSR
0	11.687341275522504	0.5514105116620722		0	25	cnn_epch100	v2223	Y04WOMTSR
1	12.290548029156636	0.5116087072196512		1	25	cnn_epch100	v2223	Y04WOMTSR
2	11.7141226665157	0.5317141238419861		2	25	cnn_epch100	v2223	Y04WOMTSR
3	12.516002438997676	0.4715532652385453		3	25	cnn_epch100	v2223	Y04WOMTSR
4	12.274235165170085	0.5049604691645233		4	25	cnn_epch100	v2223	Y04WOMTSR
5	12.065127160312432	0.5270956155612593		5	25	cnn_epch100	v2223	Y04WOMTSR
6	11.9587246364182	0.5200188351946186		6	25	cnn_epch100	v2223	Y04WOMTSR
7	12.327936500854252	0.5008783814819341		7	25	cnn_epch100	v2223	Y04WOMTSR
8	12.160808856665405	0.5084168702039437		8	25	cnn_epch100	v2223	Y04WOMTSR
9	12.112792251189031	0.5327387303808729		9	25	cnn_epch100	v2223	Y04WOMTSR
0	13.23927669250927	0.45638999212618053		0	25	cnn_epch100	v2223	Y08WOMTSL
1	13.458844631781144	0.44592682005628403		1	25	cnn_epch100	v2223	Y08WOMTSL
2	12.45814203493688	0.4678524183622449		2	25	cnn_epch100	v2223	Y08WOMTSL
3	13.16343782372854	0.4636111913517811		3	25	cnn_epch100	v2223	Y08WOMTSL
4	13.030787263354798	0.46597209511019283		4	25	cnn_epch100	v2223	Y08WOMTSL
5	13.05542169701245	0.4508926925318938		5	25	cnn_epch100	v2223	Y08WOMTSL
6	12.630364167005425	0.47206152378547567		6	25	cnn_epch100	v2223	Y08WOMTSL
7	12.552394526322088	0.4938698133392545		7	25	cnn_epch100	v2223	Y08WOMTSL
8	13.046310030681328	0.4704746991724134		8	25	cnn_epch100	v2223	Y08WOMTSL
9	13.10237343601025	0.47764176045137957		9	25	cnn_epch100	v2223	Y08WOMTSL
0	11.800822376152048	0.5378650755036178		0	25	cnn_epch100	v2223	Y08WOMTSR
1	11.963905096887384	0.527509302885242		1	25	cnn_epch100	v2223	Y08WOMTSR
2	11.824740369037595	0.558790106814486		2	25	cnn_epch100	v2223	Y08WOMTSR
3	12.07287121245092	0.5237782120968814		3	25	cnn_epch100	v2223	Y08WOMTSR
4	12.050304399345116	0.5250508293292734		4	25	cnn_epch100	v2223	Y08WOMTSR
5	11.65176601360704	0.5311473590013521		5	25	cnn_epch100	v2223	Y08WOMTSR
6	11.499855771400057	0.5606097636728274		6	25	cnn_epch100	v2223	Y08WOMTSR
7	11.78872143312411	0.5527637733888288		7	25	cnn_epch100	v2223	Y08WOMTSR
8	11.826327901171954	0.5417231173089991		8	25	cnn_epch100	v2223	Y08WOMTSR
9	11.774576017092656	0.5485933615937415		9	25	cnn_epch100	v2223	Y08WOMTSR
0	11.882324985779777	0.6103221460794954		0	25	cnn_epch100	v2223	Y04WOMTSL
1	11.784861972747152	0.6011384328609762		1	25	cnn_epch100	v2223	Y04WOMTSL
2	11.580509872319794	0.6054727012831109		2	25	cnn_epch100	v2223	Y04WOMTSL
3	11.444702635796576	0.598786729959709		3	25	cnn_epch100	v2223	Y04WOMTSL
4	11.616207375861505	0.6029085360724586		4	25	cnn_epch100	v2223	Y04WOMTSL
5	11.185361393458855	0.5976408876492106		5	25	cnn_epch100	v2223	Y04WOMTSL
6	11.62710945086037	0.5872094430181625		6	25	cnn_epch100	v2223	Y04WOMTSL
7	11.861844951074303	0.6211581331802957		7	25	cnn_epch100	v2223	Y04WOMTSL
8	11.26278421957274	0.613906961998006		8	25	cnn_epch100	v2223	Y04WOMTSL
9	11.504798009123	0.5898787691129845		9	25	cnn_epch100	v2223	Y04WOMTSL
0	12.755587915898484	0.435238573174656		0	25	cnn_epch100	v2224	Y08WOMTSR
1	12.542333006896586	0.4522482951476107		1	25	cnn_epch100	v2224	Y08WOMTSR
2	12.678466818883107	0.4691088059199394		2	25	cnn_epch100	v2224	Y08WOMTSR
3	12.761546142498414	0.4370451630372184		3	25	cnn_epch100	v2224	Y08WOMTSR
4	12.602302890549316	0.44920691640337507		4	25	cnn_epch100	v2224	Y08WOMTSR
5	12.37862435089708	0.44233327997841476		5	25	cnn_epch100	v2224	Y08WOMTSR
6	12.473537296319629	0.4372608132168748		6	25	cnn_epch100	v2224	Y08WOMTSR
7	12.767539182310058	0.4289140200568004		7	25	cnn_epch100	v2224	Y08WOMTSR
8	12.879899275063591	0.4405857977006375		8	25	cnn_epch100	v2224	Y08WOMTSR
9	12.390914080305835	0.4495490649595139		9	25	cnn_epch100	v2224	Y08WOMTSR
0	12.994324461777753	0.46047049849990374		0	25	cnn_epch100	v2224	Y08WOMTSL
1	13.279068493023788	0.4566320370016927		1	25	cnn_epch100	v2224	Y08WOMTSL
2	13.16625534001386	0.47356275541360043		2	25	cnn_epch100	v2224	Y08WOMTSL
3	13.158708596939256	0.4605371335822255		3	25	cnn_epch100	v2224	Y08WOMTSL
4	13.137959733273645	0.4768324697979611		4	25	cnn_epch100	v2224	Y08WOMTSL
5	13.011126561486924	0.4513180475599891		5	25	cnn_epch100	v2224	Y08WOMTSL
6	12.7222663469733	0.4599894490179262		6	25	cnn_epch100	v2224	Y08WOMTSL
7	12.61813729090466	0.4789388698263522		7	25	cnn_epch100	v2224	Y08WOMTSL
8	13.000939240529537	0.46941061439340304		8	25	cnn_epch100	v2224	Y08WOMTSL
9	13.130369299364665	0.48545465087700845		9	25	cnn_epch100	v2224	Y08WOMTSL
0	12.0253798520901	0.509400858984288		0	25	cnn_epch100	v2224	Y04WOMTSR
1	12.646915185223284	0.4647909387586082		1	25	cnn_epch100	v2224	Y04WOMTSR
2	12.181564430602473	0.4774681100797697		2	25	cnn_epch100	v2224	Y04WOMTSR
3	12.327377126908116	0.48898227640950515		3	25	cnn_epch100	v2224	Y04WOMTSR
4	12.541932836120704	0.4676900405927109		4	25	cnn_epch100	v2224	Y04WOMTSR
5	12.561695987867058	0.4644423223758289		5	25	cnn_epch100	v2224	Y04WOMTSR
6	12.219827999318063	0.4799816716609288		6	25	cnn_epch100	v2224	Y04WOMTSR
7	12.350421945777857	0.4892090429229923		7	25	cnn_epch100	v2224	Y04WOMTSR
8	12.556769435699351	0.45532283331611745		8	25	cnn_epch100	v2224	Y04WOMTSR
9	12.393174924063397	0.4848323067761643		9	25	cnn_epch100	v2224	Y04WOMTSR
0	12.402326842362829	0.5627493834707623		0	25	cnn_epch100	v2224	Y04WOMTSL
1	12.701541594908267	0.5418751524838927		1	25	cnn_epch100	v2224	Y04WOMTSL
2	12.15410194764092	0.5515683691259559		2	25	cnn_epch100	v2224	Y04WOMTSL
3	11.95748414877095	0.5451761029113035		3	25	cnn_epch100	v2224	Y04WOMTSL
4	12.173258263497942	0.5551492109647482		4	25	cnn_epch100	v2224	Y04WOMTSL
5	11.840126219061784	0.5373338679521994		5	25	cnn_epch100	v2224	Y04WOMTSL
6	12.084548796669106	0.5374202348334958		6	25	cnn_epch100	v2224	Y04WOMTSL
7	12.260958744241686	0.571780763744967		7	25	cnn_epch100	v2224	Y04WOMTSL
8	11.782289793457904	0.5651868136547101		8	25	cnn_epch100	v2224	Y04WOMTSL
9	12.09975080970201	0.5455590106653875		9	25	cnn_epch100	v2224	Y04WOMTSL
0	12.377946944910246	0.5803418612275987		0	25	cnn_epch100	v2225	Y04WOMTSL
1	12.1462403446803	0.5676617228244464		1	25	cnn_epch100	v2225	Y04WOMTSL
2	12.008222575144435	0.5646427539485289		2	25	cnn_epch100	v2225	Y04WOMTSL
3	11.714230331671825	0.5727331267245767		3	25	cnn_epch100	v2225	Y04WOMTSL
4	11.79755947452202	0.5827713456885153		4	25	cnn_epch100	v2225	Y04WOMTSL
5	11.439714080593204	0.5734071265570228		5	25	cnn_epch100	v2225	Y04WOMTSL
6	11.823978079315834	0.5634098095017185		6	25	cnn_epch100	v2225	Y04WOMTSL
7	12.071741853210677	0.5986570591634826		7	25	cnn_epch100	v2225	Y04WOMTSL
8	11.70261587879243	0.5773819998016003		8	25	cnn_epch100	v2225	Y04WOMTSL
9	12.043046987455234	0.5350952824486864		9	25	cnn_epch100	v2225	Y04WOMTSL
0	13.02000444076634	0.47338879084604085		0	25	cnn_epch100	v2225	Y08WOMTSL
1	13.21356983824288	0.4706404256593883		1	25	cnn_epch100	v2225	Y08WOMTSL
2	12.497751502551443	0.48829489535361065		2	25	cnn_epch100	v2225	Y08WOMTSL
3	12.938540463936778	0.48528451642129444		3	25	cnn_epch100	v2225	Y08WOMTSL
4	12.916980151091357	0.49608673486797883		4	25	cnn_epch100	v2225	Y08WOMTSL
5	12.731618169820267	0.48346863366903525		5	25	cnn_epch100	v2225	Y08WOMTSL
6	12.491793507291629	0.490804456023217		6	25	cnn_epch100	v2225	Y08WOMTSL
7	12.315743829132131	0.5096870203611936		7	25	cnn_epch100	v2225	Y08WOMTSL
8	12.9840400333267	0.49244025479852443		8	25	cnn_epch100	v2225	Y08WOMTSL
9	12.833888664979476	0.5092912570044554		9	25	cnn_epch100	v2225	Y08WOMTSL
0	12.040915445072848	0.5098776494681971		0	25	cnn_epch100	v2225	Y08WOMTSR
1	12.155120241338151	0.49825437156372376		1	25	cnn_epch100	v2225	Y08WOMTSR
2	11.850726473522196	0.5580658439988213		2	25	cnn_epch100	v2225	Y08WOMTSR
3	12.114112272403515	0.5177144360802903		3	25	cnn_epch100	v2225	Y08WOMTSR
4	12.035530860230384	0.5302402733331724		4	25	cnn_epch100	v2225	Y08WOMTSR
5	11.796748411586371	0.5216955039905985		5	25	cnn_epch100	v2225	Y08WOMTSR
6	11.55259711241585	0.559930718445767		6	25	cnn_epch100	v2225	Y08WOMTSR
7	11.79592587957	0.5620475624271228		7	25	cnn_epch100	v2225	Y08WOMTSR
8	11.8624976000394	0.5390015229455098		8	25	cnn_epch100	v2225	Y08WOMTSR
9	11.66735032762022	0.5409301919365864		9	25	cnn_epch100	v2225	Y08WOMTSR
0	10.846825744753357	0.6319386456459541		0	25	cnn_epch100	v2225	Y04WOMTSR
1	11.398250912307496	0.602293685586647		1	25	cnn_epch100	v2225	Y04WOMTSR
2	10.838689878486935	0.6213433020488941		2	25	cnn_epch100	v2225	Y04WOMTSR
3	11.942218773032373	0.5435153600839407		3	25	cnn_epch100	v2225	Y04WOMTSR
4	11.497120851603292	0.5923207855089583		4	25	cnn_epch100	v2225	Y04WOMTSR
5	11.111182073850893	0.6274190914588724		5	25	cnn_epch100	v2225	Y04WOMTSR
6	10.96015613192112	0.6148653228176141		6	25	cnn_epch100	v2225	Y04WOMTSR
7	11.182519110944408	0.6240287242329512		7	25	cnn_epch100	v2225	Y04WOMTSR
8	11.303661403271244	0.5975874317267406		8	25	cnn_epch100	v2225	Y04WOMTSR
9	11.056817595006484	0.6247213132195107		9	25	cnn_epch100	v2225	Y04WOMTSR
0	12.980472563812476	0.46648966499038835		0	25	cnn_epch100	v2226	Y08WOMTSL
1	13.615007379788224	0.4418691503084971		1	25	cnn_epch100	v2226	Y08WOMTSL
2	12.479925287589118	0.46782430418385995		2	25	cnn_epch100	v2226	Y08WOMTSL
3	13.452438951001277	0.4391715253463327		3	25	cnn_epch100	v2226	Y08WOMTSL
4	13.073906027012532	0.4729481520837311		4	25	cnn_epch100	v2226	Y08WOMTSL
5	12.966982930823535	0.47235193283933585		5	25	cnn_epch100	v2226	Y08WOMTSL
6	12.81314326330307	0.450223706464651		6	25	cnn_epch100	v2226	Y08WOMTSL
7	12.644169788118916	0.46733119626484165		7	25	cnn_epch100	v2226	Y08WOMTSL
8	13.005562661514706	0.46928539261457525		8	25	cnn_epch100	v2226	Y08WOMTSL
9	13.157638380275127	0.4699226974701066		9	25	cnn_epch100	v2226	Y08WOMTSL
0	13.63779299861392	0.2847854704066369		0	25	cnn_epch100	v2226	Y08WOMTSR
1	13.344423083481775	0.3230126189269403		1	25	cnn_epch100	v2226	Y08WOMTSR
2	13.35511336368411	0.35363967113067585		2	25	cnn_epch100	v2226	Y08WOMTSR
3	13.515123475258488	0.3148766220114694		3	25	cnn_epch100	v2226	Y08WOMTSR
4	13.309809525190802	0.33088239572312533		4	25	cnn_epch100	v2226	Y08WOMTSR
5	13.056888355531369	0.3189835886121747		5	25	cnn_epch100	v2226	Y08WOMTSR
6	13.165746565626131	0.32180622052374824		6	25	cnn_epch100	v2226	Y08WOMTSR
7	13.410246626386794	0.3257529879805543		7	25	cnn_epch100	v2226	Y08WOMTSR
8	13.261952927794423	0.3341905646208757		8	25	cnn_epch100	v2226	Y08WOMTSR
9	13.259916978387905	0.3090357744357561		9	25	cnn_epch100	v2226	Y08WOMTSR
0	12.501988210378258	0.5577786750531302		0	25	cnn_epch100	v2226	Y04WOMTSL
1	12.272320815359642	0.5587759625162801		1	25	cnn_epch100	v2226	Y04WOMTSL
2	12.048515012766057	0.564035428921676		2	25	cnn_epch100	v2226	Y04WOMTSL
3	12.962449652716671	0.5509174562793664		3	25	cnn_epch100	v2226	Y04WOMTSL
4	11.986802485073468	0.5660967093840323		4	25	cnn_epch100	v2226	Y04WOMTSL
5	11.764851479273272	0.5459523421258369		5	25	cnn_epch100	v2226	Y04WOMTSL
6	12.0289950597048	0.5531883258114405		6	25	cnn_epch100	v2226	Y04WOMTSL
7	12.130456852659584	0.5839257224933305		7	25	cnn_epch100	v2226	Y04WOMTSL
8	11.752115591818374	0.5714912851262821		8	25	cnn_epch100	v2226	Y04WOMTSL
9	12.253299680604378	0.5263494100454056		9	25	cnn_epch100	v2226	Y04WOMTSL
0	11.75716779140161	0.5402444197207027		0	25	cnn_epch100	v2226	Y04WOMTSR
1	12.575101510814935	0.5023896129099944		1	25	cnn_epch100	v2226	Y04WOMTSR
2	11.862412474142744	0.5160455764238233		2	25	cnn_epch100	v2226	Y04WOMTSR
3	12.024098035808649	0.5258259032329557		3	25	cnn_epch100	v2226	Y04WOMTSR
4	12.517357021516611	0.4909465659592455		4	25	cnn_epch100	v2226	Y04WOMTSR
5	12.197114485935344	0.5108846649607147		5	25	cnn_epch100	v2226	Y04WOMTSR
6	11.979471987808992	0.513978183754582		6	25	cnn_epch100	v2226	Y04WOMTSR
7	12.069164178134118	0.5156496900686511		7	25	cnn_epch100	v2226	Y04WOMTSR
8	12.078277034265774	0.5107268547329405		8	25	cnn_epch100	v2226	Y04WOMTSR
9	11.991365284241342	0.5341136314101439		9	25	cnn_epch100	v2226	Y04WOMTSR
0	12.553229722095352	0.5645550952802433		0	25	cnn_epch100	v2227	Y04WOMTSL
1	12.290713080803163	0.5573746636879737		1	25	cnn_epch100	v2227	Y04WOMTSL
2	12.240610614285066	0.5433324054095429		2	25	cnn_epch100	v2227	Y04WOMTSL
3	12.092828810180054	0.5498510306846879		3	25	cnn_epch100	v2227	Y04WOMTSL
4	12.086398847332685	0.5572062957415943		4	25	cnn_epch100	v2227	Y04WOMTSL
5	11.90075215037495	0.536262983823588		5	25	cnn_epch100	v2227	Y04WOMTSL
6	12.080441197028064	0.5378794850139882		6	25	cnn_epch100	v2227	Y04WOMTSL
7	12.32318048134716	0.5776849060124183		7	25	cnn_epch100	v2227	Y04WOMTSL
8	11.744705942883725	0.5685673188587765		8	25	cnn_epch100	v2227	Y04WOMTSL
9	12.22994122682287	0.5140236465036481		9	25	cnn_epch100	v2227	Y04WOMTSL
0	12.870702039504827	0.4750989071187964		0	25	cnn_epch100	v2227	Y08WOMTSL
1	12.929643514380842	0.5021044593108834		1	25	cnn_epch100	v2227	Y08WOMTSL
2	12.173730976132468	0.5001873053025345		2	25	cnn_epch100	v2227	Y08WOMTSL
3	12.824536967183896	0.5085665355025727		3	25	cnn_epch100	v2227	Y08WOMTSL
4	12.739824067475544	0.5148843897758689		4	25	cnn_epch100	v2227	Y08WOMTSL
5	12.486371875389958	0.5237439261947205		5	25	cnn_epch100	v2227	Y08WOMTSL
6	12.258403243094603	0.5207532008807072		6	25	cnn_epch100	v2227	Y08WOMTSL
7	12.239746988110262	0.5230078838012376		7	25	cnn_epch100	v2227	Y08WOMTSL
8	12.682407712182842	0.5103660842579615		8	25	cnn_epch100	v2227	Y08WOMTSL
9	12.810328874682687	0.5158168963484902		9	25	cnn_epch100	v2227	Y08WOMTSL
0	12.953744326776624	0.3939868223896506		0	25	cnn_epch100	v2227	Y08WOMTSR
1	12.62609624136816	0.45082508184462444		1	25	cnn_epch100	v2227	Y08WOMTSR
2	12.694352619577227	0.45541362465304297		2	25	cnn_epch100	v2227	Y08WOMTSR
3	12.900726878596888	0.4119782729740266		3	25	cnn_epch100	v2227	Y08WOMTSR
4	12.796513052609908	0.4217131724368148		4	25	cnn_epch100	v2227	Y08WOMTSR
5	12.466489745558636	0.4215366746894068		5	25	cnn_epch100	v2227	Y08WOMTSR
6	12.491712294480555	0.43474453157347565		6	25	cnn_epch100	v2227	Y08WOMTSR
7	12.870465782513945	0.41560666183429423		7	25	cnn_epch100	v2227	Y08WOMTSR
8	12.962292632132472	0.39366804662510235		8	25	cnn_epch100	v2227	Y08WOMTSR
9	12.53548554355928	0.42913778643399864		9	25	cnn_epch100	v2227	Y08WOMTSR
0	10.90903681319058	0.6254144662124266		0	25	cnn_epch100	v2227	Y04WOMTSR
1	11.426681578069012	0.6025061427841476		1	25	cnn_epch100	v2227	Y04WOMTSR
2	10.959019935314467	0.6181127740103172		2	25	cnn_epch100	v2227	Y04WOMTSR
3	11.339333005655131	0.6079535426850118		3	25	cnn_epch100	v2227	Y04WOMTSR
4	11.439134636030632	0.5877547920840358		4	25	cnn_epch100	v2227	Y04WOMTSR
5	11.21572605585906	0.6243350328178067		5	25	cnn_epch100	v2227	Y04WOMTSR
6	10.970847469523996	0.6141232798073557		6	25	cnn_epch100	v2227	Y04WOMTSR
7	10.933660835436344	0.6248066168973534		7	25	cnn_epch100	v2227	Y04WOMTSR
8	11.294810069570756	0.5941992829965436		8	25	cnn_epch100	v2227	Y04WOMTSR
9	11.05208130609882	0.6258938107866312		9	25	cnn_epch100	v2227	Y04WOMTSR
0	11.687578366755975	0.5493685158558638		0	25	cnn_epch100	v2228	Y04WOMTSR
1	12.340505767461044	0.5092816059113014		1	25	cnn_epch100	v2228	Y04WOMTSR
2	12.020224182823284	0.5164872498138428		2	25	cnn_epch100	v2228	Y04WOMTSR
3	11.89692701489301	0.5441708057834364		3	25	cnn_epch100	v2228	Y04WOMTSR
4	12.280678885737048	0.502280680817794		4	25	cnn_epch100	v2228	Y04WOMTSR
5	12.264994731673	0.5131823355167651		5	25	cnn_epch100	v2228	Y04WOMTSR
6	11.963344434849915	0.5140319013361857		6	25	cnn_epch100	v2228	Y04WOMTSR
7	12.017086259565396	0.5223260862743325		7	25	cnn_epch100	v2228	Y04WOMTSR
8	11.9913660702646	0.5211944106666314		8	25	cnn_epch100	v2228	Y04WOMTSR
9	11.971218658651363	0.5435178389013501		9	25	cnn_epch100	v2228	Y04WOMTSR
0	11.874977922633365	0.6097504739672873		0	25	cnn_epch100	v2228	Y04WOMTSL
1	11.822666151926253	0.5977445962353065		1	25	cnn_epch100	v2228	Y04WOMTSL
2	11.861988414753563	0.5842248745996058		2	25	cnn_epch100	v2228	Y04WOMTSL
3	11.602031313054775	0.5878834434018309		3	25	cnn_epch100	v2228	Y04WOMTSL
4	11.900471220459677	0.59137645478559		4	25	cnn_epch100	v2228	Y04WOMTSL
5	11.430504063477228	0.5825187111576137		5	25	cnn_epch100	v2228	Y04WOMTSL
6	11.613166236265783	0.5851529942994421		6	25	cnn_epch100	v2228	Y04WOMTSL
7	11.82510290471872	0.6113994533180944		7	25	cnn_epch100	v2228	Y04WOMTSL
8	11.33775556662415	0.6164167977934955		8	25	cnn_epch100	v2228	Y04WOMTSL
9	11.816574066430428	0.5635010444992632		9	25	cnn_epch100	v2228	Y04WOMTSL
0	12.764759363753402	0.41852181226805085		0	25	cnn_epch100	v2228	Y08WOMTSR
1	12.76282893848122	0.42376412985378265		1	25	cnn_epch100	v2228	Y08WOMTSR
2	12.832947187010838	0.441336679253594		2	25	cnn_epch100	v2228	Y08WOMTSR
3	12.822496790346328	0.42721838234295767		3	25	cnn_epch100	v2228	Y08WOMTSR
4	12.615249497976173	0.4444993789844261		4	25	cnn_epch100	v2228	Y08WOMTSR
5	12.565684680521976	0.41172855423785115		5	25	cnn_epch100	v2228	Y08WOMTSR
6	12.335476262689838	0.4574065394831068		6	25	cnn_epch100	v2228	Y08WOMTSR
7	12.706881643717493	0.4479764749150916		7	25	cnn_epch100	v2228	Y08WOMTSR
8	12.804344617284343	0.4176901965168478		8	25	cnn_epch100	v2228	Y08WOMTSR
9	12.54438537045738	0.42814114842364964		9	25	cnn_epch100	v2228	Y08WOMTSR
0	12.806332992377357	0.4810706277029062		0	25	cnn_epch100	v2228	Y08WOMTSL
1	13.053918407744376	0.48536442455146833		1	25	cnn_epch100	v2228	Y08WOMTSL
2	12.173146292674682	0.5059695927931118		2	25	cnn_epch100	v2228	Y08WOMTSL
3	12.846193177687214	0.4931001228600115		3	25	cnn_epch100	v2228	Y08WOMTSL
4	12.74777167695444	0.503579591800854		4	25	cnn_epch100	v2228	Y08WOMTSL
5	12.70295258116571	0.48960589682874306		5	25	cnn_epch100	v2228	Y08WOMTSL
6	12.58483695288007	0.4887091645773881		6	25	cnn_epch100	v2228	Y08WOMTSL
7	12.378903504877186	0.5066055614473347		7	25	cnn_epch100	v2228	Y08WOMTSL
8	12.798175236738214	0.5072581416618391		8	25	cnn_epch100	v2228	Y08WOMTSL
9	12.77299400324276	0.5186721577797031		9	25	cnn_epch100	v2228	Y08WOMTSL
0	13.519620375933266	0.4035997441236774		0	25	cnn_epch100	v2229	Y08WOMTSL
1	13.528896320026448	0.4335489303553937		1	25	cnn_epch100	v2229	Y08WOMTSL
2	12.451068110279076	0.46241416217539355		2	25	cnn_epch100	v2229	Y08WOMTSL
3	13.232474283581038	0.4467382946450547		3	25	cnn_epch100	v2229	Y08WOMTSL
4	13.235863060399524	0.4489529790121901		4	25	cnn_epch100	v2229	Y08WOMTSL
5	13.480602444933576	0.43559059109445875		5	25	cnn_epch100	v2229	Y08WOMTSL
6	12.659527221374514	0.4698695912260689		6	25	cnn_epch100	v2229	Y08WOMTSL
7	12.964608306258754	0.44453158116673414		7	25	cnn_epch100	v2229	Y08WOMTSL
8	13.138407873950554	0.4529901642307822		8	25	cnn_epch100	v2229	Y08WOMTSL
9	13.61843611859462	0.42778803154821576		9	25	cnn_epch100	v2229	Y08WOMTSL
0	10.934668536051788	0.6305193600247232		0	25	cnn_epch100	v2229	Y04WOMTSR
1	11.59005094990402	0.5980295758559403		1	25	cnn_epch100	v2229	Y04WOMTSR
2	10.932405415087535	0.6143979484958177		2	25	cnn_epch100	v2229	Y04WOMTSR
3	11.66319947163318	0.566554959129458		3	25	cnn_epch100	v2229	Y04WOMTSR
4	11.375606985509595	0.5973378755030927		4	25	cnn_epch100	v2229	Y04WOMTSR
5	11.04620872647523	0.6286528118529886		5	25	cnn_epch100	v2229	Y04WOMTSR
6	10.99289048551112	0.6128257349225171		6	25	cnn_epch100	v2229	Y04WOMTSR
7	10.926523422046868	0.6264120371144244		7	25	cnn_epch100	v2229	Y04WOMTSR
8	11.249032291432174	0.5976870126296416		8	25	cnn_epch100	v2229	Y04WOMTSR
9	11.020275106176388	0.629251834054187		9	25	cnn_epch100	v2229	Y04WOMTSR
0	12.474147252699106	0.5541243629209494		0	25	cnn_epch100	v2229	Y04WOMTSL
1	12.425851474054266	0.5382480229815026		1	25	cnn_epch100	v2229	Y04WOMTSL
2	12.304575563754735	0.5336279610239462		2	25	cnn_epch100	v2229	Y04WOMTSL
3	11.935058085574328	0.5480931978641849		3	25	cnn_epch100	v2229	Y04WOMTSL
4	12.187728006347896	0.54570888530386		4	25	cnn_epch100	v2229	Y04WOMTSL
5	11.858282069095818	0.5273779303334454		5	25	cnn_epch100	v2229	Y04WOMTSL
6	12.102510268330034	0.5427789684339268		6	25	cnn_epch100	v2229	Y04WOMTSL
7	12.459120990410929	0.5597590750194789		7	25	cnn_epch100	v2229	Y04WOMTSL
8	11.956408952490188	0.5554262596500591		8	25	cnn_epch100	v2229	Y04WOMTSL
9	12.15582985618858	0.5180653656406747		9	25	cnn_epch100	v2229	Y04WOMTSL
0	12.748854838898122	0.43687483227455126		0	25	cnn_epch100	v2229	Y08WOMTSR
1	12.646003684475996	0.4348333988282638		1	25	cnn_epch100	v2229	Y08WOMTSR
2	12.78271383847875	0.46496379393163295		2	25	cnn_epch100	v2229	Y08WOMTSR
3	12.727166692106142	0.4380927334474804		3	25	cnn_epch100	v2229	Y08WOMTSR
4	12.796922358148525	0.44372885662605455		4	25	cnn_epch100	v2229	Y08WOMTSR
5	12.526762654728865	0.42710278625052855		5	25	cnn_epch100	v2229	Y08WOMTSR
6	12.311992594132944	0.4699785726099545		6	25	cnn_epch100	v2229	Y08WOMTSR
7	12.507895478377392	0.46616182003857887		7	25	cnn_epch100	v2229	Y08WOMTSR
8	12.594669384647952	0.4456099758698419		8	25	cnn_epch100	v2229	Y08WOMTSR
9	12.399530132992588	0.44804815093848266		9	25	cnn_epch100	v2229	Y08WOMTSR
0	13.164691881290352	0.4243080151120271		0	25	cnn_epch100	v2230	Y08WOMTSL
1	13.172179393685962	0.4706130113857716		1	25	cnn_epch100	v2230	Y08WOMTSL
2	12.612112124142534	0.4439452892461044		2	25	cnn_epch100	v2230	Y08WOMTSL
3	13.43431909364008	0.4301427678720347		3	25	cnn_epch100	v2230	Y08WOMTSL
4	13.26134364274837	0.4339385820280624		4	25	cnn_epch100	v2230	Y08WOMTSL
5	12.967240192585162	0.45438446569676394		5	25	cnn_epch100	v2230	Y08WOMTSL
6	12.94948923484444	0.44855099201896553		6	25	cnn_epch100	v2230	Y08WOMTSL
7	12.772180182402018	0.45134977569348195		7	25	cnn_epch100	v2230	Y08WOMTSL
8	13.18963166044052	0.4456286485523826		8	25	cnn_epch100	v2230	Y08WOMTSL
9	13.270158558763171	0.4567533759093783		9	25	cnn_epch100	v2230	Y08WOMTSL
0	12.108760097881753	0.5930054692757537		0	25	cnn_epch100	v2230	Y04WOMTSL
1	11.896916280869576	0.5944850851200155		1	25	cnn_epch100	v2230	Y04WOMTSL
2	11.727989462123492	0.591622831073419		2	25	cnn_epch100	v2230	Y04WOMTSL
3	11.632132095839433	0.5794811281074157		3	25	cnn_epch100	v2230	Y04WOMTSL
4	11.720620007705856	0.5902223335467777		4	25	cnn_epch100	v2230	Y04WOMTSL
5	11.362629133522908	0.5824798088508845		5	25	cnn_epch100	v2230	Y04WOMTSL
6	11.759150513854008	0.5693764378034643		6	25	cnn_epch100	v2230	Y04WOMTSL
7	11.954061110591516	0.6089638292762943		7	25	cnn_epch100	v2230	Y04WOMTSL
8	11.626099286878471	0.5813919162006972		8	25	cnn_epch100	v2230	Y04WOMTSL
9	11.88469249243065	0.5640293067141301		9	25	cnn_epch100	v2230	Y04WOMTSL
0	12.794576671657303	0.41756019057285887		0	25	cnn_epch100	v2230	Y08WOMTSR
1	12.894681384487058	0.4361316043827149		1	25	cnn_epch100	v2230	Y08WOMTSR
2	12.702061950486277	0.45447994390799107		2	25	cnn_epch100	v2230	Y08WOMTSR
3	12.85129150123278	0.4202613508403691		3	25	cnn_epch100	v2230	Y08WOMTSR
4	12.688191377073991	0.43924779164779043		4	25	cnn_epch100	v2230	Y08WOMTSR
5	12.364132078684058	0.4354370216247871		5	25	cnn_epch100	v2230	Y08WOMTSR
6	12.467390139776263	0.44091396623314316		6	25	cnn_epch100	v2230	Y08WOMTSR
7	12.673300063535343	0.4431355894560007		7	25	cnn_epch100	v2230	Y08WOMTSR
8	12.833464476858552	0.42980385541613864		8	25	cnn_epch100	v2230	Y08WOMTSR
9	12.85345601036572	0.420662707101964		9	25	cnn_epch100	v2230	Y08WOMTSR
0	10.997276435990386	0.6265295638408094		0	25	cnn_epch100	v2230	Y04WOMTSR
1	11.296391218722173	0.6113833719770078		1	25	cnn_epch100	v2230	Y04WOMTSR
2	11.067653195983532	0.6211608105310783		2	25	cnn_epch100	v2230	Y04WOMTSR
3	11.642544245673188	0.5716920162521545		3	25	cnn_epch100	v2230	Y04WOMTSR
4	11.559246294041962	0.5868925148727289		4	25	cnn_epch100	v2230	Y04WOMTSR
5	11.132592252608514	0.6296725013780581		5	25	cnn_epch100	v2230	Y04WOMTSR
6	11.196583382977698	0.6166459689734751		6	25	cnn_epch100	v2230	Y04WOMTSR
7	10.926811880422989	0.6241038240395264		7	25	cnn_epch100	v2230	Y04WOMTSR
8	11.308472677958994	0.5929556254986349		8	25	cnn_epch100	v2230	Y04WOMTSR
9	11.033989587811645	0.6294134778171153		9	25	cnn_epch100	v2230	Y04WOMTSR
0	12.72238974307709	0.528905407138997		0	25	cnn_epch100	v2231	Y04WOMTSL
1	12.548646907318972	0.5256721615988013		1	25	cnn_epch100	v2231	Y04WOMTSL
2	12.53571075561065	0.5085203377385774		2	25	cnn_epch100	v2231	Y04WOMTSL
3	12.095067127974888	0.5284550424755793		3	25	cnn_epch100	v2231	Y04WOMTSL
4	12.521250977897134	0.5146313520678159		4	25	cnn_epch100	v2231	Y04WOMTSL
5	11.960174623118304	0.5163929572321193		5	25	cnn_epch100	v2231	Y04WOMTSL
6	12.310751628767589	0.5259672400842964		6	25	cnn_epch100	v2231	Y04WOMTSL
7	12.65604557898915	0.5556044075074396		7	25	cnn_epch100	v2231	Y04WOMTSL
8	12.051325879154168	0.5372433398840244		8	25	cnn_epch100	v2231	Y04WOMTSL
9	12.75412237024509	0.5092147393667921		9	25	cnn_epch100	v2231	Y04WOMTSL
0	12.818566234139766	0.41780331562058143		0	25	cnn_epch100	v2231	Y08WOMTSR
1	12.52165582017518	0.45941362296673915		1	25	cnn_epch100	v2231	Y08WOMTSR
2	12.819786834881858	0.44457290727265525		2	25	cnn_epch100	v2231	Y08WOMTSR
3	12.856132166892586	0.4283253497762463		3	25	cnn_epch100	v2231	Y08WOMTSR
4	12.722039626732832	0.43122885378001624		4	25	cnn_epch100	v2231	Y08WOMTSR
5	12.43775786884754	0.4228872441816036		5	25	cnn_epch100	v2231	Y08WOMTSR
6	12.340640101941444	0.45664135799170014		6	25	cnn_epch100	v2231	Y08WOMTSR
7	12.45900128486823	0.47412277368845746		7	25	cnn_epch100	v2231	Y08WOMTSR
8	12.669593012374806	0.4405782018996334		8	25	cnn_epch100	v2231	Y08WOMTSR
9	12.489388807649751	0.4348591025745976		9	25	cnn_epch100	v2231	Y08WOMTSR
0	12.954634597729468	0.4596943345671142		0	25	cnn_epch100	v2231	Y08WOMTSL
1	13.44610703378614	0.45919965415490377		1	25	cnn_epch100	v2231	Y08WOMTSL
2	12.17255271671467	0.49857472403097114		2	25	cnn_epch100	v2231	Y08WOMTSL
3	13.170127584760689	0.480449339419794		3	25	cnn_epch100	v2231	Y08WOMTSL
4	12.899728793804218	0.4879555615323891		4	25	cnn_epch100	v2231	Y08WOMTSL
5	12.892515101170172	0.46585669645693795		5	25	cnn_epch100	v2231	Y08WOMTSL
6	12.69609730372279	0.47826743867546284		6	25	cnn_epch100	v2231	Y08WOMTSL
7	12.30360654610389	0.509437545394611		7	25	cnn_epch100	v2231	Y08WOMTSL
8	12.901416061826462	0.49428371808075916		8	25	cnn_epch100	v2231	Y08WOMTSL
9	13.021097556765133	0.48877796860130535		9	25	cnn_epch100	v2231	Y08WOMTSL
0	11.866263105307224	0.549381740592371		0	25	cnn_epch100	v2231	Y04WOMTSR
1	12.296786069913608	0.5091708209515202		1	25	cnn_epch100	v2231	Y04WOMTSR
2	11.71083885656562	0.5334056641127957		2	25	cnn_epch100	v2231	Y04WOMTSR
3	11.879664083545958	0.5428270006573496		3	25	cnn_epch100	v2231	Y04WOMTSR
4	12.363007465220186	0.4931679300491653		4	25	cnn_epch100	v2231	Y04WOMTSR
5	12.03852526479164	0.5406576435275849		5	25	cnn_epch100	v2231	Y04WOMTSR
6	11.78861380237344	0.5358919319199846		6	25	cnn_epch100	v2231	Y04WOMTSR
7	11.7533972397877	0.5417881626263571		7	25	cnn_epch100	v2231	Y04WOMTSR
8	12.060191154876849	0.5202225896697144		8	25	cnn_epch100	v2231	Y04WOMTSR
9	11.942648947815623	0.545183836892042		9	25	cnn_epch100	v2231	Y04WOMTSR
0	13.086964764178866	0.4348908023835216		0	25	cnn_epch100	v2232	Y08WOMTSL
1	13.49223603891961	0.43785183939406924		1	25	cnn_epch100	v2232	Y08WOMTSL
2	12.494542179485208	0.4610619055391257		2	25	cnn_epch100	v2232	Y08WOMTSL
3	13.061117902591771	0.4672618090115175		3	25	cnn_epch100	v2232	Y08WOMTSL
4	13.077001854362496	0.45788245108871717		4	25	cnn_epch100	v2232	Y08WOMTSL
5	12.860933949228162	0.4670625412309987		5	25	cnn_epch100	v2232	Y08WOMTSL
6	12.631225095549013	0.47141735968403203		6	25	cnn_epch100	v2232	Y08WOMTSL
7	12.605406112994755	0.48309920679842994		7	25	cnn_epch100	v2232	Y08WOMTSL
8	13.183324173626769	0.4454032766305083		8	25	cnn_epch100	v2232	Y08WOMTSL
9	13.292923146466372	0.4543026722544913		9	25	cnn_epch100	v2232	Y08WOMTSL
0	12.106544051495607	0.5959202729408413		0	25	cnn_epch100	v2232	Y04WOMTSL
1	12.083686622029754	0.5820979639289103		1	25	cnn_epch100	v2232	Y04WOMTSL
2	11.97080938859744	0.5763193886480968		2	25	cnn_epch100	v2232	Y04WOMTSL
3	11.711452585910106	0.585691701628369		3	25	cnn_epch100	v2232	Y04WOMTSL
4	11.736707117073845	0.5883893691539501		4	25	cnn_epch100	v2232	Y04WOMTSL
5	11.381029609622548	0.5842682256529519		5	25	cnn_epch100	v2232	Y04WOMTSL
6	11.763628672306504	0.5719538150281764		6	25	cnn_epch100	v2232	Y04WOMTSL
7	12.066190239352515	0.609160910450321		7	25	cnn_epch100	v2232	Y04WOMTSL
8	11.690720344722632	0.5928087533192582		8	25	cnn_epch100	v2232	Y04WOMTSL
9	11.61204575793048	0.5773893195084356		9	25	cnn_epch100	v2232	Y04WOMTSL
0	11.909719433080047	0.5257935333020036		0	25	cnn_epch100	v2232	Y08WOMTSR
1	11.907406259995993	0.5270198901560408		1	25	cnn_epch100	v2232	Y08WOMTSR
2	12.018249058815252	0.5481653292715682		2	25	cnn_epch100	v2232	Y08WOMTSR
3	12.234955163504791	0.5123953167561125		3	25	cnn_epch100	v2232	Y08WOMTSR
4	11.890183466948066	0.5478180098352662		4	25	cnn_epch100	v2232	Y08WOMTSR
5	11.818204614183443	0.5249673891924942		5	25	cnn_epch100	v2232	Y08WOMTSR
6	11.43407515480718	0.5706561728909167		6	25	cnn_epch100	v2232	Y08WOMTSR
7	11.710628350675718	0.5615221913657686		7	25	cnn_epch100	v2232	Y08WOMTSR
8	11.868577129007091	0.5378971567058196		8	25	cnn_epch100	v2232	Y08WOMTSR
9	11.584706930835369	0.5501766431407523		9	25	cnn_epch100	v2232	Y08WOMTSR
0	10.90296305718873	0.6294087331566954		0	25	cnn_epch100	v2232	Y04WOMTSR
1	11.66589667275634	0.595829702465424		1	25	cnn_epch100	v2232	Y04WOMTSR
2	10.880378619497392	0.6172181291222685		2	25	cnn_epch100	v2232	Y04WOMTSR
3	11.252427781330567	0.6057377674841589		3	25	cnn_epch100	v2232	Y04WOMTSR
4	11.403525503000566	0.5979889206462866		4	25	cnn_epch100	v2232	Y04WOMTSR
5	11.064462224963306	0.625158787724631		5	25	cnn_epch100	v2232	Y04WOMTSR
6	11.086064821127133	0.6150846991612655		6	25	cnn_epch100	v2232	Y04WOMTSR
7	11.019117270397247	0.6250545968455806		7	25	cnn_epch100	v2232	Y04WOMTSR
8	11.1820057931854	0.6033122084227156		8	25	cnn_epch100	v2232	Y04WOMTSR
9	11.039784780833346	0.6272187806166165		9	25	cnn_epch100	v2232	Y04WOMTSR
0	10.887932970891656	0.6274381779034414		0	25	cnn_epch100	v2233	Y04WOMTSR
1	11.334899735462823	0.6054856307956639		1	25	cnn_epch100	v2233	Y04WOMTSR
2	10.763175779288895	0.6284046130785487		2	25	cnn_epch100	v2233	Y04WOMTSR
3	11.229944497714683	0.6085816576419424		3	25	cnn_epch100	v2233	Y04WOMTSR
4	11.27586305191421	0.6049058194370666		4	25	cnn_epch100	v2233	Y04WOMTSR
5	11.04365348970304	0.627480058937351		5	25	cnn_epch100	v2233	Y04WOMTSR
6	10.876631872677068	0.6241392189558495		6	25	cnn_epch100	v2233	Y04WOMTSR
7	10.812454029897095	0.6355827696626934		7	25	cnn_epch100	v2233	Y04WOMTSR
8	11.489698839961465	0.5907814351169043		8	25	cnn_epch100	v2233	Y04WOMTSR
9	11.102461259903404	0.6349927632155826		9	25	cnn_epch100	v2233	Y04WOMTSR
0	13.29447224661053	0.42812981697060615		0	25	cnn_epch100	v2233	Y08WOMTSL
1	13.747502897068683	0.4074018992009674		1	25	cnn_epch100	v2233	Y08WOMTSL
2	12.657673267944444	0.4384841294641357		2	25	cnn_epch100	v2233	Y08WOMTSL
3	13.654528915620922	0.42160271281606204		3	25	cnn_epch100	v2233	Y08WOMTSL
4	13.2417212175502	0.44809435633729056		4	25	cnn_epch100	v2233	Y08WOMTSL
5	13.58294882179179	0.4127495382785179		5	25	cnn_epch100	v2233	Y08WOMTSL
6	13.420054002403978	0.4061678673538871		6	25	cnn_epch100	v2233	Y08WOMTSL
7	12.8717478489216	0.43937291814487445		7	25	cnn_epch100	v2233	Y08WOMTSL
8	13.15823382720198	0.4490171416949564		8	25	cnn_epch100	v2233	Y08WOMTSL
9	13.2387973912752	0.46138277225236324		9	25	cnn_epch100	v2233	Y08WOMTSL
0	12.617382000619587	0.4676040990104528		0	25	cnn_epch100	v2233	Y08WOMTSR
1	12.300894335136206	0.47865936818516436		1	25	cnn_epch100	v2233	Y08WOMTSR
2	12.367426335032407	0.497572589743701		2	25	cnn_epch100	v2233	Y08WOMTSR
3	12.499205954920727	0.4717034508019126		3	25	cnn_epch100	v2233	Y08WOMTSR
4	12.536380124823964	0.479507450709925		4	25	cnn_epch100	v2233	Y08WOMTSR
5	12.081245537519337	0.47908850737142844		5	25	cnn_epch100	v2233	Y08WOMTSR
6	12.006716790442193	0.5017512979417355		6	25	cnn_epch100	v2233	Y08WOMTSR
7	12.39910633856363	0.48365243656148726		7	25	cnn_epch100	v2233	Y08WOMTSR
8	12.429525442750917	0.46965694264376057		8	25	cnn_epch100	v2233	Y08WOMTSR
9	12.302842338642298	0.4653087419392192		9	25	cnn_epch100	v2233	Y08WOMTSR
0	11.850609406716975	0.6140938214557143		0	25	cnn_epch100	v2233	Y04WOMTSL
1	11.724185059123494	0.608086763241503		1	25	cnn_epch100	v2233	Y04WOMTSL
2	11.534773872698002	0.6093587525148436		2	25	cnn_epch100	v2233	Y04WOMTSL
3	11.728671679636197	0.5949020931659671		3	25	cnn_epch100	v2233	Y04WOMTSL
4	11.786528337550449	0.6033421893958018		4	25	cnn_epch100	v2233	Y04WOMTSL
5	11.317762188896523	0.6001133447502556		5	25	cnn_epch100	v2233	Y04WOMTSL
6	11.684124193860995	0.5893931902868058		6	25	cnn_epch100	v2233	Y04WOMTSL
7	11.958387178293144	0.6187564392455056		7	25	cnn_epch100	v2233	Y04WOMTSL
8	11.387631828865077	0.6048990605223487		8	25	cnn_epch100	v2233	Y04WOMTSL
9	11.486054423685514	0.5944680815405309		9	25	cnn_epch100	v2233	Y04WOMTSL
0	12.87231622977358	0.400777271405932		0	25	cnn_epch100	v2234	Y08WOMTSR
1	12.659832161448728	0.4405199468558231		1	25	cnn_epch100	v2234	Y08WOMTSR
2	12.69907314886008	0.47097688973276247		2	25	cnn_epch100	v2234	Y08WOMTSR
3	12.814735539080006	0.43156732959846955		3	25	cnn_epch100	v2234	Y08WOMTSR
4	12.64962995720897	0.44101010514820177		4	25	cnn_epch100	v2234	Y08WOMTSR
5	12.469699642155962	0.4266737409309848		5	25	cnn_epch100	v2234	Y08WOMTSR
6	12.378511252828623	0.46685028499056963		6	25	cnn_epch100	v2234	Y08WOMTSR
7	12.688499762615448	0.47941026648400664		7	25	cnn_epch100	v2234	Y08WOMTSR
8	12.68673891361638	0.44239302961371624		8	25	cnn_epch100	v2234	Y08WOMTSR
9	12.563158098008156	0.4256344495960849		9	25	cnn_epch100	v2234	Y08WOMTSR
0	13.663419540352312	0.4397830926783842		0	25	cnn_epch100	v2234	Y08WOMTSL
1	13.609512475873064	0.4396014609095858		1	25	cnn_epch100	v2234	Y08WOMTSL
2	12.412284150983083	0.4765278473391913		2	25	cnn_epch100	v2234	Y08WOMTSL
3	13.034285699715326	0.47170266979227876		3	25	cnn_epch100	v2234	Y08WOMTSL
4	12.935033409028591	0.49011832161914765		4	25	cnn_epch100	v2234	Y08WOMTSL
5	13.348728372159425	0.456494011602763		5	25	cnn_epch100	v2234	Y08WOMTSL
6	12.895974252949928	0.4454102491260159		6	25	cnn_epch100	v2234	Y08WOMTSL
7	12.684746801678738	0.46820779923075323		7	25	cnn_epch100	v2234	Y08WOMTSL
8	13.377802128430591	0.48072259703727616		8	25	cnn_epch100	v2234	Y08WOMTSL
9	13.293319564372569	0.47788988139526417		9	25	cnn_epch100	v2234	Y08WOMTSL
0	12.47771867534244	0.558461241958727		0	25	cnn_epch100	v2234	Y04WOMTSL
1	12.404636842774408	0.541833052697576		1	25	cnn_epch100	v2234	Y04WOMTSL
2	12.159791359673662	0.5567125685958716		2	25	cnn_epch100	v2234	Y04WOMTSL
3	12.041657394817886	0.5394915602167717		3	25	cnn_epch100	v2234	Y04WOMTSL
4	12.255568793518696	0.5488283611945064		4	25	cnn_epch100	v2234	Y04WOMTSL
5	11.677455329130456	0.553884758601428		5	25	cnn_epch100	v2234	Y04WOMTSL
6	12.073413386364338	0.5380808573249362		6	25	cnn_epch100	v2234	Y04WOMTSL
7	12.332395512967878	0.5711449069008694		7	25	cnn_epch100	v2234	Y04WOMTSL
8	11.927261670574248	0.5487071561676797		8	25	cnn_epch100	v2234	Y04WOMTSL
9	12.23703850886652	0.5251044015714014		9	25	cnn_epch100	v2234	Y04WOMTSL
0	12.274157746427848	0.4779142854700895		0	25	cnn_epch100	v2234	Y04WOMTSR
1	12.7161771519469	0.4516692325431151		1	25	cnn_epch100	v2234	Y04WOMTSR
2	12.227954300158824	0.4737116780128959		2	25	cnn_epch100	v2234	Y04WOMTSR
3	12.43472344238044	0.4762462942573731		3	25	cnn_epch100	v2234	Y04WOMTSR
4	12.904107832917662	0.44536421111746893		4	25	cnn_epch100	v2234	Y04WOMTSR
5	12.759248344067863	0.44994639470244563		5	25	cnn_epch100	v2234	Y04WOMTSR
6	12.329806020951688	0.4768940260355362		6	25	cnn_epch100	v2234	Y04WOMTSR
7	12.331276227679284	0.4730271872078656		7	25	cnn_epch100	v2234	Y04WOMTSR
8	12.566483463075084	0.44895347186085266		8	25	cnn_epch100	v2234	Y04WOMTSR
9	12.361011186708504	0.4898207912558234		9	25	cnn_epch100	v2234	Y04WOMTSR
0	11.99554219308438	0.5189894262381735		0	25	cnn_epch100	v2235	Y04WOMTSR
1	12.119912744407612	0.5269085142855896		1	25	cnn_epch100	v2235	Y04WOMTSR
2	11.712831743209216	0.5388997235464901		2	25	cnn_epch100	v2235	Y04WOMTSR
3	12.248282082254727	0.5014623903151308		3	25	cnn_epch100	v2235	Y04WOMTSR
4	12.310513305498128	0.5051223629326284		4	25	cnn_epch100	v2235	Y04WOMTSR
5	11.958648069717189	0.5412359052704633		5	25	cnn_epch100	v2235	Y04WOMTSR
6	11.690515710056156	0.5485148363118503		6	25	cnn_epch100	v2235	Y04WOMTSR
7	11.83802817940994	0.5576395561586335		7	25	cnn_epch100	v2235	Y04WOMTSR
8	12.29197310225461	0.529125960128637		8	25	cnn_epch100	v2235	Y04WOMTSR
9	11.755024338618972	0.5585219926164137		9	25	cnn_epch100	v2235	Y04WOMTSR
0	11.909290821773537	0.5279556091035393		0	25	cnn_epch100	v2235	Y08WOMTSR
1	12.006004575271009	0.5162761858306277		1	25	cnn_epch100	v2235	Y08WOMTSR
2	11.971345723543672	0.5526227641282488		2	25	cnn_epch100	v2235	Y08WOMTSR
3	12.246286093955902	0.5046587339303021		3	25	cnn_epch100	v2235	Y08WOMTSR
4	11.86193739878586	0.5478772363614671		4	25	cnn_epch100	v2235	Y08WOMTSR
5	11.738312562459656	0.5185972629431653		5	25	cnn_epch100	v2235	Y08WOMTSR
6	11.59062705005856	0.5490556805940586		6	25	cnn_epch100	v2235	Y08WOMTSR
7	11.753661306512493	0.5632338902049279		7	25	cnn_epch100	v2235	Y08WOMTSR
8	11.86754373926397	0.5380414720820086		8	25	cnn_epch100	v2235	Y08WOMTSR
9	11.749950135519622	0.535209079004138		9	25	cnn_epch100	v2235	Y08WOMTSR
0	13.004720107334542	0.45515369368185093		0	25	cnn_epch100	v2235	Y08WOMTSL
1	13.054149703654076	0.4855552994677152		1	25	cnn_epch100	v2235	Y08WOMTSL
2	12.416379372803888	0.5002207294509536		2	25	cnn_epch100	v2235	Y08WOMTSL
3	13.03097788380986	0.4733571829338501		3	25	cnn_epch100	v2235	Y08WOMTSL
4	12.862602267964784	0.48375185244143126		4	25	cnn_epch100	v2235	Y08WOMTSL
5	12.85697507924158	0.4800088458974678		5	25	cnn_epch100	v2235	Y08WOMTSL
6	12.559629852975608	0.4854055961922757		6	25	cnn_epch100	v2235	Y08WOMTSL
7	12.36435584118035	0.503443527191978		7	25	cnn_epch100	v2235	Y08WOMTSL
8	13.002047728525769	0.4956363928110006		8	25	cnn_epch100	v2235	Y08WOMTSL
9	13.096333021196742	0.4861013078311066		9	25	cnn_epch100	v2235	Y08WOMTSL
0	12.112754257625593	0.5892229580284918		0	25	cnn_epch100	v2235	Y04WOMTSL
1	11.949381453304047	0.5878357169160768		1	25	cnn_epch100	v2235	Y04WOMTSL
2	11.873682558936904	0.5786578659786653		2	25	cnn_epch100	v2235	Y04WOMTSL
3	11.604782616918554	0.5825395052045335		3	25	cnn_epch100	v2235	Y04WOMTSL
4	11.888149848827828	0.5797979221910783		4	25	cnn_epch100	v2235	Y04WOMTSL
5	11.506867361749196	0.5706203283203969		5	25	cnn_epch100	v2235	Y04WOMTSL
6	11.706354897416162	0.5795698605685691		6	25	cnn_epch100	v2235	Y04WOMTSL
7	12.14451494011922	0.5996397429042195		7	25	cnn_epch100	v2235	Y04WOMTSL
8	11.316640052915412	0.6094701951250276		8	25	cnn_epch100	v2235	Y04WOMTSL
9	11.858819854422045	0.5496252699764613		9	25	cnn_epch100	v2235	Y04WOMTSL
0	12.797382071724734	0.44025173972563986		0	25	cnn_epch100	v2236	Y08WOMTSR
1	12.729328332331743	0.4192209736922944		1	25	cnn_epch100	v2236	Y08WOMTSR
2	12.802528667345472	0.4453554101240233		2	25	cnn_epch100	v2236	Y08WOMTSR
3	12.78229867841308	0.43031414467380374		3	25	cnn_epch100	v2236	Y08WOMTSR
4	12.785124404695187	0.42704221271349047		4	25	cnn_epch100	v2236	Y08WOMTSR
5	12.451588098945711	0.4238002637832627		5	25	cnn_epch100	v2236	Y08WOMTSR
6	12.398547850893452	0.4477367889282235		6	25	cnn_epch100	v2236	Y08WOMTSR
7	12.586704097730562	0.4584566177605809		7	25	cnn_epch100	v2236	Y08WOMTSR
8	12.686234201052264	0.43906166702450145		8	25	cnn_epch100	v2236	Y08WOMTSR
9	12.836268575105777	0.40843871290059724		9	25	cnn_epch100	v2236	Y08WOMTSR
0	12.839985580971703	0.4776562830032992		0	25	cnn_epch100	v2236	Y08WOMTSL
1	13.426927059054512	0.48015276548494285		1	25	cnn_epch100	v2236	Y08WOMTSL
2	12.379565829722296	0.4846957942261365		2	25	cnn_epch100	v2236	Y08WOMTSL
3	12.939681590818562	0.4875116420128721		3	25	cnn_epch100	v2236	Y08WOMTSL
4	13.063410867241208	0.4818265785635204		4	25	cnn_epch100	v2236	Y08WOMTSL
5	12.76394927238625	0.4863731674231388		5	25	cnn_epch100	v2236	Y08WOMTSL
6	12.44150200630794	0.5028136689806828		6	25	cnn_epch100	v2236	Y08WOMTSL
7	12.314554307868825	0.5081588556001722		7	25	cnn_epch100	v2236	Y08WOMTSL
8	12.867373961084596	0.49267269569213157		8	25	cnn_epch100	v2236	Y08WOMTSL
9	12.84898753069682	0.5111907297645795		9	25	cnn_epch100	v2236	Y08WOMTSL
0	10.939110143184012	0.6254749010434538		0	25	cnn_epch100	v2236	Y04WOMTSR
1	11.334311151564291	0.6073913893660943		1	25	cnn_epch100	v2236	Y04WOMTSR
2	10.864897367868734	0.6225062064711956		2	25	cnn_epch100	v2236	Y04WOMTSR
3	11.306667057939174	0.6068136145777794		3	25	cnn_epch100	v2236	Y04WOMTSR
4	11.332904138562595	0.6002930081946979		4	25	cnn_epch100	v2236	Y04WOMTSR
5	11.029174491205728	0.6284948968031475		5	25	cnn_epch100	v2236	Y04WOMTSR
6	11.107628996911128	0.6206593135468055		6	25	cnn_epch100	v2236	Y04WOMTSR
7	11.10501569722489	0.6105616150398082		7	25	cnn_epch100	v2236	Y04WOMTSR
8	11.190930724093745	0.6072391176383789		8	25	cnn_epch100	v2236	Y04WOMTSR
9	11.114307559454392	0.6208076072830743		9	25	cnn_epch100	v2236	Y04WOMTSR
0	12.34846125034667	0.5708666032362678		0	25	cnn_epch100	v2236	Y04WOMTSL
1	12.208260920344966	0.5618705876536657		1	25	cnn_epch100	v2236	Y04WOMTSL
2	12.050714067091333	0.5651589829356165		2	25	cnn_epch100	v2236	Y04WOMTSL
3	11.764877971259622	0.5638982297100008		3	25	cnn_epch100	v2236	Y04WOMTSL
4	12.096506651116862	0.560768000389542		4	25	cnn_epch100	v2236	Y04WOMTSL
5	11.542164724794578	0.5634732535282102		5	25	cnn_epch100	v2236	Y04WOMTSL
6	11.960143714190094	0.5511698221691042		6	25	cnn_epch100	v2236	Y04WOMTSL
7	12.143349646929472	0.5825662880477434		7	25	cnn_epch100	v2236	Y04WOMTSL
8	11.73361518748962	0.5862411389458847		8	25	cnn_epch100	v2236	Y04WOMTSL
9	12.03951164814539	0.5513234427055638		9	25	cnn_epch100	v2236	Y04WOMTSL
0	11.956376417733	0.5184247130084554		0	25	cnn_epch100	v2237	Y08WOMTSR
1	12.1047531910079	0.5101813759466836		1	25	cnn_epch100	v2237	Y08WOMTSR
2	12.077558096226811	0.5443682317818151		2	25	cnn_epch100	v2237	Y08WOMTSR
3	12.089142009215369	0.5193524943165257		3	25	cnn_epch100	v2237	Y08WOMTSR
4	11.945232792442482	0.5340451827346449		4	25	cnn_epch100	v2237	Y08WOMTSR
5	11.650166670892869	0.5293647066795464		5	25	cnn_epch100	v2237	Y08WOMTSR
6	11.58198055486508	0.5526104754430414		6	25	cnn_epch100	v2237	Y08WOMTSR
7	11.872423907397245	0.5458341467427181		7	25	cnn_epch100	v2237	Y08WOMTSR
8	12.077020993519517	0.5155288350197804		8	25	cnn_epch100	v2237	Y08WOMTSR
9	11.866472079829537	0.5432922345960404		9	25	cnn_epch100	v2237	Y08WOMTSR
0	11.944015819109268	0.5213765308582923		0	25	cnn_epch100	v2237	Y04WOMTSR
1	12.37325501582791	0.49641686528064394		1	25	cnn_epch100	v2237	Y04WOMTSR
2	12.018086040410203	0.5181131431835838		2	25	cnn_epch100	v2237	Y04WOMTSR
3	12.244969764201112	0.49948676933586333		3	25	cnn_epch100	v2237	Y04WOMTSR
4	12.498954918379193	0.47750070988584115		4	25	cnn_epch100	v2237	Y04WOMTSR
5	12.258326969497244	0.5098376917520868		5	25	cnn_epch100	v2237	Y04WOMTSR
6	11.867651259829648	0.5231687774149755		6	25	cnn_epch100	v2237	Y04WOMTSR
7	11.965860346023389	0.5213351142618574		7	25	cnn_epch100	v2237	Y04WOMTSR
8	12.147200080635166	0.508237469167161		8	25	cnn_epch100	v2237	Y04WOMTSR
9	12.055228473380629	0.5248658190272065		9	25	cnn_epch100	v2237	Y04WOMTSR
0	12.0018277109078	0.597934661641717		0	25	cnn_epch100	v2237	Y04WOMTSL
1	11.960710031110372	0.5849880678179208		1	25	cnn_epch100	v2237	Y04WOMTSL
2	11.83324504137494	0.5851460715241209		2	25	cnn_epch100	v2237	Y04WOMTSL
3	11.7865021319497	0.5835077514759739		3	25	cnn_epch100	v2237	Y04WOMTSL
4	11.852889859281786	0.5827673933731309		4	25	cnn_epch100	v2237	Y04WOMTSL
5	11.479718005395767	0.5731013977283169		5	25	cnn_epch100	v2237	Y04WOMTSL
6	11.920563585733325	0.5787425502702137		6	25	cnn_epch100	v2237	Y04WOMTSL
7	12.041995220346005	0.5937504681750398		7	25	cnn_epch100	v2237	Y04WOMTSL
8	11.392000690312598	0.6025926256359903		8	25	cnn_epch100	v2237	Y04WOMTSL
9	11.681604346484711	0.5694448240122543		9	25	cnn_epch100	v2237	Y04WOMTSL
0	13.024067261777764	0.4518792022321075		0	25	cnn_epch100	v2237	Y08WOMTSL
1	13.232672395230994	0.4825445699898592		1	25	cnn_epch100	v2237	Y08WOMTSL
2	12.231728554126168	0.49849248297792226		2	25	cnn_epch100	v2237	Y08WOMTSL
3	12.936970189718846	0.4843958646329937		3	25	cnn_epch100	v2237	Y08WOMTSL
4	12.87169747374486	0.4972673088883063		4	25	cnn_epch100	v2237	Y08WOMTSL
5	13.066799874436608	0.4582983583878358		5	25	cnn_epch100	v2237	Y08WOMTSL
6	12.570024057301088	0.4811357362841586		6	25	cnn_epch100	v2237	Y08WOMTSL
7	12.500255804048022	0.48975780267032326		7	25	cnn_epch100	v2237	Y08WOMTSL
8	12.892590530243725	0.5047079363476454		8	25	cnn_epch100	v2237	Y08WOMTSL
9	13.11739318978168	0.48325661759064753		9	25	cnn_epch100	v2237	Y08WOMTSL
0	11.896377514360903	0.5283740221212921		0	25	cnn_epch100	v2238	Y08WOMTSR
1	12.094347227279435	0.5104336127371504		1	25	cnn_epch100	v2238	Y08WOMTSR
2	11.783880937035258	0.5666757759451473		2	25	cnn_epch100	v2238	Y08WOMTSR
3	12.064886474771248	0.5305098396111081		3	25	cnn_epch100	v2238	Y08WOMTSR
4	11.866797570058504	0.5410590089392292		4	25	cnn_epch100	v2238	Y08WOMTSR
5	11.632872900069277	0.5335261618344354		5	25	cnn_epch100	v2238	Y08WOMTSR
6	11.41087397942737	0.5698476797409182		6	25	cnn_epch100	v2238	Y08WOMTSR
7	11.691068690183618	0.5644898493039882		7	25	cnn_epch100	v2238	Y08WOMTSR
8	11.914694551099844	0.5385830732451035		8	25	cnn_epch100	v2238	Y08WOMTSR
9	12.081582864170649	0.5299050650006355		9	25	cnn_epch100	v2238	Y08WOMTSR
0	12.18220556200991	0.5036046284952796		0	25	cnn_epch100	v2238	Y04WOMTSR
1	12.670903110198756	0.4804018049959029		1	25	cnn_epch100	v2238	Y04WOMTSR
2	12.086530666055632	0.48821315373648955		2	25	cnn_epch100	v2238	Y04WOMTSR
3	12.452679129110194	0.4728592288333438		3	25	cnn_epch100	v2238	Y04WOMTSR
4	12.359192794207706	0.4924173467804493		4	25	cnn_epch100	v2238	Y04WOMTSR
5	12.47600138342771	0.47856292214339313		5	25	cnn_epch100	v2238	Y04WOMTSR
6	12.151479276904851	0.4902269296266615		6	25	cnn_epch100	v2238	Y04WOMTSR
7	12.455901848378575	0.4660404826119891		7	25	cnn_epch100	v2238	Y04WOMTSR
8	12.44501336275425	0.47088562346183915		8	25	cnn_epch100	v2238	Y04WOMTSR
9	12.396545236508858	0.4832603212278929		9	25	cnn_epch100	v2238	Y04WOMTSR
0	12.99007095165556	0.4553172927637559		0	25	cnn_epch100	v2238	Y08WOMTSL
1	13.474512687587254	0.4380318894310533		1	25	cnn_epch100	v2238	Y08WOMTSL
2	12.47610548389986	0.47376976833416		2	25	cnn_epch100	v2238	Y08WOMTSL
3	13.305057272979838	0.44910667674315635		3	25	cnn_epch100	v2238	Y08WOMTSL
4	13.054411471404608	0.4601819024144461		4	25	cnn_epch100	v2238	Y08WOMTSL
5	13.055711289530924	0.4501038668921476		5	25	cnn_epch100	v2238	Y08WOMTSL
6	13.181679725292703	0.4402160943520257		6	25	cnn_epch100	v2238	Y08WOMTSL
7	12.639778559301044	0.4685087812968391		7	25	cnn_epch100	v2238	Y08WOMTSL
8	12.998664312499224	0.469005819080245		8	25	cnn_epch100	v2238	Y08WOMTSL
9	13.12377851347613	0.4817521282491174		9	25	cnn_epch100	v2238	Y08WOMTSL
0	12.301162487356304	0.570281142018268		0	25	cnn_epch100	v2238	Y04WOMTSL
1	12.34998508786356	0.5463183786052592		1	25	cnn_epch100	v2238	Y04WOMTSL
2	11.977020139192184	0.5688795703407157		2	25	cnn_epch100	v2238	Y04WOMTSL
3	11.84631533787968	0.5625797719449268		3	25	cnn_epch100	v2238	Y04WOMTSL
4	11.952578012128749	0.5673447907089215		4	25	cnn_epch100	v2238	Y04WOMTSL
5	11.779069489336296	0.5603774849744264		5	25	cnn_epch100	v2238	Y04WOMTSL
6	11.96972781052465	0.55695390963994		6	25	cnn_epch100	v2238	Y04WOMTSL
7	12.226975371345034	0.5750841839064263		7	25	cnn_epch100	v2238	Y04WOMTSL
8	11.76946361343772	0.5666703146270466		8	25	cnn_epch100	v2238	Y04WOMTSL
9	12.27541588880763	0.5268307348290451		9	25	cnn_epch100	v2238	Y04WOMTSL
0	12.668306054147518	0.4303604371522908		0	25	cnn_epch100	v2239	Y08WOMTSR
1	12.89333764592051	0.4177437303955793		1	25	cnn_epch100	v2239	Y08WOMTSR
2	12.982398874784115	0.4133077034453275		2	25	cnn_epch100	v2239	Y08WOMTSR
3	12.980790237649805	0.4064736585084786		3	25	cnn_epch100	v2239	Y08WOMTSR
4	12.930503824748431	0.4134481308168318		4	25	cnn_epch100	v2239	Y08WOMTSR
5	12.738591089197165	0.4164526078796171		5	25	cnn_epch100	v2239	Y08WOMTSR
6	12.540497552345952	0.4275184018517344		6	25	cnn_epch100	v2239	Y08WOMTSR
7	12.767186289172592	0.4361621131755924		7	25	cnn_epch100	v2239	Y08WOMTSR
8	12.66980748889517	0.44002125251286245		8	25	cnn_epch100	v2239	Y08WOMTSR
9	12.6430555200567	0.4167484803818136		9	25	cnn_epch100	v2239	Y08WOMTSR
0	12.109640692964163	0.5900797897346249		0	25	cnn_epch100	v2239	Y04WOMTSL
1	12.15250678408631	0.5687093782719256		1	25	cnn_epch100	v2239	Y04WOMTSL
2	11.928899560956372	0.5864642260022852		2	25	cnn_epch100	v2239	Y04WOMTSL
3	11.657651755540238	0.5764628520086312		3	25	cnn_epch100	v2239	Y04WOMTSL
4	11.817472084979087	0.5893477360332169		4	25	cnn_epch100	v2239	Y04WOMTSL
5	11.49110446659181	0.5712307718420752		5	25	cnn_epch100	v2239	Y04WOMTSL
6	11.868581862245415	0.5637300315010286		6	25	cnn_epch100	v2239	Y04WOMTSL
7	12.270395322101209	0.5916801384075059		7	25	cnn_epch100	v2239	Y04WOMTSL
8	11.44035793693211	0.605334612658375		8	25	cnn_epch100	v2239	Y04WOMTSL
9	11.749381082997171	0.5677828083835985		9	25	cnn_epch100	v2239	Y04WOMTSL
0	11.96345807882178	0.5196732196892525		0	25	cnn_epch100	v2239	Y04WOMTSR
1	12.4068331332261	0.5007955165658647		1	25	cnn_epch100	v2239	Y04WOMTSR
2	11.760005127852136	0.5297506002941353		2	25	cnn_epch100	v2239	Y04WOMTSR
3	12.09527462998796	0.5199834320273333		3	25	cnn_epch100	v2239	Y04WOMTSR
4	12.421212701885056	0.5057347041118828		4	25	cnn_epch100	v2239	Y04WOMTSR
5	12.269144620508635	0.5014384897704726		5	25	cnn_epch100	v2239	Y04WOMTSR
6	11.968718701331488	0.508659875101187		6	25	cnn_epch100	v2239	Y04WOMTSR
7	11.99731658619077	0.5136915356773727		7	25	cnn_epch100	v2239	Y04WOMTSR
8	12.047214087431705	0.514525738240186		8	25	cnn_epch100	v2239	Y04WOMTSR
9	12.100694171452506	0.5354348456718802		9	25	cnn_epch100	v2239	Y04WOMTSR
0	12.71531295804496	0.497168849019474		0	25	cnn_epch100	v2239	Y08WOMTSL
1	12.78577006149782	0.5221930441393776		1	25	cnn_epch100	v2239	Y08WOMTSL
2	12.139369621169726	0.5136620117092007		2	25	cnn_epch100	v2239	Y08WOMTSL
3	12.7146052848576	0.5111242348942283		3	25	cnn_epch100	v2239	Y08WOMTSL
4	12.599450042129902	0.5181021046024827		4	25	cnn_epch100	v2239	Y08WOMTSL
5	12.37156991356776	0.5286904459353052		5	25	cnn_epch100	v2239	Y08WOMTSL
6	12.167069209252167	0.5290016368188073		6	25	cnn_epch100	v2239	Y08WOMTSL
7	12.148507838143631	0.5315296049102787		7	25	cnn_epch100	v2239	Y08WOMTSL
8	12.45524056732381	0.5337199384807483		8	25	cnn_epch100	v2239	Y08WOMTSL
9	12.78178772998479	0.5211995365893385		9	25	cnn_epch100	v2239	Y08WOMTSL
0	12.884843339424746	0.4086775970012527		0	25	cnn_epch100	v2240	Y08WOMTSR
1	12.761154264516504	0.4174153043581678		1	25	cnn_epch100	v2240	Y08WOMTSR
2	12.68838348459208	0.45548432473328965		2	25	cnn_epch100	v2240	Y08WOMTSR
3	12.903939727545406	0.41951956539747437		3	25	cnn_epch100	v2240	Y08WOMTSR
4	12.628947733117462	0.45334109859707583		4	25	cnn_epch100	v2240	Y08WOMTSR
5	12.518601375370372	0.41491758277147894		5	25	cnn_epch100	v2240	Y08WOMTSR
6	12.18772498893277	0.4822759575552075		6	25	cnn_epch100	v2240	Y08WOMTSR
7	12.557303510719954	0.46135933853174294		7	25	cnn_epch100	v2240	Y08WOMTSR
8	12.66935830425896	0.44139612797389394		8	25	cnn_epch100	v2240	Y08WOMTSR
9	12.555091557423625	0.4246443650278426		9	25	cnn_epch100	v2240	Y08WOMTSR
0	12.112385300199552	0.5888650182190464		0	25	cnn_epch100	v2240	Y04WOMTSL
1	12.080562424586518	0.5769269391027088		1	25	cnn_epch100	v2240	Y04WOMTSL
2	11.831088933359528	0.5884695046741353		2	25	cnn_epch100	v2240	Y04WOMTSL
3	11.660641492947878	0.5763470959299589		3	25	cnn_epch100	v2240	Y04WOMTSL
4	11.735535308766783	0.5887403312817989		4	25	cnn_epch100	v2240	Y04WOMTSL
5	11.406491628274736	0.5777861525748295		5	25	cnn_epch100	v2240	Y04WOMTSL
6	11.79699256031975	0.5681813217918464		6	25	cnn_epch100	v2240	Y04WOMTSL
7	11.983860584889928	0.5969711414664408		7	25	cnn_epch100	v2240	Y04WOMTSL
8	11.325824810632689	0.614996470227663		8	25	cnn_epch100	v2240	Y04WOMTSL
9	11.664692478036669	0.5762468534638873		9	25	cnn_epch100	v2240	Y04WOMTSL
0	12.707291721728245	0.4950889321845209		0	25	cnn_epch100	v2240	Y08WOMTSL
1	13.24312994623871	0.46292588451495087		1	25	cnn_epch100	v2240	Y08WOMTSL
2	12.34292993632002	0.503661310579507		2	25	cnn_epch100	v2240	Y08WOMTSL
3	12.922675021442672	0.49243474277871907		3	25	cnn_epch100	v2240	Y08WOMTSL
4	12.77575605301124	0.5000778433377197		4	25	cnn_epch100	v2240	Y08WOMTSL
5	12.81356027646525	0.4851573549239197		5	25	cnn_epch100	v2240	Y08WOMTSL
6	12.388023054182115	0.5029624386964099		6	25	cnn_epch100	v2240	Y08WOMTSL
7	12.409135664272974	0.5009469834920133		7	25	cnn_epch100	v2240	Y08WOMTSL
8	12.728819863845503	0.5059062430265124		8	25	cnn_epch100	v2240	Y08WOMTSL
9	12.874614392129995	0.5131487700111704		9	25	cnn_epch100	v2240	Y08WOMTSL
0	11.896238074485256	0.5257414715462503		0	25	cnn_epch100	v2240	Y04WOMTSR
1	12.373199654674336	0.5053253366287116		1	25	cnn_epch100	v2240	Y04WOMTSR
2	11.885897904167267	0.5185194431085325		2	25	cnn_epch100	v2240	Y04WOMTSR
3	12.32434877494732	0.5166481008436611		3	25	cnn_epch100	v2240	Y04WOMTSR
4	12.431194297511755	0.5008502651826717		4	25	cnn_epch100	v2240	Y04WOMTSR
5	12.26097190192252	0.5125128309374279		5	25	cnn_epch100	v2240	Y04WOMTSR
6	11.838855436121303	0.5303208210491219		6	25	cnn_epch100	v2240	Y04WOMTSR
7	11.878590908652882	0.527133155193878		7	25	cnn_epch100	v2240	Y04WOMTSR
8	12.088354265078944	0.509992613399365		8	25	cnn_epch100	v2240	Y04WOMTSR
9	11.95414097913964	0.5351583884378526		9	25	cnn_epch100	v2240	Y04WOMTSR
0	11.957226402254529	0.5253154824724339		0	25	cnn_epch100	v2241	Y08WOMTSR
1	12.35528051470286	0.5101295060755249		1	25	cnn_epch100	v2241	Y08WOMTSR
2	11.826608675257908	0.5594073640363678		2	25	cnn_epch100	v2241	Y08WOMTSR
3	12.41729580453208	0.5162786695336481		3	25	cnn_epch100	v2241	Y08WOMTSR
4	11.864546851095811	0.5386577096211767		4	25	cnn_epch100	v2241	Y08WOMTSR
5	11.743622898578655	0.5206709556467388		5	25	cnn_epch100	v2241	Y08WOMTSR
6	11.622846601995654	0.5492879014678747		6	25	cnn_epch100	v2241	Y08WOMTSR
7	11.7628375909933	0.5553929698859539		7	25	cnn_epch100	v2241	Y08WOMTSR
8	12.047799720127063	0.5382690863753588		8	25	cnn_epch100	v2241	Y08WOMTSR
9	11.781569444263798	0.5305082793131847		9	25	cnn_epch100	v2241	Y08WOMTSR
0	11.986656492198266	0.5996459547474022		0	25	cnn_epch100	v2241	Y04WOMTSL
1	12.09033072624638	0.5915561573471875		1	25	cnn_epch100	v2241	Y04WOMTSL
2	11.874174903566711	0.5785731827809987		2	25	cnn_epch100	v2241	Y04WOMTSL
3	11.637238129552074	0.5812690292552534		3	25	cnn_epch100	v2241	Y04WOMTSL
4	11.755620679840666	0.5907567992695312		4	25	cnn_epch100	v2241	Y04WOMTSL
5	11.365457588005649	0.5859572475162769		5	25	cnn_epch100	v2241	Y04WOMTSL
6	11.81645030202702	0.575370985556611		6	25	cnn_epch100	v2241	Y04WOMTSL
7	11.947112621792677	0.6026692662383016		7	25	cnn_epch100	v2241	Y04WOMTSL
8	11.267437610812658	0.6151467275455549		8	25	cnn_epch100	v2241	Y04WOMTSL
9	11.66182562326817	0.5822083938419841		9	25	cnn_epch100	v2241	Y04WOMTSL
0	11.851542467396186	0.5366512995547589		0	25	cnn_epch100	v2241	Y04WOMTSR
1	12.23143991600076	0.5161261084907437		1	25	cnn_epch100	v2241	Y04WOMTSR
2	11.778289339104443	0.5276951124296774		2	25	cnn_epch100	v2241	Y04WOMTSR
3	11.824101215208207	0.5481805330032521		3	25	cnn_epch100	v2241	Y04WOMTSR
4	12.198974542314629	0.5085512745424153		4	25	cnn_epch100	v2241	Y04WOMTSR
5	12.111769901961855	0.5228427785404938		5	25	cnn_epch100	v2241	Y04WOMTSR
6	11.834133253005351	0.536486760545532		6	25	cnn_epch100	v2241	Y04WOMTSR
7	11.82898914054544	0.5331740820488214		7	25	cnn_epch100	v2241	Y04WOMTSR
8	12.220021206344253	0.5035643463344588		8	25	cnn_epch100	v2241	Y04WOMTSR
9	11.825748516950902	0.5495812386087806		9	25	cnn_epch100	v2241	Y04WOMTSR
0	12.913656407999673	0.4678792954574555		0	25	cnn_epch100	v2241	Y08WOMTSL
1	13.325384365607167	0.4574787672956031		1	25	cnn_epch100	v2241	Y08WOMTSL
2	12.46563866063576	0.47250673796615633		2	25	cnn_epch100	v2241	Y08WOMTSL
3	13.18105969855533	0.4632621639922433		3	25	cnn_epch100	v2241	Y08WOMTSL
4	12.855740203094191	0.4864729913527513		4	25	cnn_epch100	v2241	Y08WOMTSL
5	12.85703822287882	0.483309717838242		5	25	cnn_epch100	v2241	Y08WOMTSL
6	12.94002904832447	0.4637102997081137		6	25	cnn_epch100	v2241	Y08WOMTSL
7	12.712982762426185	0.4817579707212775		7	25	cnn_epch100	v2241	Y08WOMTSL
8	12.904658847152024	0.4811796324821544		8	25	cnn_epch100	v2241	Y08WOMTSL
9	13.107608378638613	0.4918197833174129		9	25	cnn_epch100	v2241	Y08WOMTSL
0	12.912390235877544	0.4157314307849709		0	25	cnn_epch100	v2242	Y08WOMTSR
1	12.527671838316746	0.45084855519768136		1	25	cnn_epch100	v2242	Y08WOMTSR
2	12.662180671293628	0.45979658078261776		2	25	cnn_epch100	v2242	Y08WOMTSR
3	12.95219307434851	0.4232274752504435		3	25	cnn_epch100	v2242	Y08WOMTSR
4	12.723319487833557	0.4367288219097681		4	25	cnn_epch100	v2242	Y08WOMTSR
5	12.486364895861684	0.4202225713787683		5	25	cnn_epch100	v2242	Y08WOMTSR
6	12.346041968708873	0.45730123746050116		6	25	cnn_epch100	v2242	Y08WOMTSR
7	12.575714303835422	0.46023416262063616		7	25	cnn_epch100	v2242	Y08WOMTSR
8	12.832102881710105	0.41527115946130266		8	25	cnn_epch100	v2242	Y08WOMTSR
9	12.492202797587275	0.4372364254267939		9	25	cnn_epch100	v2242	Y08WOMTSR
0	10.901231098431357	0.6287863663884499		0	25	cnn_epch100	v2242	Y04WOMTSR
1	11.624721158208631	0.5969896624378772		1	25	cnn_epch100	v2242	Y04WOMTSR
2	10.922723718335003	0.6205444988373927		2	25	cnn_epch100	v2242	Y04WOMTSR
3	11.741020304744646	0.5695881889501396		3	25	cnn_epch100	v2242	Y04WOMTSR
4	11.620956989708684	0.598513843370538		4	25	cnn_epch100	v2242	Y04WOMTSR
5	11.058617831108029	0.6260651121297347		5	25	cnn_epch100	v2242	Y04WOMTSR
6	10.959634846684716	0.6162983037361417		6	25	cnn_epch100	v2242	Y04WOMTSR
7	10.963506240852896	0.6205029578976036		7	25	cnn_epch100	v2242	Y04WOMTSR
8	11.459295794905628	0.5916608520236962		8	25	cnn_epch100	v2242	Y04WOMTSR
9	11.126061865621969	0.625328173862051		9	25	cnn_epch100	v2242	Y04WOMTSR
0	12.150664696204435	0.5970832485454165		0	25	cnn_epch100	v2242	Y04WOMTSL
1	12.522077396785413	0.5314040110164089		1	25	cnn_epch100	v2242	Y04WOMTSL
2	12.207135141339409	0.5689900092183551		2	25	cnn_epch100	v2242	Y04WOMTSL
3	11.946004416899012	0.5604797633611891		3	25	cnn_epch100	v2242	Y04WOMTSL
4	11.96131777265026	0.5672144712930426		4	25	cnn_epch100	v2242	Y04WOMTSL
5	11.628528565239185	0.5579644084205496		5	25	cnn_epch100	v2242	Y04WOMTSL
6	11.950827886627286	0.5619509667204291		6	25	cnn_epch100	v2242	Y04WOMTSL
7	11.96858939350794	0.6080048583629135		7	25	cnn_epch100	v2242	Y04WOMTSL
8	11.728510567406886	0.5716999795420553		8	25	cnn_epch100	v2242	Y04WOMTSL
9	11.57319579136658	0.5792987783025254		9	25	cnn_epch100	v2242	Y04WOMTSL
0	13.210401353141288	0.4745064102846755		0	25	cnn_epch100	v2242	Y08WOMTSL
1	13.245979808764249	0.4646924169995763		1	25	cnn_epch100	v2242	Y08WOMTSL
2	12.458553088885427	0.4915141275872215		2	25	cnn_epch100	v2242	Y08WOMTSL
3	13.164377339821865	0.46672381623479897		3	25	cnn_epch100	v2242	Y08WOMTSL
4	13.039105516624709	0.4714798666749735		4	25	cnn_epch100	v2242	Y08WOMTSL
5	12.70758473682708	0.48757682988541184		5	25	cnn_epch100	v2242	Y08WOMTSL
6	12.66873571867642	0.48156343368847615		6	25	cnn_epch100	v2242	Y08WOMTSL
7	12.53377916098806	0.4817543630680655		7	25	cnn_epch100	v2242	Y08WOMTSL
8	12.919245721003024	0.4837545676335717		8	25	cnn_epch100	v2242	Y08WOMTSL
9	12.981436433362084	0.4986996974856599		9	25	cnn_epch100	v2242	Y08WOMTSL
0	12.175999011316511	0.5918851235044061		0	25	cnn_epch100	v2243	Y04WOMTSL
1	12.111343600472022	0.5736194728475807		1	25	cnn_epch100	v2243	Y04WOMTSL
2	12.41159159973236	0.548932163008667		2	25	cnn_epch100	v2243	Y04WOMTSL
3	11.717457880110873	0.5685209223243433		3	25	cnn_epch100	v2243	Y04WOMTSL
4	11.858272185948216	0.583396576992935		4	25	cnn_epch100	v2243	Y04WOMTSL
5	11.566451264244805	0.5634856806370205		5	25	cnn_epch100	v2243	Y04WOMTSL
6	11.954902633153752	0.5598311716174811		6	25	cnn_epch100	v2243	Y04WOMTSL
7	12.253559258767131	0.576002440886533		7	25	cnn_epch100	v2243	Y04WOMTSL
8	11.448676711355748	0.597004822644085		8	25	cnn_epch100	v2243	Y04WOMTSL
9	11.755005125239732	0.5656059989455933		9	25	cnn_epch100	v2243	Y04WOMTSL
0	12.96177641460245	0.39014819659646643		0	25	cnn_epch100	v2243	Y08WOMTSR
1	12.631678390818314	0.43521876036417423		1	25	cnn_epch100	v2243	Y08WOMTSR
2	12.933441536972978	0.42388976284897917		2	25	cnn_epch100	v2243	Y08WOMTSR
3	12.970435744668595	0.40504719000060974		3	25	cnn_epch100	v2243	Y08WOMTSR
4	12.831568105091966	0.41462771296306417		4	25	cnn_epch100	v2243	Y08WOMTSR
5	12.61154624319925	0.4083895737553862		5	25	cnn_epch100	v2243	Y08WOMTSR
6	12.502632869376868	0.4329726143876616		6	25	cnn_epch100	v2243	Y08WOMTSR
7	12.82360115513188	0.4344863163593213		7	25	cnn_epch100	v2243	Y08WOMTSR
8	12.829132893121574	0.417400679507507		8	25	cnn_epch100	v2243	Y08WOMTSR
9	12.634094451402555	0.4123406987854948		9	25	cnn_epch100	v2243	Y08WOMTSR
0	13.152609907889952	0.44409798601537726		0	25	cnn_epch100	v2243	Y08WOMTSL
1	13.446618072227407	0.4542313229736815		1	25	cnn_epch100	v2243	Y08WOMTSL
2	12.356933272289549	0.47663144411085784		2	25	cnn_epch100	v2243	Y08WOMTSL
3	13.07416932317764	0.4710505733928077		3	25	cnn_epch100	v2243	Y08WOMTSL
4	12.869686516088573	0.48586054448874105		4	25	cnn_epch100	v2243	Y08WOMTSL
5	12.905118159341937	0.4747751412330012		5	25	cnn_epch100	v2243	Y08WOMTSL
6	12.698561320015882	0.47221856210138663		6	25	cnn_epch100	v2243	Y08WOMTSL
7	12.439669567218274	0.4948008011364615		7	25	cnn_epch100	v2243	Y08WOMTSL
8	12.826441376144384	0.4947677936829513		8	25	cnn_epch100	v2243	Y08WOMTSL
9	12.993823634053063	0.49697489034551096		9	25	cnn_epch100	v2243	Y08WOMTSL
0	10.96310137380776	0.6293813246731623		0	25	cnn_epch100	v2243	Y04WOMTSR
1	11.504132518723187	0.5985398639035434		1	25	cnn_epch100	v2243	Y04WOMTSR
2	11.069588228876384	0.6223202512470932		2	25	cnn_epch100	v2243	Y04WOMTSR
3	11.754474578106146	0.5569607611712001		3	25	cnn_epch100	v2243	Y04WOMTSR
4	11.418637119373663	0.5898463317812906		4	25	cnn_epch100	v2243	Y04WOMTSR
5	11.056002722639215	0.6251913045198497		5	25	cnn_epch100	v2243	Y04WOMTSR
6	10.965802615016418	0.6154312350316168		6	25	cnn_epch100	v2243	Y04WOMTSR
7	11.002878343636851	0.6175156684908953		7	25	cnn_epch100	v2243	Y04WOMTSR
8	11.403252753078156	0.5921155903674822		8	25	cnn_epch100	v2243	Y04WOMTSR
9	11.014453456162538	0.6287467679802259		9	25	cnn_epch100	v2243	Y04WOMTSR
0	12.655269414705447	0.4931590204428546		0	25	cnn_epch100	v2244	Y08WOMTSL
1	13.173350074832245	0.47276978555250626		1	25	cnn_epch100	v2244	Y08WOMTSL
2	12.17510065550408	0.4995687897027657		2	25	cnn_epch100	v2244	Y08WOMTSL
3	13.067468938605629	0.4770308747158494		3	25	cnn_epch100	v2244	Y08WOMTSL
4	12.856972707296409	0.48681556711062884		4	25	cnn_epch100	v2244	Y08WOMTSL
5	12.780354460532468	0.4780166198037068		5	25	cnn_epch100	v2244	Y08WOMTSL
6	12.621346304123922	0.4727393620723905		6	25	cnn_epch100	v2244	Y08WOMTSL
7	12.605185339073374	0.48842933400402505		7	25	cnn_epch100	v2244	Y08WOMTSL
8	12.678516301918894	0.5077560152664365		8	25	cnn_epch100	v2244	Y08WOMTSL
9	12.904547973586022	0.5108272051146888		9	25	cnn_epch100	v2244	Y08WOMTSL
0	12.49898753188438	0.5508472469336275		0	25	cnn_epch100	v2244	Y04WOMTSL
1	12.686685031131397	0.5160590110475152		1	25	cnn_epch100	v2244	Y04WOMTSL
2	12.317582597716246	0.5382818246262283		2	25	cnn_epch100	v2244	Y04WOMTSL
3	12.025131394520248	0.5414088279129371		3	25	cnn_epch100	v2244	Y04WOMTSL
4	12.32326560621847	0.5313494976653771		4	25	cnn_epch100	v2244	Y04WOMTSL
5	11.755324134803834	0.5382027338419473		5	25	cnn_epch100	v2244	Y04WOMTSL
6	12.256660392185353	0.5261338648331537		6	25	cnn_epch100	v2244	Y04WOMTSL
7	12.285312019977315	0.5706405499995523		7	25	cnn_epch100	v2244	Y04WOMTSL
8	11.8577158537466	0.5722264974079859		8	25	cnn_epch100	v2244	Y04WOMTSL
9	12.214768191533368	0.5141254117415941		9	25	cnn_epch100	v2244	Y04WOMTSL
0	11.94380490909509	0.5200150531618418		0	25	cnn_epch100	v2244	Y04WOMTSR
1	12.482188530284477	0.4843294989903044		1	25	cnn_epch100	v2244	Y04WOMTSR
2	11.91831925526362	0.5077566182583596		2	25	cnn_epch100	v2244	Y04WOMTSR
3	12.150950451041396	0.5120253799274868		3	25	cnn_epch100	v2244	Y04WOMTSR
4	12.444692562761718	0.48315684692754035		4	25	cnn_epch100	v2244	Y04WOMTSR
5	12.426626771290929	0.48068067843852746		5	25	cnn_epch100	v2244	Y04WOMTSR
6	12.216710553589747	0.494807657456845		6	25	cnn_epch100	v2244	Y04WOMTSR
7	12.522651774772635	0.4594099850770244		7	25	cnn_epch100	v2244	Y04WOMTSR
8	12.346568829219676	0.47778064799757314		8	25	cnn_epch100	v2244	Y04WOMTSR
9	12.300756853173189	0.5126741383354584		9	25	cnn_epch100	v2244	Y04WOMTSR
0	12.807152655071024	0.4049519186928855		0	25	cnn_epch100	v2244	Y08WOMTSR
1	12.748949090831982	0.4200656429140039		1	25	cnn_epch100	v2244	Y08WOMTSR
2	12.876139307897704	0.43294690031379884		2	25	cnn_epch100	v2244	Y08WOMTSR
3	13.078167689930138	0.40098818142635817		3	25	cnn_epch100	v2244	Y08WOMTSR
4	12.797120477189797	0.42374769900728		4	25	cnn_epch100	v2244	Y08WOMTSR
5	12.699595151153298	0.38929590732220315		5	25	cnn_epch100	v2244	Y08WOMTSR
6	12.423583789278114	0.4470048821852221		6	25	cnn_epch100	v2244	Y08WOMTSR
7	12.845029250996896	0.43501183710036495		7	25	cnn_epch100	v2244	Y08WOMTSR
8	12.854337257085533	0.40724076364729656		8	25	cnn_epch100	v2244	Y08WOMTSR
9	12.808863124294666	0.4033016260410316		9	25	cnn_epch100	v2244	Y08WOMTSR
0	12.734420443976871	0.5659818750013372		0	25	cnn_epch100	v2245	Y04WOMTSL
1	12.453900726038576	0.5426884844231101		1	25	cnn_epch100	v2245	Y04WOMTSL
2	12.328501189529812	0.544541246153111		2	25	cnn_epch100	v2245	Y04WOMTSL
3	12.294624952660143	0.5472836919137929		3	25	cnn_epch100	v2245	Y04WOMTSL
4	12.312627116109176	0.551835566024698		4	25	cnn_epch100	v2245	Y04WOMTSL
5	11.67407831817437	0.5558419081144995		5	25	cnn_epch100	v2245	Y04WOMTSL
6	11.992754723125676	0.5500852662625173		6	25	cnn_epch100	v2245	Y04WOMTSL
7	12.064640421316389	0.5913009803571077		7	25	cnn_epch100	v2245	Y04WOMTSL
8	11.6519186965118	0.5788240963296959		8	25	cnn_epch100	v2245	Y04WOMTSL
9	11.888369139496389	0.5474061458621089		9	25	cnn_epch100	v2245	Y04WOMTSL
0	12.572836514125688	0.5058664760337661		0	25	cnn_epch100	v2245	Y08WOMTSL
1	12.968132276823228	0.49781599894040895		1	25	cnn_epch100	v2245	Y08WOMTSL
2	12.319311238570904	0.5118598996122455		2	25	cnn_epch100	v2245	Y08WOMTSL
3	12.743766780062185	0.5183586825737752		3	25	cnn_epch100	v2245	Y08WOMTSL
4	12.70078625564411	0.5243329788602376		4	25	cnn_epch100	v2245	Y08WOMTSL
5	12.837260505186372	0.5089960263204507		5	25	cnn_epch100	v2245	Y08WOMTSL
6	12.28540614621155	0.5155913830640245		6	25	cnn_epch100	v2245	Y08WOMTSL
7	12.169383958917042	0.5249239426829435		7	25	cnn_epch100	v2245	Y08WOMTSL
8	12.623662819961096	0.5215649620205381		8	25	cnn_epch100	v2245	Y08WOMTSL
9	12.612804218625367	0.5347367400682739		9	25	cnn_epch100	v2245	Y08WOMTSL
0	12.785237812764692	0.42026458077282525		0	25	cnn_epch100	v2245	Y08WOMTSR
1	12.604793509832078	0.4374537320975815		1	25	cnn_epch100	v2245	Y08WOMTSR
2	12.64296258622666	0.4644990889817057		2	25	cnn_epch100	v2245	Y08WOMTSR
3	12.867372618335423	0.4271455030239683		3	25	cnn_epch100	v2245	Y08WOMTSR
4	12.650270936424132	0.4461033985938968		4	25	cnn_epch100	v2245	Y08WOMTSR
5	12.575247818793738	0.41355966937908045		5	25	cnn_epch100	v2245	Y08WOMTSR
6	12.408874268315827	0.4715479063667229		6	25	cnn_epch100	v2245	Y08WOMTSR
7	12.724661612108802	0.4361391957623136		7	25	cnn_epch100	v2245	Y08WOMTSR
8	12.953696243845403	0.4052809039567211		8	25	cnn_epch100	v2245	Y08WOMTSR
9	12.40324458628359	0.44676154013236447		9	25	cnn_epch100	v2245	Y08WOMTSR
0	11.936685351999412	0.520541062720991		0	25	cnn_epch100	v2245	Y04WOMTSR
1	12.423694339805436	0.4960504006556318		1	25	cnn_epch100	v2245	Y04WOMTSR
2	12.055397532623044	0.5070770265004214		2	25	cnn_epch100	v2245	Y04WOMTSR
3	12.161665484124976	0.5137291240554251		3	25	cnn_epch100	v2245	Y04WOMTSR
4	12.461438240864975	0.48147061798653096		4	25	cnn_epch100	v2245	Y04WOMTSR
5	12.279737708874746	0.4990233680953425		5	25	cnn_epch100	v2245	Y04WOMTSR
6	12.031553028166202	0.5020913733804214		6	25	cnn_epch100	v2245	Y04WOMTSR
7	12.44205985813943	0.4827880779229906		7	25	cnn_epch100	v2245	Y04WOMTSR
8	12.246523313808712	0.49141676410628854		8	25	cnn_epch100	v2245	Y04WOMTSR
9	12.180993409152975	0.5091493018670779		9	25	cnn_epch100	v2245	Y04WOMTSR
0	11.905612737386608	0.5282790479832915		0	25	cnn_epch100	v2246	Y04WOMTSR
1	12.422889420036867	0.5033289834286246		1	25	cnn_epch100	v2246	Y04WOMTSR
2	11.880087726368163	0.5123643605794778		2	25	cnn_epch100	v2246	Y04WOMTSR
3	12.204154529854348	0.5073323936664806		3	25	cnn_epch100	v2246	Y04WOMTSR
4	12.702707971344836	0.4830669080503113		4	25	cnn_epch100	v2246	Y04WOMTSR
5	12.471063321709714	0.5128238719318287		5	25	cnn_epch100	v2246	Y04WOMTSR
6	12.086660186004066	0.49755466315546754		6	25	cnn_epch100	v2246	Y04WOMTSR
7	12.360671637243884	0.5001424887749905		7	25	cnn_epch100	v2246	Y04WOMTSR
8	12.197346238898511	0.5020689882983634		8	25	cnn_epch100	v2246	Y04WOMTSR
9	12.08050054350007	0.5216464658300841		9	25	cnn_epch100	v2246	Y04WOMTSR
0	12.775258578811249	0.48045889519954776		0	25	cnn_epch100	v2246	Y08WOMTSL
1	13.066240255837553	0.4837778429518644		1	25	cnn_epch100	v2246	Y08WOMTSL
2	12.47181283870068	0.48533234390881363		2	25	cnn_epch100	v2246	Y08WOMTSL
3	12.8482454908789	0.49405317070388666		3	25	cnn_epch100	v2246	Y08WOMTSL
4	12.732820809593944	0.5018682706142361		4	25	cnn_epch100	v2246	Y08WOMTSL
5	12.713507071616547	0.49000989592274613		5	25	cnn_epch100	v2246	Y08WOMTSL
6	12.60355359584611	0.49363344074296966		6	25	cnn_epch100	v2246	Y08WOMTSL
7	12.364683802781956	0.5025057789253744		7	25	cnn_epch100	v2246	Y08WOMTSL
8	12.903992543913994	0.4842047724728838		8	25	cnn_epch100	v2246	Y08WOMTSL
9	12.943790733464914	0.5126495333712231		9	25	cnn_epch100	v2246	Y08WOMTSL
0	12.344625037554476	0.5724813586379781		0	25	cnn_epch100	v2246	Y04WOMTSL
1	12.185339548071644	0.5662359577142162		1	25	cnn_epch100	v2246	Y04WOMTSL
2	12.359626310409078	0.5302801686768538		2	25	cnn_epch100	v2246	Y04WOMTSL
3	11.91168787550652	0.5556560812695109		3	25	cnn_epch100	v2246	Y04WOMTSL
4	12.128772531108796	0.5589556899120259		4	25	cnn_epch100	v2246	Y04WOMTSL
5	11.871069215230715	0.5432954584764113		5	25	cnn_epch100	v2246	Y04WOMTSL
6	12.14742909863198	0.5419382954963511		6	25	cnn_epch100	v2246	Y04WOMTSL
7	12.287194430384242	0.5815132753400626		7	25	cnn_epch100	v2246	Y04WOMTSL
8	11.880322276241357	0.5639207979033016		8	25	cnn_epch100	v2246	Y04WOMTSL
9	11.83109003869775	0.5572283895897782		9	25	cnn_epch100	v2246	Y04WOMTSL
0	12.862910679051335	0.3975701842290553		0	25	cnn_epch100	v2246	Y08WOMTSR
1	12.80669616976366	0.4113828615876766		1	25	cnn_epch100	v2246	Y08WOMTSR
2	12.959455786820664	0.4191919327553876		2	25	cnn_epch100	v2246	Y08WOMTSR
3	12.958123546772438	0.4126294542135355		3	25	cnn_epch100	v2246	Y08WOMTSR
4	12.94413148642841	0.40480666160023915		4	25	cnn_epch100	v2246	Y08WOMTSR
5	12.861529470782818	0.4213046884889452		5	25	cnn_epch100	v2246	Y08WOMTSR
6	12.61472023208044	0.4218331092519739		6	25	cnn_epch100	v2246	Y08WOMTSR
7	12.723201939592146	0.4374270712790524		7	25	cnn_epch100	v2246	Y08WOMTSR
8	12.81993867766744	0.42147571043694804		8	25	cnn_epch100	v2246	Y08WOMTSR
9	12.568861868423149	0.4265892366530742		9	25	cnn_epch100	v2246	Y08WOMTSR
0	13.003243893082118	0.45384280874811705		0	25	cnn_epch100	v2247	Y08WOMTSL
1	13.241415247164104	0.4640125409108173		1	25	cnn_epch100	v2247	Y08WOMTSL
2	12.408510557763655	0.4768626889666403		2	25	cnn_epch100	v2247	Y08WOMTSL
3	12.957885826979332	0.4830801236536096		3	25	cnn_epch100	v2247	Y08WOMTSL
4	12.862758412538843	0.48346956259881463		4	25	cnn_epch100	v2247	Y08WOMTSL
5	12.969709615678331	0.46301899027350146		5	25	cnn_epch100	v2247	Y08WOMTSL
6	12.503793377427805	0.48709530400941486		6	25	cnn_epch100	v2247	Y08WOMTSL
7	12.781253811787858	0.500475367962529		7	25	cnn_epch100	v2247	Y08WOMTSL
8	12.863836682540306	0.4910886642650743		8	25	cnn_epch100	v2247	Y08WOMTSL
9	13.03317853055542	0.48634755678405145		9	25	cnn_epch100	v2247	Y08WOMTSL
0	11.910345447095064	0.5283455145189101		0	25	cnn_epch100	v2247	Y04WOMTSR
1	12.382679132596923	0.4969885567573801		1	25	cnn_epch100	v2247	Y04WOMTSR
2	11.906039039198197	0.5135025600925326		2	25	cnn_epch100	v2247	Y04WOMTSR
3	12.041186791654454	0.524954077336798		3	25	cnn_epch100	v2247	Y04WOMTSR
4	12.442806596194703	0.48463150246646813		4	25	cnn_epch100	v2247	Y04WOMTSR
5	12.170157938548565	0.513310314846864		5	25	cnn_epch100	v2247	Y04WOMTSR
6	12.056858714302782	0.5140467455495299		6	25	cnn_epch100	v2247	Y04WOMTSR
7	12.15255744589814	0.513646591013012		7	25	cnn_epch100	v2247	Y04WOMTSR
8	12.131632189286725	0.5009817698519292		8	25	cnn_epch100	v2247	Y04WOMTSR
9	11.94903372520444	0.5357594677404464		9	25	cnn_epch100	v2247	Y04WOMTSR
0	11.916124391457904	0.6055451613828141		0	25	cnn_epch100	v2247	Y04WOMTSL
1	11.809456785650976	0.6000189690762795		1	25	cnn_epch100	v2247	Y04WOMTSL
2	11.740761895830763	0.5908920008922594		2	25	cnn_epch100	v2247	Y04WOMTSL
3	11.518951321651205	0.5905833812725517		3	25	cnn_epch100	v2247	Y04WOMTSL
4	11.614619503626516	0.6046618138154409		4	25	cnn_epch100	v2247	Y04WOMTSL
5	11.357440910350068	0.58939304632934		5	25	cnn_epch100	v2247	Y04WOMTSL
6	11.61343054416436	0.5883167096214332		6	25	cnn_epch100	v2247	Y04WOMTSL
7	11.724021999340938	0.6248323098865126		7	25	cnn_epch100	v2247	Y04WOMTSL
8	11.408316539106591	0.6005512909039702		8	25	cnn_epch100	v2247	Y04WOMTSL
9	11.621501126857346	0.5846006919287922		9	25	cnn_epch100	v2247	Y04WOMTSL
0	12.476417267562242	0.45086125983156605		0	25	cnn_epch100	v2247	Y08WOMTSR
1	12.470026211466898	0.459661699391434		1	25	cnn_epch100	v2247	Y08WOMTSR
2	12.505480375784929	0.48070113076603177		2	25	cnn_epch100	v2247	Y08WOMTSR
3	12.739640314360376	0.44266299656052993		3	25	cnn_epch100	v2247	Y08WOMTSR
4	12.592842435302492	0.44756448387520453		4	25	cnn_epch100	v2247	Y08WOMTSR
5	12.35975188745499	0.4370656135608937		5	25	cnn_epch100	v2247	Y08WOMTSR
6	12.354066915970726	0.46865452299476196		6	25	cnn_epch100	v2247	Y08WOMTSR
7	12.514531305175565	0.4734908130510113		7	25	cnn_epch100	v2247	Y08WOMTSR
8	12.598194019258012	0.44748758642673936		8	25	cnn_epch100	v2247	Y08WOMTSR
9	12.600628797484	0.4322112743439424		9	25	cnn_epch100	v2247	Y08WOMTSR
0	12.086693634136129	0.5901840186163892		0	25	cnn_epch100	v2248	Y04WOMTSL
1	12.052116866794334	0.5826674398256795		1	25	cnn_epch100	v2248	Y04WOMTSL
2	11.844602802476516	0.5838423582052277		2	25	cnn_epch100	v2248	Y04WOMTSL
3	11.622868113041848	0.5790047903653072		3	25	cnn_epch100	v2248	Y04WOMTSL
4	11.776619165555868	0.5861963471418479		4	25	cnn_epch100	v2248	Y04WOMTSL
5	11.418556013785892	0.5761349905748794		5	25	cnn_epch100	v2248	Y04WOMTSL
6	11.68747744369334	0.5796187697340357		6	25	cnn_epch100	v2248	Y04WOMTSL
7	12.11693689869198	0.6002024714248038		7	25	cnn_epch100	v2248	Y04WOMTSL
8	11.289304306569008	0.6151741830309213		8	25	cnn_epch100	v2248	Y04WOMTSL
9	11.699561906410986	0.5770493744850065		9	25	cnn_epch100	v2248	Y04WOMTSL
0	12.757921456735325	0.47939569087823053		0	25	cnn_epch100	v2248	Y08WOMTSL
1	13.34485973502712	0.4672909318064256		1	25	cnn_epch100	v2248	Y08WOMTSL
2	12.255098109402264	0.49744816442537787		2	25	cnn_epch100	v2248	Y08WOMTSL
3	13.24191945191256	0.47283155854615244		3	25	cnn_epch100	v2248	Y08WOMTSL
4	12.733535328230085	0.501090547786534		4	25	cnn_epch100	v2248	Y08WOMTSL
5	12.77708389417152	0.47839118901558225		5	25	cnn_epch100	v2248	Y08WOMTSL
6	12.638768827227358	0.4778895070450275		6	25	cnn_epch100	v2248	Y08WOMTSL
7	12.346062833701575	0.5064292105523892		7	25	cnn_epch100	v2248	Y08WOMTSL
8	12.74981396324412	0.5065559909377347		8	25	cnn_epch100	v2248	Y08WOMTSL
9	12.9574604875869	0.5058631081483229		9	25	cnn_epch100	v2248	Y08WOMTSL
0	12.817969828220743	0.4072222975433654		0	25	cnn_epch100	v2248	Y08WOMTSR
1	12.731320726286524	0.42429714137941194		1	25	cnn_epch100	v2248	Y08WOMTSR
2	12.983661813672494	0.41529859862309293		2	25	cnn_epch100	v2248	Y08WOMTSR
3	12.894890630181855	0.41715288604441303		3	25	cnn_epch100	v2248	Y08WOMTSR
4	13.234724196841247	0.3892241329627138		4	25	cnn_epch100	v2248	Y08WOMTSR
5	12.618705182637324	0.41579700687424315		5	25	cnn_epch100	v2248	Y08WOMTSR
6	12.644075968291906	0.42092970734088575		6	25	cnn_epch100	v2248	Y08WOMTSR
7	12.900750611397674	0.4187962707296549		7	25	cnn_epch100	v2248	Y08WOMTSR
8	12.84401539066151	0.41671220925761343		8	25	cnn_epch100	v2248	Y08WOMTSR
9	12.602467440919906	0.4275690284024885		9	25	cnn_epch100	v2248	Y08WOMTSR
0	12.556967876259131	0.4453721723555384		0	25	cnn_epch100	v2248	Y04WOMTSR
1	12.908677241767544	0.44367137081514185		1	25	cnn_epch100	v2248	Y04WOMTSR
2	12.122468333270623	0.48417003011622434		2	25	cnn_epch100	v2248	Y04WOMTSR
3	12.396950364006209	0.4807587307081323		3	25	cnn_epch100	v2248	Y04WOMTSR
4	13.134806480676597	0.43962581205339385		4	25	cnn_epch100	v2248	Y04WOMTSR
5	12.533132394923305	0.4663629899287616		5	25	cnn_epch100	v2248	Y04WOMTSR
6	12.327984665511211	0.4661496027109985		6	25	cnn_epch100	v2248	Y04WOMTSR
7	12.514245263404604	0.4534969777597965		7	25	cnn_epch100	v2248	Y04WOMTSR
8	12.505349957886454	0.45454547226529485		8	25	cnn_epch100	v2248	Y04WOMTSR
9	12.331459004825213	0.49725397113011516		9	25	cnn_epch100	v2248	Y04WOMTSR
0	12.782536235525306	0.4285367646111358		0	25	cnn_epch100	v2249	Y08WOMTSR
1	12.628002726115112	0.44329342904735525		1	25	cnn_epch100	v2249	Y08WOMTSR
2	12.65934238669953	0.4591648305056097		2	25	cnn_epch100	v2249	Y08WOMTSR
3	12.832821798400508	0.42464223422583625		3	25	cnn_epch100	v2249	Y08WOMTSR
4	12.962643795969274	0.4091285321847082		4	25	cnn_epch100	v2249	Y08WOMTSR
5	12.486814570898172	0.42801053460635496		5	25	cnn_epch100	v2249	Y08WOMTSR
6	12.500786999770018	0.4511847630915702		6	25	cnn_epch100	v2249	Y08WOMTSR
7	12.877544063603391	0.4298410924114828		7	25	cnn_epch100	v2249	Y08WOMTSR
8	12.827690897932367	0.4227632794682757		8	25	cnn_epch100	v2249	Y08WOMTSR
9	12.65255503842232	0.41578008508128683		9	25	cnn_epch100	v2249	Y08WOMTSR
0	12.766622918311622	0.47990683553124464		0	25	cnn_epch100	v2249	Y08WOMTSL
1	13.154917389843275	0.47759108758195234		1	25	cnn_epch100	v2249	Y08WOMTSL
2	12.181565906587576	0.5098881016051975		2	25	cnn_epch100	v2249	Y08WOMTSL
3	12.936877810377068	0.49031796057669613		3	25	cnn_epch100	v2249	Y08WOMTSL
4	12.775785533587523	0.49807918944849605		4	25	cnn_epch100	v2249	Y08WOMTSL
5	12.7955314242413	0.4834596410907696		5	25	cnn_epch100	v2249	Y08WOMTSL
6	12.546576883942624	0.4917538089271886		6	25	cnn_epch100	v2249	Y08WOMTSL
7	12.507509149827056	0.49481314667617904		7	25	cnn_epch100	v2249	Y08WOMTSL
8	12.724747721682322	0.5048323699068014		8	25	cnn_epch100	v2249	Y08WOMTSL
9	13.074801758426224	0.5017670815539965		9	25	cnn_epch100	v2249	Y08WOMTSL
0	12.475632694387109	0.5554449831893619		0	25	cnn_epch100	v2249	Y04WOMTSL
1	12.253064815736668	0.5576619790872116		1	25	cnn_epch100	v2249	Y04WOMTSL
2	12.058613274733624	0.5599588419110129		2	25	cnn_epch100	v2249	Y04WOMTSL
3	12.065600886226402	0.5325596798101749		3	25	cnn_epch100	v2249	Y04WOMTSL
4	11.974294427048653	0.5677348570970399		4	25	cnn_epch100	v2249	Y04WOMTSL
5	11.865956452911908	0.5331765609011		5	25	cnn_epch100	v2249	Y04WOMTSL
6	12.19222541746399	0.5367144821700146		6	25	cnn_epch100	v2249	Y04WOMTSL
7	12.56135253387833	0.5583314735710779		7	25	cnn_epch100	v2249	Y04WOMTSL
8	11.776026103143492	0.5651632969616192		8	25	cnn_epch100	v2249	Y04WOMTSL
9	12.073059087425651	0.5421211950099892		9	25	cnn_epch100	v2249	Y04WOMTSL
0	11.203469766859117	0.6286855180851016		0	25	cnn_epch100	v2249	Y04WOMTSR
1	11.407035314698248	0.6098805740608452		1	25	cnn_epch100	v2249	Y04WOMTSR
2	10.86716409642437	0.6187472204004859		2	25	cnn_epch100	v2249	Y04WOMTSR
3	11.350502775776125	0.6035336765647679		3	25	cnn_epch100	v2249	Y04WOMTSR
4	11.48473480640712	0.5959188137939186		4	25	cnn_epch100	v2249	Y04WOMTSR
5	11.07122197101674	0.6240309391039456		5	25	cnn_epch100	v2249	Y04WOMTSR
6	10.958641833884414	0.6151269109329948		6	25	cnn_epch100	v2249	Y04WOMTSR
7	10.99786847621028	0.6190737288388563		7	25	cnn_epch100	v2249	Y04WOMTSR
8	11.217152910127442	0.6081691390291509		8	25	cnn_epch100	v2249	Y04WOMTSR
9	11.103436730066994	0.6203270203493827		9	25	cnn_epch100	v2249	Y04WOMTSR
0	12.143425681490337	0.5872711955063807		0	25	cnn_epch100	v2250	Y04WOMTSL
1	12.325521602741802	0.5659994333661879		1	25	cnn_epch100	v2250	Y04WOMTSL
2	11.924711076854065	0.5726311998461323		2	25	cnn_epch100	v2250	Y04WOMTSL
3	11.619176093890358	0.5798899239699506		3	25	cnn_epch100	v2250	Y04WOMTSL
4	12.045800118748703	0.5739689251075961		4	25	cnn_epch100	v2250	Y04WOMTSL
5	11.551382523239264	0.5655222330369758		5	25	cnn_epch100	v2250	Y04WOMTSL
6	11.833818315115522	0.5643423900312808		6	25	cnn_epch100	v2250	Y04WOMTSL
7	12.084951573355072	0.5889203131185686		7	25	cnn_epch100	v2250	Y04WOMTSL
8	11.531552754997175	0.5890718328079171		8	25	cnn_epch100	v2250	Y04WOMTSL
9	11.802225234642991	0.5600158984292333		9	25	cnn_epch100	v2250	Y04WOMTSL
0	11.893562321636598	0.5277229348348361		0	25	cnn_epch100	v2250	Y08WOMTSR
1	11.864120284430756	0.5308615385526607		1	25	cnn_epch100	v2250	Y08WOMTSR
2	11.822363800881687	0.5681436947915852		2	25	cnn_epch100	v2250	Y08WOMTSR
3	12.176750418393684	0.5210251908026353		3	25	cnn_epch100	v2250	Y08WOMTSR
4	12.05253888981422	0.5523260089493109		4	25	cnn_epch100	v2250	Y08WOMTSR
5	11.666969881068736	0.531522453437373		5	25	cnn_epch100	v2250	Y08WOMTSR
6	11.445258542002485	0.5673960504484289		6	25	cnn_epch100	v2250	Y08WOMTSR
7	11.67400287286159	0.5705562024446428		7	25	cnn_epch100	v2250	Y08WOMTSR
8	11.966275243092104	0.536237564204847		8	25	cnn_epch100	v2250	Y08WOMTSR
9	11.65956664183606	0.5483303178360739		9	25	cnn_epch100	v2250	Y08WOMTSR
0	12.855393467311504	0.4759170437112447		0	25	cnn_epch100	v2250	Y08WOMTSL
1	13.032030980632424	0.4880282980714748		1	25	cnn_epch100	v2250	Y08WOMTSL
2	12.221857449861629	0.4974057048248555		2	25	cnn_epch100	v2250	Y08WOMTSL
3	12.962798507769133	0.4872821519571569		3	25	cnn_epch100	v2250	Y08WOMTSL
4	12.746967900144083	0.4998114590151696		4	25	cnn_epch100	v2250	Y08WOMTSL
5	12.623892800868049	0.49781670258031263		5	25	cnn_epch100	v2250	Y08WOMTSL
6	12.580182389264746	0.5035960762936869		6	25	cnn_epch100	v2250	Y08WOMTSL
7	12.31217113052122	0.5082885915281435		7	25	cnn_epch100	v2250	Y08WOMTSL
8	12.780770145763068	0.5023855390148416		8	25	cnn_epch100	v2250	Y08WOMTSL
9	12.847229157638008	0.508421553008098		9	25	cnn_epch100	v2250	Y08WOMTSL
0	12.748060534786513	0.4543603832194166		0	25	cnn_epch100	v2250	Y04WOMTSR
1	12.860532227363151	0.4449757229706302		1	25	cnn_epch100	v2250	Y04WOMTSR
2	12.156452952002404	0.47790473478504547		2	25	cnn_epch100	v2250	Y04WOMTSR
3	12.96713402651097	0.40457940909903667		3	25	cnn_epch100	v2250	Y04WOMTSR
4	12.89772027438136	0.41704866200966073		4	25	cnn_epch100	v2250	Y04WOMTSR
5	12.496421673575416	0.4738400891402123		5	25	cnn_epch100	v2250	Y04WOMTSR
6	12.363116321724853	0.4599705304198181		6	25	cnn_epch100	v2250	Y04WOMTSR
7	12.616805007429264	0.4364361570487358		7	25	cnn_epch100	v2250	Y04WOMTSR
8	12.565521157453732	0.44554615305744605		8	25	cnn_epch100	v2250	Y04WOMTSR
9	12.541371687422268	0.4763868281974571		9	25	cnn_epch100	v2250	Y04WOMTSR
0	12.2490077346825	0.49112820864306184		0	25	cnn_epch100	v2251	Y04WOMTSR
1	12.772816167897108	0.4463058981000219		1	25	cnn_epch100	v2251	Y04WOMTSR
2	12.39755885760092	0.4609847628389267		2	25	cnn_epch100	v2251	Y04WOMTSR
3	12.563774266514862	0.46641487036682727		3	25	cnn_epch100	v2251	Y04WOMTSR
4	12.77722660353851	0.43647067340566076		4	25	cnn_epch100	v2251	Y04WOMTSR
5	12.783106824658582	0.4557100320592544		5	25	cnn_epch100	v2251	Y04WOMTSR
6	12.355788613056816	0.45801719284695674		6	25	cnn_epch100	v2251	Y04WOMTSR
7	12.513132282019214	0.46193835324117477		7	25	cnn_epch100	v2251	Y04WOMTSR
8	12.507930622485592	0.4602406350977721		8	25	cnn_epch100	v2251	Y04WOMTSR
9	12.464945202752318	0.4805807579164508		9	25	cnn_epch100	v2251	Y04WOMTSR
0	12.925947256085276	0.4768071533680638		0	25	cnn_epch100	v2251	Y08WOMTSL
1	13.034690821168274	0.48861584942053365		1	25	cnn_epch100	v2251	Y08WOMTSL
2	12.31488010193429	0.48114218218477356		2	25	cnn_epch100	v2251	Y08WOMTSL
3	13.051666594531977	0.473690834829664		3	25	cnn_epch100	v2251	Y08WOMTSL
4	12.806529821986729	0.4899032521785142		4	25	cnn_epch100	v2251	Y08WOMTSL
5	13.03084554141408	0.4956791935585011		5	25	cnn_epch100	v2251	Y08WOMTSL
6	12.618436016315975	0.4853655747790799		6	25	cnn_epch100	v2251	Y08WOMTSL
7	12.32154439891125	0.5080834191343804		7	25	cnn_epch100	v2251	Y08WOMTSL
8	12.8257767540901	0.505017687877411		8	25	cnn_epch100	v2251	Y08WOMTSL
9	13.00133354865768	0.4994654266807345		9	25	cnn_epch100	v2251	Y08WOMTSL
0	12.68571743792674	0.4307919159060911		0	25	cnn_epch100	v2251	Y08WOMTSR
1	12.410178174954249	0.46495285705140565		1	25	cnn_epch100	v2251	Y08WOMTSR
2	12.68431960108802	0.45702008637454333		2	25	cnn_epch100	v2251	Y08WOMTSR
3	12.75713518436686	0.4384954981956465		3	25	cnn_epch100	v2251	Y08WOMTSR
4	12.630298697070522	0.4465924794762829		4	25	cnn_epch100	v2251	Y08WOMTSR
5	12.384884508162449	0.44361714807396146		5	25	cnn_epch100	v2251	Y08WOMTSR
6	12.691128993166792	0.45408607575554566		6	25	cnn_epch100	v2251	Y08WOMTSR
7	12.556076758808038	0.46011274062850255		7	25	cnn_epch100	v2251	Y08WOMTSR
8	12.709297556668794	0.4295813895131204		8	25	cnn_epch100	v2251	Y08WOMTSR
9	12.282809854533149	0.4646727269190276		9	25	cnn_epch100	v2251	Y08WOMTSR
0	11.965231546926043	0.6038999432527679		0	25	cnn_epch100	v2251	Y04WOMTSL
1	12.288471557404025	0.5956633678055386		1	25	cnn_epch100	v2251	Y04WOMTSL
2	11.8397144958033	0.5814274133543877		2	25	cnn_epch100	v2251	Y04WOMTSL
3	11.514680789076555	0.5892993619424571		3	25	cnn_epch100	v2251	Y04WOMTSL
4	11.564096351589606	0.6049709172087328		4	25	cnn_epch100	v2251	Y04WOMTSL
5	11.305264009897176	0.5862229753586176		5	25	cnn_epch100	v2251	Y04WOMTSL
6	11.669862605633798	0.5852451109227744		6	25	cnn_epch100	v2251	Y04WOMTSL
7	11.877569272088884	0.6188920650035278		7	25	cnn_epch100	v2251	Y04WOMTSL
8	11.196616394824492	0.6236386210677667		8	25	cnn_epch100	v2251	Y04WOMTSL
9	11.452564839589265	0.5919070658966392		9	25	cnn_epch100	v2251	Y04WOMTSL
0	12.6921481081238	0.4229803502223113		0	25	cnn_epch100	v2252	Y08WOMTSR
1	12.596281085342968	0.4367397569534598		1	25	cnn_epch100	v2252	Y08WOMTSR
2	12.80909998776136	0.449143961901645		2	25	cnn_epch100	v2252	Y08WOMTSR
3	13.18685352895424	0.411227638598189		3	25	cnn_epch100	v2252	Y08WOMTSR
4	12.78866678841449	0.4189556157230723		4	25	cnn_epch100	v2252	Y08WOMTSR
5	12.524743955587184	0.41541362186144065		5	25	cnn_epch100	v2252	Y08WOMTSR
6	12.50719359837544	0.4315938799960508		6	25	cnn_epch100	v2252	Y08WOMTSR
7	12.815953855952868	0.4306720508817041		7	25	cnn_epch100	v2252	Y08WOMTSR
8	12.723496520175328	0.42654707959793975		8	25	cnn_epch100	v2252	Y08WOMTSR
9	12.517157702504756	0.43087181541937086		9	25	cnn_epch100	v2252	Y08WOMTSR
0	10.844920279037984	0.6315127966804949		0	25	cnn_epch100	v2252	Y04WOMTSR
1	11.436809198190485	0.6016678836251999		1	25	cnn_epch100	v2252	Y04WOMTSR
2	10.85702725196341	0.6242883377079673		2	25	cnn_epch100	v2252	Y04WOMTSR
3	11.22069194806054	0.612908819500333		3	25	cnn_epch100	v2252	Y04WOMTSR
4	11.363698157787548	0.5959922588023916		4	25	cnn_epch100	v2252	Y04WOMTSR
5	11.063925862117696	0.6281191825668665		5	25	cnn_epch100	v2252	Y04WOMTSR
6	10.985391425357294	0.6171929474194529		6	25	cnn_epch100	v2252	Y04WOMTSR
7	10.96904966346652	0.6210057449470122		7	25	cnn_epch100	v2252	Y04WOMTSR
8	11.23208331546152	0.6052946500400773		8	25	cnn_epch100	v2252	Y04WOMTSR
9	11.077033340424592	0.6345652591020514		9	25	cnn_epch100	v2252	Y04WOMTSR
0	12.147874784382005	0.5924193841278715		0	25	cnn_epch100	v2252	Y04WOMTSL
1	12.06535831095858	0.5774492753039582		1	25	cnn_epch100	v2252	Y04WOMTSL
2	12.274907090686396	0.5657841549013546		2	25	cnn_epch100	v2252	Y04WOMTSL
3	11.667217973031796	0.5742825800492527		3	25	cnn_epch100	v2252	Y04WOMTSL
4	12.04459296207116	0.5708467258293635		4	25	cnn_epch100	v2252	Y04WOMTSL
5	11.445082221024853	0.5730103427752898		5	25	cnn_epch100	v2252	Y04WOMTSL
6	11.914729134369862	0.5633336193868536		6	25	cnn_epch100	v2252	Y04WOMTSL
7	12.200226760217337	0.5930483011300002		7	25	cnn_epch100	v2252	Y04WOMTSL
8	11.424627642309217	0.5993547531803991		8	25	cnn_epch100	v2252	Y04WOMTSL
9	11.695685114719195	0.5705168100987728		9	25	cnn_epch100	v2252	Y04WOMTSL
0	12.92078097451596	0.464912909194822		0	25	cnn_epch100	v2252	Y08WOMTSL
1	13.173418634675777	0.483106013391943		1	25	cnn_epch100	v2252	Y08WOMTSL
2	12.26787891642783	0.48946281782416123		2	25	cnn_epch100	v2252	Y08WOMTSL
3	13.095768468801932	0.47132860974967106		3	25	cnn_epch100	v2252	Y08WOMTSL
4	12.896950418370322	0.47884476428233597		4	25	cnn_epch100	v2252	Y08WOMTSL
5	12.754122001192592	0.4847377124635716		5	25	cnn_epch100	v2252	Y08WOMTSL
6	12.49936295606586	0.4896626766965734		6	25	cnn_epch100	v2252	Y08WOMTSL
7	12.46115961118718	0.49174277534745714		7	25	cnn_epch100	v2252	Y08WOMTSL
8	12.868428815762485	0.4892186260993198		8	25	cnn_epch100	v2252	Y08WOMTSL
9	13.096138734733977	0.4835891650188175		9	25	cnn_epch100	v2252	Y08WOMTSL
0	12.88843442595323	0.471607144798339		0	25	cnn_epch100	v2253	Y08WOMTSL
1	13.145400345569604	0.4880551142948508		1	25	cnn_epch100	v2253	Y08WOMTSL
2	12.68472707711205	0.5009796148042039		2	25	cnn_epch100	v2253	Y08WOMTSL
3	12.927299223797194	0.48896518426601926		3	25	cnn_epch100	v2253	Y08WOMTSL
4	12.791819969626586	0.49346904564880906		4	25	cnn_epch100	v2253	Y08WOMTSL
5	12.663654418836703	0.4946788548311075		5	25	cnn_epch100	v2253	Y08WOMTSL
6	12.570285170695325	0.4906473603331607		6	25	cnn_epch100	v2253	Y08WOMTSL
7	12.726968702542912	0.5069388481579898		7	25	cnn_epch100	v2253	Y08WOMTSL
8	12.606724909903908	0.5161151175247869		8	25	cnn_epch100	v2253	Y08WOMTSL
9	12.686055424019544	0.5269577777693711		9	25	cnn_epch100	v2253	Y08WOMTSL
0	12.10135093637683	0.5049026627165399		0	25	cnn_epch100	v2253	Y04WOMTSR
1	12.522392152286583	0.47899495618264787		1	25	cnn_epch100	v2253	Y04WOMTSR
2	12.010121388084642	0.49712163928280667		2	25	cnn_epch100	v2253	Y04WOMTSR
3	12.351335294393971	0.4895275898624824		3	25	cnn_epch100	v2253	Y04WOMTSR
4	12.571301792186144	0.4664769183498788		4	25	cnn_epch100	v2253	Y04WOMTSR
5	12.6122384282547	0.46093323628482713		5	25	cnn_epch100	v2253	Y04WOMTSR
6	12.207678355614988	0.47857156216897406		6	25	cnn_epch100	v2253	Y04WOMTSR
7	12.254003841740412	0.4815823187891499		7	25	cnn_epch100	v2253	Y04WOMTSR
8	12.413887238917784	0.4645348806104526		8	25	cnn_epch100	v2253	Y04WOMTSR
9	12.452085855410472	0.490819953571866		9	25	cnn_epch100	v2253	Y04WOMTSR
0	11.803463976595213	0.5375912790009879		0	25	cnn_epch100	v2253	Y08WOMTSR
1	12.046921491847272	0.5124838169851931		1	25	cnn_epch100	v2253	Y08WOMTSR
2	11.755970970131903	0.5653699880717019		2	25	cnn_epch100	v2253	Y08WOMTSR
3	12.076569674608278	0.5227949712715668		3	25	cnn_epch100	v2253	Y08WOMTSR
4	11.824055038233894	0.5452566917705208		4	25	cnn_epch100	v2253	Y08WOMTSR
5	11.616988050278342	0.5324463001466413		5	25	cnn_epch100	v2253	Y08WOMTSR
6	11.554653045896352	0.5531819452452658		6	25	cnn_epch100	v2253	Y08WOMTSR
7	11.763732227237686	0.5572044146079309		7	25	cnn_epch100	v2253	Y08WOMTSR
8	11.946843635015073	0.5339631801797113		8	25	cnn_epch100	v2253	Y08WOMTSR
9	11.738276518654596	0.5327416132602651		9	25	cnn_epch100	v2253	Y08WOMTSR
0	12.067534045339704	0.5939797686884734		0	25	cnn_epch100	v2253	Y04WOMTSL
1	11.978510324234165	0.595092630704527		1	25	cnn_epch100	v2253	Y04WOMTSL
2	11.87094198075436	0.5834993480883275		2	25	cnn_epch100	v2253	Y04WOMTSL
3	11.56099174371522	0.5861021245849652		3	25	cnn_epch100	v2253	Y04WOMTSL
4	11.667462300745433	0.5965455150468482		4	25	cnn_epch100	v2253	Y04WOMTSL
5	11.396505610262778	0.5873230095931934		5	25	cnn_epch100	v2253	Y04WOMTSL
6	11.743503767265397	0.5743530265942396		6	25	cnn_epch100	v2253	Y04WOMTSL
7	11.90647628365808	0.6100604741269237		7	25	cnn_epch100	v2253	Y04WOMTSL
8	11.393642849048264	0.602147164563556		8	25	cnn_epch100	v2253	Y04WOMTSL
9	11.746059226192772	0.5668540801484792		9	25	cnn_epch100	v2253	Y04WOMTSL
0	12.51696261636957	0.5486507295462119		0	25	cnn_epch100	v2254	Y04WOMTSL
1	12.775723574288383	0.505190656906205		1	25	cnn_epch100	v2254	Y04WOMTSL
2	12.335131707120386	0.5461862687186867		2	25	cnn_epch100	v2254	Y04WOMTSL
3	12.008991574947428	0.5414851595767103		3	25	cnn_epch100	v2254	Y04WOMTSL
4	12.0817095088205	0.5545496717843614		4	25	cnn_epch100	v2254	Y04WOMTSL
5	11.663979257373388	0.5508119443017003		5	25	cnn_epch100	v2254	Y04WOMTSL
6	12.172909165396453	0.5316832199580439		6	25	cnn_epch100	v2254	Y04WOMTSL
7	12.385510910771186	0.5676284948364645		7	25	cnn_epch100	v2254	Y04WOMTSL
8	11.81021730455207	0.5645193055683955		8	25	cnn_epch100	v2254	Y04WOMTSL
9	12.444223440677984	0.5328633618041521		9	25	cnn_epch100	v2254	Y04WOMTSL
0	13.313952855850005	0.42046941577518143		0	25	cnn_epch100	v2254	Y08WOMTSL
1	13.60790251664906	0.42987882974892744		1	25	cnn_epch100	v2254	Y08WOMTSL
2	12.702306220513291	0.445924782832722		2	25	cnn_epch100	v2254	Y08WOMTSL
3	13.433861612648684	0.4229835284564361		3	25	cnn_epch100	v2254	Y08WOMTSL
4	13.347595659461687	0.42846612818350693		4	25	cnn_epch100	v2254	Y08WOMTSL
5	13.043978243963505	0.44744583468665183		5	25	cnn_epch100	v2254	Y08WOMTSL
6	13.1493573371902	0.4393142178581808		6	25	cnn_epch100	v2254	Y08WOMTSL
7	12.820461886533243	0.4463075554034801		7	25	cnn_epch100	v2254	Y08WOMTSL
8	13.076508623719306	0.46202631865920674		8	25	cnn_epch100	v2254	Y08WOMTSL
9	13.39529463150326	0.44385368622033455		9	25	cnn_epch100	v2254	Y08WOMTSL
0	11.91355759466251	0.5240125157881447		0	25	cnn_epch100	v2254	Y04WOMTSR
1	12.11577521056214	0.5261271882847028		1	25	cnn_epch100	v2254	Y04WOMTSR
2	11.727359437417094	0.5316764178986756		2	25	cnn_epch100	v2254	Y04WOMTSR
3	12.343880174670492	0.5037536817076368		3	25	cnn_epch100	v2254	Y04WOMTSR
4	12.382777490716729	0.49281512812905637		4	25	cnn_epch100	v2254	Y04WOMTSR
5	11.995222493894378	0.5328855495129908		5	25	cnn_epch100	v2254	Y04WOMTSR
6	11.914420602741238	0.5293788811731758		6	25	cnn_epch100	v2254	Y04WOMTSR
7	11.888812535305824	0.5518614672075384		7	25	cnn_epch100	v2254	Y04WOMTSR
8	12.510225546655253	0.5146409407813516		8	25	cnn_epch100	v2254	Y04WOMTSR
9	11.893672660646809	0.54353523356151		9	25	cnn_epch100	v2254	Y04WOMTSR
0	12.903060483747703	0.40493047857596076		0	25	cnn_epch100	v2254	Y08WOMTSR
1	12.626689950803565	0.4338142373534226		1	25	cnn_epch100	v2254	Y08WOMTSR
2	12.601667855586363	0.4697367471805787		2	25	cnn_epch100	v2254	Y08WOMTSR
3	13.09057911105436	0.430700337183101		3	25	cnn_epch100	v2254	Y08WOMTSR
4	12.521088398274468	0.4575513814768804		4	25	cnn_epch100	v2254	Y08WOMTSR
5	12.43306102017127	0.4314846216292087		5	25	cnn_epch100	v2254	Y08WOMTSR
6	12.271249182672904	0.46585953415002657		6	25	cnn_epch100	v2254	Y08WOMTSR
7	12.620285187914096	0.4502311115334196		7	25	cnn_epch100	v2254	Y08WOMTSR
8	12.762789918876187	0.42442417445283886		8	25	cnn_epch100	v2254	Y08WOMTSR
9	12.424216964360507	0.459512757131228		9	25	cnn_epch100	v2254	Y08WOMTSR
0	12.932967099323234	0.3993683881510394		0	25	cnn_epch100	v2255	Y08WOMTSR
1	12.61086184962826	0.4358042828134984		1	25	cnn_epch100	v2255	Y08WOMTSR
2	12.8476847718504	0.4413444349855962		2	25	cnn_epch100	v2255	Y08WOMTSR
3	12.88943583923892	0.41791299812246097		3	25	cnn_epch100	v2255	Y08WOMTSR
4	12.814602948506918	0.43845317827350666		4	25	cnn_epch100	v2255	Y08WOMTSR
5	12.443856495885068	0.42477049704009173		5	25	cnn_epch100	v2255	Y08WOMTSR
6	12.45228282555644	0.4418125329241836		6	25	cnn_epch100	v2255	Y08WOMTSR
7	12.686343339670662	0.4461636498224871		7	25	cnn_epch100	v2255	Y08WOMTSR
8	12.777788382636643	0.4235170755098845		8	25	cnn_epch100	v2255	Y08WOMTSR
9	12.459057296142744	0.4424227385117106		9	25	cnn_epch100	v2255	Y08WOMTSR
0	12.242343766976855	0.4879066544709889		0	25	cnn_epch100	v2255	Y04WOMTSR
1	12.514166740434234	0.47874893683647357		1	25	cnn_epch100	v2255	Y04WOMTSR
2	12.114033118016875	0.4904279529974208		2	25	cnn_epch100	v2255	Y04WOMTSR
3	12.3704992619069	0.48431803309256594		3	25	cnn_epch100	v2255	Y04WOMTSR
4	12.472507465729707	0.4760566231448338		4	25	cnn_epch100	v2255	Y04WOMTSR
5	12.420744504694229	0.48067362205055864		5	25	cnn_epch100	v2255	Y04WOMTSR
6	12.080734993783024	0.49790830305204686		6	25	cnn_epch100	v2255	Y04WOMTSR
7	12.235509424685418	0.4854751620666542		7	25	cnn_epch100	v2255	Y04WOMTSR
8	12.23901114770053	0.48991898855324334		8	25	cnn_epch100	v2255	Y04WOMTSR
9	12.32314363438435	0.4917683957831858		9	25	cnn_epch100	v2255	Y04WOMTSR
0	12.801658394534774	0.49112289432814055		0	25	cnn_epch100	v2255	Y08WOMTSL
1	12.820319277654214	0.5116123027222815		1	25	cnn_epch100	v2255	Y08WOMTSL
2	12.117708933219992	0.5130340804729693		2	25	cnn_epch100	v2255	Y08WOMTSL
3	12.826063944390452	0.5035895220311091		3	25	cnn_epch100	v2255	Y08WOMTSL
4	12.803753798392917	0.5156845931405477		4	25	cnn_epch100	v2255	Y08WOMTSL
5	12.852404047773874	0.49569066216661783		5	25	cnn_epch100	v2255	Y08WOMTSL
6	12.35576486953068	0.5059977289199915		6	25	cnn_epch100	v2255	Y08WOMTSL
7	12.23009977042052	0.5230266904460923		7	25	cnn_epch100	v2255	Y08WOMTSL
8	12.60302966237932	0.516499543645146		8	25	cnn_epch100	v2255	Y08WOMTSL
9	12.761743288421563	0.516694782102153		9	25	cnn_epch100	v2255	Y08WOMTSL
0	12.158655820413513	0.5910064189990313		0	25	cnn_epch100	v2255	Y04WOMTSL
1	12.09095505573372	0.5766921226246543		1	25	cnn_epch100	v2255	Y04WOMTSL
2	12.092774198073071	0.5727222059673138		2	25	cnn_epch100	v2255	Y04WOMTSL
3	11.848165770941364	0.5675653758231667		3	25	cnn_epch100	v2255	Y04WOMTSL
4	11.873841826245132	0.5791701400800933		4	25	cnn_epch100	v2255	Y04WOMTSL
5	11.412782920961888	0.5742690714565645		5	25	cnn_epch100	v2255	Y04WOMTSL
6	11.98317009032084	0.5640341885503952		6	25	cnn_epch100	v2255	Y04WOMTSL
7	12.052069106848732	0.5903811713652415		7	25	cnn_epch100	v2255	Y04WOMTSL
8	11.497618865786242	0.5978204304314209		8	25	cnn_epch100	v2255	Y04WOMTSL
9	12.16880897393205	0.5569580566604433		9	25	cnn_epch100	v2255	Y04WOMTSL
0	12.345686790187814	0.5716904812862594		0	25	cnn_epch100	v2256	Y04WOMTSL
1	12.5038751001634	0.5331416697600032		1	25	cnn_epch100	v2256	Y04WOMTSL
2	12.01080905633662	0.5707580139635562		2	25	cnn_epch100	v2256	Y04WOMTSL
3	11.75615099672378	0.5651120189493664		3	25	cnn_epch100	v2256	Y04WOMTSL
4	12.030073384638662	0.5618169645386497		4	25	cnn_epch100	v2256	Y04WOMTSL
5	11.90798762389018	0.5450432590921631		5	25	cnn_epch100	v2256	Y04WOMTSL
6	11.90552570603051	0.5623182453991452		6	25	cnn_epch100	v2256	Y04WOMTSL
7	12.26485084606932	0.5712155896334644		7	25	cnn_epch100	v2256	Y04WOMTSL
8	11.615503622928504	0.581043089479188		8	25	cnn_epch100	v2256	Y04WOMTSL
9	12.062073034769028	0.5530838304034933		9	25	cnn_epch100	v2256	Y04WOMTSL
0	12.66711170411282	0.45925239788424427		0	25	cnn_epch100	v2256	Y04WOMTSR
1	12.877230737301067	0.42949198989391113		1	25	cnn_epch100	v2256	Y04WOMTSR
2	12.23890710292426	0.47125797936474245		2	25	cnn_epch100	v2256	Y04WOMTSR
3	12.667304758488552	0.4566909480813364		3	25	cnn_epch100	v2256	Y04WOMTSR
4	13.388559658295526	0.42485194215145927		4	25	cnn_epch100	v2256	Y04WOMTSR
5	12.751761042346232	0.4396100891202174		5	25	cnn_epch100	v2256	Y04WOMTSR
6	12.5109299304586	0.44074217703705076		6	25	cnn_epch100	v2256	Y04WOMTSR
7	12.623252808531513	0.4349951744776082		7	25	cnn_epch100	v2256	Y04WOMTSR
8	12.73919867366044	0.4409367529540536		8	25	cnn_epch100	v2256	Y04WOMTSR
9	12.552390974622504	0.47163886604317956		9	25	cnn_epch100	v2256	Y04WOMTSR
0	12.84541162828181	0.40386476857058645		0	25	cnn_epch100	v2256	Y08WOMTSR
1	12.97888684235454	0.3955252131689703		1	25	cnn_epch100	v2256	Y08WOMTSR
2	12.835142147880765	0.4349611543419877		2	25	cnn_epch100	v2256	Y08WOMTSR
3	13.057769065535645	0.3951457569611135		3	25	cnn_epch100	v2256	Y08WOMTSR
4	12.875194448076156	0.40865212298167336		4	25	cnn_epch100	v2256	Y08WOMTSR
5	12.697576975991112	0.3898329117952991		5	25	cnn_epch100	v2256	Y08WOMTSR
6	12.421507954686252	0.453374155159937		6	25	cnn_epch100	v2256	Y08WOMTSR
7	12.657231114613335	0.45117912875761257		7	25	cnn_epch100	v2256	Y08WOMTSR
8	12.821456743505488	0.41196544522543727		8	25	cnn_epch100	v2256	Y08WOMTSR
9	12.8243240499014	0.38570662523385824		9	25	cnn_epch100	v2256	Y08WOMTSR
0	12.999433650484583	0.45980628965497683		0	25	cnn_epch100	v2256	Y08WOMTSL
1	13.38304795959989	0.4567306565609468		1	25	cnn_epch100	v2256	Y08WOMTSL
2	12.465213329443674	0.4836694044348736		2	25	cnn_epch100	v2256	Y08WOMTSL
3	13.080494681928384	0.46973555362135544		3	25	cnn_epch100	v2256	Y08WOMTSL
4	12.845056030972856	0.4926662124561754		4	25	cnn_epch100	v2256	Y08WOMTSL
5	12.882968112434565	0.4728852993300829		5	25	cnn_epch100	v2256	Y08WOMTSL
6	13.035398665717672	0.4593104079753595		6	25	cnn_epch100	v2256	Y08WOMTSL
7	12.631877315305177	0.47514187444194705		7	25	cnn_epch100	v2256	Y08WOMTSL
8	12.813344043651304	0.4924267126809019		8	25	cnn_epch100	v2256	Y08WOMTSL
9	12.983168210285282	0.4920834176851257		9	25	cnn_epch100	v2256	Y08WOMTSL
0	12.142761975728243	0.5851364610487076		0	25	cnn_epch100	v2257	Y04WOMTSL
1	12.261248785833166	0.557943954750385		1	25	cnn_epch100	v2257	Y04WOMTSL
2	11.845334439725558	0.583546342800375		2	25	cnn_epch100	v2257	Y04WOMTSL
3	12.113270155600418	0.5688782279983037		3	25	cnn_epch100	v2257	Y04WOMTSL
4	11.827347752650974	0.5810941414552582		4	25	cnn_epch100	v2257	Y04WOMTSL
5	11.502108730380154	0.574090381695704		5	25	cnn_epch100	v2257	Y04WOMTSL
6	11.818491509962255	0.5653445432625265		6	25	cnn_epch100	v2257	Y04WOMTSL
7	12.130594818879016	0.5856468925376308		7	25	cnn_epch100	v2257	Y04WOMTSL
8	11.65367473918332	0.5812648875700808		8	25	cnn_epch100	v2257	Y04WOMTSL
9	12.11109417165968	0.5313121562673153		9	25	cnn_epch100	v2257	Y04WOMTSL
0	13.00428882543422	0.3888310972093576		0	25	cnn_epch100	v2257	Y08WOMTSR
1	12.800025067716652	0.4213765874292397		1	25	cnn_epch100	v2257	Y08WOMTSR
2	13.050339894125928	0.4332474614978605		2	25	cnn_epch100	v2257	Y08WOMTSR
3	13.07141291357095	0.39677904220977883		3	25	cnn_epch100	v2257	Y08WOMTSR
4	12.831551261606416	0.41716190842807993		4	25	cnn_epch100	v2257	Y08WOMTSR
5	12.57006881054348	0.4216687547554254		5	25	cnn_epch100	v2257	Y08WOMTSR
6	12.576840392760628	0.42626909042917965		6	25	cnn_epch100	v2257	Y08WOMTSR
7	12.779890050795125	0.42750783838050394		7	25	cnn_epch100	v2257	Y08WOMTSR
8	12.857107237044303	0.4058610405171116		8	25	cnn_epch100	v2257	Y08WOMTSR
9	12.651086658171677	0.4129528557292649		9	25	cnn_epch100	v2257	Y08WOMTSR
0	12.232677426662908	0.48486243053951295		0	25	cnn_epch100	v2257	Y04WOMTSR
1	12.886965552964403	0.4360679779856124		1	25	cnn_epch100	v2257	Y04WOMTSR
2	12.243990608026946	0.4647353101076362		2	25	cnn_epch100	v2257	Y04WOMTSR
3	12.561968579448685	0.45869770410996047		3	25	cnn_epch100	v2257	Y04WOMTSR
4	12.71156119544696	0.4488969411913378		4	25	cnn_epch100	v2257	Y04WOMTSR
5	12.887312446047751	0.43021232980686386		5	25	cnn_epch100	v2257	Y04WOMTSR
6	12.517820637036628	0.4387689988996135		6	25	cnn_epch100	v2257	Y04WOMTSR
7	12.649707465994725	0.4305593355975707		7	25	cnn_epch100	v2257	Y04WOMTSR
8	12.519565704941469	0.4590019749447909		8	25	cnn_epch100	v2257	Y04WOMTSR
9	12.657795779221926	0.4469651422384202		9	25	cnn_epch100	v2257	Y04WOMTSR
0	12.814709279863177	0.4971933144645902		0	25	cnn_epch100	v2257	Y08WOMTSL
1	12.742481898190633	0.5248673904737532		1	25	cnn_epch100	v2257	Y08WOMTSL
2	12.151845146960854	0.5097803917159841		2	25	cnn_epch100	v2257	Y08WOMTSL
3	12.665019509304893	0.5154323557527437		3	25	cnn_epch100	v2257	Y08WOMTSL
4	12.731765396204093	0.5186238007896966		4	25	cnn_epch100	v2257	Y08WOMTSL
5	12.427765447703308	0.5195800791081921		5	25	cnn_epch100	v2257	Y08WOMTSL
6	12.30564592873598	0.5190297282845676		6	25	cnn_epch100	v2257	Y08WOMTSL
7	12.13101416402038	0.529166539036418		7	25	cnn_epch100	v2257	Y08WOMTSL
8	12.637351895752666	0.5180326225934058		8	25	cnn_epch100	v2257	Y08WOMTSL
9	12.938438628005027	0.5135540831697186		9	25	cnn_epch100	v2257	Y08WOMTSL
0	12.718153849609642	0.486309839417765		0	25	cnn_epch100	v2258	Y08WOMTSL
1	13.07854737523339	0.4852957395382712		1	25	cnn_epch100	v2258	Y08WOMTSL
2	12.517313148215152	0.49767767928338813		2	25	cnn_epch100	v2258	Y08WOMTSL
3	12.857068853580818	0.500467555444938		3	25	cnn_epch100	v2258	Y08WOMTSL
4	12.78234768525725	0.49606726502466286		4	25	cnn_epch100	v2258	Y08WOMTSL
5	12.579665715008804	0.5032357210147096		5	25	cnn_epch100	v2258	Y08WOMTSL
6	12.34757006066878	0.5102002471218918		6	25	cnn_epch100	v2258	Y08WOMTSL
7	12.32653040513573	0.5116118509968486		7	25	cnn_epch100	v2258	Y08WOMTSL
8	12.71703946618993	0.5066805147765154		8	25	cnn_epch100	v2258	Y08WOMTSL
9	12.737426642025024	0.5213078759811326		9	25	cnn_epch100	v2258	Y08WOMTSL
0	13.016309710128535	0.4941350065415724		0	25	cnn_epch100	v2258	Y04WOMTSL
1	13.591709421698802	0.45619371196921205		1	25	cnn_epch100	v2258	Y04WOMTSL
2	12.913853494662922	0.46608895712894927		2	25	cnn_epch100	v2258	Y04WOMTSL
3	12.595579512676991	0.4840365881275729		3	25	cnn_epch100	v2258	Y04WOMTSL
4	12.64155813829627	0.4917672030613534		4	25	cnn_epch100	v2258	Y04WOMTSL
5	12.28006376484552	0.4913752293662841		5	25	cnn_epch100	v2258	Y04WOMTSL
6	12.394956650414322	0.4990226065469987		6	25	cnn_epch100	v2258	Y04WOMTSL
7	12.986770912551233	0.5067481555254296		7	25	cnn_epch100	v2258	Y04WOMTSL
8	12.40047289066286	0.49818836240211695		8	25	cnn_epch100	v2258	Y04WOMTSL
9	12.843385518263435	0.45566619791497703		9	25	cnn_epch100	v2258	Y04WOMTSL
0	10.997384261101036	0.6210580575274517		0	25	cnn_epch100	v2258	Y04WOMTSR
1	11.708517902851382	0.6012409849562357		1	25	cnn_epch100	v2258	Y04WOMTSR
2	11.137084126461666	0.6074789754374841		2	25	cnn_epch100	v2258	Y04WOMTSR
3	11.7091992334067	0.5632548809732354		3	25	cnn_epch100	v2258	Y04WOMTSR
4	11.401162096980306	0.591744664786153		4	25	cnn_epch100	v2258	Y04WOMTSR
5	11.310109527031724	0.6037333864058845		5	25	cnn_epch100	v2258	Y04WOMTSR
6	11.059601540093594	0.6057700903500742		6	25	cnn_epch100	v2258	Y04WOMTSR
7	11.084945287584398	0.6149859675011208		7	25	cnn_epch100	v2258	Y04WOMTSR
8	11.34018720575737	0.5895650321803398		8	25	cnn_epch100	v2258	Y04WOMTSR
9	11.14042135799468	0.6182352425509678		9	25	cnn_epch100	v2258	Y04WOMTSR
0	12.867510096297464	0.3989584684899199		0	25	cnn_epch100	v2258	Y08WOMTSR
1	12.96572482953452	0.4123038508662892		1	25	cnn_epch100	v2258	Y08WOMTSR
2	13.083692438154683	0.4190361620158708		2	25	cnn_epch100	v2258	Y08WOMTSR
3	12.8675270693929	0.41760578070769955		3	25	cnn_epch100	v2258	Y08WOMTSR
4	12.964044479085	0.4022827999671715		4	25	cnn_epch100	v2258	Y08WOMTSR
5	12.622528580046536	0.40244310345307704		5	25	cnn_epch100	v2258	Y08WOMTSR
6	12.573742343296532	0.42112002689185474		6	25	cnn_epch100	v2258	Y08WOMTSR
7	12.811818926161704	0.42439744582461		7	25	cnn_epch100	v2258	Y08WOMTSR
8	12.839332415617202	0.41100531429514164		8	25	cnn_epch100	v2258	Y08WOMTSR
9	12.569713984969878	0.42636134573859463		9	25	cnn_epch100	v2258	Y08WOMTSR
0	12.12820807350137	0.49773198128696794		0	25	cnn_epch100	v2259	Y04WOMTSR
1	12.691392771402924	0.46294488042368864		1	25	cnn_epch100	v2259	Y04WOMTSR
2	12.076445929164043	0.48883649398488266		2	25	cnn_epch100	v2259	Y04WOMTSR
3	12.417783686019463	0.47868587607324414		3	25	cnn_epch100	v2259	Y04WOMTSR
4	12.792687892973513	0.439669356137991		4	25	cnn_epch100	v2259	Y04WOMTSR
5	12.38115735150454	0.48728366426180714		5	25	cnn_epch100	v2259	Y04WOMTSR
6	12.300065741273649	0.4838666978286837		6	25	cnn_epch100	v2259	Y04WOMTSR
7	12.445466428566275	0.4656233802987577		7	25	cnn_epch100	v2259	Y04WOMTSR
8	12.507590266154995	0.4662168190052407		8	25	cnn_epch100	v2259	Y04WOMTSR
9	12.35397331211272	0.5033819391920702		9	25	cnn_epch100	v2259	Y04WOMTSR
0	12.73778584169767	0.4311532646838713		0	25	cnn_epch100	v2259	Y08WOMTSR
1	12.573062790484258	0.44433782274900513		1	25	cnn_epch100	v2259	Y08WOMTSR
2	12.630016139816016	0.4629236132617812		2	25	cnn_epch100	v2259	Y08WOMTSR
3	12.73586784140386	0.4509688219147889		3	25	cnn_epch100	v2259	Y08WOMTSR
4	12.57188143254413	0.4555593426185464		4	25	cnn_epch100	v2259	Y08WOMTSR
5	12.3949751200649	0.4399695130910786		5	25	cnn_epch100	v2259	Y08WOMTSR
6	12.377280724946058	0.4618052395977462		6	25	cnn_epch100	v2259	Y08WOMTSR
7	12.72135768280262	0.4364763435151814		7	25	cnn_epch100	v2259	Y08WOMTSR
8	12.72150287422058	0.437109775044909		8	25	cnn_epch100	v2259	Y08WOMTSR
9	12.21178739722367	0.47384168832248164		9	25	cnn_epch100	v2259	Y08WOMTSR
0	13.003277816166143	0.4829523458085646		0	25	cnn_epch100	v2259	Y08WOMTSL
1	13.012355967285464	0.4917169305033627		1	25	cnn_epch100	v2259	Y08WOMTSL
2	12.252753530641424	0.49280786392392417		2	25	cnn_epch100	v2259	Y08WOMTSL
3	12.967385126032688	0.4922825719499384		3	25	cnn_epch100	v2259	Y08WOMTSL
4	12.792846198426576	0.4913226212249817		4	25	cnn_epch100	v2259	Y08WOMTSL
5	12.564085977101543	0.504197561618392		5	25	cnn_epch100	v2259	Y08WOMTSL
6	12.41318634062905	0.5017278830756732		6	25	cnn_epch100	v2259	Y08WOMTSL
7	12.507669925447644	0.5100716435749291		7	25	cnn_epch100	v2259	Y08WOMTSL
8	12.75355914678976	0.5040712230305807		8	25	cnn_epch100	v2259	Y08WOMTSL
9	12.841265147690107	0.5074454603923579		9	25	cnn_epch100	v2259	Y08WOMTSL
0	12.6718478385809	0.563333856040867		0	25	cnn_epch100	v2259	Y04WOMTSL
1	12.54344131224016	0.5310492554974376		1	25	cnn_epch100	v2259	Y04WOMTSL
2	12.164335108979673	0.5476746648083559		2	25	cnn_epch100	v2259	Y04WOMTSL
3	11.917139531307834	0.5476438963044199		3	25	cnn_epch100	v2259	Y04WOMTSL
4	12.168941260971089	0.5452169884630822		4	25	cnn_epch100	v2259	Y04WOMTSL
5	11.967430050036317	0.5408846814513897		5	25	cnn_epch100	v2259	Y04WOMTSL
6	12.145806346666287	0.5415750007207856		6	25	cnn_epch100	v2259	Y04WOMTSL
7	12.489805376981812	0.5632496840931187		7	25	cnn_epch100	v2259	Y04WOMTSL
8	11.989391712154475	0.5503960076388837		8	25	cnn_epch100	v2259	Y04WOMTSL
9	11.88661394532202	0.5496652909646396		9	25	cnn_epch100	v2259	Y04WOMTSL
0	13.324722809179448	0.42243970330961017		0	25	cnn_epch100	v2260	Y08WOMTSL
1	13.851726139884594	0.4024635413533192		1	25	cnn_epch100	v2260	Y08WOMTSL
2	12.63995250317951	0.44632300199239505		2	25	cnn_epch100	v2260	Y08WOMTSL
3	13.263853383232284	0.44575532841943816		3	25	cnn_epch100	v2260	Y08WOMTSL
4	13.146554234772006	0.45701844627646326		4	25	cnn_epch100	v2260	Y08WOMTSL
5	13.327305150241363	0.4109426886176653		5	25	cnn_epch100	v2260	Y08WOMTSL
6	12.90260658438724	0.43907200825840187		6	25	cnn_epch100	v2260	Y08WOMTSL
7	13.043133728875246	0.42996484320435047		7	25	cnn_epch100	v2260	Y08WOMTSL
8	13.311309321144122	0.43409621718915176		8	25	cnn_epch100	v2260	Y08WOMTSL
9	13.12180180679406	0.4771705337403012		9	25	cnn_epch100	v2260	Y08WOMTSL
0	11.943309521548938	0.520674016377542		0	25	cnn_epch100	v2260	Y04WOMTSR
1	12.5179422579819	0.4810859779502443		1	25	cnn_epch100	v2260	Y04WOMTSR
2	11.970279683750052	0.5060110186720937		2	25	cnn_epch100	v2260	Y04WOMTSR
3	12.245707737535856	0.5016476245605715		3	25	cnn_epch100	v2260	Y04WOMTSR
4	12.466336446398971	0.47555450322459475		4	25	cnn_epch100	v2260	Y04WOMTSR
5	12.575314509461847	0.48417339472851073		5	25	cnn_epch100	v2260	Y04WOMTSR
6	12.21493701624034	0.49882267738594865		6	25	cnn_epch100	v2260	Y04WOMTSR
7	12.351898549600866	0.46984363754915653		7	25	cnn_epch100	v2260	Y04WOMTSR
8	12.319341136703132	0.48280213926168475		8	25	cnn_epch100	v2260	Y04WOMTSR
9	12.14487125228444	0.5160701463517341		9	25	cnn_epch100	v2260	Y04WOMTSR
0	13.032090911086804	0.4139490729914061		0	25	cnn_epch100	v2260	Y08WOMTSR
1	12.495597980454663	0.4532259682980499		1	25	cnn_epch100	v2260	Y08WOMTSR
2	12.739722850602572	0.45080171757168097		2	25	cnn_epch100	v2260	Y08WOMTSR
3	12.914784614291245	0.42850623892508355		3	25	cnn_epch100	v2260	Y08WOMTSR
4	13.071488264076203	0.43442867376626954		4	25	cnn_epch100	v2260	Y08WOMTSR
5	12.49677316494019	0.4206743426762373		5	25	cnn_epch100	v2260	Y08WOMTSR
6	12.372763948610698	0.4547987130742805		6	25	cnn_epch100	v2260	Y08WOMTSR
7	12.773222594499282	0.45424588086522455		7	25	cnn_epch100	v2260	Y08WOMTSR
8	12.755237374911248	0.4384239233984084		8	25	cnn_epch100	v2260	Y08WOMTSR
9	12.558670855355828	0.42624011489686014		9	25	cnn_epch100	v2260	Y08WOMTSR
0	12.033232430927644	0.5949861718637891		0	25	cnn_epch100	v2260	Y04WOMTSL
1	11.84991264185017	0.5961883898309361		1	25	cnn_epch100	v2260	Y04WOMTSL
2	11.94780433811484	0.5730800585478559		2	25	cnn_epch100	v2260	Y04WOMTSL
3	11.587297819753976	0.5829461982357673		3	25	cnn_epch100	v2260	Y04WOMTSL
4	11.729275030146605	0.5895609118586235		4	25	cnn_epch100	v2260	Y04WOMTSL
5	11.369201427954138	0.5804950971021583		5	25	cnn_epch100	v2260	Y04WOMTSL
6	11.820314453043052	0.5726742280667736		6	25	cnn_epch100	v2260	Y04WOMTSL
7	12.135841592656805	0.5975740141901272		7	25	cnn_epch100	v2260	Y04WOMTSL
8	11.335348347037176	0.60806129475873		8	25	cnn_epch100	v2260	Y04WOMTSL
9	11.762194582442374	0.5644606411336208		9	25	cnn_epch100	v2260	Y04WOMTSL
0	13.063481317160816	0.4529164866254395		0	25	cnn_epch100	v2261	Y08WOMTSL
1	13.183061174739189	0.4710830950752414		1	25	cnn_epch100	v2261	Y08WOMTSL
2	12.21228947148918	0.4962504811998697		2	25	cnn_epch100	v2261	Y08WOMTSL
3	13.281602968899044	0.4508287470652034		3	25	cnn_epch100	v2261	Y08WOMTSL
4	12.949029250183	0.47686570579668874		4	25	cnn_epch100	v2261	Y08WOMTSL
5	12.7137658376332	0.49164289070587125		5	25	cnn_epch100	v2261	Y08WOMTSL
6	12.54354396383927	0.4809160305584437		6	25	cnn_epch100	v2261	Y08WOMTSL
7	12.46089489827926	0.4922611076181118		7	25	cnn_epch100	v2261	Y08WOMTSL
8	12.921563908282302	0.4874798116470386		8	25	cnn_epch100	v2261	Y08WOMTSL
9	13.031298646004736	0.48438952396432283		9	25	cnn_epch100	v2261	Y08WOMTSL
0	11.027021111841998	0.6254559373450138		0	25	cnn_epch100	v2261	Y04WOMTSR
1	11.430842443188617	0.6014442732382217		1	25	cnn_epch100	v2261	Y04WOMTSR
2	10.973239126667233	0.6126900362006863		2	25	cnn_epch100	v2261	Y04WOMTSR
3	11.900616357671874	0.5635215071709123		3	25	cnn_epch100	v2261	Y04WOMTSR
4	11.47225682257266	0.5938820721953426		4	25	cnn_epch100	v2261	Y04WOMTSR
5	11.04636853906081	0.6270091372327843		5	25	cnn_epch100	v2261	Y04WOMTSR
6	11.074277171379476	0.6114363939759317		6	25	cnn_epch100	v2261	Y04WOMTSR
7	10.95074662204136	0.622179840617389		7	25	cnn_epch100	v2261	Y04WOMTSR
8	11.267746172589828	0.5973226600994267		8	25	cnn_epch100	v2261	Y04WOMTSR
9	11.023742833297712	0.6273522176179789		9	25	cnn_epch100	v2261	Y04WOMTSR
0	12.273563571959247	0.48231023791889605		0	25	cnn_epch100	v2261	Y08WOMTSR
1	12.419464502857592	0.4609383276198973		1	25	cnn_epch100	v2261	Y08WOMTSR
2	12.535580744689538	0.47759028033118717		2	25	cnn_epch100	v2261	Y08WOMTSR
3	12.550130435313712	0.4637724335662571		3	25	cnn_epch100	v2261	Y08WOMTSR
4	12.754654985531804	0.4605864175829904		4	25	cnn_epch100	v2261	Y08WOMTSR
5	12.180341048065626	0.4671412996173052		5	25	cnn_epch100	v2261	Y08WOMTSR
6	12.222735167118898	0.4835189004917577		6	25	cnn_epch100	v2261	Y08WOMTSR
7	12.41786222114378	0.4803669466163837		7	25	cnn_epch100	v2261	Y08WOMTSR
8	12.505506162506832	0.4672652053860659		8	25	cnn_epch100	v2261	Y08WOMTSR
9	12.082375067207629	0.4919739189313287		9	25	cnn_epch100	v2261	Y08WOMTSR
0	12.837827042293126	0.521561976405955		0	25	cnn_epch100	v2261	Y04WOMTSL
1	12.79731426217644	0.49842373947034685		1	25	cnn_epch100	v2261	Y04WOMTSL
2	12.585243925341343	0.5010890009898018		2	25	cnn_epch100	v2261	Y04WOMTSL
3	12.306973777375402	0.5033430655498324		3	25	cnn_epch100	v2261	Y04WOMTSL
4	12.566558774505497	0.5013995448010727		4	25	cnn_epch100	v2261	Y04WOMTSL
5	12.002872110304196	0.5167459212274781		5	25	cnn_epch100	v2261	Y04WOMTSL
6	12.480290115648016	0.4912150512738261		6	25	cnn_epch100	v2261	Y04WOMTSL
7	12.629408518139192	0.5372076435735903		7	25	cnn_epch100	v2261	Y04WOMTSL
8	12.218727511411537	0.5183080376877283		8	25	cnn_epch100	v2261	Y04WOMTSL
9	12.396836929894176	0.49148777972252006		9	25	cnn_epch100	v2261	Y04WOMTSL
0	12.018521116147555	0.5099315137938938		0	25	cnn_epch100	v2262	Y04WOMTSR
1	12.44604061224714	0.4890199450182484		1	25	cnn_epch100	v2262	Y04WOMTSR
2	12.040783945618566	0.5044053465534407		2	25	cnn_epch100	v2262	Y04WOMTSR
3	12.229456726608408	0.5104110284887586		3	25	cnn_epch100	v2262	Y04WOMTSR
4	12.465623421803349	0.4865165529119601		4	25	cnn_epch100	v2262	Y04WOMTSR
5	12.28333855114357	0.49843134574420783		5	25	cnn_epch100	v2262	Y04WOMTSR
6	12.08637565515872	0.49693907389059067		6	25	cnn_epch100	v2262	Y04WOMTSR
7	12.233092758149128	0.48617041791740445		7	25	cnn_epch100	v2262	Y04WOMTSR
8	12.288643348871922	0.4889563579805737		8	25	cnn_epch100	v2262	Y04WOMTSR
9	12.257291897232347	0.4996188818077929		9	25	cnn_epch100	v2262	Y04WOMTSR
0	13.00499274589428	0.47919105353902436		0	25	cnn_epch100	v2262	Y08WOMTSL
1	13.28213249772925	0.4608144158643038		1	25	cnn_epch100	v2262	Y08WOMTSL
2	12.18399047250433	0.4971546084261993		2	25	cnn_epch100	v2262	Y08WOMTSL
3	12.87719921359515	0.4942274781360429		3	25	cnn_epch100	v2262	Y08WOMTSL
4	12.779197238053746	0.49779724899538114		4	25	cnn_epch100	v2262	Y08WOMTSL
5	12.742939235665698	0.48722614819780546		5	25	cnn_epch100	v2262	Y08WOMTSL
6	12.446182018620483	0.4944964835749848		6	25	cnn_epch100	v2262	Y08WOMTSL
7	12.432879897540454	0.5019214680075803		7	25	cnn_epch100	v2262	Y08WOMTSL
8	12.764795203276137	0.5001666565404732		8	25	cnn_epch100	v2262	Y08WOMTSL
9	12.906430076786627	0.5041873806171668		9	25	cnn_epch100	v2262	Y08WOMTSL
0	12.438853255847253	0.45743497150746637		0	25	cnn_epch100	v2262	Y08WOMTSR
1	12.608029906292709	0.45450034446674775		1	25	cnn_epch100	v2262	Y08WOMTSR
2	12.562768940578914	0.47521366253277636		2	25	cnn_epch100	v2262	Y08WOMTSR
3	12.725577700092186	0.4456740344787259		3	25	cnn_epch100	v2262	Y08WOMTSR
4	12.51274644579856	0.46448082255131795		4	25	cnn_epch100	v2262	Y08WOMTSR
5	12.291523603245542	0.4494027923434761		5	25	cnn_epch100	v2262	Y08WOMTSR
6	12.210169235080384	0.47369665828883023		6	25	cnn_epch100	v2262	Y08WOMTSR
7	12.527152393472416	0.46483233752642517		7	25	cnn_epch100	v2262	Y08WOMTSR
8	12.677671803315878	0.4556482398000543		8	25	cnn_epch100	v2262	Y08WOMTSR
9	12.360995950827906	0.45886849507223443		9	25	cnn_epch100	v2262	Y08WOMTSR
0	11.843732132637689	0.6132267029926969		0	25	cnn_epch100	v2262	Y04WOMTSL
1	11.736022762236834	0.6067497128868045		1	25	cnn_epch100	v2262	Y04WOMTSL
2	11.795724264249236	0.5884881096843212		2	25	cnn_epch100	v2262	Y04WOMTSL
3	11.62545704905153	0.5941856022736371		3	25	cnn_epch100	v2262	Y04WOMTSL
4	11.607773834312312	0.6015798316450988		4	25	cnn_epch100	v2262	Y04WOMTSL
5	11.248935418413812	0.5920111728407806		5	25	cnn_epch100	v2262	Y04WOMTSL
6	11.643021184621992	0.5822407920066438		6	25	cnn_epch100	v2262	Y04WOMTSL
7	12.00669055582069	0.6096647885841194		7	25	cnn_epch100	v2262	Y04WOMTSL
8	11.323256747099142	0.6196576021121756		8	25	cnn_epch100	v2262	Y04WOMTSL
9	11.452358537191328	0.5922685469277189		9	25	cnn_epch100	v2262	Y04WOMTSL
0	12.0244633389164	0.5283947141597976		0	25	cnn_epch100	v2263	Y08WOMTSR
1	12.151197350939997	0.5020477745506627		1	25	cnn_epch100	v2263	Y08WOMTSR
2	11.992558582685351	0.5606986196466602		2	25	cnn_epch100	v2263	Y08WOMTSR
3	12.178173731217663	0.5143778595506209		3	25	cnn_epch100	v2263	Y08WOMTSR
4	11.879978145604008	0.537375288629381		4	25	cnn_epch100	v2263	Y08WOMTSR
5	11.801146797161302	0.5297913683720273		5	25	cnn_epch100	v2263	Y08WOMTSR
6	11.465184509344644	0.5674581890677092		6	25	cnn_epch100	v2263	Y08WOMTSR
7	11.748485064288964	0.5565497225413769		7	25	cnn_epch100	v2263	Y08WOMTSR
8	12.097557692897349	0.542323334445451		8	25	cnn_epch100	v2263	Y08WOMTSR
9	11.79353777451509	0.540674705657095		9	25	cnn_epch100	v2263	Y08WOMTSR
0	10.801144945431387	0.6354063825444622		0	25	cnn_epch100	v2263	Y04WOMTSR
1	11.4163374928297	0.6002292079042209		1	25	cnn_epch100	v2263	Y04WOMTSR
2	10.874252075394669	0.6192969039411163		2	25	cnn_epch100	v2263	Y04WOMTSR
3	11.714202069996848	0.5614583654444157		3	25	cnn_epch100	v2263	Y04WOMTSR
4	11.363103307288128	0.5978784716566815		4	25	cnn_epch100	v2263	Y04WOMTSR
5	10.991425517488818	0.6311008977800919		5	25	cnn_epch100	v2263	Y04WOMTSR
6	11.075963422719743	0.6153769695400277		6	25	cnn_epch100	v2263	Y04WOMTSR
7	10.884228542331964	0.6283770332524893		7	25	cnn_epch100	v2263	Y04WOMTSR
8	11.366457895777376	0.5880035821803967		8	25	cnn_epch100	v2263	Y04WOMTSR
9	11.20807807079427	0.6282673481955607		9	25	cnn_epch100	v2263	Y04WOMTSR
0	12.691246024029809	0.5518884121590402		0	25	cnn_epch100	v2263	Y04WOMTSL
1	12.576330127275716	0.5279920454174287		1	25	cnn_epch100	v2263	Y04WOMTSL
2	12.19925763875081	0.5496348365922228		2	25	cnn_epch100	v2263	Y04WOMTSL
3	12.115608445679012	0.5454034767493907		3	25	cnn_epch100	v2263	Y04WOMTSL
4	12.515660801001546	0.5371872547977125		4	25	cnn_epch100	v2263	Y04WOMTSL
5	11.622737929320255	0.55332158353094		5	25	cnn_epch100	v2263	Y04WOMTSL
6	12.19040851118002	0.5351666514820387		6	25	cnn_epch100	v2263	Y04WOMTSL
7	12.703063152670444	0.5507893417345227		7	25	cnn_epch100	v2263	Y04WOMTSL
8	11.724172429651755	0.5760630339969866		8	25	cnn_epch100	v2263	Y04WOMTSL
9	12.73012960625688	0.4931336081145584		9	25	cnn_epch100	v2263	Y04WOMTSL
0	12.758293802009565	0.48109542961654683		0	25	cnn_epch100	v2263	Y08WOMTSL
1	13.085715917949452	0.4830073584989943		1	25	cnn_epch100	v2263	Y08WOMTSL
2	12.17424414058064	0.500551002210608		2	25	cnn_epch100	v2263	Y08WOMTSL
3	12.858999295220414	0.4946320858074545		3	25	cnn_epch100	v2263	Y08WOMTSL
4	12.697081778163152	0.5041974459547469		4	25	cnn_epch100	v2263	Y08WOMTSL
5	12.648060943033476	0.49906859561369665		5	25	cnn_epch100	v2263	Y08WOMTSL
6	12.32996779953618	0.5081024978234819		6	25	cnn_epch100	v2263	Y08WOMTSL
7	12.252712770674911	0.5175049160862618		7	25	cnn_epch100	v2263	Y08WOMTSL
8	12.62409111655358	0.5149046105941575		8	25	cnn_epch100	v2263	Y08WOMTSL
9	12.868852734088764	0.5112030445757691		9	25	cnn_epch100	v2263	Y08WOMTSL
0	12.982316612277105	0.4561963027086518		0	25	cnn_epch100	v2264	Y08WOMTSL
1	13.282741013268849	0.4604259809810457		1	25	cnn_epch100	v2264	Y08WOMTSL
2	12.443814581365208	0.46841749059534826		2	25	cnn_epch100	v2264	Y08WOMTSL
3	12.920791057069536	0.48510490320883637		3	25	cnn_epch100	v2264	Y08WOMTSL
4	12.902161801988662	0.48680735505607925		4	25	cnn_epch100	v2264	Y08WOMTSL
5	12.9422131354422	0.45843165417476395		5	25	cnn_epch100	v2264	Y08WOMTSL
6	12.713969487290658	0.4646463855637524		6	25	cnn_epch100	v2264	Y08WOMTSL
7	12.48875312076922	0.4883969240040709		7	25	cnn_epch100	v2264	Y08WOMTSL
8	12.944355060502742	0.48684562590982894		8	25	cnn_epch100	v2264	Y08WOMTSL
9	13.158633236345157	0.48087975644806497		9	25	cnn_epch100	v2264	Y08WOMTSL
0	12.03912109987124	0.5106484994886775		0	25	cnn_epch100	v2264	Y04WOMTSR
1	12.584704046900406	0.471733368668046		1	25	cnn_epch100	v2264	Y04WOMTSR
2	12.166810377597436	0.477320957519262		2	25	cnn_epch100	v2264	Y04WOMTSR
3	12.246657483946048	0.5075846474483526		3	25	cnn_epch100	v2264	Y04WOMTSR
4	12.5975212308562	0.4685547463949968		4	25	cnn_epch100	v2264	Y04WOMTSR
5	12.549587447546749	0.46634074643498863		5	25	cnn_epch100	v2264	Y04WOMTSR
6	12.224011579104268	0.48434888616331007		6	25	cnn_epch100	v2264	Y04WOMTSR
7	12.308002856092225	0.4758659167021049		7	25	cnn_epch100	v2264	Y04WOMTSR
8	12.52522410775453	0.4833874011330788		8	25	cnn_epch100	v2264	Y04WOMTSR
9	12.361553104548454	0.4962263538923551		9	25	cnn_epch100	v2264	Y04WOMTSR
0	12.659060018410331	0.428227448880565		0	25	cnn_epch100	v2264	Y08WOMTSR
1	12.599316776155131	0.4422593764105155		1	25	cnn_epch100	v2264	Y08WOMTSR
2	12.789410253966578	0.44238995608563075		2	25	cnn_epch100	v2264	Y08WOMTSR
3	12.833365266070098	0.42547980641242017		3	25	cnn_epch100	v2264	Y08WOMTSR
4	12.72970520656496	0.4290234158815573		4	25	cnn_epch100	v2264	Y08WOMTSR
5	12.56234404090454	0.4198633819699502		5	25	cnn_epch100	v2264	Y08WOMTSR
6	12.404654879466005	0.4464267047751636		6	25	cnn_epch100	v2264	Y08WOMTSR
7	12.722894571714246	0.43879695564908433		7	25	cnn_epch100	v2264	Y08WOMTSR
8	12.737758571041706	0.4253759187051672		8	25	cnn_epch100	v2264	Y08WOMTSR
9	12.702617920088398	0.4096961336496449		9	25	cnn_epch100	v2264	Y08WOMTSR
0	12.160276417074112	0.5920502138969469		0	25	cnn_epch100	v2264	Y04WOMTSL
1	12.123049419398292	0.5740834702715076		1	25	cnn_epch100	v2264	Y04WOMTSL
2	11.853410119303534	0.5855245730351523		2	25	cnn_epch100	v2264	Y04WOMTSL
3	11.75131041052706	0.5812245946668447		3	25	cnn_epch100	v2264	Y04WOMTSL
4	11.940480893417652	0.5842242120977901		4	25	cnn_epch100	v2264	Y04WOMTSL
5	11.576788060656376	0.5811783211216849		5	25	cnn_epch100	v2264	Y04WOMTSL
6	11.829364373870025	0.5711168332575571		6	25	cnn_epch100	v2264	Y04WOMTSL
7	12.141565824997937	0.6010663664711163		7	25	cnn_epch100	v2264	Y04WOMTSL
8	11.484408052559523	0.5949194360331332		8	25	cnn_epch100	v2264	Y04WOMTSL
9	11.73819316008975	0.575219284532981		9	25	cnn_epch100	v2264	Y04WOMTSL
0	10.938957321040524	0.6357031074531574		0	25	cnn_epch100	v2265	Y04WOMTSR
1	11.375279630806986	0.6017964035344064		1	25	cnn_epch100	v2265	Y04WOMTSR
2	10.858001047628084	0.619716103000249		2	25	cnn_epch100	v2265	Y04WOMTSR
3	11.20337361329748	0.6095165250218674		3	25	cnn_epch100	v2265	Y04WOMTSR
4	11.38291772434232	0.5933417348795527		4	25	cnn_epch100	v2265	Y04WOMTSR
5	11.015634330264652	0.6292597625290949		5	25	cnn_epch100	v2265	Y04WOMTSR
6	11.106096203694436	0.6227016872240021		6	25	cnn_epch100	v2265	Y04WOMTSR
7	10.975497657096088	0.6265127466784141		7	25	cnn_epch100	v2265	Y04WOMTSR
8	11.194301821961943	0.6016416546563028		8	25	cnn_epch100	v2265	Y04WOMTSR
9	11.148337200132314	0.6179537470155267		9	25	cnn_epch100	v2265	Y04WOMTSR
0	11.998631370320988	0.597733247809289		0	25	cnn_epch100	v2265	Y04WOMTSL
1	12.241814577580833	0.5853529206374981		1	25	cnn_epch100	v2265	Y04WOMTSL
2	11.708317971793566	0.5928762202562199		2	25	cnn_epch100	v2265	Y04WOMTSL
3	11.550692186403136	0.586378861134351		3	25	cnn_epch100	v2265	Y04WOMTSL
4	11.63323021599714	0.598152337226958		4	25	cnn_epch100	v2265	Y04WOMTSL
5	11.570369662499406	0.5820289290726581		5	25	cnn_epch100	v2265	Y04WOMTSL
6	11.816337532117917	0.5775544143081167		6	25	cnn_epch100	v2265	Y04WOMTSL
7	11.93600245933804	0.6064372279275637		7	25	cnn_epch100	v2265	Y04WOMTSL
8	11.44213578353455	0.5999119118741735		8	25	cnn_epch100	v2265	Y04WOMTSL
9	11.64417015606792	0.5742621433781974		9	25	cnn_epch100	v2265	Y04WOMTSL
0	12.826292038192785	0.4724461080592949		0	25	cnn_epch100	v2265	Y08WOMTSL
1	13.540738186837102	0.4597503783562391		1	25	cnn_epch100	v2265	Y08WOMTSL
2	12.213936447326663	0.4994161688516735		2	25	cnn_epch100	v2265	Y08WOMTSL
3	13.31664812825827	0.46492087833114626		3	25	cnn_epch100	v2265	Y08WOMTSL
4	12.99643482396093	0.4787225294424111		4	25	cnn_epch100	v2265	Y08WOMTSL
5	12.90955523502938	0.4610563112278604		5	25	cnn_epch100	v2265	Y08WOMTSL
6	13.1104262399664	0.4547364215082464		6	25	cnn_epch100	v2265	Y08WOMTSL
7	12.54708500073099	0.4846939772047867		7	25	cnn_epch100	v2265	Y08WOMTSL
8	13.194857818579765	0.46944326550534227		8	25	cnn_epch100	v2265	Y08WOMTSL
9	12.937240633586262	0.4974215947100309		9	25	cnn_epch100	v2265	Y08WOMTSL
0	12.906900978560346	0.3979841711138312		0	25	cnn_epch100	v2265	Y08WOMTSR
1	12.625781736144948	0.4325988132178686		1	25	cnn_epch100	v2265	Y08WOMTSR
2	13.038366361591152	0.4421857876039819		2	25	cnn_epch100	v2265	Y08WOMTSR
3	12.807757725065652	0.4267192721147124		3	25	cnn_epch100	v2265	Y08WOMTSR
4	12.74276585262922	0.4300431365350835		4	25	cnn_epch100	v2265	Y08WOMTSR
5	12.655757598260594	0.39444712302616974		5	25	cnn_epch100	v2265	Y08WOMTSR
6	12.318469897568166	0.46392360545963346		6	25	cnn_epch100	v2265	Y08WOMTSR
7	12.745973974957485	0.45271454395092786		7	25	cnn_epch100	v2265	Y08WOMTSR
8	12.8053969242212	0.4176571956639037		8	25	cnn_epch100	v2265	Y08WOMTSR
9	12.557505158257902	0.42609380482354314		9	25	cnn_epch100	v2265	Y08WOMTSR
0	12.037290698647952	0.5166341561322213		0	25	cnn_epch100	v2266	Y04WOMTSR
1	12.263171591239114	0.5211214417332364		1	25	cnn_epch100	v2266	Y04WOMTSR
2	11.789711442289349	0.5315091897743643		2	25	cnn_epch100	v2266	Y04WOMTSR
3	12.053290726326232	0.5284720596487779		3	25	cnn_epch100	v2266	Y04WOMTSR
4	12.240964392828683	0.5035055608866098		4	25	cnn_epch100	v2266	Y04WOMTSR
5	12.143681705187014	0.5266740915817529		5	25	cnn_epch100	v2266	Y04WOMTSR
6	11.741252785092536	0.5351875112179102		6	25	cnn_epch100	v2266	Y04WOMTSR
7	11.943212108928288	0.5334661591306692		7	25	cnn_epch100	v2266	Y04WOMTSR
8	11.947655500596673	0.5239616330987427		8	25	cnn_epch100	v2266	Y04WOMTSR
9	11.87835335926514	0.5511592790560127		9	25	cnn_epch100	v2266	Y04WOMTSR
0	11.914146145885043	0.531580605149366		0	25	cnn_epch100	v2266	Y08WOMTSR
1	12.044082503876757	0.5178550096848163		1	25	cnn_epch100	v2266	Y08WOMTSR
2	11.760250722974147	0.5648035434918409		2	25	cnn_epch100	v2266	Y08WOMTSR
3	12.123071025092372	0.5169500622628023		3	25	cnn_epch100	v2266	Y08WOMTSR
4	12.033932180653936	0.5363093124181263		4	25	cnn_epch100	v2266	Y08WOMTSR
5	11.633425606779124	0.5309796884066702		5	25	cnn_epch100	v2266	Y08WOMTSR
6	11.536744785426103	0.5553366757926108		6	25	cnn_epch100	v2266	Y08WOMTSR
7	11.91225180293851	0.5509318811920192		7	25	cnn_epch100	v2266	Y08WOMTSR
8	11.98040664219565	0.5240341623792532		8	25	cnn_epch100	v2266	Y08WOMTSR
9	11.642853231664072	0.5427773117511606		9	25	cnn_epch100	v2266	Y08WOMTSR
0	12.34988346186508	0.583217824453047		0	25	cnn_epch100	v2266	Y04WOMTSL
1	11.97510160266781	0.5842360588511031		1	25	cnn_epch100	v2266	Y04WOMTSL
2	11.857908485379475	0.5795914707980389		2	25	cnn_epch100	v2266	Y04WOMTSL
3	11.703430246615962	0.5732213355029954		3	25	cnn_epch100	v2266	Y04WOMTSL
4	11.703293710942528	0.5919266456017372		4	25	cnn_epch100	v2266	Y04WOMTSL
5	11.45120199728956	0.5723822222465725		5	25	cnn_epch100	v2266	Y04WOMTSL
6	11.66540218424646	0.5802846184379555		6	25	cnn_epch100	v2266	Y04WOMTSL
7	11.931956457220425	0.6061746723357311		7	25	cnn_epch100	v2266	Y04WOMTSL
8	11.314057488545702	0.6092982388590527		8	25	cnn_epch100	v2266	Y04WOMTSL
9	11.59689711343588	0.5770915670903144		9	25	cnn_epch100	v2266	Y04WOMTSL
0	13.013038637038305	0.46086973177123924		0	25	cnn_epch100	v2266	Y08WOMTSL
1	13.203440856572046	0.4694915915123441		1	25	cnn_epch100	v2266	Y08WOMTSL
2	12.300266394230617	0.4860224280549109		2	25	cnn_epch100	v2266	Y08WOMTSL
3	13.101262773443734	0.467911569667027		3	25	cnn_epch100	v2266	Y08WOMTSL
4	12.847373224134344	0.4878613335049835		4	25	cnn_epch100	v2266	Y08WOMTSL
5	13.148861160116084	0.4647875935004474		5	25	cnn_epch100	v2266	Y08WOMTSL
6	12.639630732867976	0.4742348683276828		6	25	cnn_epch100	v2266	Y08WOMTSL
7	12.585794156478816	0.4934916117371925		7	25	cnn_epch100	v2266	Y08WOMTSL
8	12.858828173666542	0.48781388171031603		8	25	cnn_epch100	v2266	Y08WOMTSL
9	13.25631924322538	0.46936110526438785		9	25	cnn_epch100	v2266	Y08WOMTSL
0	12.10947516276014	0.5883885496498121		0	25	cnn_epch100	v2267	Y04WOMTSL
1	12.00982057396898	0.582792985955511		1	25	cnn_epch100	v2267	Y04WOMTSL
2	11.792092009610622	0.5902155438553731		2	25	cnn_epch100	v2267	Y04WOMTSL
3	11.65063333704351	0.5753625240846094		3	25	cnn_epch100	v2267	Y04WOMTSL
4	11.718893837319538	0.5917554201162667		4	25	cnn_epch100	v2267	Y04WOMTSL
5	11.67397121593997	0.5708757801580888		5	25	cnn_epch100	v2267	Y04WOMTSL
6	11.845997752059988	0.5613995552687214		6	25	cnn_epch100	v2267	Y04WOMTSL
7	11.856894786288631	0.6077868682985162		7	25	cnn_epch100	v2267	Y04WOMTSL
8	11.33986757937349	0.6081368297068607		8	25	cnn_epch100	v2267	Y04WOMTSL
9	11.738044676588544	0.5656314770524237		9	25	cnn_epch100	v2267	Y04WOMTSL
0	12.830221029125909	0.41579570604492044		0	25	cnn_epch100	v2267	Y08WOMTSR
1	12.508426700766808	0.45063077304418747		1	25	cnn_epch100	v2267	Y08WOMTSR
2	12.776925392696132	0.4455448254811654		2	25	cnn_epch100	v2267	Y08WOMTSR
3	12.779184544323057	0.4315760697143386		3	25	cnn_epch100	v2267	Y08WOMTSR
4	12.69225616691862	0.44196391489822934		4	25	cnn_epch100	v2267	Y08WOMTSR
5	12.386033284673038	0.4342426805584262		5	25	cnn_epch100	v2267	Y08WOMTSR
6	12.216958292108416	0.47233560687413717		6	25	cnn_epch100	v2267	Y08WOMTSR
7	12.431397465419806	0.4774560516452332		7	25	cnn_epch100	v2267	Y08WOMTSR
8	12.545557626767817	0.45340593245460276		8	25	cnn_epch100	v2267	Y08WOMTSR
9	12.362119120796557	0.45767855555549514		9	25	cnn_epch100	v2267	Y08WOMTSR
0	12.126306903909123	0.5103142117773988		0	25	cnn_epch100	v2267	Y04WOMTSR
1	12.532518054596384	0.48278164895042663		1	25	cnn_epch100	v2267	Y04WOMTSR
2	11.888999766069388	0.5170296658509372		2	25	cnn_epch100	v2267	Y04WOMTSR
3	12.151340029541618	0.5166017348475863		3	25	cnn_epch100	v2267	Y04WOMTSR
4	12.663735984820631	0.4777999897301785		4	25	cnn_epch100	v2267	Y04WOMTSR
5	12.220357945579956	0.50644351051391		5	25	cnn_epch100	v2267	Y04WOMTSR
6	12.213624578809352	0.5000517308582033		6	25	cnn_epch100	v2267	Y04WOMTSR
7	11.987910472157358	0.5147309044566989		7	25	cnn_epch100	v2267	Y04WOMTSR
8	12.388030663529252	0.4850266603381733		8	25	cnn_epch100	v2267	Y04WOMTSR
9	12.066522785739329	0.5231626074884574		9	25	cnn_epch100	v2267	Y04WOMTSR
0	12.828580681805402	0.4806664807673699		0	25	cnn_epch100	v2267	Y08WOMTSL
1	13.5902730096064	0.45258045341028824		1	25	cnn_epch100	v2267	Y08WOMTSL
2	12.13365000630673	0.5043232611296784		2	25	cnn_epch100	v2267	Y08WOMTSL
3	12.888595526956776	0.4884732916821721		3	25	cnn_epch100	v2267	Y08WOMTSL
4	12.79924401782048	0.49648594061078755		4	25	cnn_epch100	v2267	Y08WOMTSL
5	12.876361302880252	0.4676303447366691		5	25	cnn_epch100	v2267	Y08WOMTSL
6	12.910644708446895	0.45828433316350026		6	25	cnn_epch100	v2267	Y08WOMTSL
7	12.548851390819468	0.49042259690124956		7	25	cnn_epch100	v2267	Y08WOMTSL
8	12.88942447825454	0.4916179383705996		8	25	cnn_epch100	v2267	Y08WOMTSL
9	12.876364562121362	0.5030300710738699		9	25	cnn_epch100	v2267	Y08WOMTSL
0	11.03166509246391	0.615516815688685		0	25	cnn_epch100	v2268	Y04WOMTSR
1	11.404596538648358	0.6005926444514731		1	25	cnn_epch100	v2268	Y04WOMTSR
2	10.891786233142115	0.6189547707833825		2	25	cnn_epch100	v2268	Y04WOMTSR
3	11.41780714226929	0.6123115002626232		3	25	cnn_epch100	v2268	Y04WOMTSR
4	11.437227188755676	0.5892240268086655		4	25	cnn_epch100	v2268	Y04WOMTSR
5	11.19969543781389	0.624980737568831		5	25	cnn_epch100	v2268	Y04WOMTSR
6	10.91635587308267	0.6195955277494966		6	25	cnn_epch100	v2268	Y04WOMTSR
7	10.868108325067857	0.628995012583909		7	25	cnn_epch100	v2268	Y04WOMTSR
8	11.2298733185144	0.6011401885604462		8	25	cnn_epch100	v2268	Y04WOMTSR
9	11.147130836928392	0.6256552681159542		9	25	cnn_epch100	v2268	Y04WOMTSR
0	13.34917107040362	0.42443572970881466		0	25	cnn_epch100	v2268	Y08WOMTSL
1	13.757279947915038	0.4276226503100313		1	25	cnn_epch100	v2268	Y08WOMTSL
2	12.427219475397138	0.4663525220104691		2	25	cnn_epch100	v2268	Y08WOMTSL
3	13.235304128110648	0.4468243726255589		3	25	cnn_epch100	v2268	Y08WOMTSL
4	13.12486654922278	0.4612339313096535		4	25	cnn_epch100	v2268	Y08WOMTSL
5	12.982326725939403	0.46422656557256753		5	25	cnn_epch100	v2268	Y08WOMTSL
6	12.812060032678358	0.4525248657928995		6	25	cnn_epch100	v2268	Y08WOMTSL
7	12.884827858132068	0.4522291696503585		7	25	cnn_epch100	v2268	Y08WOMTSL
8	13.136792031650543	0.4575138513259638		8	25	cnn_epch100	v2268	Y08WOMTSL
9	13.214014354595529	0.46751067415394176		9	25	cnn_epch100	v2268	Y08WOMTSL
0	12.003289521303978	0.5203645684794097		0	25	cnn_epch100	v2268	Y08WOMTSR
1	12.126907097857575	0.5049661037880508		1	25	cnn_epch100	v2268	Y08WOMTSR
2	11.8815894774772	0.5533426660451418		2	25	cnn_epch100	v2268	Y08WOMTSR
3	12.196385625578138	0.5083881686691999		3	25	cnn_epch100	v2268	Y08WOMTSR
4	12.086355479130606	0.541321593266305		4	25	cnn_epch100	v2268	Y08WOMTSR
5	11.977456697255096	0.5280848309389086		5	25	cnn_epch100	v2268	Y08WOMTSR
6	11.606248581317496	0.5532162185379816		6	25	cnn_epch100	v2268	Y08WOMTSR
7	12.139124876999205	0.5387690288624601		7	25	cnn_epch100	v2268	Y08WOMTSR
8	12.09142037840217	0.5131304778853945		8	25	cnn_epch100	v2268	Y08WOMTSR
9	11.621336044135305	0.5496439904568974		9	25	cnn_epch100	v2268	Y08WOMTSR
0	12.142323698091044	0.5860431411228949		0	25	cnn_epch100	v2268	Y04WOMTSL
1	12.224956798622648	0.5647295218090888		1	25	cnn_epch100	v2268	Y04WOMTSL
2	12.322267859482698	0.5558540907039208		2	25	cnn_epch100	v2268	Y04WOMTSL
3	11.758077260265216	0.5666355780947893		3	25	cnn_epch100	v2268	Y04WOMTSL
4	11.840177609112873	0.5905713888618307		4	25	cnn_epch100	v2268	Y04WOMTSL
5	11.459918248223229	0.5727849919647107		5	25	cnn_epch100	v2268	Y04WOMTSL
6	11.850497670637903	0.560033685924419		6	25	cnn_epch100	v2268	Y04WOMTSL
7	12.253503276814277	0.5855845355966488		7	25	cnn_epch100	v2268	Y04WOMTSL
8	11.513249330450284	0.5910180333443484		8	25	cnn_epch100	v2268	Y04WOMTSL
9	12.031669704931984	0.5541595462884445		9	25	cnn_epch100	v2268	Y04WOMTSL
0	12.17969616848039	0.49585730002220957		0	25	cnn_epch100	v2269	Y04WOMTSR
1	12.747346059995673	0.46162269991114124		1	25	cnn_epch100	v2269	Y04WOMTSR
2	12.01392182312422	0.49536804175682947		2	25	cnn_epch100	v2269	Y04WOMTSR
3	12.8383156426679	0.4300021324808421		3	25	cnn_epch100	v2269	Y04WOMTSR
4	12.657144559900756	0.4528241674644336		4	25	cnn_epch100	v2269	Y04WOMTSR
5	12.622416581840564	0.46871983268923645		5	25	cnn_epch100	v2269	Y04WOMTSR
6	12.19547716484644	0.4810456762525293		6	25	cnn_epch100	v2269	Y04WOMTSR
7	12.473871292294712	0.47178796317174576		7	25	cnn_epch100	v2269	Y04WOMTSR
8	12.448151739130637	0.46715471257378166		8	25	cnn_epch100	v2269	Y04WOMTSR
9	12.209680631979372	0.505830190004509		9	25	cnn_epch100	v2269	Y04WOMTSR
0	12.82567088726939	0.47555954147578045		0	25	cnn_epch100	v2269	Y08WOMTSL
1	13.068308877617564	0.4875753182617985		1	25	cnn_epch100	v2269	Y08WOMTSL
2	12.172747708787115	0.49761331295028643		2	25	cnn_epch100	v2269	Y08WOMTSL
3	12.950237378028415	0.49096219044082084		3	25	cnn_epch100	v2269	Y08WOMTSL
4	12.714317363701722	0.5012014741281985		4	25	cnn_epch100	v2269	Y08WOMTSL
5	12.593278377274128	0.5009881039764296		5	25	cnn_epch100	v2269	Y08WOMTSL
6	12.41941609450542	0.5018171714540097		6	25	cnn_epch100	v2269	Y08WOMTSL
7	12.560630706542328	0.5066017049769694		7	25	cnn_epch100	v2269	Y08WOMTSL
8	12.72115865315851	0.5101288235179784		8	25	cnn_epch100	v2269	Y08WOMTSL
9	12.83706601324254	0.5083150753506405		9	25	cnn_epch100	v2269	Y08WOMTSL
0	12.072062988546032	0.5913569010234653		0	25	cnn_epch100	v2269	Y04WOMTSL
1	11.919955629090062	0.5889276642619425		1	25	cnn_epch100	v2269	Y04WOMTSL
2	12.100848697428969	0.5692913331096274		2	25	cnn_epch100	v2269	Y04WOMTSL
3	11.64857250066296	0.5825786526099004		3	25	cnn_epch100	v2269	Y04WOMTSL
4	11.887192167081556	0.5790330278624126		4	25	cnn_epch100	v2269	Y04WOMTSL
5	11.452771870437584	0.5787111455257744		5	25	cnn_epch100	v2269	Y04WOMTSL
6	11.740983655999486	0.5769242068702876		6	25	cnn_epch100	v2269	Y04WOMTSL
7	12.008923623048045	0.6065787547792293		7	25	cnn_epch100	v2269	Y04WOMTSL
8	11.557283862609983	0.5902584193385869		8	25	cnn_epch100	v2269	Y04WOMTSL
9	11.59899752455972	0.5771801989335612		9	25	cnn_epch100	v2269	Y04WOMTSL
0	12.41988078184214	0.46820491508612216		0	25	cnn_epch100	v2269	Y08WOMTSR
1	12.258989287623956	0.4845743131117607		1	25	cnn_epch100	v2269	Y08WOMTSR
2	12.59390841858081	0.47267168160634543		2	25	cnn_epch100	v2269	Y08WOMTSR
3	12.699599316371872	0.452977099743428		3	25	cnn_epch100	v2269	Y08WOMTSR
4	12.595078789865465	0.47320146990423645		4	25	cnn_epch100	v2269	Y08WOMTSR
5	12.190976599102772	0.4675199012083803		5	25	cnn_epch100	v2269	Y08WOMTSR
6	12.284891347711277	0.47109309486484546		6	25	cnn_epch100	v2269	Y08WOMTSR
7	12.509920397481032	0.4660800288385887		7	25	cnn_epch100	v2269	Y08WOMTSR
8	12.513548056653937	0.4586095645758435		8	25	cnn_epch100	v2269	Y08WOMTSR
9	12.213081034790026	0.47371884691941385		9	25	cnn_epch100	v2269	Y08WOMTSR
0	12.702701132176712	0.4870202266904675		0	25	cnn_epch100	v2270	Y08WOMTSL
1	13.153926907621548	0.47511516806294546		1	25	cnn_epch100	v2270	Y08WOMTSL
2	12.21773881554152	0.4974056758543876		2	25	cnn_epch100	v2270	Y08WOMTSL
3	13.052479084364686	0.47551614908905193		3	25	cnn_epch100	v2270	Y08WOMTSL
4	12.713812382461532	0.501111237558393		4	25	cnn_epch100	v2270	Y08WOMTSL
5	12.678780308030635	0.4943727451025271		5	25	cnn_epch100	v2270	Y08WOMTSL
6	12.583756015763251	0.48637839664764376		6	25	cnn_epch100	v2270	Y08WOMTSL
7	12.480081847504517	0.49817396260595476		7	25	cnn_epch100	v2270	Y08WOMTSL
8	12.648693075630426	0.5137129827293869		8	25	cnn_epch100	v2270	Y08WOMTSL
9	12.827690081348976	0.5106382732688137		9	25	cnn_epch100	v2270	Y08WOMTSL
0	12.594275263575812	0.4410146329123617		0	25	cnn_epch100	v2270	Y08WOMTSR
1	12.55387277605953	0.44744448323512354		1	25	cnn_epch100	v2270	Y08WOMTSR
2	12.790643322705312	0.45897903675186325		2	25	cnn_epch100	v2270	Y08WOMTSR
3	12.735569035746902	0.43886075804210983		3	25	cnn_epch100	v2270	Y08WOMTSR
4	12.61732994484395	0.45392993568224116		4	25	cnn_epch100	v2270	Y08WOMTSR
5	12.42535224080696	0.4397034146640869		5	25	cnn_epch100	v2270	Y08WOMTSR
6	12.414403016556731	0.4467321378529369		6	25	cnn_epch100	v2270	Y08WOMTSR
7	12.500489106830434	0.47418634815556354		7	25	cnn_epch100	v2270	Y08WOMTSR
8	12.6640445562213	0.44376738783734293		8	25	cnn_epch100	v2270	Y08WOMTSR
9	12.557346855913949	0.4261638460180356		9	25	cnn_epch100	v2270	Y08WOMTSR
0	11.819760377745474	0.5357708102149137		0	25	cnn_epch100	v2270	Y04WOMTSR
1	12.29584522047007	0.5086203160491387		1	25	cnn_epch100	v2270	Y04WOMTSR
2	11.717501854369972	0.53373863249252		2	25	cnn_epch100	v2270	Y04WOMTSR
3	12.173381275754538	0.5149449624893776		3	25	cnn_epch100	v2270	Y04WOMTSR
4	12.209125832430583	0.5092415242006083		4	25	cnn_epch100	v2270	Y04WOMTSR
5	12.270629825657604	0.5087731932352865		5	25	cnn_epch100	v2270	Y04WOMTSR
6	11.938155282054003	0.515059323258557		6	25	cnn_epch100	v2270	Y04WOMTSR
7	12.019883615602096	0.521667381857391		7	25	cnn_epch100	v2270	Y04WOMTSR
8	12.042982041379696	0.511808731679186		8	25	cnn_epch100	v2270	Y04WOMTSR
9	11.981837069373412	0.5328715885794832		9	25	cnn_epch100	v2270	Y04WOMTSR
0	12.309987770643074	0.5754610556021575		0	25	cnn_epch100	v2270	Y04WOMTSL
1	11.997899566275844	0.581262175971312		1	25	cnn_epch100	v2270	Y04WOMTSL
2	12.10503956963274	0.5712803898925889		2	25	cnn_epch100	v2270	Y04WOMTSL
3	11.766444510252036	0.5687142277166675		3	25	cnn_epch100	v2270	Y04WOMTSL
4	11.769986956233314	0.58656602193799		4	25	cnn_epch100	v2270	Y04WOMTSL
5	11.517369631599596	0.5667698887829946		5	25	cnn_epch100	v2270	Y04WOMTSL
6	12.13818781525208	0.5443895992021878		6	25	cnn_epch100	v2270	Y04WOMTSL
7	12.24074078211608	0.5878818731629153		7	25	cnn_epch100	v2270	Y04WOMTSL
8	11.396169108376574	0.6028258886351906		8	25	cnn_epch100	v2270	Y04WOMTSL
9	11.874860371439002	0.5564813751963209		9	25	cnn_epch100	v2270	Y04WOMTSL
0	12.825414033312668	0.47675280376947615		0	25	cnn_epch100	v2271	Y08WOMTSL
1	13.24125067188193	0.4618031349414888		1	25	cnn_epch100	v2271	Y08WOMTSL
2	12.289993842891947	0.48790531392667913		2	25	cnn_epch100	v2271	Y08WOMTSL
3	13.228052718543925	0.4704109274491714		3	25	cnn_epch100	v2271	Y08WOMTSL
4	12.823874031290732	0.48833172449834344		4	25	cnn_epch100	v2271	Y08WOMTSL
5	12.984614404073474	0.4590066096614007		5	25	cnn_epch100	v2271	Y08WOMTSL
6	12.911473377629354	0.45226326077363044		6	25	cnn_epch100	v2271	Y08WOMTSL
7	12.61474635841288	0.4765246283324213		7	25	cnn_epch100	v2271	Y08WOMTSL
8	12.924443225518385	0.4808242761835003		8	25	cnn_epch100	v2271	Y08WOMTSL
9	12.979247549153106	0.490677508543089		9	25	cnn_epch100	v2271	Y08WOMTSL
0	11.891575305832363	0.5254257228606368		0	25	cnn_epch100	v2271	Y04WOMTSR
1	12.384982188445615	0.49886418628018064		1	25	cnn_epch100	v2271	Y04WOMTSR
2	11.848417666652422	0.5207027813126917		2	25	cnn_epch100	v2271	Y04WOMTSR
3	12.093018607499804	0.5191998291596799		3	25	cnn_epch100	v2271	Y04WOMTSR
4	12.244005717483375	0.5030898720046991		4	25	cnn_epch100	v2271	Y04WOMTSR
5	12.197740461262187	0.5161515226873066		5	25	cnn_epch100	v2271	Y04WOMTSR
6	11.819550752901677	0.5267571967218649		6	25	cnn_epch100	v2271	Y04WOMTSR
7	12.042057793521398	0.5086257584760924		7	25	cnn_epch100	v2271	Y04WOMTSR
8	12.14055359303675	0.5009283966430668		8	25	cnn_epch100	v2271	Y04WOMTSR
9	12.51851387787537	0.5342683686208884		9	25	cnn_epch100	v2271	Y04WOMTSR
0	12.044551506803494	0.59361185280398		0	25	cnn_epch100	v2271	Y04WOMTSL
1	12.152779334596406	0.5688444990404327		1	25	cnn_epch100	v2271	Y04WOMTSL
2	11.932015131709765	0.580300351328863		2	25	cnn_epch100	v2271	Y04WOMTSL
3	11.882925390128962	0.5623019828658585		3	25	cnn_epch100	v2271	Y04WOMTSL
4	11.908816222501311	0.5831457899035578		4	25	cnn_epch100	v2271	Y04WOMTSL
5	11.676383528662807	0.5547224772360206		5	25	cnn_epch100	v2271	Y04WOMTSL
6	11.883668138692242	0.5601519934393703		6	25	cnn_epch100	v2271	Y04WOMTSL
7	11.970912269906004	0.6052778806899795		7	25	cnn_epch100	v2271	Y04WOMTSL
8	11.59533238965024	0.5958382203539249		8	25	cnn_epch100	v2271	Y04WOMTSL
9	11.694408708347646	0.5759062279459953		9	25	cnn_epch100	v2271	Y04WOMTSL
0	12.76421897732444	0.4417155484489308		0	25	cnn_epch100	v2271	Y08WOMTSR
1	12.432308599600937	0.48497621147693915		1	25	cnn_epch100	v2271	Y08WOMTSR
2	12.505238652916644	0.48313718135578815		2	25	cnn_epch100	v2271	Y08WOMTSR
3	12.702046037061852	0.44909310395677154		3	25	cnn_epch100	v2271	Y08WOMTSR
4	12.424084118963735	0.4721068122277249		4	25	cnn_epch100	v2271	Y08WOMTSR
5	12.481544608669592	0.4417234851515294		5	25	cnn_epch100	v2271	Y08WOMTSR
6	12.204722124349772	0.48647872628384176		6	25	cnn_epch100	v2271	Y08WOMTSR
7	12.633782515742965	0.48622665768475926		7	25	cnn_epch100	v2271	Y08WOMTSR
8	12.523698620624671	0.4562050541416022		8	25	cnn_epch100	v2271	Y08WOMTSR
9	12.241008344414194	0.4752143845761548		9	25	cnn_epch100	v2271	Y08WOMTSR
0	12.057445875240138	0.5096517900302834		0	25	cnn_epch100	v2272	Y04WOMTSR
1	12.466798886884392	0.4850743902862376		1	25	cnn_epch100	v2272	Y04WOMTSR
2	12.067072998412373	0.49304405096823983		2	25	cnn_epch100	v2272	Y04WOMTSR
3	12.734292518655051	0.43513939117753664		3	25	cnn_epch100	v2272	Y04WOMTSR
4	12.57978758278978	0.4666370596337008		4	25	cnn_epch100	v2272	Y04WOMTSR
5	12.40112103406258	0.4832403599385908		5	25	cnn_epch100	v2272	Y04WOMTSR
6	12.224154363394751	0.48941484792273143		6	25	cnn_epch100	v2272	Y04WOMTSR
7	12.0809620381102	0.5041845694535706		7	25	cnn_epch100	v2272	Y04WOMTSR
8	12.471697799869125	0.4601065826053332		8	25	cnn_epch100	v2272	Y04WOMTSR
9	12.50309341641616	0.5032369352503743		9	25	cnn_epch100	v2272	Y04WOMTSR
0	12.94645700358958	0.395695112236027		0	25	cnn_epch100	v2272	Y08WOMTSR
1	12.91030838646132	0.4023760271731663		1	25	cnn_epch100	v2272	Y08WOMTSR
2	12.87024921235156	0.42981556103390284		2	25	cnn_epch100	v2272	Y08WOMTSR
3	13.05550121541019	0.3909081976844843		3	25	cnn_epch100	v2272	Y08WOMTSR
4	12.790168957902315	0.425186161189691		4	25	cnn_epch100	v2272	Y08WOMTSR
5	12.780568935123988	0.3973795771689013		5	25	cnn_epch100	v2272	Y08WOMTSR
6	12.526854510680575	0.43024555050849594		6	25	cnn_epch100	v2272	Y08WOMTSR
7	12.99252937002002	0.4001882487643553		7	25	cnn_epch100	v2272	Y08WOMTSR
8	13.081360065925324	0.3832362506352706		8	25	cnn_epch100	v2272	Y08WOMTSR
9	12.831691922263415	0.38974598929898807		9	25	cnn_epch100	v2272	Y08WOMTSR
0	13.18675433296893	0.45249338491934327		0	25	cnn_epch100	v2272	Y08WOMTSL
1	13.450591667275337	0.4458197628517638		1	25	cnn_epch100	v2272	Y08WOMTSL
2	12.450017155010212	0.47241945183004835		2	25	cnn_epch100	v2272	Y08WOMTSL
3	13.315229918905112	0.46724650432684944		3	25	cnn_epch100	v2272	Y08WOMTSL
4	13.039400022600702	0.46182941464123334		4	25	cnn_epch100	v2272	Y08WOMTSL
5	12.806045294388325	0.4784709271558562		5	25	cnn_epch100	v2272	Y08WOMTSL
6	12.6283857933278	0.475720798743322		6	25	cnn_epch100	v2272	Y08WOMTSL
7	12.739089810290256	0.48474116463326733		7	25	cnn_epch100	v2272	Y08WOMTSL
8	12.974391183103055	0.48729809507881944		8	25	cnn_epch100	v2272	Y08WOMTSL
9	13.070465710032993	0.48428233238843127		9	25	cnn_epch100	v2272	Y08WOMTSL
0	11.88642585028188	0.6095838216018108		0	25	cnn_epch100	v2272	Y04WOMTSL
1	11.747370790308638	0.6088011195471412		1	25	cnn_epch100	v2272	Y04WOMTSL
2	11.694389342148048	0.5989305640789688		2	25	cnn_epch100	v2272	Y04WOMTSL
3	11.592249255565385	0.5884381388692802		3	25	cnn_epch100	v2272	Y04WOMTSL
4	11.627889528335064	0.6059761716042066		4	25	cnn_epch100	v2272	Y04WOMTSL
5	11.239537353109856	0.5982898076599578		5	25	cnn_epch100	v2272	Y04WOMTSL
6	11.699135791987487	0.5933816083610166		6	25	cnn_epch100	v2272	Y04WOMTSL
7	11.69626937705436	0.6259486493361817		7	25	cnn_epch100	v2272	Y04WOMTSL
8	11.389283911402034	0.6105250128670945		8	25	cnn_epch100	v2272	Y04WOMTSL
9	11.682680001716582	0.5760855440451739		9	25	cnn_epch100	v2272	Y04WOMTSL
0	11.83937784565513	0.6164078669784199		0	25	cnn_epch100	v2273	Y04WOMTSL
1	11.941762662764749	0.5890655786315734		1	25	cnn_epch100	v2273	Y04WOMTSL
2	11.80069461425094	0.5872926237035021		2	25	cnn_epch100	v2273	Y04WOMTSL
3	11.45674871384622	0.5952484569663588		3	25	cnn_epch100	v2273	Y04WOMTSL
4	11.634652988948028	0.5987933045364655		4	25	cnn_epch100	v2273	Y04WOMTSL
5	11.392584729599175	0.6007248706409133		5	25	cnn_epch100	v2273	Y04WOMTSL
6	11.573977587098057	0.5916439537322102		6	25	cnn_epch100	v2273	Y04WOMTSL
7	11.84405658190031	0.6165486271052969		7	25	cnn_epch100	v2273	Y04WOMTSL
8	11.389295435517916	0.6024702255117794		8	25	cnn_epch100	v2273	Y04WOMTSL
9	11.564604554685229	0.5855714388277052		9	25	cnn_epch100	v2273	Y04WOMTSL
0	12.09223082446377	0.5114305574598594		0	25	cnn_epch100	v2273	Y04WOMTSR
1	12.65960765484397	0.47908157141097535		1	25	cnn_epch100	v2273	Y04WOMTSR
2	12.049737168537376	0.5061269643444907		2	25	cnn_epch100	v2273	Y04WOMTSR
3	12.34459879059776	0.4869361067786013		3	25	cnn_epch100	v2273	Y04WOMTSR
4	12.462870992243012	0.47526136169198163		4	25	cnn_epch100	v2273	Y04WOMTSR
5	12.528755425278131	0.4778086000281331		5	25	cnn_epch100	v2273	Y04WOMTSR
6	12.209905296756922	0.4802163217670349		6	25	cnn_epch100	v2273	Y04WOMTSR
7	12.281868086857768	0.4799865028323209		7	25	cnn_epch100	v2273	Y04WOMTSR
8	12.281600041030206	0.48208998850513285		8	25	cnn_epch100	v2273	Y04WOMTSR
9	12.130618637108268	0.5234718032346609		9	25	cnn_epch100	v2273	Y04WOMTSR
0	12.563492279823526	0.5029263229560744		0	25	cnn_epch100	v2273	Y08WOMTSL
1	12.880854846828765	0.5048907004289073		1	25	cnn_epch100	v2273	Y08WOMTSL
2	12.211243621332269	0.5100586411199329		2	25	cnn_epch100	v2273	Y08WOMTSL
3	12.766819857634353	0.5082716384437829		3	25	cnn_epch100	v2273	Y08WOMTSL
4	12.697861204640674	0.5052086954827512		4	25	cnn_epch100	v2273	Y08WOMTSL
5	12.712393665479166	0.5117570909675642		5	25	cnn_epch100	v2273	Y08WOMTSL
6	12.39929476008991	0.5125909244515988		6	25	cnn_epch100	v2273	Y08WOMTSL
7	12.258376095600571	0.5335300365524543		7	25	cnn_epch100	v2273	Y08WOMTSL
8	12.540983177842262	0.5283497019775217		8	25	cnn_epch100	v2273	Y08WOMTSL
9	12.748190240966744	0.521125257873172		9	25	cnn_epch100	v2273	Y08WOMTSL
0	12.698060232896577	0.423858193614529		0	25	cnn_epch100	v2273	Y08WOMTSR
1	12.72015570381768	0.42787601170142986		1	25	cnn_epch100	v2273	Y08WOMTSR
2	12.747751237078193	0.4481430895645175		2	25	cnn_epch100	v2273	Y08WOMTSR
3	12.78070244723726	0.4310698136906404		3	25	cnn_epch100	v2273	Y08WOMTSR
4	12.743071663090388	0.428666652849296		4	25	cnn_epch100	v2273	Y08WOMTSR
5	12.578395772329673	0.4086685986312183		5	25	cnn_epch100	v2273	Y08WOMTSR
6	12.239216121734763	0.47318777368700143		6	25	cnn_epch100	v2273	Y08WOMTSR
7	12.60559664733315	0.45952829243021165		7	25	cnn_epch100	v2273	Y08WOMTSR
8	12.775103285495506	0.44411169014274426		8	25	cnn_epch100	v2273	Y08WOMTSR
9	12.589164028372696	0.4208220979831988		9	25	cnn_epch100	v2273	Y08WOMTSR
0	12.082120497413587	0.6020751774276798		0	25	cnn_epch100	v2274	Y04WOMTSL
1	12.107326218070124	0.5921293859891315		1	25	cnn_epch100	v2274	Y04WOMTSL
2	11.76609882184191	0.5891397100142428		2	25	cnn_epch100	v2274	Y04WOMTSL
3	11.595595820871605	0.5809136968084689		3	25	cnn_epch100	v2274	Y04WOMTSL
4	11.656321296564952	0.5960671204905369		4	25	cnn_epch100	v2274	Y04WOMTSL
5	11.317075668479813	0.5857277985586002		5	25	cnn_epch100	v2274	Y04WOMTSL
6	11.757568968892024	0.5712403895404613		6	25	cnn_epch100	v2274	Y04WOMTSL
7	11.899521645418458	0.6047201276142187		7	25	cnn_epch100	v2274	Y04WOMTSL
8	11.46238077163788	0.5978689606449926		8	25	cnn_epch100	v2274	Y04WOMTSL
9	11.839348067843874	0.5614395710466349		9	25	cnn_epch100	v2274	Y04WOMTSL
0	13.233711294978026	0.42176089346108414		0	25	cnn_epch100	v2274	Y08WOMTSL
1	13.870191037087045	0.4079812595752456		1	25	cnn_epch100	v2274	Y08WOMTSL
2	12.62698426939611	0.4403477008286697		2	25	cnn_epch100	v2274	Y08WOMTSL
3	13.418470073584322	0.42653077510005716		3	25	cnn_epch100	v2274	Y08WOMTSL
4	13.258280003265847	0.43475727543297393		4	25	cnn_epch100	v2274	Y08WOMTSL
5	13.199009945217066	0.43164575537984823		5	25	cnn_epch100	v2274	Y08WOMTSL
6	12.838684528377929	0.4435418140382238		6	25	cnn_epch100	v2274	Y08WOMTSL
7	13.064348502463728	0.431375289090735		7	25	cnn_epch100	v2274	Y08WOMTSL
8	13.365533231604214	0.4253392816756397		8	25	cnn_epch100	v2274	Y08WOMTSL
9	13.190531292865275	0.4774783095871346		9	25	cnn_epch100	v2274	Y08WOMTSL
0	12.82243379924294	0.4374120910845722		0	25	cnn_epch100	v2274	Y08WOMTSR
1	12.519424181222575	0.47911752606383634		1	25	cnn_epch100	v2274	Y08WOMTSR
2	12.591228266148706	0.4683654021338189		2	25	cnn_epch100	v2274	Y08WOMTSR
3	12.713010064037736	0.4406834640363298		3	25	cnn_epch100	v2274	Y08WOMTSR
4	12.736654494235916	0.4586652853212273		4	25	cnn_epch100	v2274	Y08WOMTSR
5	12.34186878498116	0.4438206596921818		5	25	cnn_epch100	v2274	Y08WOMTSR
6	12.148324107041766	0.4848447138197829		6	25	cnn_epch100	v2274	Y08WOMTSR
7	12.297748259945203	0.49380159255184186		7	25	cnn_epch100	v2274	Y08WOMTSR
8	12.513274817196647	0.45982086064010036		8	25	cnn_epch100	v2274	Y08WOMTSR
9	12.244844593056458	0.4692924491791037		9	25	cnn_epch100	v2274	Y08WOMTSR
0	12.0460103684817	0.5221461084358036		0	25	cnn_epch100	v2274	Y04WOMTSR
1	12.466307539376444	0.49929115495992193		1	25	cnn_epch100	v2274	Y04WOMTSR
2	11.838639083341269	0.5179424968781838		2	25	cnn_epch100	v2274	Y04WOMTSR
3	12.016700767974534	0.5266127321707731		3	25	cnn_epch100	v2274	Y04WOMTSR
4	12.187850763458478	0.5091580682261273		4	25	cnn_epch100	v2274	Y04WOMTSR
5	12.104961071465864	0.5196335825265698		5	25	cnn_epch100	v2274	Y04WOMTSR
6	11.939172086761912	0.5142855114849034		6	25	cnn_epch100	v2274	Y04WOMTSR
7	12.035680227338752	0.517800500109394		7	25	cnn_epch100	v2274	Y04WOMTSR
8	12.125544366305656	0.5018078321673716		8	25	cnn_epch100	v2274	Y04WOMTSR
9	12.099866181980683	0.5205093964528534		9	25	cnn_epch100	v2274	Y04WOMTSR
0	11.849086893797788	0.5303663914793163		0	25	cnn_epch100	v2275	Y08WOMTSR
1	12.155005705551089	0.5097379092099356		1	25	cnn_epch100	v2275	Y08WOMTSR
2	12.16094457663584	0.5579491607097589		2	25	cnn_epch100	v2275	Y08WOMTSR
3	12.20108192583114	0.510871460143561		3	25	cnn_epch100	v2275	Y08WOMTSR
4	11.89245140157838	0.5393832341701676		4	25	cnn_epch100	v2275	Y08WOMTSR
5	11.723516502302758	0.5226168122105954		5	25	cnn_epch100	v2275	Y08WOMTSR
6	11.48541906201192	0.5646577785447728		6	25	cnn_epch100	v2275	Y08WOMTSR
7	11.99671564876254	0.5414886433427843		7	25	cnn_epch100	v2275	Y08WOMTSR
8	12.067210511563497	0.5170710814643069		8	25	cnn_epch100	v2275	Y08WOMTSR
9	11.736632671051522	0.5369117548968603		9	25	cnn_epch100	v2275	Y08WOMTSR
0	12.9118330518678	0.4966410570466793		0	25	cnn_epch100	v2275	Y08WOMTSL
1	12.918873048313596	0.5015086517319773		1	25	cnn_epch100	v2275	Y08WOMTSL
2	12.291465278048594	0.5010892367648307		2	25	cnn_epch100	v2275	Y08WOMTSL
3	12.75639505658961	0.5042559424333397		3	25	cnn_epch100	v2275	Y08WOMTSL
4	12.70850187282494	0.5085262191541553		4	25	cnn_epch100	v2275	Y08WOMTSL
5	12.508149153932631	0.5106291326046823		5	25	cnn_epch100	v2275	Y08WOMTSL
6	12.28375643335348	0.5134541890951632		6	25	cnn_epch100	v2275	Y08WOMTSL
7	12.609419068806767	0.5092907144470472		7	25	cnn_epch100	v2275	Y08WOMTSL
8	12.711821791968385	0.5058820551306159		8	25	cnn_epch100	v2275	Y08WOMTSL
9	12.926072121576883	0.5086364378492264		9	25	cnn_epch100	v2275	Y08WOMTSL
0	12.011552470660169	0.6149960081606528		0	25	cnn_epch100	v2275	Y04WOMTSL
1	11.77540051471001	0.6034239719755655		1	25	cnn_epch100	v2275	Y04WOMTSL
2	11.71205167762582	0.5939439295121834		2	25	cnn_epch100	v2275	Y04WOMTSL
3	11.652376881735778	0.5806838542754968		3	25	cnn_epch100	v2275	Y04WOMTSL
4	11.8393049101235	0.6058846744418678		4	25	cnn_epch100	v2275	Y04WOMTSL
5	11.320045101887365	0.5933126642237214		5	25	cnn_epch100	v2275	Y04WOMTSL
6	11.892150047226348	0.5830819575030642		6	25	cnn_epch100	v2275	Y04WOMTSL
7	11.798963623977906	0.6294622788248195		7	25	cnn_epch100	v2275	Y04WOMTSL
8	11.424824632889848	0.5996190180997856		8	25	cnn_epch100	v2275	Y04WOMTSL
9	11.548245751666178	0.5845582151635306		9	25	cnn_epch100	v2275	Y04WOMTSL
0	12.367611313459326	0.47177221070804465		0	25	cnn_epch100	v2275	Y04WOMTSR
1	12.637221055217646	0.47965777107012125		1	25	cnn_epch100	v2275	Y04WOMTSR
2	11.967408797063111	0.5038524412837194		2	25	cnn_epch100	v2275	Y04WOMTSR
3	12.204449260376435	0.5142312039343401		3	25	cnn_epch100	v2275	Y04WOMTSR
4	12.767715780804997	0.462273828358801		4	25	cnn_epch100	v2275	Y04WOMTSR
5	12.402750042021902	0.48311397109659104		5	25	cnn_epch100	v2275	Y04WOMTSR
6	12.123262764119117	0.48983075715951685		6	25	cnn_epch100	v2275	Y04WOMTSR
7	12.23020810386104	0.48906722491974464		7	25	cnn_epch100	v2275	Y04WOMTSR
8	12.445847547857614	0.4888587070554206		8	25	cnn_epch100	v2275	Y04WOMTSR
9	12.230549108013417	0.5043847189042421		9	25	cnn_epch100	v2275	Y04WOMTSR
0	12.031496313565215	0.5960188928458262		0	25	cnn_epch100	v2276	Y04WOMTSL
1	11.975167612273902	0.5836275918831507		1	25	cnn_epch100	v2276	Y04WOMTSL
2	11.907099262817924	0.5826353175622825		2	25	cnn_epch100	v2276	Y04WOMTSL
3	11.734799885034384	0.5871868932308184		3	25	cnn_epch100	v2276	Y04WOMTSL
4	11.785907967296756	0.585850714394232		4	25	cnn_epch100	v2276	Y04WOMTSL
5	11.423727684722056	0.5842153297803758		5	25	cnn_epch100	v2276	Y04WOMTSL
6	11.682770118467804	0.5775310355683301		6	25	cnn_epch100	v2276	Y04WOMTSL
7	12.050137865860798	0.6010147145568082		7	25	cnn_epch100	v2276	Y04WOMTSL
8	11.647805778907532	0.6053734629266888		8	25	cnn_epch100	v2276	Y04WOMTSL
9	11.629549303631448	0.5750369987839312		9	25	cnn_epch100	v2276	Y04WOMTSL
0	12.22730502008233	0.503987691528337		0	25	cnn_epch100	v2276	Y04WOMTSR
1	12.615425661075164	0.4874461166855306		1	25	cnn_epch100	v2276	Y04WOMTSR
2	11.977606215575692	0.4996541608543515		2	25	cnn_epch100	v2276	Y04WOMTSR
3	12.460497576963034	0.4730725364659701		3	25	cnn_epch100	v2276	Y04WOMTSR
4	12.51886203628356	0.4727371812897418		4	25	cnn_epch100	v2276	Y04WOMTSR
5	12.371900978931288	0.4879752924038494		5	25	cnn_epch100	v2276	Y04WOMTSR
6	12.07394710271488	0.5084306452305979		6	25	cnn_epch100	v2276	Y04WOMTSR
7	12.121261639383173	0.5012471495989133		7	25	cnn_epch100	v2276	Y04WOMTSR
8	12.414991714673748	0.4821124255981934		8	25	cnn_epch100	v2276	Y04WOMTSR
9	12.1974258586699	0.5078445288704644		9	25	cnn_epch100	v2276	Y04WOMTSR
0	12.628085995412407	0.49791355386431474		0	25	cnn_epch100	v2276	Y08WOMTSL
1	12.91551601275214	0.5028239128472234		1	25	cnn_epch100	v2276	Y08WOMTSL
2	12.053048712143331	0.5136070231500997		2	25	cnn_epch100	v2276	Y08WOMTSL
3	12.776015932471823	0.5073542464415992		3	25	cnn_epch100	v2276	Y08WOMTSL
4	12.617571633501656	0.5136603500107544		4	25	cnn_epch100	v2276	Y08WOMTSL
5	12.619021595523144	0.5186565928515215		5	25	cnn_epch100	v2276	Y08WOMTSL
6	12.310750267753283	0.5134659132633479		6	25	cnn_epch100	v2276	Y08WOMTSL
7	12.205600506521067	0.522642793500778		7	25	cnn_epch100	v2276	Y08WOMTSL
8	12.609734043679582	0.5156461037009693		8	25	cnn_epch100	v2276	Y08WOMTSL
9	12.694663545723548	0.5244827974793069		9	25	cnn_epch100	v2276	Y08WOMTSL
0	12.615576589062323	0.45428208368712536		0	25	cnn_epch100	v2276	Y08WOMTSR
1	12.868662818822315	0.42023550043118296		1	25	cnn_epch100	v2276	Y08WOMTSR
2	12.68519904021625	0.46588896500641525		2	25	cnn_epch100	v2276	Y08WOMTSR
3	12.804841824563251	0.4357297335825267		3	25	cnn_epch100	v2276	Y08WOMTSR
4	12.640127917548318	0.44558568059769965		4	25	cnn_epch100	v2276	Y08WOMTSR
5	12.418937279589231	0.42875457997587124		5	25	cnn_epch100	v2276	Y08WOMTSR
6	12.282322757739577	0.4701911735594652		6	25	cnn_epch100	v2276	Y08WOMTSR
7	12.522979272962123	0.4642794315933161		7	25	cnn_epch100	v2276	Y08WOMTSR
8	12.879512219987692	0.4446632881650508		8	25	cnn_epch100	v2276	Y08WOMTSR
9	12.659339315363356	0.42115979407171655		9	25	cnn_epch100	v2276	Y08WOMTSR
0	12.85074360535978	0.46820676533967537		0	25	cnn_epch100	v2277	Y08WOMTSL
1	13.219838922799084	0.4759728033311722		1	25	cnn_epch100	v2277	Y08WOMTSL
2	12.215149575468844	0.4943788383429304		2	25	cnn_epch100	v2277	Y08WOMTSL
3	13.079693691826265	0.47146652661790356		3	25	cnn_epch100	v2277	Y08WOMTSL
4	12.917414039268689	0.48253488148200924		4	25	cnn_epch100	v2277	Y08WOMTSL
5	12.880141786022277	0.46551427980762317		5	25	cnn_epch100	v2277	Y08WOMTSL
6	13.03380132066438	0.46658481427596055		6	25	cnn_epch100	v2277	Y08WOMTSL
7	12.828393499747111	0.4840439073324503		7	25	cnn_epch100	v2277	Y08WOMTSL
8	12.784725181470208	0.5085862800477011		8	25	cnn_epch100	v2277	Y08WOMTSL
9	12.893159491786587	0.5028083679599008		9	25	cnn_epch100	v2277	Y08WOMTSL
0	12.707017195366143	0.4318647132963136		0	25	cnn_epch100	v2277	Y08WOMTSR
1	12.6016135150125	0.43966490107338463		1	25	cnn_epch100	v2277	Y08WOMTSR
2	12.82699494118119	0.43948379676930405		2	25	cnn_epch100	v2277	Y08WOMTSR
3	12.930222956874424	0.4243702476304953		3	25	cnn_epch100	v2277	Y08WOMTSR
4	12.813281190921572	0.4265690822847057		4	25	cnn_epch100	v2277	Y08WOMTSR
5	12.607713848190848	0.40870469039124413		5	25	cnn_epch100	v2277	Y08WOMTSR
6	12.576587185338353	0.43214818495594365		6	25	cnn_epch100	v2277	Y08WOMTSR
7	12.539407172836292	0.4623889514128941		7	25	cnn_epch100	v2277	Y08WOMTSR
8	12.754838778593712	0.42484387210638314		8	25	cnn_epch100	v2277	Y08WOMTSR
9	12.784003308340225	0.40281358113966104		9	25	cnn_epch100	v2277	Y08WOMTSR
0	12.33110015256953	0.5732276876123809		0	25	cnn_epch100	v2277	Y04WOMTSL
1	12.062418964739267	0.5760671045322328		1	25	cnn_epch100	v2277	Y04WOMTSL
2	11.937986702765848	0.5787421188983319		2	25	cnn_epch100	v2277	Y04WOMTSL
3	11.775369595850574	0.5732606233180352		3	25	cnn_epch100	v2277	Y04WOMTSL
4	11.838545494065157	0.580416246338114		4	25	cnn_epch100	v2277	Y04WOMTSL
5	11.431963951770264	0.5806860012188344		5	25	cnn_epch100	v2277	Y04WOMTSL
6	11.779898910186304	0.5711810747394971		6	25	cnn_epch100	v2277	Y04WOMTSL
7	12.051862277938042	0.5908057865826528		7	25	cnn_epch100	v2277	Y04WOMTSL
8	11.401483662153735	0.6020546300967469		8	25	cnn_epch100	v2277	Y04WOMTSL
9	12.208165061483555	0.5362498477105155		9	25	cnn_epch100	v2277	Y04WOMTSL
0	11.881614600518292	0.5453097361662411		0	25	cnn_epch100	v2277	Y04WOMTSR
1	12.260015419901848	0.5153183076188944		1	25	cnn_epch100	v2277	Y04WOMTSR
2	11.815922573264569	0.523844114258457		2	25	cnn_epch100	v2277	Y04WOMTSR
3	12.674578527419689	0.4532933045031404		3	25	cnn_epch100	v2277	Y04WOMTSR
4	12.336494763852135	0.4978215029842934		4	25	cnn_epch100	v2277	Y04WOMTSR
5	12.252410039108655	0.5174068850518461		5	25	cnn_epch100	v2277	Y04WOMTSR
6	11.866615827982352	0.5220399598314064		6	25	cnn_epch100	v2277	Y04WOMTSR
7	11.873102093340528	0.5285619892198987		7	25	cnn_epch100	v2277	Y04WOMTSR
8	12.275682051562487	0.5002584071748066		8	25	cnn_epch100	v2277	Y04WOMTSR
9	11.976603652810784	0.53520290567792		9	25	cnn_epch100	v2277	Y04WOMTSR
0	12.19785055402899	0.5936581323952124		0	25	cnn_epch100	v2278	Y04WOMTSL
1	11.885888146774665	0.5932178239007917		1	25	cnn_epch100	v2278	Y04WOMTSL
2	11.959338776720264	0.5792629550302741		2	25	cnn_epch100	v2278	Y04WOMTSL
3	11.534742109445856	0.5883805227828978		3	25	cnn_epch100	v2278	Y04WOMTSL
4	11.80031370445248	0.583262620584964		4	25	cnn_epch100	v2278	Y04WOMTSL
5	11.324479859205924	0.5856189732481547		5	25	cnn_epch100	v2278	Y04WOMTSL
6	11.694011551134256	0.5756062539367617		6	25	cnn_epch100	v2278	Y04WOMTSL
7	11.958664734525732	0.5989256818734067		7	25	cnn_epch100	v2278	Y04WOMTSL
8	11.532947981474155	0.5983330070571365		8	25	cnn_epch100	v2278	Y04WOMTSL
9	12.025829765789776	0.545967542280734		9	25	cnn_epch100	v2278	Y04WOMTSL
0	12.57702431144416	0.4415353065106036		0	25	cnn_epch100	v2278	Y08WOMTSR
1	12.4359856399644	0.45986213385213753		1	25	cnn_epch100	v2278	Y08WOMTSR
2	12.612119322294769	0.47801641293137204		2	25	cnn_epch100	v2278	Y08WOMTSR
3	12.751933899149073	0.44410192819008504		3	25	cnn_epch100	v2278	Y08WOMTSR
4	12.600132809455651	0.44767707821537484		4	25	cnn_epch100	v2278	Y08WOMTSR
5	12.2738156465762	0.4491654946121358		5	25	cnn_epch100	v2278	Y08WOMTSR
6	12.252249392594136	0.4675062610808668		6	25	cnn_epch100	v2278	Y08WOMTSR
7	12.487860717655964	0.4737748241947709		7	25	cnn_epch100	v2278	Y08WOMTSR
8	12.62629494458132	0.45089418440000606		8	25	cnn_epch100	v2278	Y08WOMTSR
9	12.583969764999626	0.45111976534917464		9	25	cnn_epch100	v2278	Y08WOMTSR
0	12.005943861331357	0.5185803458735984		0	25	cnn_epch100	v2278	Y04WOMTSR
1	12.81413761429211	0.48907057968219647		1	25	cnn_epch100	v2278	Y04WOMTSR
2	12.135095960632922	0.48508872373302425		2	25	cnn_epch100	v2278	Y04WOMTSR
3	12.164342678647031	0.5094061861530684		3	25	cnn_epch100	v2278	Y04WOMTSR
4	12.704402585391666	0.4606327950215405		4	25	cnn_epch100	v2278	Y04WOMTSR
5	12.4006858977603	0.49096114178327777		5	25	cnn_epch100	v2278	Y04WOMTSR
6	12.179619295661384	0.4926464753800405		6	25	cnn_epch100	v2278	Y04WOMTSR
7	12.160787979489124	0.5035022596652917		7	25	cnn_epch100	v2278	Y04WOMTSR
8	12.175648645675317	0.4940053224691066		8	25	cnn_epch100	v2278	Y04WOMTSR
9	12.131276284304564	0.5201554302311955		9	25	cnn_epch100	v2278	Y04WOMTSR
0	12.893443698702091	0.46853394137849264		0	25	cnn_epch100	v2278	Y08WOMTSL
1	13.37480850256315	0.4452078590771042		1	25	cnn_epch100	v2278	Y08WOMTSL
2	12.258077661453358	0.4887716901489517		2	25	cnn_epch100	v2278	Y08WOMTSL
3	13.293434098217604	0.44841041765188894		3	25	cnn_epch100	v2278	Y08WOMTSL
4	13.059696434039976	0.4597517935692931		4	25	cnn_epch100	v2278	Y08WOMTSL
5	12.96791010733693	0.4610906450405266		5	25	cnn_epch100	v2278	Y08WOMTSL
6	12.872218804335056	0.45166697195189615		6	25	cnn_epch100	v2278	Y08WOMTSL
7	12.618910854894049	0.4776347327333741		7	25	cnn_epch100	v2278	Y08WOMTSL
8	12.857413551853854	0.4878177982321889		8	25	cnn_epch100	v2278	Y08WOMTSL
9	13.002393984239912	0.49169815377856174		9	25	cnn_epch100	v2278	Y08WOMTSL
0	12.02800791633878	0.5275034093906553		0	25	cnn_epch100	v2279	Y08WOMTSR
1	11.902263072523835	0.5283766613336619		1	25	cnn_epch100	v2279	Y08WOMTSR
2	11.782949067970645	0.5623908240256847		2	25	cnn_epch100	v2279	Y08WOMTSR
3	12.08977107885633	0.5266272443724161		3	25	cnn_epch100	v2279	Y08WOMTSR
4	11.74933950714592	0.5517941347285734		4	25	cnn_epch100	v2279	Y08WOMTSR
5	11.699101928047844	0.5228226183796061		5	25	cnn_epch100	v2279	Y08WOMTSR
6	11.533703181575198	0.5626454078661856		6	25	cnn_epch100	v2279	Y08WOMTSR
7	11.904339535026924	0.5630241464214077		7	25	cnn_epch100	v2279	Y08WOMTSR
8	12.045189178794574	0.5211047232645029		8	25	cnn_epch100	v2279	Y08WOMTSR
9	11.693007964700469	0.5438531157859328		9	25	cnn_epch100	v2279	Y08WOMTSR
0	12.526831226524507	0.5828599686472105		0	25	cnn_epch100	v2279	Y04WOMTSL
1	12.10538609965499	0.571141225887013		1	25	cnn_epch100	v2279	Y04WOMTSL
2	12.065478073854376	0.560961690820865		2	25	cnn_epch100	v2279	Y04WOMTSL
3	11.774022053569064	0.5629397395065582		3	25	cnn_epch100	v2279	Y04WOMTSL
4	11.813095917170935	0.5840469918917323		4	25	cnn_epch100	v2279	Y04WOMTSL
5	11.676434644441104	0.5602568083507665		5	25	cnn_epch100	v2279	Y04WOMTSL
6	11.968229070345815	0.5546536811725543		6	25	cnn_epch100	v2279	Y04WOMTSL
7	12.104706628914752	0.5865692426772505		7	25	cnn_epch100	v2279	Y04WOMTSL
8	11.5063138739056	0.5918919354153342		8	25	cnn_epch100	v2279	Y04WOMTSL
9	12.335269410947902	0.5189304648235178		9	25	cnn_epch100	v2279	Y04WOMTSL
0	12.414360944928465	0.4638587013362653		0	25	cnn_epch100	v2279	Y04WOMTSR
1	12.961108746263983	0.4455540122800415		1	25	cnn_epch100	v2279	Y04WOMTSR
2	12.2255421851945	0.4794466559849524		2	25	cnn_epch100	v2279	Y04WOMTSR
3	12.556609977690291	0.4730330840334658		3	25	cnn_epch100	v2279	Y04WOMTSR
4	12.578396575111237	0.46030753338334573		4	25	cnn_epch100	v2279	Y04WOMTSR
5	12.62874026523104	0.45420977710223387		5	25	cnn_epch100	v2279	Y04WOMTSR
6	12.471628906203216	0.45117392274084067		6	25	cnn_epch100	v2279	Y04WOMTSR
7	13.179343078059343	0.4466782432101539		7	25	cnn_epch100	v2279	Y04WOMTSR
8	12.535818641178045	0.4624165618328287		8	25	cnn_epch100	v2279	Y04WOMTSR
9	12.446706802849556	0.47726157684759857		9	25	cnn_epch100	v2279	Y04WOMTSR
0	13.274485231133909	0.43742847731293305		0	25	cnn_epch100	v2279	Y08WOMTSL
1	13.70531630746665	0.4153084470595004		1	25	cnn_epch100	v2279	Y08WOMTSL
2	12.525685920367772	0.45775787758947106		2	25	cnn_epch100	v2279	Y08WOMTSL
3	13.35167897162037	0.43777958658834165		3	25	cnn_epch100	v2279	Y08WOMTSL
4	13.030464558408545	0.46687103720289813		4	25	cnn_epch100	v2279	Y08WOMTSL
5	13.205725097114112	0.4367002425207532		5	25	cnn_epch100	v2279	Y08WOMTSL
6	13.0100349019817	0.4286688488816582		6	25	cnn_epch100	v2279	Y08WOMTSL
7	12.98746497854908	0.4581592284833707		7	25	cnn_epch100	v2279	Y08WOMTSL
8	13.007541048228166	0.4694550426137841		8	25	cnn_epch100	v2279	Y08WOMTSL
9	13.077295999346408	0.48005497724314805		9	25	cnn_epch100	v2279	Y08WOMTSL
0	12.973942048811724	0.4022922251094056		0	25	cnn_epch100	v2280	Y08WOMTSR
1	12.731886927596967	0.4166151858264511		1	25	cnn_epch100	v2280	Y08WOMTSR
2	12.869746756833058	0.4330239443499881		2	25	cnn_epch100	v2280	Y08WOMTSR
3	13.173529205701524	0.4053385089541885		3	25	cnn_epch100	v2280	Y08WOMTSR
4	12.998137116484164	0.39877662115822726		4	25	cnn_epch100	v2280	Y08WOMTSR
5	12.761721859505178	0.3990458215779297		5	25	cnn_epch100	v2280	Y08WOMTSR
6	12.682027458289912	0.4142301955469281		6	25	cnn_epch100	v2280	Y08WOMTSR
7	12.832267235980172	0.42012882827922954		7	25	cnn_epch100	v2280	Y08WOMTSR
8	12.896769232807374	0.4197426787755925		8	25	cnn_epch100	v2280	Y08WOMTSR
9	12.627870736737822	0.413949826205231		9	25	cnn_epch100	v2280	Y08WOMTSR
0	13.289529460120098	0.4197460564464811		0	25	cnn_epch100	v2280	Y08WOMTSL
1	13.406057011117968	0.44799376513121925		1	25	cnn_epch100	v2280	Y08WOMTSL
2	12.585870402689492	0.4713077890821895		2	25	cnn_epch100	v2280	Y08WOMTSL
3	13.279531962728006	0.44974866559931603		3	25	cnn_epch100	v2280	Y08WOMTSL
4	13.499270460812108	0.4615542942121389		4	25	cnn_epch100	v2280	Y08WOMTSL
5	12.796738666153026	0.4762767305765944		5	25	cnn_epch100	v2280	Y08WOMTSL
6	12.572204304514452	0.47901000520630416		6	25	cnn_epch100	v2280	Y08WOMTSL
7	12.692593896106803	0.46264715329603523		7	25	cnn_epch100	v2280	Y08WOMTSL
8	13.028348923079047	0.4794911035432205		8	25	cnn_epch100	v2280	Y08WOMTSL
9	13.225061577281506	0.47234831684260564		9	25	cnn_epch100	v2280	Y08WOMTSL
0	12.559791795081203	0.5478894538702076		0	25	cnn_epch100	v2280	Y04WOMTSL
1	12.299566623567452	0.5540094815016149		1	25	cnn_epch100	v2280	Y04WOMTSL
2	12.249219924044525	0.540640736230883		2	25	cnn_epch100	v2280	Y04WOMTSL
3	12.148628491236565	0.5386477363504923		3	25	cnn_epch100	v2280	Y04WOMTSL
4	12.124370894314788	0.5506343705567204		4	25	cnn_epch100	v2280	Y04WOMTSL
5	11.89088958256227	0.5375356577750049		5	25	cnn_epch100	v2280	Y04WOMTSL
6	12.144436854415186	0.5315612382401408		6	25	cnn_epch100	v2280	Y04WOMTSL
7	12.68758897006316	0.5593026213960045		7	25	cnn_epch100	v2280	Y04WOMTSL
8	11.833632466803252	0.5596416028500781		8	25	cnn_epch100	v2280	Y04WOMTSL
9	12.196171815388098	0.5234757605345649		9	25	cnn_epch100	v2280	Y04WOMTSL
0	11.894505637027931	0.5289584183747403		0	25	cnn_epch100	v2280	Y04WOMTSR
1	12.314159261578965	0.5026559035489369		1	25	cnn_epch100	v2280	Y04WOMTSR
2	11.890725266105576	0.5127373185887059		2	25	cnn_epch100	v2280	Y04WOMTSR
3	12.44838713583994	0.4737301796347057		3	25	cnn_epch100	v2280	Y04WOMTSR
4	12.599451858778798	0.4670846014297783		4	25	cnn_epch100	v2280	Y04WOMTSR
5	12.369219494018578	0.49757221407260493		5	25	cnn_epch100	v2280	Y04WOMTSR
6	12.03992545379023	0.5014871370595679		6	25	cnn_epch100	v2280	Y04WOMTSR
7	12.173398420795449	0.4964319993147493		7	25	cnn_epch100	v2280	Y04WOMTSR
8	12.173217836813158	0.496567304084862		8	25	cnn_epch100	v2280	Y04WOMTSR
9	12.150553078782782	0.5134740733370468		9	25	cnn_epch100	v2280	Y04WOMTSR
0	12.451870417185225	0.5569531715600716		0	25	cnn_epch100	v2281	Y04WOMTSL
1	12.40509937058176	0.5432565613191284		1	25	cnn_epch100	v2281	Y04WOMTSL
2	12.217634730399714	0.5428307926884278		2	25	cnn_epch100	v2281	Y04WOMTSL
3	12.024163017843003	0.5409480570428625		3	25	cnn_epch100	v2281	Y04WOMTSL
4	12.219973118369236	0.5417622656870307		4	25	cnn_epch100	v2281	Y04WOMTSL
5	11.724835928563522	0.5460828647583857		5	25	cnn_epch100	v2281	Y04WOMTSL
6	12.17180800516607	0.5265651981279252		6	25	cnn_epch100	v2281	Y04WOMTSL
7	12.40705389043754	0.5652852800491716		7	25	cnn_epch100	v2281	Y04WOMTSL
8	11.762938190105986	0.5662069712525434		8	25	cnn_epch100	v2281	Y04WOMTSL
9	12.077800325362851	0.5362005338982629		9	25	cnn_epch100	v2281	Y04WOMTSL
0	12.781416064441332	0.48345680450560213		0	25	cnn_epch100	v2281	Y08WOMTSL
1	13.153767637176095	0.4992007575319036		1	25	cnn_epch100	v2281	Y08WOMTSL
2	12.08669374945759	0.5165024407200446		2	25	cnn_epch100	v2281	Y08WOMTSL
3	12.837888927932797	0.5077033127836935		3	25	cnn_epch100	v2281	Y08WOMTSL
4	12.808436476567454	0.5034998256543285		4	25	cnn_epch100	v2281	Y08WOMTSL
5	12.64369092838492	0.5104775026481695		5	25	cnn_epch100	v2281	Y08WOMTSL
6	12.42439107031304	0.5136982304574729		6	25	cnn_epch100	v2281	Y08WOMTSL
7	12.188505560427714	0.5243168617836306		7	25	cnn_epch100	v2281	Y08WOMTSL
8	12.541555722348551	0.5296013889681406		8	25	cnn_epch100	v2281	Y08WOMTSL
9	13.047532231784317	0.5085949224810306		9	25	cnn_epch100	v2281	Y08WOMTSL
0	11.017986872282108	0.6270969933187404		0	25	cnn_epch100	v2281	Y04WOMTSR
1	11.595908947994053	0.5839647647408472		1	25	cnn_epch100	v2281	Y04WOMTSR
2	11.009583701556773	0.6231825866434343		2	25	cnn_epch100	v2281	Y04WOMTSR
3	11.381445066954893	0.5980690485890409		3	25	cnn_epch100	v2281	Y04WOMTSR
4	11.49733672968884	0.5865820705567675		4	25	cnn_epch100	v2281	Y04WOMTSR
5	11.077560589682308	0.6234279866256408		5	25	cnn_epch100	v2281	Y04WOMTSR
6	11.118505322459663	0.6054095699840665		6	25	cnn_epch100	v2281	Y04WOMTSR
7	11.087278751966888	0.6230330084840996		7	25	cnn_epch100	v2281	Y04WOMTSR
8	11.30863860369172	0.5974727059018086		8	25	cnn_epch100	v2281	Y04WOMTSR
9	11.05456760193158	0.6252213294028004		9	25	cnn_epch100	v2281	Y04WOMTSR
0	12.8274521933782	0.41559530613633344		0	25	cnn_epch100	v2281	Y08WOMTSR
1	12.611040232219604	0.43705551135627285		1	25	cnn_epch100	v2281	Y08WOMTSR
2	12.736160481883845	0.46120971319012866		2	25	cnn_epch100	v2281	Y08WOMTSR
3	12.935317628789525	0.4269761029507308		3	25	cnn_epch100	v2281	Y08WOMTSR
4	12.76364145144682	0.44443172301988043		4	25	cnn_epch100	v2281	Y08WOMTSR
5	12.544834746661204	0.42024007601883695		5	25	cnn_epch100	v2281	Y08WOMTSR
6	12.528455186869628	0.43857984322177296		6	25	cnn_epch100	v2281	Y08WOMTSR
7	12.62196114434606	0.4542164408976185		7	25	cnn_epch100	v2281	Y08WOMTSR
8	12.705218349112332	0.4345891976423829		8	25	cnn_epch100	v2281	Y08WOMTSR
9	12.697042651739563	0.41089479563145026		9	25	cnn_epch100	v2281	Y08WOMTSR
0	12.514291490958945	0.46871480903952384		0	25	cnn_epch100	v2282	Y04WOMTSR
1	12.350994542569122	0.5031352498049803		1	25	cnn_epch100	v2282	Y04WOMTSR
2	12.052916125917235	0.5059651060711979		2	25	cnn_epch100	v2282	Y04WOMTSR
3	12.176749626276887	0.507694383224204		3	25	cnn_epch100	v2282	Y04WOMTSR
4	13.224812110450134	0.4625731114523442		4	25	cnn_epch100	v2282	Y04WOMTSR
5	12.244569578603407	0.5057895323993343		5	25	cnn_epch100	v2282	Y04WOMTSR
6	12.53978863569334	0.4953454488200423		6	25	cnn_epch100	v2282	Y04WOMTSR
7	12.060876705627155	0.5108622527144361		7	25	cnn_epch100	v2282	Y04WOMTSR
8	12.264583214917604	0.48770094544479187		8	25	cnn_epch100	v2282	Y04WOMTSR
9	12.171322640543266	0.5174173193646521		9	25	cnn_epch100	v2282	Y04WOMTSR
0	12.759569632090614	0.4793512623783909		0	25	cnn_epch100	v2282	Y08WOMTSL
1	13.620863489612908	0.45633288105241165		1	25	cnn_epch100	v2282	Y08WOMTSL
2	12.590063288078277	0.48613747747704517		2	25	cnn_epch100	v2282	Y08WOMTSL
3	12.89671083278559	0.4950188743117768		3	25	cnn_epch100	v2282	Y08WOMTSL
4	12.821168167684297	0.48832090130692835		4	25	cnn_epch100	v2282	Y08WOMTSL
5	12.738982694042004	0.48231901315926157		5	25	cnn_epch100	v2282	Y08WOMTSL
6	12.535581942351053	0.4832251271491529		6	25	cnn_epch100	v2282	Y08WOMTSL
7	12.545114312752116	0.4953310842879		7	25	cnn_epch100	v2282	Y08WOMTSL
8	12.894165284869455	0.4841658877902659		8	25	cnn_epch100	v2282	Y08WOMTSL
9	12.822231010129316	0.5094597514218704		9	25	cnn_epch100	v2282	Y08WOMTSL
0	12.614823550454728	0.4343741910545978		0	25	cnn_epch100	v2282	Y08WOMTSR
1	12.559050169673585	0.44738253678944007		1	25	cnn_epch100	v2282	Y08WOMTSR
2	12.699527567133153	0.4573362998364482		2	25	cnn_epch100	v2282	Y08WOMTSR
3	12.874298897239097	0.43374036340259		3	25	cnn_epch100	v2282	Y08WOMTSR
4	12.599400234457269	0.4507413599730067		4	25	cnn_epch100	v2282	Y08WOMTSR
5	12.46746699858465	0.4314404875336248		5	25	cnn_epch100	v2282	Y08WOMTSR
6	12.409206356081656	0.456407064958234		6	25	cnn_epch100	v2282	Y08WOMTSR
7	12.495294095286756	0.47272771530358193		7	25	cnn_epch100	v2282	Y08WOMTSR
8	12.677987939726076	0.4367722794499264		8	25	cnn_epch100	v2282	Y08WOMTSR
9	12.516886953264088	0.44588980322129546		9	25	cnn_epch100	v2282	Y08WOMTSR
0	12.323621809777071	0.5728037429428727		0	25	cnn_epch100	v2282	Y04WOMTSL
1	12.190560091510374	0.5689276889892648		1	25	cnn_epch100	v2282	Y04WOMTSL
2	11.973956187420898	0.5704888954384841		2	25	cnn_epch100	v2282	Y04WOMTSL
3	11.714827095498032	0.5701119175064346		3	25	cnn_epch100	v2282	Y04WOMTSL
4	12.102735116566825	0.5690949469368122		4	25	cnn_epch100	v2282	Y04WOMTSL
5	11.615559983964609	0.5599225403401926		5	25	cnn_epch100	v2282	Y04WOMTSL
6	11.861010456631467	0.5600381553262695		6	25	cnn_epch100	v2282	Y04WOMTSL
7	12.054210893990042	0.5907937910176304		7	25	cnn_epch100	v2282	Y04WOMTSL
8	11.710990924651115	0.5739854993876227		8	25	cnn_epch100	v2282	Y04WOMTSL
9	11.816151375850673	0.5575794104287245		9	25	cnn_epch100	v2282	Y04WOMTSL
0	12.08405538202406	0.5115508689056928		0	25	cnn_epch100	v2283	Y04WOMTSR
1	12.552506449007238	0.4761116711788491		1	25	cnn_epch100	v2283	Y04WOMTSR
2	11.930221353275687	0.5108492952063607		2	25	cnn_epch100	v2283	Y04WOMTSR
3	12.359794105508948	0.4982329001692645		3	25	cnn_epch100	v2283	Y04WOMTSR
4	12.435122380286328	0.47961224684590104		4	25	cnn_epch100	v2283	Y04WOMTSR
5	12.351724517702188	0.4898129521808319		5	25	cnn_epch100	v2283	Y04WOMTSR
6	12.20729497425854	0.491177418037491		6	25	cnn_epch100	v2283	Y04WOMTSR
7	12.100661954024778	0.5016448146764787		7	25	cnn_epch100	v2283	Y04WOMTSR
8	12.372153678092202	0.47870044063213657		8	25	cnn_epch100	v2283	Y04WOMTSR
9	12.291270524452385	0.5047146283544167		9	25	cnn_epch100	v2283	Y04WOMTSR
0	13.052992864744716	0.44570703486799346		0	25	cnn_epch100	v2283	Y08WOMTSL
1	13.566610345431632	0.42359980519483786		1	25	cnn_epch100	v2283	Y08WOMTSL
2	12.359977562508108	0.47606001031946305		2	25	cnn_epch100	v2283	Y08WOMTSL
3	13.221700583033387	0.4554817416625795		3	25	cnn_epch100	v2283	Y08WOMTSL
4	13.004430038252824	0.47038929427858683		4	25	cnn_epch100	v2283	Y08WOMTSL
5	12.994361269502049	0.4532173424042588		5	25	cnn_epch100	v2283	Y08WOMTSL
6	12.943872742855932	0.44705871274959347		6	25	cnn_epch100	v2283	Y08WOMTSL
7	12.758499039932834	0.47111777532363946		7	25	cnn_epch100	v2283	Y08WOMTSL
8	13.334826253084724	0.4642627529152718		8	25	cnn_epch100	v2283	Y08WOMTSL
9	12.995797131267857	0.49253809255792447		9	25	cnn_epch100	v2283	Y08WOMTSL
0	12.060648791111907	0.6007371511790991		0	25	cnn_epch100	v2283	Y04WOMTSL
1	12.015719683729662	0.5832289377575484		1	25	cnn_epch100	v2283	Y04WOMTSL
2	11.720571872731224	0.5983874782802784		2	25	cnn_epch100	v2283	Y04WOMTSL
3	11.57188082485821	0.5886492475111212		3	25	cnn_epch100	v2283	Y04WOMTSL
4	11.730796872842042	0.5891820995832072		4	25	cnn_epch100	v2283	Y04WOMTSL
5	11.350772627261705	0.585897242459368		5	25	cnn_epch100	v2283	Y04WOMTSL
6	11.58941036754599	0.588266396859488		6	25	cnn_epch100	v2283	Y04WOMTSL
7	11.873279584235126	0.6104820263314323		7	25	cnn_epch100	v2283	Y04WOMTSL
8	11.44412728766532	0.5971271795991956		8	25	cnn_epch100	v2283	Y04WOMTSL
9	11.586222481742032	0.5844725914611123		9	25	cnn_epch100	v2283	Y04WOMTSL
0	12.636405784827138	0.43756194073860827		0	25	cnn_epch100	v2283	Y08WOMTSR
1	12.347471075799929	0.4709020696623681		1	25	cnn_epch100	v2283	Y08WOMTSR
2	12.571294757544209	0.47231274533780315		2	25	cnn_epch100	v2283	Y08WOMTSR
3	12.705404335019916	0.44121941440600726		3	25	cnn_epch100	v2283	Y08WOMTSR
4	12.519420743823677	0.4637284349486339		4	25	cnn_epch100	v2283	Y08WOMTSR
5	12.234297905568608	0.4568882299516315		5	25	cnn_epch100	v2283	Y08WOMTSR
6	12.139812183063022	0.48263994753323913		6	25	cnn_epch100	v2283	Y08WOMTSR
7	12.442790494220969	0.4753274410912113		7	25	cnn_epch100	v2283	Y08WOMTSR
8	12.682364482773554	0.4502154414233865		8	25	cnn_epch100	v2283	Y08WOMTSR
9	12.29393513968904	0.4627057416894192		9	25	cnn_epch100	v2283	Y08WOMTSR
0	11.912307009826211	0.5242222735068346		0	25	cnn_epch100	v2284	Y08WOMTSR
1	12.301316475349578	0.5100777721656702		1	25	cnn_epch100	v2284	Y08WOMTSR
2	11.89865999875732	0.5585836362409208		2	25	cnn_epch100	v2284	Y08WOMTSR
3	12.076482276198872	0.5277668477697608		3	25	cnn_epch100	v2284	Y08WOMTSR
4	11.927651013026212	0.5409359793608653		4	25	cnn_epch100	v2284	Y08WOMTSR
5	11.679409752105553	0.5319244762003799		5	25	cnn_epch100	v2284	Y08WOMTSR
6	11.40405734535798	0.5694419119333126		6	25	cnn_epch100	v2284	Y08WOMTSR
7	11.699229595772795	0.5659748713153299		7	25	cnn_epch100	v2284	Y08WOMTSR
8	11.927098709725655	0.5313327183332515		8	25	cnn_epch100	v2284	Y08WOMTSR
9	11.539886239115232	0.5549387786165897		9	25	cnn_epch100	v2284	Y08WOMTSR
0	12.362186709198117	0.46888615341932227		0	25	cnn_epch100	v2284	Y04WOMTSR
1	12.72313776643195	0.47188564010213163		1	25	cnn_epch100	v2284	Y04WOMTSR
2	12.040530568033937	0.49378209412009044		2	25	cnn_epch100	v2284	Y04WOMTSR
3	12.36733204962312	0.48544320954023507		3	25	cnn_epch100	v2284	Y04WOMTSR
4	12.574185745859166	0.46320036169241013		4	25	cnn_epch100	v2284	Y04WOMTSR
5	12.47731164277249	0.4742477475328443		5	25	cnn_epch100	v2284	Y04WOMTSR
6	12.287788682330516	0.47889595202231805		6	25	cnn_epch100	v2284	Y04WOMTSR
7	12.460158137007657	0.46194162753537343		7	25	cnn_epch100	v2284	Y04WOMTSR
8	12.303949676561382	0.4822318279718641		8	25	cnn_epch100	v2284	Y04WOMTSR
9	12.390404875056754	0.48337989293351985		9	25	cnn_epch100	v2284	Y04WOMTSR
0	13.282080016902162	0.444272243105061		0	25	cnn_epch100	v2284	Y08WOMTSL
1	13.163093207642568	0.4722498613109962		1	25	cnn_epch100	v2284	Y08WOMTSL
2	12.286930379489954	0.49168679801578674		2	25	cnn_epch100	v2284	Y08WOMTSL
3	13.041499539349832	0.4717295641832256		3	25	cnn_epch100	v2284	Y08WOMTSL
4	12.965859423849398	0.4719605063193343		4	25	cnn_epch100	v2284	Y08WOMTSL
5	13.12819612764507	0.4511172361267641		5	25	cnn_epch100	v2284	Y08WOMTSL
6	12.713237692534532	0.46372076884027535		6	25	cnn_epch100	v2284	Y08WOMTSL
7	12.697932574171933	0.4679853819679636		7	25	cnn_epch100	v2284	Y08WOMTSL
8	12.854192826158544	0.4888645009922511		8	25	cnn_epch100	v2284	Y08WOMTSL
9	13.341409628089306	0.4618674544431522		9	25	cnn_epch100	v2284	Y08WOMTSL
0	11.97993930500813	0.6109177260989713		0	25	cnn_epch100	v2284	Y04WOMTSL
1	11.938514488223165	0.5936441958438595		1	25	cnn_epch100	v2284	Y04WOMTSL
2	11.683109439303786	0.595848414824327		2	25	cnn_epch100	v2284	Y04WOMTSL
3	11.635903336147887	0.5963870021952135		3	25	cnn_epch100	v2284	Y04WOMTSL
4	11.537420062750632	0.6086050069544617		4	25	cnn_epch100	v2284	Y04WOMTSL
5	11.457053309244584	0.5928146934159633		5	25	cnn_epch100	v2284	Y04WOMTSL
6	11.868495457461322	0.574051674272002		6	25	cnn_epch100	v2284	Y04WOMTSL
7	11.7454520122182	0.6216376241763549		7	25	cnn_epch100	v2284	Y04WOMTSL
8	11.13540736444974	0.6320727816509069		8	25	cnn_epch100	v2284	Y04WOMTSL
9	11.438503636856174	0.5957404045488361		9	25	cnn_epch100	v2284	Y04WOMTSL
0	12.336472447406608	0.5670051225794163		0	25	cnn_epch100	v2285	Y04WOMTSL
1	12.266576401654367	0.5570248270825781		1	25	cnn_epch100	v2285	Y04WOMTSL
2	12.052964927444606	0.5642328839218081		2	25	cnn_epch100	v2285	Y04WOMTSL
3	11.775833175188485	0.563551235273807		3	25	cnn_epch100	v2285	Y04WOMTSL
4	12.057849957000462	0.5566846917240438		4	25	cnn_epch100	v2285	Y04WOMTSL
5	11.475435800524917	0.5695762200157939		5	25	cnn_epch100	v2285	Y04WOMTSL
6	11.970105516032543	0.5527695762666771		6	25	cnn_epch100	v2285	Y04WOMTSL
7	12.194205246073295	0.5883475835397466		7	25	cnn_epch100	v2285	Y04WOMTSL
8	11.767160918817982	0.5707274692469385		8	25	cnn_epch100	v2285	Y04WOMTSL
9	12.43241418270008	0.518047539892502		9	25	cnn_epch100	v2285	Y04WOMTSL
0	12.175613026937915	0.5287204828081123		0	25	cnn_epch100	v2285	Y04WOMTSR
1	12.305885607889293	0.5058551731209812		1	25	cnn_epch100	v2285	Y04WOMTSR
2	12.072670311856632	0.5355500054898878		2	25	cnn_epch100	v2285	Y04WOMTSR
3	11.750188232392262	0.5577039909194764		3	25	cnn_epch100	v2285	Y04WOMTSR
4	12.470579595845724	0.49600531859722335		4	25	cnn_epch100	v2285	Y04WOMTSR
5	12.001453045461489	0.530929624865333		5	25	cnn_epch100	v2285	Y04WOMTSR
6	11.763310702527464	0.5350429408037608		6	25	cnn_epch100	v2285	Y04WOMTSR
7	11.82531706904653	0.5343040975451893		7	25	cnn_epch100	v2285	Y04WOMTSR
8	12.127255805611144	0.517534518722717		8	25	cnn_epch100	v2285	Y04WOMTSR
9	11.916478065415898	0.5469672518734151		9	25	cnn_epch100	v2285	Y04WOMTSR
0	12.939740326596285	0.39101410351737187		0	25	cnn_epch100	v2285	Y08WOMTSR
1	13.032344732045964	0.3758427191026253		1	25	cnn_epch100	v2285	Y08WOMTSR
2	13.020643580801622	0.4098767011181532		2	25	cnn_epch100	v2285	Y08WOMTSR
3	13.053280167524752	0.39945888441040506		3	25	cnn_epch100	v2285	Y08WOMTSR
4	12.858006826429884	0.4080092247373879		4	25	cnn_epch100	v2285	Y08WOMTSR
5	12.690164472060838	0.40058563841195705		5	25	cnn_epch100	v2285	Y08WOMTSR
6	12.77871332535897	0.4000069542105997		6	25	cnn_epch100	v2285	Y08WOMTSR
7	12.948604178400862	0.406423070024739		7	25	cnn_epch100	v2285	Y08WOMTSR
8	12.993249789318874	0.395238019416461		8	25	cnn_epch100	v2285	Y08WOMTSR
9	12.724926094485706	0.40128899154581177		9	25	cnn_epch100	v2285	Y08WOMTSR
0	13.091456478438715	0.44949499452716085		0	25	cnn_epch100	v2285	Y08WOMTSL
1	13.475204271700262	0.42948442541639914		1	25	cnn_epch100	v2285	Y08WOMTSL
2	12.564928697055702	0.4494645990163272		2	25	cnn_epch100	v2285	Y08WOMTSL
3	13.34770817534246	0.4480435098166103		3	25	cnn_epch100	v2285	Y08WOMTSL
4	13.122511194179229	0.4621328702861464		4	25	cnn_epch100	v2285	Y08WOMTSL
5	13.08612204399167	0.4484114190194395		5	25	cnn_epch100	v2285	Y08WOMTSL
6	12.985023204351418	0.43322660883296626		6	25	cnn_epch100	v2285	Y08WOMTSL
7	13.028334078236329	0.454378164797726		7	25	cnn_epch100	v2285	Y08WOMTSL
8	13.166728377757476	0.46019208350937924		8	25	cnn_epch100	v2285	Y08WOMTSL
9	13.085164884078194	0.4780048912668343		9	25	cnn_epch100	v2285	Y08WOMTSL
0	13.104146341193916	0.4367164651500388		0	25	cnn_epch100	v2286	Y08WOMTSL
1	13.64082231792982	0.42123070820814296		1	25	cnn_epch100	v2286	Y08WOMTSL
2	12.631149645288902	0.45761515280917076		2	25	cnn_epch100	v2286	Y08WOMTSL
3	13.186127890131251	0.45794380245243455		3	25	cnn_epch100	v2286	Y08WOMTSL
4	13.4115359514276	0.4476139690040953		4	25	cnn_epch100	v2286	Y08WOMTSL
5	13.0790637605504	0.4397656754710383		5	25	cnn_epch100	v2286	Y08WOMTSL
6	12.881162533220618	0.44135330538779277		6	25	cnn_epch100	v2286	Y08WOMTSL
7	12.778813669075468	0.4535091261256982		7	25	cnn_epch100	v2286	Y08WOMTSL
8	13.111694669298746	0.46294690411258893		8	25	cnn_epch100	v2286	Y08WOMTSL
9	13.01262840803794	0.5001045681897619		9	25	cnn_epch100	v2286	Y08WOMTSL
0	12.139684756250762	0.59069129956811		0	25	cnn_epch100	v2286	Y04WOMTSL
1	11.990950077327302	0.5867185624144763		1	25	cnn_epch100	v2286	Y04WOMTSL
2	11.915111318258242	0.5760234075858915		2	25	cnn_epch100	v2286	Y04WOMTSL
3	11.892403931696384	0.5591904769221235		3	25	cnn_epch100	v2286	Y04WOMTSL
4	11.814716318878366	0.5816402153198833		4	25	cnn_epch100	v2286	Y04WOMTSL
5	11.522431868671012	0.5662259282481665		5	25	cnn_epch100	v2286	Y04WOMTSL
6	11.857194543548651	0.5657185727354689		6	25	cnn_epch100	v2286	Y04WOMTSL
7	11.940135849719832	0.6031040076680506		7	25	cnn_epch100	v2286	Y04WOMTSL
8	11.670566431387815	0.5883115771410578		8	25	cnn_epch100	v2286	Y04WOMTSL
9	11.738008147900723	0.5655412957694178		9	25	cnn_epch100	v2286	Y04WOMTSL
0	12.809847734585675	0.4273138726170952		0	25	cnn_epch100	v2286	Y08WOMTSR
1	12.559367364377396	0.4504825083319083		1	25	cnn_epch100	v2286	Y08WOMTSR
2	12.643729444879243	0.4627653794819827		2	25	cnn_epch100	v2286	Y08WOMTSR
3	12.733720830064929	0.4376040720668966		3	25	cnn_epch100	v2286	Y08WOMTSR
4	12.699668245172385	0.4369917655603976		4	25	cnn_epch100	v2286	Y08WOMTSR
5	12.353757623921934	0.4362053429251382		5	25	cnn_epch100	v2286	Y08WOMTSR
6	12.41041661272886	0.47876879872479833		6	25	cnn_epch100	v2286	Y08WOMTSR
7	12.600570654886871	0.45933969397177965		7	25	cnn_epch100	v2286	Y08WOMTSR
8	12.64425279783822	0.4487553730759356		8	25	cnn_epch100	v2286	Y08WOMTSR
9	12.492483949935316	0.44298536050713366		9	25	cnn_epch100	v2286	Y08WOMTSR
0	12.15959235518871	0.49934987525901847		0	25	cnn_epch100	v2286	Y04WOMTSR
1	12.588234393052778	0.4735587952386879		1	25	cnn_epch100	v2286	Y04WOMTSR
2	11.985669030938826	0.49843578115229953		2	25	cnn_epch100	v2286	Y04WOMTSR
3	12.383848967329316	0.48965277581905187		3	25	cnn_epch100	v2286	Y04WOMTSR
4	12.62822145319465	0.45463999317065135		4	25	cnn_epch100	v2286	Y04WOMTSR
5	12.44691204795408	0.47727167228206496		5	25	cnn_epch100	v2286	Y04WOMTSR
6	12.360536265669907	0.4857981108435367		6	25	cnn_epch100	v2286	Y04WOMTSR
7	12.353851373862138	0.47271268273155437		7	25	cnn_epch100	v2286	Y04WOMTSR
8	12.318887002431229	0.481900176994742		8	25	cnn_epch100	v2286	Y04WOMTSR
9	12.462518360981347	0.4781098798270903		9	25	cnn_epch100	v2286	Y04WOMTSR
0	12.666384163218886	0.5490933805862107		0	25	cnn_epch100	v2287	Y04WOMTSL
1	12.705822419900612	0.5110419856427931		1	25	cnn_epch100	v2287	Y04WOMTSL
2	12.224575372681835	0.5470144183529236		2	25	cnn_epch100	v2287	Y04WOMTSL
3	12.039470294051103	0.5405963007471619		3	25	cnn_epch100	v2287	Y04WOMTSL
4	12.264531348623468	0.54749497925063		4	25	cnn_epch100	v2287	Y04WOMTSL
5	11.715228293768025	0.5420012101002795		5	25	cnn_epch100	v2287	Y04WOMTSL
6	11.950331954068806	0.5495945135594501		6	25	cnn_epch100	v2287	Y04WOMTSL
7	12.56538457118143	0.5681107027960935		7	25	cnn_epch100	v2287	Y04WOMTSL
8	11.9618233257797	0.5738750368731174		8	25	cnn_epch100	v2287	Y04WOMTSL
9	12.01259446102017	0.5326249155006416		9	25	cnn_epch100	v2287	Y04WOMTSL
0	11.767820373729185	0.5393157152283338		0	25	cnn_epch100	v2287	Y04WOMTSR
1	12.262275925010597	0.5233056735303401		1	25	cnn_epch100	v2287	Y04WOMTSR
2	11.660462919651536	0.5374456168330288		2	25	cnn_epch100	v2287	Y04WOMTSR
3	11.909374537487738	0.5388225929083253		3	25	cnn_epch100	v2287	Y04WOMTSR
4	12.304333457670234	0.5169544747187902		4	25	cnn_epch100	v2287	Y04WOMTSR
5	12.01051108496556	0.5327803625031164		5	25	cnn_epch100	v2287	Y04WOMTSR
6	11.725164164602829	0.5414094243267843		6	25	cnn_epch100	v2287	Y04WOMTSR
7	11.694458836041353	0.5489509873011259		7	25	cnn_epch100	v2287	Y04WOMTSR
8	11.952052621034603	0.5234629996882829		8	25	cnn_epch100	v2287	Y04WOMTSR
9	11.849560443368109	0.5540465111154148		9	25	cnn_epch100	v2287	Y04WOMTSR
0	12.848126395904764	0.4778627344548882		0	25	cnn_epch100	v2287	Y08WOMTSL
1	13.09977002922019	0.48014987933579556		1	25	cnn_epch100	v2287	Y08WOMTSL
2	12.18029720764719	0.501021520523139		2	25	cnn_epch100	v2287	Y08WOMTSL
3	12.971552210422203	0.48889191773195356		3	25	cnn_epch100	v2287	Y08WOMTSL
4	12.800099990651503	0.5022069222104791		4	25	cnn_epch100	v2287	Y08WOMTSL
5	12.854889028182738	0.4865649320237802		5	25	cnn_epch100	v2287	Y08WOMTSL
6	12.467212365563029	0.4936168798542353		6	25	cnn_epch100	v2287	Y08WOMTSL
7	12.397775108594816	0.5077693560162226		7	25	cnn_epch100	v2287	Y08WOMTSL
8	12.791566019746282	0.5040636123510965		8	25	cnn_epch100	v2287	Y08WOMTSL
9	12.976357246833585	0.5050976701749231		9	25	cnn_epch100	v2287	Y08WOMTSL
0	12.590294621963343	0.4366579846231486		0	25	cnn_epch100	v2287	Y08WOMTSR
1	12.57411635674132	0.44298813860097525		1	25	cnn_epch100	v2287	Y08WOMTSR
2	12.743354930023497	0.4473326143175934		2	25	cnn_epch100	v2287	Y08WOMTSR
3	12.88253454110536	0.42519603957336416		3	25	cnn_epch100	v2287	Y08WOMTSR
4	12.591260720323588	0.4532187216318129		4	25	cnn_epch100	v2287	Y08WOMTSR
5	12.665459692566264	0.42127563706906035		5	25	cnn_epch100	v2287	Y08WOMTSR
6	12.462121632621578	0.44394495948604595		6	25	cnn_epch100	v2287	Y08WOMTSR
7	12.472240560312777	0.47255490748139767		7	25	cnn_epch100	v2287	Y08WOMTSR
8	12.51104219374424	0.46035015007793867		8	25	cnn_epch100	v2287	Y08WOMTSR
9	12.62489715045457	0.4296377700075445		9	25	cnn_epch100	v2287	Y08WOMTSR
0	10.91516826651113	0.625628886150549		0	25	cnn_epch100	v2288	Y04WOMTSR
1	11.485517930560802	0.594041310280352		1	25	cnn_epch100	v2288	Y04WOMTSR
2	11.104774090736564	0.6207737005916044		2	25	cnn_epch100	v2288	Y04WOMTSR
3	11.139650043543105	0.6153279929064039		3	25	cnn_epch100	v2288	Y04WOMTSR
4	11.300264081630244	0.6055286512569802		4	25	cnn_epch100	v2288	Y04WOMTSR
5	11.018591051406505	0.6283596540515403		5	25	cnn_epch100	v2288	Y04WOMTSR
6	11.03423396522287	0.6210274158381374		6	25	cnn_epch100	v2288	Y04WOMTSR
7	10.938533025395795	0.6306531433377343		7	25	cnn_epch100	v2288	Y04WOMTSR
8	11.341354093906263	0.589897266019203		8	25	cnn_epch100	v2288	Y04WOMTSR
9	10.910954152884852	0.6374419524801052		9	25	cnn_epch100	v2288	Y04WOMTSR
0	12.839140603314394	0.47221229012640326		0	25	cnn_epch100	v2288	Y08WOMTSL
1	13.280651279636862	0.46677221997320795		1	25	cnn_epch100	v2288	Y08WOMTSL
2	12.35329566465766	0.49101165158572024		2	25	cnn_epch100	v2288	Y08WOMTSL
3	13.031127330178707	0.47422365610304956		3	25	cnn_epch100	v2288	Y08WOMTSL
4	12.850012292048438	0.4854029417847536		4	25	cnn_epch100	v2288	Y08WOMTSL
5	12.700746578035142	0.48696985120987074		5	25	cnn_epch100	v2288	Y08WOMTSL
6	12.474173992397729	0.49368810630057447		6	25	cnn_epch100	v2288	Y08WOMTSL
7	12.7563566504544	0.4945167824499998		7	25	cnn_epch100	v2288	Y08WOMTSL
8	12.946013066095611	0.4777406035561248		8	25	cnn_epch100	v2288	Y08WOMTSL
9	13.011924890484918	0.4946072785653025		9	25	cnn_epch100	v2288	Y08WOMTSL
0	12.532391309692558	0.5769214153845811		0	25	cnn_epch100	v2288	Y04WOMTSL
1	12.20081438338888	0.563786948055223		1	25	cnn_epch100	v2288	Y04WOMTSL
2	12.364823535756091	0.5600185026375701		2	25	cnn_epch100	v2288	Y04WOMTSL
3	11.846446602393373	0.5551161808028803		3	25	cnn_epch100	v2288	Y04WOMTSL
4	11.964139434080348	0.5680533129726626		4	25	cnn_epch100	v2288	Y04WOMTSL
5	11.55570885035468	0.5604668784736816		5	25	cnn_epch100	v2288	Y04WOMTSL
6	11.933284114466868	0.5541192644201167		6	25	cnn_epch100	v2288	Y04WOMTSL
7	11.906152438052782	0.6034032664681899		7	25	cnn_epch100	v2288	Y04WOMTSL
8	11.684818789177864	0.5961219096453119		8	25	cnn_epch100	v2288	Y04WOMTSL
9	11.802404563337246	0.5621668288936049		9	25	cnn_epch100	v2288	Y04WOMTSL
0	13.00679367227618	0.386694475928084		0	25	cnn_epch100	v2288	Y08WOMTSR
1	12.586318204578488	0.439260271514879		1	25	cnn_epch100	v2288	Y08WOMTSR
2	12.752234632185662	0.44622336681223973		2	25	cnn_epch100	v2288	Y08WOMTSR
3	13.07446818067493	0.40410497544110074		3	25	cnn_epch100	v2288	Y08WOMTSR
4	12.88717859632859	0.4135671308211519		4	25	cnn_epch100	v2288	Y08WOMTSR
5	12.680330088396635	0.4125095899284191		5	25	cnn_epch100	v2288	Y08WOMTSR
6	12.44716034109338	0.4472468809779073		6	25	cnn_epch100	v2288	Y08WOMTSR
7	12.77793822578042	0.4313092260334172		7	25	cnn_epch100	v2288	Y08WOMTSR
8	12.668846461375662	0.4353996705612033		8	25	cnn_epch100	v2288	Y08WOMTSR
9	12.686608127815497	0.40912393386796486		9	25	cnn_epch100	v2288	Y08WOMTSR
0	12.61876189189888	0.43468838317694536		0	25	cnn_epch100	v2289	Y08WOMTSR
1	12.722020470215412	0.43889421954357005		1	25	cnn_epch100	v2289	Y08WOMTSR
2	12.699861682101192	0.4555044540587158		2	25	cnn_epch100	v2289	Y08WOMTSR
3	12.80749553718332	0.42709321161557817		3	25	cnn_epch100	v2289	Y08WOMTSR
4	12.712789222848627	0.43340074745373086		4	25	cnn_epch100	v2289	Y08WOMTSR
5	12.561781402669258	0.41450922849819843		5	25	cnn_epch100	v2289	Y08WOMTSR
6	12.357965870972514	0.45598851291299813		6	25	cnn_epch100	v2289	Y08WOMTSR
7	12.60128287817545	0.4711928747633377		7	25	cnn_epch100	v2289	Y08WOMTSR
8	12.770345790100432	0.429080312704052		8	25	cnn_epch100	v2289	Y08WOMTSR
9	12.798007676232912	0.41108531135989185		9	25	cnn_epch100	v2289	Y08WOMTSR
0	12.20264204095171	0.5792547180127603		0	25	cnn_epch100	v2289	Y04WOMTSL
1	12.13222732021415	0.5722950687008738		1	25	cnn_epch100	v2289	Y04WOMTSL
2	11.977614581103053	0.5689857539809728		2	25	cnn_epch100	v2289	Y04WOMTSL
3	11.799879578953236	0.568075092913017		3	25	cnn_epch100	v2289	Y04WOMTSL
4	11.884020840294674	0.5763234085380676		4	25	cnn_epch100	v2289	Y04WOMTSL
5	11.592952245946895	0.5577989570600886		5	25	cnn_epch100	v2289	Y04WOMTSL
6	11.819346122655888	0.5699086976125939		6	25	cnn_epch100	v2289	Y04WOMTSL
7	12.214793288735027	0.5959284432033535		7	25	cnn_epch100	v2289	Y04WOMTSL
8	11.419476348676769	0.6020922383730449		8	25	cnn_epch100	v2289	Y04WOMTSL
9	11.826265590317016	0.5551192994774238		9	25	cnn_epch100	v2289	Y04WOMTSL
0	13.080200498552063	0.46995779846696356		0	25	cnn_epch100	v2289	Y08WOMTSL
1	13.139034251543777	0.47989103864638977		1	25	cnn_epch100	v2289	Y08WOMTSL
2	12.299761990141796	0.4857952582886636		2	25	cnn_epch100	v2289	Y08WOMTSL
3	12.937437099177847	0.4872376658165018		3	25	cnn_epch100	v2289	Y08WOMTSL
4	12.949149157944897	0.4805008301902859		4	25	cnn_epch100	v2289	Y08WOMTSL
5	12.708183602069845	0.4881242134158029		5	25	cnn_epch100	v2289	Y08WOMTSL
6	12.30438399138016	0.5102700162029589		6	25	cnn_epch100	v2289	Y08WOMTSL
7	12.310228772337116	0.5106858503296685		7	25	cnn_epch100	v2289	Y08WOMTSL
8	12.70874451200737	0.5043677031604481		8	25	cnn_epch100	v2289	Y08WOMTSL
9	12.909676918404104	0.5060606184632448		9	25	cnn_epch100	v2289	Y08WOMTSL
0	10.838999628279264	0.6318283369176283		0	25	cnn_epch100	v2289	Y04WOMTSR
1	11.453295719307768	0.5958074533966061		1	25	cnn_epch100	v2289	Y04WOMTSR
2	10.939573827789976	0.6173045843207997		2	25	cnn_epch100	v2289	Y04WOMTSR
3	11.67777294012203	0.5640693739007111		3	25	cnn_epch100	v2289	Y04WOMTSR
4	11.882897930859793	0.5995425764576973		4	25	cnn_epch100	v2289	Y04WOMTSR
5	11.102025892116997	0.6241995994733573		5	25	cnn_epch100	v2289	Y04WOMTSR
6	11.068120817865497	0.6073768706520462		6	25	cnn_epch100	v2289	Y04WOMTSR
7	10.999683389010134	0.6212433586956805		7	25	cnn_epch100	v2289	Y04WOMTSR
8	11.261727743756632	0.5969054654153881		8	25	cnn_epch100	v2289	Y04WOMTSR
9	11.159358462576844	0.6240690697003718		9	25	cnn_epch100	v2289	Y04WOMTSR
0	13.057559205743445	0.4425588730906669		0	25	cnn_epch100	v2290	Y08WOMTSL
1	13.422108641840069	0.43950245775166724		1	25	cnn_epch100	v2290	Y08WOMTSL
2	12.38034841703705	0.4723784449284733		2	25	cnn_epch100	v2290	Y08WOMTSL
3	13.193538263160404	0.4525782359407953		3	25	cnn_epch100	v2290	Y08WOMTSL
4	13.213825689243748	0.4434715753262645		4	25	cnn_epch100	v2290	Y08WOMTSL
5	13.05087932318344	0.4540616397696197		5	25	cnn_epch100	v2290	Y08WOMTSL
6	13.107396613587737	0.48587084124102486		6	25	cnn_epch100	v2290	Y08WOMTSL
7	12.638683589648664	0.46891287061675574		7	25	cnn_epch100	v2290	Y08WOMTSL
8	13.007510067253024	0.46940183776460803		8	25	cnn_epch100	v2290	Y08WOMTSL
9	13.27134429329042	0.4574426540982011		9	25	cnn_epch100	v2290	Y08WOMTSL
0	12.363202778017412	0.4681575788186395		0	25	cnn_epch100	v2290	Y04WOMTSR
1	12.621611490927446	0.47053291232421346		1	25	cnn_epch100	v2290	Y04WOMTSR
2	11.98936890784522	0.498126638483345		2	25	cnn_epch100	v2290	Y04WOMTSR
3	12.373443943218383	0.4953771518351034		3	25	cnn_epch100	v2290	Y04WOMTSR
4	12.8215069788341	0.44188244696540085		4	25	cnn_epch100	v2290	Y04WOMTSR
5	12.381223742795664	0.4855442979154292		5	25	cnn_epch100	v2290	Y04WOMTSR
6	12.288637546365733	0.4786845360726817		6	25	cnn_epch100	v2290	Y04WOMTSR
7	12.240833028994068	0.49229726930622314		7	25	cnn_epch100	v2290	Y04WOMTSR
8	12.464844236298934	0.4713879980242761		8	25	cnn_epch100	v2290	Y04WOMTSR
9	12.144493307491189	0.5164876134598804		9	25	cnn_epch100	v2290	Y04WOMTSR
0	12.696539095381851	0.43637072518213993		0	25	cnn_epch100	v2290	Y08WOMTSR
1	12.38021953129672	0.4666638981511879		1	25	cnn_epch100	v2290	Y08WOMTSR
2	12.533563286535104	0.4815219321177499		2	25	cnn_epch100	v2290	Y08WOMTSR
3	12.671193072997587	0.4472735302913083		3	25	cnn_epch100	v2290	Y08WOMTSR
4	12.562273481153357	0.4538591112316527		4	25	cnn_epch100	v2290	Y08WOMTSR
5	12.29347861695656	0.4530865605243128		5	25	cnn_epch100	v2290	Y08WOMTSR
6	12.066899478761398	0.49735665564532444		6	25	cnn_epch100	v2290	Y08WOMTSR
7	12.56618478356033	0.45843430534404717		7	25	cnn_epch100	v2290	Y08WOMTSR
8	12.734439227967382	0.44128535802664964		8	25	cnn_epch100	v2290	Y08WOMTSR
9	12.43475166950671	0.4585072893775433		9	25	cnn_epch100	v2290	Y08WOMTSR
0	12.003128578358345	0.5972655123225408		0	25	cnn_epch100	v2290	Y04WOMTSL
1	12.109613060277573	0.5858300857213291		1	25	cnn_epch100	v2290	Y04WOMTSL
2	11.819641305809869	0.5870596390885553		2	25	cnn_epch100	v2290	Y04WOMTSL
3	11.56668895073607	0.5841687937284556		3	25	cnn_epch100	v2290	Y04WOMTSL
4	11.72165412708184	0.5962363431777237		4	25	cnn_epch100	v2290	Y04WOMTSL
5	11.44354643387366	0.5783026650585833		5	25	cnn_epch100	v2290	Y04WOMTSL
6	11.677228400439786	0.579200960328286		6	25	cnn_epch100	v2290	Y04WOMTSL
7	11.89229420483536	0.6051955401567662		7	25	cnn_epch100	v2290	Y04WOMTSL
8	11.560112950677892	0.5865169826340657		8	25	cnn_epch100	v2290	Y04WOMTSL
9	11.621273245305236	0.5767836999566367		9	25	cnn_epch100	v2290	Y04WOMTSL
0	12.006129897366954	0.5139654886036472		0	25	cnn_epch100	v2291	Y04WOMTSR
1	12.372227813315163	0.49927733399476976		1	25	cnn_epch100	v2291	Y04WOMTSR
2	11.954139148969706	0.5089674327612072		2	25	cnn_epch100	v2291	Y04WOMTSR
3	12.05960336587371	0.5257383002255183		3	25	cnn_epch100	v2291	Y04WOMTSR
4	12.928747998373431	0.4656939679571467		4	25	cnn_epch100	v2291	Y04WOMTSR
5	12.3082188446061	0.5004480242383039		5	25	cnn_epch100	v2291	Y04WOMTSR
6	12.033044730109726	0.5058029460555787		6	25	cnn_epch100	v2291	Y04WOMTSR
7	12.027680678345488	0.5135944631692676		7	25	cnn_epch100	v2291	Y04WOMTSR
8	12.32898580827576	0.4875004809760455		8	25	cnn_epch100	v2291	Y04WOMTSR
9	12.043803190306695	0.5260758130786104		9	25	cnn_epch100	v2291	Y04WOMTSR
0	12.82830784771084	0.47672092007331496		0	25	cnn_epch100	v2291	Y08WOMTSL
1	13.316410285833737	0.4835993876106153		1	25	cnn_epch100	v2291	Y08WOMTSL
2	12.105285514002684	0.5065102632530959		2	25	cnn_epch100	v2291	Y08WOMTSL
3	13.044487272107714	0.4777796145771272		3	25	cnn_epch100	v2291	Y08WOMTSL
4	12.960937747792194	0.4800744123316723		4	25	cnn_epch100	v2291	Y08WOMTSL
5	12.798432053397674	0.47804555455230163		5	25	cnn_epch100	v2291	Y08WOMTSL
6	12.471325477710918	0.492993273900014		6	25	cnn_epch100	v2291	Y08WOMTSL
7	12.300623712278483	0.5110063399290854		7	25	cnn_epch100	v2291	Y08WOMTSL
8	12.721239068641069	0.5035511287528939		8	25	cnn_epch100	v2291	Y08WOMTSL
9	12.97209368474881	0.495490930195044		9	25	cnn_epch100	v2291	Y08WOMTSL
0	12.09370190260051	0.5890194157156281		0	25	cnn_epch100	v2291	Y04WOMTSL
1	12.135972787776431	0.5712513534855129		1	25	cnn_epch100	v2291	Y04WOMTSL
2	11.907162256308116	0.5746525224391158		2	25	cnn_epch100	v2291	Y04WOMTSL
3	11.970498381287848	0.5552728271387601		3	25	cnn_epch100	v2291	Y04WOMTSL
4	11.861856108175225	0.5766279814251049		4	25	cnn_epch100	v2291	Y04WOMTSL
5	12.256722915484156	0.5634726074083025		5	25	cnn_epch100	v2291	Y04WOMTSL
6	11.975077064408206	0.5543429697618434		6	25	cnn_epch100	v2291	Y04WOMTSL
7	12.062452599671596	0.6016449245472065		7	25	cnn_epch100	v2291	Y04WOMTSL
8	11.471298691287236	0.5946010325935746		8	25	cnn_epch100	v2291	Y04WOMTSL
9	11.914586871904609	0.551681129115618		9	25	cnn_epch100	v2291	Y04WOMTSL
0	12.961133516051907	0.39421469856390606		0	25	cnn_epch100	v2291	Y08WOMTSR
1	12.767712727491512	0.4287856101093625		1	25	cnn_epch100	v2291	Y08WOMTSR
2	12.908832685177927	0.42638001262568537		2	25	cnn_epch100	v2291	Y08WOMTSR
3	12.96851562323524	0.40180772128271136		3	25	cnn_epch100	v2291	Y08WOMTSR
4	12.74955159127802	0.4372281396458066		4	25	cnn_epch100	v2291	Y08WOMTSR
5	12.475243773268264	0.41731005586882536		5	25	cnn_epch100	v2291	Y08WOMTSR
6	12.287515214504833	0.46576870213890803		6	25	cnn_epch100	v2291	Y08WOMTSR
7	12.678039735041514	0.44923849859614123		7	25	cnn_epch100	v2291	Y08WOMTSR
8	12.76983345059976	0.4333675822396866		8	25	cnn_epch100	v2291	Y08WOMTSR
9	12.531670421369496	0.42828397802995843		9	25	cnn_epch100	v2291	Y08WOMTSR
0	13.0269640808295	0.40869555260261103		0	25	cnn_epch100	v2292	Y08WOMTSR
1	12.5604568330106	0.44251957088230087		1	25	cnn_epch100	v2292	Y08WOMTSR
2	12.789389839515108	0.45374343931072414		2	25	cnn_epch100	v2292	Y08WOMTSR
3	12.899264773983562	0.41798181026898973		3	25	cnn_epch100	v2292	Y08WOMTSR
4	12.696175124896618	0.44008979792393316		4	25	cnn_epch100	v2292	Y08WOMTSR
5	12.495407159973388	0.4190980072077749		5	25	cnn_epch100	v2292	Y08WOMTSR
6	12.398675431473682	0.45540335677776167		6	25	cnn_epch100	v2292	Y08WOMTSR
7	12.58474062196713	0.45931040443456433		7	25	cnn_epch100	v2292	Y08WOMTSR
8	12.963558223577548	0.4106345740461931		8	25	cnn_epch100	v2292	Y08WOMTSR
9	12.584325882010743	0.4449098039174635		9	25	cnn_epch100	v2292	Y08WOMTSR
0	12.0709838232693	0.5910760111084364		0	25	cnn_epch100	v2292	Y04WOMTSL
1	12.065630360842093	0.5832121841065907		1	25	cnn_epch100	v2292	Y04WOMTSL
2	11.982795385096312	0.5756611142613917		2	25	cnn_epch100	v2292	Y04WOMTSL
3	11.82783157474362	0.57103792119738		3	25	cnn_epch100	v2292	Y04WOMTSL
4	11.692633079746264	0.5929968778291927		4	25	cnn_epch100	v2292	Y04WOMTSL
5	11.62886075606989	0.5581922672095954		5	25	cnn_epch100	v2292	Y04WOMTSL
6	11.812010909692267	0.5716641283537287		6	25	cnn_epch100	v2292	Y04WOMTSL
7	11.997152982508544	0.6021926262097704		7	25	cnn_epch100	v2292	Y04WOMTSL
8	11.39522808796394	0.6035968692777441		8	25	cnn_epch100	v2292	Y04WOMTSL
9	11.80471929063313	0.563646298929617		9	25	cnn_epch100	v2292	Y04WOMTSL
0	12.355289052687056	0.4754988608051797		0	25	cnn_epch100	v2292	Y04WOMTSR
1	12.622380391112486	0.4647802932223984		1	25	cnn_epch100	v2292	Y04WOMTSR
2	12.173989075105236	0.4771467920477608		2	25	cnn_epch100	v2292	Y04WOMTSR
3	12.72698065112371	0.43668324966088373		3	25	cnn_epch100	v2292	Y04WOMTSR
4	12.90424487465049	0.44902031446726604		4	25	cnn_epch100	v2292	Y04WOMTSR
5	12.544656416977023	0.4665712911387138		5	25	cnn_epch100	v2292	Y04WOMTSR
6	12.50298295839312	0.4623318936738391		6	25	cnn_epch100	v2292	Y04WOMTSR
7	12.325584756686666	0.4819426889246751		7	25	cnn_epch100	v2292	Y04WOMTSR
8	12.56769739572717	0.449712123362002		8	25	cnn_epch100	v2292	Y04WOMTSR
9	12.539421083303528	0.4698737471718806		9	25	cnn_epch100	v2292	Y04WOMTSR
0	12.978246495049635	0.4592915963380184		0	25	cnn_epch100	v2292	Y08WOMTSL
1	13.382865702983938	0.4423074958356684		1	25	cnn_epch100	v2292	Y08WOMTSL
2	12.601679480507013	0.45276301885453185		2	25	cnn_epch100	v2292	Y08WOMTSL
3	13.202983452504666	0.4545460321814606		3	25	cnn_epch100	v2292	Y08WOMTSL
4	13.05188354118494	0.47158095167343617		4	25	cnn_epch100	v2292	Y08WOMTSL
5	13.149751823785376	0.4403853268765625		5	25	cnn_epch100	v2292	Y08WOMTSL
6	12.763739272435927	0.4649131814840207		6	25	cnn_epch100	v2292	Y08WOMTSL
7	12.636918167905858	0.47129626985942696		7	25	cnn_epch100	v2292	Y08WOMTSL
8	13.096966821777606	0.45895769082100546		8	25	cnn_epch100	v2292	Y08WOMTSL
9	13.312042978046415	0.4797644068362391		9	25	cnn_epch100	v2292	Y08WOMTSL
0	12.904860275818656	0.39799460015808935		0	25	cnn_epch100	v2293	Y08WOMTSR
1	12.840234315999556	0.40803182324773335		1	25	cnn_epch100	v2293	Y08WOMTSR
2	12.693936961879327	0.45564228273601415		2	25	cnn_epch100	v2293	Y08WOMTSR
3	13.021629060545129	0.40903663664312956		3	25	cnn_epch100	v2293	Y08WOMTSR
4	12.72223492361618	0.4347485838336369		4	25	cnn_epch100	v2293	Y08WOMTSR
5	12.58108585577964	0.4083475399790193		5	25	cnn_epch100	v2293	Y08WOMTSR
6	12.343631149781713	0.4559320958125134		6	25	cnn_epch100	v2293	Y08WOMTSR
7	12.638777128918342	0.4593945103729217		7	25	cnn_epch100	v2293	Y08WOMTSR
8	12.793404500507483	0.41875483403947916		8	25	cnn_epch100	v2293	Y08WOMTSR
9	12.959680663303413	0.3954956997491433		9	25	cnn_epch100	v2293	Y08WOMTSR
0	12.518774942691456	0.5715095964957777		0	25	cnn_epch100	v2293	Y04WOMTSL
1	12.256812108227123	0.5624323618579693		1	25	cnn_epch100	v2293	Y04WOMTSL
2	12.057362461901336	0.5641321034964201		2	25	cnn_epch100	v2293	Y04WOMTSL
3	11.687432601831617	0.5717982849142876		3	25	cnn_epch100	v2293	Y04WOMTSL
4	11.888271743251632	0.5737615651373255		4	25	cnn_epch100	v2293	Y04WOMTSL
5	11.493741329947015	0.5678046958795936		5	25	cnn_epch100	v2293	Y04WOMTSL
6	11.755081914544808	0.5709073870215811		6	25	cnn_epch100	v2293	Y04WOMTSL
7	12.293451071449732	0.5902230156096573		7	25	cnn_epch100	v2293	Y04WOMTSL
8	11.556736746546948	0.5914676418379801		8	25	cnn_epch100	v2293	Y04WOMTSL
9	11.805138005565707	0.5620321524241987		9	25	cnn_epch100	v2293	Y04WOMTSL
0	12.11137617772606	0.4988751719722547		0	25	cnn_epch100	v2293	Y04WOMTSR
1	12.53021948398754	0.4932053232738213		1	25	cnn_epch100	v2293	Y04WOMTSR
2	11.997197609176284	0.49921800122862203		2	25	cnn_epch100	v2293	Y04WOMTSR
3	12.437904024187109	0.47580844357860597		3	25	cnn_epch100	v2293	Y04WOMTSR
4	13.046970536668	0.45805561609392426		4	25	cnn_epch100	v2293	Y04WOMTSR
5	12.310015472781291	0.5063387764128208		5	25	cnn_epch100	v2293	Y04WOMTSR
6	12.1846359147573	0.4883737810538942		6	25	cnn_epch100	v2293	Y04WOMTSR
7	12.14588883028732	0.5008925549412678		7	25	cnn_epch100	v2293	Y04WOMTSR
8	12.38327654630729	0.4743140478765433		8	25	cnn_epch100	v2293	Y04WOMTSR
9	12.325912248302725	0.5031952970994846		9	25	cnn_epch100	v2293	Y04WOMTSR
0	13.029613831442036	0.4685615957573151		0	25	cnn_epch100	v2293	Y08WOMTSL
1	13.190683787830618	0.48473278555030613		1	25	cnn_epch100	v2293	Y08WOMTSL
2	12.38742423743103	0.5005186411576441		2	25	cnn_epch100	v2293	Y08WOMTSL
3	12.986521872463795	0.48079239374086546		3	25	cnn_epch100	v2293	Y08WOMTSL
4	13.243628474787764	0.4763514255570073		4	25	cnn_epch100	v2293	Y08WOMTSL
5	12.547484971760852	0.5108179250825946		5	25	cnn_epch100	v2293	Y08WOMTSL
6	12.514733742713345	0.5008625284621752		6	25	cnn_epch100	v2293	Y08WOMTSL
7	12.347827010173148	0.5070712252473749		7	25	cnn_epch100	v2293	Y08WOMTSL
8	12.830829948291065	0.5036974449200974		8	25	cnn_epch100	v2293	Y08WOMTSL
9	13.073183294476095	0.49205586158406767		9	25	cnn_epch100	v2293	Y08WOMTSL
0	12.222412317859328	0.5841576263608801		0	25	cnn_epch100	v2294	Y04WOMTSL
1	12.301329163698826	0.5774758178771316		1	25	cnn_epch100	v2294	Y04WOMTSL
2	12.090978455119288	0.5619182623387958		2	25	cnn_epch100	v2294	Y04WOMTSL
3	11.656830528903502	0.5749896396070228		3	25	cnn_epch100	v2294	Y04WOMTSL
4	11.951508109296	0.5735544968569304		4	25	cnn_epch100	v2294	Y04WOMTSL
5	11.832124227009125	0.5509540751058627		5	25	cnn_epch100	v2294	Y04WOMTSL
6	11.776820181175433	0.5702568917111088		6	25	cnn_epch100	v2294	Y04WOMTSL
7	12.23074067775193	0.5964739132648439		7	25	cnn_epch100	v2294	Y04WOMTSL
8	11.473530349446412	0.5993026814060471		8	25	cnn_epch100	v2294	Y04WOMTSL
9	11.744094074984956	0.5642149200941285		9	25	cnn_epch100	v2294	Y04WOMTSL
0	11.886335410765366	0.5400570189977355		0	25	cnn_epch100	v2294	Y04WOMTSR
1	12.297651365341302	0.5086854861155219		1	25	cnn_epch100	v2294	Y04WOMTSR
2	11.815794467776884	0.5360166730070742		2	25	cnn_epch100	v2294	Y04WOMTSR
3	12.025769766317632	0.5347210361355395		3	25	cnn_epch100	v2294	Y04WOMTSR
4	12.394699445680986	0.4919947439195006		4	25	cnn_epch100	v2294	Y04WOMTSR
5	11.984456097585966	0.5327215980444715		5	25	cnn_epch100	v2294	Y04WOMTSR
6	12.076194507405996	0.5261148269490158		6	25	cnn_epch100	v2294	Y04WOMTSR
7	12.261201926079154	0.5072209216787645		7	25	cnn_epch100	v2294	Y04WOMTSR
8	12.21162142786627	0.5177143524202122		8	25	cnn_epch100	v2294	Y04WOMTSR
9	11.991438777193666	0.5424446866764714		9	25	cnn_epch100	v2294	Y04WOMTSR
0	11.932072871743086	0.5226675546536107		0	25	cnn_epch100	v2294	Y08WOMTSR
1	12.274660556411447	0.5185364515443576		1	25	cnn_epch100	v2294	Y08WOMTSR
2	12.11838452775086	0.5415462434955144		2	25	cnn_epch100	v2294	Y08WOMTSR
3	12.17585179952563	0.5115322743321657		3	25	cnn_epch100	v2294	Y08WOMTSR
4	11.779229887602131	0.549509487466986		4	25	cnn_epch100	v2294	Y08WOMTSR
5	11.814518974898483	0.5178179065697255		5	25	cnn_epch100	v2294	Y08WOMTSR
6	11.458407235979385	0.563283262666272		6	25	cnn_epch100	v2294	Y08WOMTSR
7	11.888662639954193	0.5591348111076615		7	25	cnn_epch100	v2294	Y08WOMTSR
8	11.866041346521024	0.5409270150281353		8	25	cnn_epch100	v2294	Y08WOMTSR
9	11.898287724552535	0.5277692035897434		9	25	cnn_epch100	v2294	Y08WOMTSR
0	13.207747471770272	0.43034706639139686		0	25	cnn_epch100	v2294	Y08WOMTSL
1	13.843539315001443	0.4054476794964143		1	25	cnn_epch100	v2294	Y08WOMTSL
2	12.814711560923003	0.44512703982569807		2	25	cnn_epch100	v2294	Y08WOMTSL
3	13.403647705291055	0.4364136570096882		3	25	cnn_epch100	v2294	Y08WOMTSL
4	13.183273716220322	0.4440236951704141		4	25	cnn_epch100	v2294	Y08WOMTSL
5	13.441638843375031	0.41323417228784703		5	25	cnn_epch100	v2294	Y08WOMTSL
6	13.318223152928685	0.43215735160662655		6	25	cnn_epch100	v2294	Y08WOMTSL
7	13.113291499120209	0.4450176227476447		7	25	cnn_epch100	v2294	Y08WOMTSL
8	13.111873883333203	0.4546488706399374		8	25	cnn_epch100	v2294	Y08WOMTSL
9	13.350864887423016	0.45659034552293204		9	25	cnn_epch100	v2294	Y08WOMTSL
0	12.140868225169369	0.5895200399232844		0	25	cnn_epch100	v2295	Y04WOMTSL
1	11.905799986236824	0.5900539100652582		1	25	cnn_epch100	v2295	Y04WOMTSL
2	11.903821201579383	0.5814245316552821		2	25	cnn_epch100	v2295	Y04WOMTSL
3	11.60437575092216	0.586454388101765		3	25	cnn_epch100	v2295	Y04WOMTSL
4	11.89059199216186	0.5838245484421923		4	25	cnn_epch100	v2295	Y04WOMTSL
5	11.549126824949296	0.5829259818601012		5	25	cnn_epch100	v2295	Y04WOMTSL
6	11.730043520159343	0.5755615254562305		6	25	cnn_epch100	v2295	Y04WOMTSL
7	11.98063982706145	0.5978540592134898		7	25	cnn_epch100	v2295	Y04WOMTSL
8	11.41046223832828	0.6016219262209042		8	25	cnn_epch100	v2295	Y04WOMTSL
9	11.71145725359828	0.5678767055921178		9	25	cnn_epch100	v2295	Y04WOMTSL
0	13.097245517863444	0.44024239322928815		0	25	cnn_epch100	v2295	Y08WOMTSL
1	13.391989689714356	0.4500469919962092		1	25	cnn_epch100	v2295	Y08WOMTSL
2	12.597237769424172	0.4605336177967759		2	25	cnn_epch100	v2295	Y08WOMTSL
3	13.37778033315249	0.43568224289814705		3	25	cnn_epch100	v2295	Y08WOMTSL
4	13.150067446458506	0.44985420489287514		4	25	cnn_epch100	v2295	Y08WOMTSL
5	12.890654052276115	0.46652706238472363		5	25	cnn_epch100	v2295	Y08WOMTSL
6	12.635616601694926	0.47877998454468174		6	25	cnn_epch100	v2295	Y08WOMTSL
7	12.721600459559726	0.4587107739463658		7	25	cnn_epch100	v2295	Y08WOMTSL
8	12.975307707521754	0.47424879639694223		8	25	cnn_epch100	v2295	Y08WOMTSL
9	13.291782961766296	0.4694148649085741		9	25	cnn_epch100	v2295	Y08WOMTSL
0	10.841439021665662	0.6308019100742575		0	25	cnn_epch100	v2295	Y04WOMTSR
1	11.438166236580354	0.6012931644604339		1	25	cnn_epch100	v2295	Y04WOMTSR
2	11.04917070019441	0.6122016641566845		2	25	cnn_epch100	v2295	Y04WOMTSR
3	11.273071087340425	0.60616748901712		3	25	cnn_epch100	v2295	Y04WOMTSR
4	11.670103001824147	0.5935279758509189		4	25	cnn_epch100	v2295	Y04WOMTSR
5	11.276700322871951	0.6195744395197003		5	25	cnn_epch100	v2295	Y04WOMTSR
6	11.20393038028538	0.615238605768374		6	25	cnn_epch100	v2295	Y04WOMTSR
7	10.976397624577936	0.6228978458739164		7	25	cnn_epch100	v2295	Y04WOMTSR
8	11.3076524721585	0.593136267743366		8	25	cnn_epch100	v2295	Y04WOMTSR
9	11.162671241155568	0.620083076572271		9	25	cnn_epch100	v2295	Y04WOMTSR
0	12.430056770259066	0.45917652141808424		0	25	cnn_epch100	v2295	Y08WOMTSR
1	12.425490067149504	0.46372483056117514		1	25	cnn_epch100	v2295	Y08WOMTSR
2	12.532713652298831	0.49323352477224697		2	25	cnn_epch100	v2295	Y08WOMTSR
3	12.60373894498268	0.4574076113309211		3	25	cnn_epch100	v2295	Y08WOMTSR
4	12.58091875600892	0.4627459488859955		4	25	cnn_epch100	v2295	Y08WOMTSR
5	12.487080175674818	0.4623026832753402		5	25	cnn_epch100	v2295	Y08WOMTSR
6	12.219186492652918	0.49302442279106884		6	25	cnn_epch100	v2295	Y08WOMTSR
7	12.501795176681595	0.47280272856891936		7	25	cnn_epch100	v2295	Y08WOMTSR
8	12.53138492467846	0.4571907700946087		8	25	cnn_epch100	v2295	Y08WOMTSR
9	12.331505976602864	0.46932100631893503		9	25	cnn_epch100	v2295	Y08WOMTSR
0	12.20323608813492	0.578789303723598		0	25	cnn_epch100	v2296	Y04WOMTSL
1	12.12085858215892	0.5694782712927092		1	25	cnn_epch100	v2296	Y04WOMTSL
2	11.873621459530794	0.5790349896449404		2	25	cnn_epch100	v2296	Y04WOMTSL
3	11.7143205476788	0.5700419697958572		3	25	cnn_epch100	v2296	Y04WOMTSL
4	11.85736376084598	0.5822087955558766		4	25	cnn_epch100	v2296	Y04WOMTSL
5	11.585808212036866	0.5693953460904091		5	25	cnn_epch100	v2296	Y04WOMTSL
6	11.898458347761244	0.5638508264231769		6	25	cnn_epch100	v2296	Y04WOMTSL
7	12.247765653774604	0.597628468289539		7	25	cnn_epch100	v2296	Y04WOMTSL
8	11.666343978592248	0.5761170073448599		8	25	cnn_epch100	v2296	Y04WOMTSL
9	11.744229813312357	0.5632642309549952		9	25	cnn_epch100	v2296	Y04WOMTSL
0	11.98731487208818	0.5240628699441093		0	25	cnn_epch100	v2296	Y08WOMTSR
1	12.100274984493415	0.5131175400206127		1	25	cnn_epch100	v2296	Y08WOMTSR
2	12.04007515126328	0.5610667547610634		2	25	cnn_epch100	v2296	Y08WOMTSR
3	12.202408435042804	0.5123557958566332		3	25	cnn_epch100	v2296	Y08WOMTSR
4	12.06684725698866	0.5330149079615464		4	25	cnn_epch100	v2296	Y08WOMTSR
5	11.67365256143074	0.5295720457546801		5	25	cnn_epch100	v2296	Y08WOMTSR
6	11.553898776970316	0.5546502147718348		6	25	cnn_epch100	v2296	Y08WOMTSR
7	11.889156633703802	0.5439222287449715		7	25	cnn_epch100	v2296	Y08WOMTSR
8	12.13109224121559	0.5272818441708162		8	25	cnn_epch100	v2296	Y08WOMTSR
9	11.820292617649631	0.5228579669126205		9	25	cnn_epch100	v2296	Y08WOMTSR
0	12.562846841231536	0.4489271857586589		0	25	cnn_epch100	v2296	Y04WOMTSR
1	13.033390524667988	0.4186759411462036		1	25	cnn_epch100	v2296	Y04WOMTSR
2	12.416473515701393	0.44205402588808057		2	25	cnn_epch100	v2296	Y04WOMTSR
3	12.733789088293344	0.43544918146662254		3	25	cnn_epch100	v2296	Y04WOMTSR
4	12.88813799447477	0.4140756378759683		4	25	cnn_epch100	v2296	Y04WOMTSR
5	12.819558226945777	0.4275561167871217		5	25	cnn_epch100	v2296	Y04WOMTSR
6	12.42877134707712	0.4475096055203446		6	25	cnn_epch100	v2296	Y04WOMTSR
7	12.873639788322508	0.4047182716999845		7	25	cnn_epch100	v2296	Y04WOMTSR
8	12.55683226955069	0.44908730671002783		8	25	cnn_epch100	v2296	Y04WOMTSR
9	12.59278622870483	0.4564526475369782		9	25	cnn_epch100	v2296	Y04WOMTSR
0	12.718045205559184	0.4906552508586134		0	25	cnn_epch100	v2296	Y08WOMTSL
1	12.872453683239112	0.5083415194360427		1	25	cnn_epch100	v2296	Y08WOMTSL
2	12.50280944621528	0.502722937392975		2	25	cnn_epch100	v2296	Y08WOMTSL
3	12.8552967232956	0.49936541096581283		3	25	cnn_epch100	v2296	Y08WOMTSL
4	12.68537376036976	0.5098899168030093		4	25	cnn_epch100	v2296	Y08WOMTSL
5	12.68026575412458	0.4949670552502866		5	25	cnn_epch100	v2296	Y08WOMTSL
6	12.473242045070512	0.5007191006712616		6	25	cnn_epch100	v2296	Y08WOMTSL
7	12.31898993227627	0.5140991899964111		7	25	cnn_epch100	v2296	Y08WOMTSL
8	12.774741670241598	0.5089125072875553		8	25	cnn_epch100	v2296	Y08WOMTSL
9	12.715534212334818	0.5210490948231581		9	25	cnn_epch100	v2296	Y08WOMTSL
0	12.29236880605807	0.48093421152282645		0	25	cnn_epch100	v2297	Y04WOMTSR
1	12.449240841095268	0.4868754850437765		1	25	cnn_epch100	v2297	Y04WOMTSR
2	12.025540088878532	0.5003887591891816		2	25	cnn_epch100	v2297	Y04WOMTSR
3	12.427923626622077	0.4933265365887327		3	25	cnn_epch100	v2297	Y04WOMTSR
4	12.369694892355266	0.48730688764011915		4	25	cnn_epch100	v2297	Y04WOMTSR
5	12.337442951966429	0.49379231392933215		5	25	cnn_epch100	v2297	Y04WOMTSR
6	12.187533875118708	0.48222766889900415		6	25	cnn_epch100	v2297	Y04WOMTSR
7	12.474958364094986	0.45865824096613017		7	25	cnn_epch100	v2297	Y04WOMTSR
8	12.213912097388498	0.49239727209999956		8	25	cnn_epch100	v2297	Y04WOMTSR
9	12.343031191698	0.49906486702876635		9	25	cnn_epch100	v2297	Y04WOMTSR
0	12.711705633858486	0.4884899189913095		0	25	cnn_epch100	v2297	Y08WOMTSL
1	12.810433422189336	0.5124304713001289		1	25	cnn_epch100	v2297	Y08WOMTSL
2	12.12144926361628	0.5143661702348876		2	25	cnn_epch100	v2297	Y08WOMTSL
3	12.746298075880595	0.5074096457548757		3	25	cnn_epch100	v2297	Y08WOMTSL
4	12.66913340382258	0.5122821914695256		4	25	cnn_epch100	v2297	Y08WOMTSL
5	12.615974321786457	0.5056308318461638		5	25	cnn_epch100	v2297	Y08WOMTSL
6	12.275168359656252	0.5190685721250367		6	25	cnn_epch100	v2297	Y08WOMTSL
7	12.185068607577223	0.5234403173604982		7	25	cnn_epch100	v2297	Y08WOMTSL
8	12.661148449531346	0.5215735540191716		8	25	cnn_epch100	v2297	Y08WOMTSL
9	13.108027381306448	0.49878554397253305		9	25	cnn_epch100	v2297	Y08WOMTSL
0	11.987907376122283	0.5229857388030136		0	25	cnn_epch100	v2297	Y08WOMTSR
1	12.116874307392129	0.5254622286135237		1	25	cnn_epch100	v2297	Y08WOMTSR
2	11.93264079209784	0.5549151110239366		2	25	cnn_epch100	v2297	Y08WOMTSR
3	12.185229374990737	0.5131218166482786		3	25	cnn_epch100	v2297	Y08WOMTSR
4	12.065195418736009	0.5437866100752744		4	25	cnn_epch100	v2297	Y08WOMTSR
5	11.709024263841926	0.5262314396205336		5	25	cnn_epch100	v2297	Y08WOMTSR
6	11.53843575787528	0.5550747962987196		6	25	cnn_epch100	v2297	Y08WOMTSR
7	11.63349577522116	0.5696757608967953		7	25	cnn_epch100	v2297	Y08WOMTSR
8	11.927980298008633	0.5407703338584059		8	25	cnn_epch100	v2297	Y08WOMTSR
9	12.207562360441967	0.5198467377517129		9	25	cnn_epch100	v2297	Y08WOMTSR
0	11.936983490387064	0.608901820257717		0	25	cnn_epch100	v2297	Y04WOMTSL
1	12.118731922845402	0.5923417630192824		1	25	cnn_epch100	v2297	Y04WOMTSL
2	11.665881324190948	0.6041617348467988		2	25	cnn_epch100	v2297	Y04WOMTSL
3	11.883147788208584	0.5873853303464024		3	25	cnn_epch100	v2297	Y04WOMTSL
4	11.734169601152065	0.5907432904229007		4	25	cnn_epch100	v2297	Y04WOMTSL
5	11.434504530190177	0.5846624006313288		5	25	cnn_epch100	v2297	Y04WOMTSL
6	11.700268339172874	0.5781212603430937		6	25	cnn_epch100	v2297	Y04WOMTSL
7	11.986681125308122	0.6046647218642703		7	25	cnn_epch100	v2297	Y04WOMTSL
8	11.226094422899278	0.6173081868642847		8	25	cnn_epch100	v2297	Y04WOMTSL
9	11.564492208182694	0.5823144952336547		9	25	cnn_epch100	v2297	Y04WOMTSL
0	12.851370763308145	0.49574865686492814		0	25	cnn_epch100	v2298	Y08WOMTSL
1	12.803149961972029	0.5134141807173759		1	25	cnn_epch100	v2298	Y08WOMTSL
2	12.108029836990948	0.5128837796525579		2	25	cnn_epch100	v2298	Y08WOMTSL
3	12.671097586455351	0.5155896061638378		3	25	cnn_epch100	v2298	Y08WOMTSL
4	12.63518487175749	0.5160819736626335		4	25	cnn_epch100	v2298	Y08WOMTSL
5	12.516446894941732	0.5098734376236357		5	25	cnn_epch100	v2298	Y08WOMTSL
6	12.177485607101866	0.5246793081399537		6	25	cnn_epch100	v2298	Y08WOMTSL
7	12.175042943859468	0.5261887902903184		7	25	cnn_epch100	v2298	Y08WOMTSL
8	12.60988548474508	0.5168167587580939		8	25	cnn_epch100	v2298	Y08WOMTSL
9	12.68456557930233	0.5280078890374176		9	25	cnn_epch100	v2298	Y08WOMTSL
0	13.04766167067062	0.38790645293144593		0	25	cnn_epch100	v2298	Y08WOMTSR
1	12.673222097728484	0.4261779570965565		1	25	cnn_epch100	v2298	Y08WOMTSR
2	12.836923411324726	0.43593249071698137		2	25	cnn_epch100	v2298	Y08WOMTSR
3	13.061599594366347	0.3931796919469527		3	25	cnn_epch100	v2298	Y08WOMTSR
4	12.693329015497705	0.43391717347096465		4	25	cnn_epch100	v2298	Y08WOMTSR
5	12.64386740716508	0.4094153209723343		5	25	cnn_epch100	v2298	Y08WOMTSR
6	12.559599319853753	0.42942220749933796		6	25	cnn_epch100	v2298	Y08WOMTSR
7	12.650364992972248	0.44947380575848583		7	25	cnn_epch100	v2298	Y08WOMTSR
8	12.683845486419992	0.43272251916258153		8	25	cnn_epch100	v2298	Y08WOMTSR
9	12.663939728449058	0.412100889826005		9	25	cnn_epch100	v2298	Y08WOMTSR
0	12.42555358613884	0.5626455692197139		0	25	cnn_epch100	v2298	Y04WOMTSL
1	12.23598087433802	0.5588149188468831		1	25	cnn_epch100	v2298	Y04WOMTSL
2	12.0966768122518	0.5595178743536624		2	25	cnn_epch100	v2298	Y04WOMTSL
3	11.86590313538521	0.5553129635178364		3	25	cnn_epch100	v2298	Y04WOMTSL
4	12.123986465891353	0.552093155231962		4	25	cnn_epch100	v2298	Y04WOMTSL
5	11.610751903692396	0.5586360268121081		5	25	cnn_epch100	v2298	Y04WOMTSL
6	11.978070409608463	0.5563840736630431		6	25	cnn_epch100	v2298	Y04WOMTSL
7	12.148512063337868	0.587372025125521		7	25	cnn_epch100	v2298	Y04WOMTSL
8	11.641739427019514	0.5813977861023292		8	25	cnn_epch100	v2298	Y04WOMTSL
9	12.327080034101916	0.5483775152751588		9	25	cnn_epch100	v2298	Y04WOMTSL
0	11.924932994256077	0.5332591244625097		0	25	cnn_epch100	v2298	Y04WOMTSR
1	12.399255657003232	0.49814111472981265		1	25	cnn_epch100	v2298	Y04WOMTSR
2	11.897838843552224	0.5131770402408702		2	25	cnn_epch100	v2298	Y04WOMTSR
3	12.141383577028446	0.5231887469398424		3	25	cnn_epch100	v2298	Y04WOMTSR
4	12.32560855625997	0.4950511333110868		4	25	cnn_epch100	v2298	Y04WOMTSR
5	12.28850875973387	0.499577354665749		5	25	cnn_epch100	v2298	Y04WOMTSR
6	11.981938274224891	0.5080503010078469		6	25	cnn_epch100	v2298	Y04WOMTSR
7	12.320641596416008	0.5018144451240976		7	25	cnn_epch100	v2298	Y04WOMTSR
8	12.122017472885098	0.5031036973199111		8	25	cnn_epch100	v2298	Y04WOMTSR
9	12.287655567855742	0.5279986024644666		9	25	cnn_epch100	v2298	Y04WOMTSR
0	11.935997943851309	0.5254852935270282		0	25	cnn_epch100	v2299	Y08WOMTSR
1	12.202051656537783	0.49883895492458724		1	25	cnn_epch100	v2299	Y08WOMTSR
2	11.942294560996377	0.5614701775091235		2	25	cnn_epch100	v2299	Y08WOMTSR
3	12.22231446005808	0.5080320737377912		3	25	cnn_epch100	v2299	Y08WOMTSR
4	11.975259139312485	0.5269850599873982		4	25	cnn_epch100	v2299	Y08WOMTSR
5	11.677289683111606	0.5253873929845309		5	25	cnn_epch100	v2299	Y08WOMTSR
6	11.56975850357862	0.5585974547367349		6	25	cnn_epch100	v2299	Y08WOMTSR
7	11.762120407439877	0.5604676795919703		7	25	cnn_epch100	v2299	Y08WOMTSR
8	11.934658456676084	0.5303829654425535		8	25	cnn_epch100	v2299	Y08WOMTSR
9	11.934507271894576	0.517046287768368		9	25	cnn_epch100	v2299	Y08WOMTSR
0	13.030837423492152	0.44881302444641724		0	25	cnn_epch100	v2299	Y08WOMTSL
1	13.198345857510484	0.46910819617333394		1	25	cnn_epch100	v2299	Y08WOMTSL
2	12.873429988719955	0.4684394962197609		2	25	cnn_epch100	v2299	Y08WOMTSL
3	13.295706897427678	0.4521092732677057		3	25	cnn_epch100	v2299	Y08WOMTSL
4	13.097545881641697	0.4576286428674523		4	25	cnn_epch100	v2299	Y08WOMTSL
5	12.709441784615944	0.4866538651695614		5	25	cnn_epch100	v2299	Y08WOMTSL
6	12.75966763728472	0.4783827988978579		6	25	cnn_epch100	v2299	Y08WOMTSL
7	12.647121303121278	0.48009001395072076		7	25	cnn_epch100	v2299	Y08WOMTSL
8	12.86358616016386	0.4863452711096246		8	25	cnn_epch100	v2299	Y08WOMTSL
9	13.275887651822623	0.47209173135896004		9	25	cnn_epch100	v2299	Y08WOMTSL
0	11.897224640802593	0.6079515675697333		0	25	cnn_epch100	v2299	Y04WOMTSL
1	11.84543360757194	0.601110067839905		1	25	cnn_epch100	v2299	Y04WOMTSL
2	11.637222110991758	0.5998156085318139		2	25	cnn_epch100	v2299	Y04WOMTSL
3	11.463739474042638	0.5941461454056925		3	25	cnn_epch100	v2299	Y04WOMTSL
4	11.60550678578925	0.6016012998004792		4	25	cnn_epch100	v2299	Y04WOMTSL
5	11.407093989840378	0.5883949808555541		5	25	cnn_epch100	v2299	Y04WOMTSL
6	11.6354163036322	0.5903184050059823		6	25	cnn_epch100	v2299	Y04WOMTSL
7	11.855708526388202	0.6143925834811187		7	25	cnn_epch100	v2299	Y04WOMTSL
8	11.171833257390546	0.6231991887507085		8	25	cnn_epch100	v2299	Y04WOMTSL
9	11.471839834315432	0.5946984857486328		9	25	cnn_epch100	v2299	Y04WOMTSL
0	11.003136262222831	0.6235926086267575		0	25	cnn_epch100	v2299	Y04WOMTSR
1	11.67424238359191	0.5874172566912254		1	25	cnn_epch100	v2299	Y04WOMTSR
2	10.937600004409134	0.6247491941263357		2	25	cnn_epch100	v2299	Y04WOMTSR
3	11.351803750600478	0.6034586107763131		3	25	cnn_epch100	v2299	Y04WOMTSR
4	11.400470169185269	0.5948628046035257		4	25	cnn_epch100	v2299	Y04WOMTSR
5	11.06426905709882	0.6257580420656254		5	25	cnn_epch100	v2299	Y04WOMTSR
6	11.048073546676475	0.6111358957265208		6	25	cnn_epch100	v2299	Y04WOMTSR
7	10.952672586227909	0.6220720778955832		7	25	cnn_epch100	v2299	Y04WOMTSR
8	11.30542159248845	0.5945093069142556		8	25	cnn_epch100	v2299	Y04WOMTSR
9	11.22118388115139	0.6232556661166869		9	25	cnn_epch100	v2299	Y04WOMTSR
0	13.429766738041598	0.3877782036308413		0	25	cnn_epch100	v2300	Y08WOMTSL
1	13.782609875538212	0.3940980950535834		1	25	cnn_epch100	v2300	Y08WOMTSL
2	13.019276797334957	0.3933403058427064		2	25	cnn_epch100	v2300	Y08WOMTSL
3	13.39089120636948	0.42479858735764714		3	25	cnn_epch100	v2300	Y08WOMTSL
4	13.488218550702006	0.4188799108714575		4	25	cnn_epch100	v2300	Y08WOMTSL
5	13.186300759979794	0.4227897275283423		5	25	cnn_epch100	v2300	Y08WOMTSL
6	12.962329863416118	0.4385067890577737		6	25	cnn_epch100	v2300	Y08WOMTSL
7	12.999202533922762	0.4263520432755915		7	25	cnn_epch100	v2300	Y08WOMTSL
8	13.531406935262764	0.39937391672277905		8	25	cnn_epch100	v2300	Y08WOMTSL
9	13.514985893635624	0.4379794221717221		9	25	cnn_epch100	v2300	Y08WOMTSL
0	12.09859430373384	0.597716959760383		0	25	cnn_epch100	v2300	Y04WOMTSL
1	11.997767771178005	0.5824690440186261		1	25	cnn_epch100	v2300	Y04WOMTSL
2	11.789485424152726	0.5853232662391		2	25	cnn_epch100	v2300	Y04WOMTSL
3	11.703143573039668	0.5785937594338527		3	25	cnn_epch100	v2300	Y04WOMTSL
4	11.735724456574609	0.5897179549587217		4	25	cnn_epch100	v2300	Y04WOMTSL
5	11.406524551551165	0.5766600013015887		5	25	cnn_epch100	v2300	Y04WOMTSL
6	11.794309654396969	0.5797776738439893		6	25	cnn_epch100	v2300	Y04WOMTSL
7	11.928783293676531	0.6092145273434518		7	25	cnn_epch100	v2300	Y04WOMTSL
8	11.427015681490571	0.5995523854877618		8	25	cnn_epch100	v2300	Y04WOMTSL
9	11.673776458632544	0.5765438048179039		9	25	cnn_epch100	v2300	Y04WOMTSL
0	11.943138868503135	0.521512712079705		0	25	cnn_epch100	v2300	Y08WOMTSR
1	12.327647519009922	0.48218468912339785		1	25	cnn_epch100	v2300	Y08WOMTSR
2	11.964869680937555	0.5533432599712588		2	25	cnn_epch100	v2300	Y08WOMTSR
3	12.242994722541528	0.5108200928453619		3	25	cnn_epch100	v2300	Y08WOMTSR
4	11.8695490341718	0.5393122881916271		4	25	cnn_epch100	v2300	Y08WOMTSR
5	11.688221419509905	0.5240967967589274		5	25	cnn_epch100	v2300	Y08WOMTSR
6	11.515140026297242	0.5626175607990244		6	25	cnn_epch100	v2300	Y08WOMTSR
7	11.881876424658644	0.5447844221059818		7	25	cnn_epch100	v2300	Y08WOMTSR
8	11.941408619763948	0.5288702796093513		8	25	cnn_epch100	v2300	Y08WOMTSR
9	11.84353220351045	0.5258411793484543		9	25	cnn_epch100	v2300	Y08WOMTSR
0	12.054771693542117	0.5222044808141234		0	25	cnn_epch100	v2300	Y04WOMTSR
1	12.58755449027107	0.4899945807321499		1	25	cnn_epch100	v2300	Y04WOMTSR
2	11.997964987956358	0.5102216277088572		2	25	cnn_epch100	v2300	Y04WOMTSR
3	12.113791943551876	0.5179016330485591		3	25	cnn_epch100	v2300	Y04WOMTSR
4	12.509325194740818	0.4843459736458888		4	25	cnn_epch100	v2300	Y04WOMTSR
5	12.62608270098212	0.4927562083949927		5	25	cnn_epch100	v2300	Y04WOMTSR
6	12.0504488388612	0.5040467391429905		6	25	cnn_epch100	v2300	Y04WOMTSR
7	12.141820017559532	0.5017616354362775		7	25	cnn_epch100	v2300	Y04WOMTSR
8	12.125487733223007	0.505453706359196		8	25	cnn_epch100	v2300	Y04WOMTSR
9	12.249317336362704	0.5074788637962855		9	25	cnn_epch100	v2300	Y04WOMTSR
0	12.18640410546236	0.49095102455479106		0	25	cnn_epch100	v2301	Y04WOMTSR
1	12.826809110056518	0.4610307033882924		1	25	cnn_epch100	v2301	Y04WOMTSR
2	12.208402613058691	0.4837558502520526		2	25	cnn_epch100	v2301	Y04WOMTSR
3	12.404193658650582	0.4796093876062605		3	25	cnn_epch100	v2301	Y04WOMTSR
4	12.679080106125948	0.46136937451275356		4	25	cnn_epch100	v2301	Y04WOMTSR
5	12.697215301559126	0.4478411256460617		5	25	cnn_epch100	v2301	Y04WOMTSR
6	12.275422122136238	0.4690829736686521		6	25	cnn_epch100	v2301	Y04WOMTSR
7	12.424406550588412	0.462075642071084		7	25	cnn_epch100	v2301	Y04WOMTSR
8	12.426586779552483	0.46489335754968447		8	25	cnn_epch100	v2301	Y04WOMTSR
9	12.391572963226745	0.4846521532075563		9	25	cnn_epch100	v2301	Y04WOMTSR
0	12.176904628030956	0.5881379500770355		0	25	cnn_epch100	v2301	Y04WOMTSL
1	11.91271809277162	0.5894585351322007		1	25	cnn_epch100	v2301	Y04WOMTSL
2	12.058276810461388	0.5818568188818137		2	25	cnn_epch100	v2301	Y04WOMTSL
3	11.620810857031849	0.5798224658008958		3	25	cnn_epch100	v2301	Y04WOMTSL
4	11.74078372313712	0.589899780759817		4	25	cnn_epch100	v2301	Y04WOMTSL
5	11.288155759224448	0.5881501119661859		5	25	cnn_epch100	v2301	Y04WOMTSL
6	11.88718354095704	0.5650767638769602		6	25	cnn_epch100	v2301	Y04WOMTSL
7	11.989667314456067	0.5983952272257735		7	25	cnn_epch100	v2301	Y04WOMTSL
8	11.588216115336426	0.58409588845271		8	25	cnn_epch100	v2301	Y04WOMTSL
9	11.690960313272234	0.5711774971362265		9	25	cnn_epch100	v2301	Y04WOMTSL
0	13.154980639700188	0.4428613002794628		0	25	cnn_epch100	v2301	Y08WOMTSL
1	13.66030039469391	0.4272863756383368		1	25	cnn_epch100	v2301	Y08WOMTSL
2	12.593408787202266	0.44924091156970253		2	25	cnn_epch100	v2301	Y08WOMTSL
3	13.455729004063448	0.43505385721885814		3	25	cnn_epch100	v2301	Y08WOMTSL
4	13.314672876071796	0.4459858116786425		4	25	cnn_epch100	v2301	Y08WOMTSL
5	13.19328263165897	0.4364940350499242		5	25	cnn_epch100	v2301	Y08WOMTSL
6	12.847865610072214	0.44884326149767423		6	25	cnn_epch100	v2301	Y08WOMTSL
7	12.67247100953636	0.46326758245794875		7	25	cnn_epch100	v2301	Y08WOMTSL
8	13.157131133517382	0.4495822525470295		8	25	cnn_epch100	v2301	Y08WOMTSL
9	13.052925975162044	0.4824082726120355		9	25	cnn_epch100	v2301	Y08WOMTSL
0	12.995318067688316	0.3770374683286012		0	25	cnn_epch100	v2301	Y08WOMTSR
1	12.85998961586849	0.40428828782103515		1	25	cnn_epch100	v2301	Y08WOMTSR
2	12.944268584309151	0.418087247428428		2	25	cnn_epch100	v2301	Y08WOMTSR
3	12.915899336002116	0.410901716225518		3	25	cnn_epch100	v2301	Y08WOMTSR
4	12.9230994112237	0.4057152433789673		4	25	cnn_epch100	v2301	Y08WOMTSR
5	12.787077308679388	0.376080749120308		5	25	cnn_epch100	v2301	Y08WOMTSR
6	12.579067486004416	0.43239351310355373		6	25	cnn_epch100	v2301	Y08WOMTSR
7	12.827532474329564	0.42269377288411775		7	25	cnn_epch100	v2301	Y08WOMTSR
8	12.902627832446388	0.3991425799405161		8	25	cnn_epch100	v2301	Y08WOMTSR
9	12.76244653188754	0.3969278032426584		9	25	cnn_epch100	v2301	Y08WOMTSR
0	11.052190502912644	0.6189361716652747		0	25	cnn_epch100	v2302	Y04WOMTSR
1	11.492215704588451	0.5921562338430687		1	25	cnn_epch100	v2302	Y04WOMTSR
2	10.90687762766738	0.6171436807249311		2	25	cnn_epch100	v2302	Y04WOMTSR
3	11.296883392488091	0.6032626844498684		3	25	cnn_epch100	v2302	Y04WOMTSR
4	11.460665724939773	0.5867959312729121		4	25	cnn_epch100	v2302	Y04WOMTSR
5	11.124433743941667	0.6232890811399474		5	25	cnn_epch100	v2302	Y04WOMTSR
6	10.988619965406036	0.6165954464189692		6	25	cnn_epch100	v2302	Y04WOMTSR
7	10.95521783091866	0.6311058313123974		7	25	cnn_epch100	v2302	Y04WOMTSR
8	11.362348130682076	0.5966709940383346		8	25	cnn_epch100	v2302	Y04WOMTSR
9	11.13809269252581	0.6261044756281732		9	25	cnn_epch100	v2302	Y04WOMTSR
0	12.902321612015044	0.4102552172930307		0	25	cnn_epch100	v2302	Y08WOMTSR
1	12.861052632925318	0.4272704812708212		1	25	cnn_epch100	v2302	Y08WOMTSR
2	12.698336063790077	0.4538376527351032		2	25	cnn_epch100	v2302	Y08WOMTSR
3	12.765128504632871	0.4358324173631216		3	25	cnn_epch100	v2302	Y08WOMTSR
4	12.74761399258746	0.43836569293944916		4	25	cnn_epch100	v2302	Y08WOMTSR
5	12.369114593720836	0.43772918561418345		5	25	cnn_epch100	v2302	Y08WOMTSR
6	12.3914573706648	0.44859327750392386		6	25	cnn_epch100	v2302	Y08WOMTSR
7	12.932328381058657	0.42253591640414334		7	25	cnn_epch100	v2302	Y08WOMTSR
8	12.764806273165064	0.42350882816518837		8	25	cnn_epch100	v2302	Y08WOMTSR
9	12.475624234026942	0.43892489134197		9	25	cnn_epch100	v2302	Y08WOMTSR
0	12.972312562325683	0.4498605954980795		0	25	cnn_epch100	v2302	Y08WOMTSL
1	13.538321735999851	0.4392597382019536		1	25	cnn_epch100	v2302	Y08WOMTSL
2	12.442705092353393	0.46688458086948087		2	25	cnn_epch100	v2302	Y08WOMTSL
3	13.188260204019263	0.4693703007895621		3	25	cnn_epch100	v2302	Y08WOMTSL
4	13.050264473347536	0.4596951138166754		4	25	cnn_epch100	v2302	Y08WOMTSL
5	12.896476795227954	0.47065666958558067		5	25	cnn_epch100	v2302	Y08WOMTSL
6	12.573533253032906	0.47790473151826285		6	25	cnn_epch100	v2302	Y08WOMTSL
7	12.731984087821123	0.4715423819975764		7	25	cnn_epch100	v2302	Y08WOMTSL
8	13.088875836533353	0.45790162445819044		8	25	cnn_epch100	v2302	Y08WOMTSL
9	13.035606410009889	0.48398328143598696		9	25	cnn_epch100	v2302	Y08WOMTSL
0	12.112050103806748	0.5896173569762556		0	25	cnn_epch100	v2302	Y04WOMTSL
1	11.973053818305704	0.5851339111057299		1	25	cnn_epch100	v2302	Y04WOMTSL
2	11.819161367647562	0.5881375082177391		2	25	cnn_epch100	v2302	Y04WOMTSL
3	11.771529052432488	0.5773616733607023		3	25	cnn_epch100	v2302	Y04WOMTSL
4	11.7368986314019	0.5894060868183589		4	25	cnn_epch100	v2302	Y04WOMTSL
5	11.419518060800346	0.5787766690468907		5	25	cnn_epch100	v2302	Y04WOMTSL
6	11.819694254750027	0.5719564388353462		6	25	cnn_epch100	v2302	Y04WOMTSL
7	12.18936875972828	0.595606829255595		7	25	cnn_epch100	v2302	Y04WOMTSL
8	11.27618618808651	0.6183174882334573		8	25	cnn_epch100	v2302	Y04WOMTSL
9	11.788137201949276	0.5685753353000764		9	25	cnn_epch100	v2302	Y04WOMTSL
0	12.725865902953071	0.42192606772904434		0	25	cnn_epch100	v2303	Y08WOMTSR
1	12.65415974668094	0.43245253324115823		1	25	cnn_epch100	v2303	Y08WOMTSR
2	12.616457588874535	0.47003544154330235		2	25	cnn_epch100	v2303	Y08WOMTSR
3	12.835570408764896	0.4268569204278521		3	25	cnn_epch100	v2303	Y08WOMTSR
4	12.88743412710652	0.4390171771235675		4	25	cnn_epch100	v2303	Y08WOMTSR
5	12.444156632613936	0.43369645105659943		5	25	cnn_epch100	v2303	Y08WOMTSR
6	12.34465300120745	0.4719607925649055		6	25	cnn_epch100	v2303	Y08WOMTSR
7	12.71818124938662	0.4372837200095514		7	25	cnn_epch100	v2303	Y08WOMTSR
8	12.900648919823809	0.4264360869095112		8	25	cnn_epch100	v2303	Y08WOMTSR
9	12.683787807478224	0.4287214227164483		9	25	cnn_epch100	v2303	Y08WOMTSR
0	10.82504658159329	0.6350151796820802		0	25	cnn_epch100	v2303	Y04WOMTSR
1	11.45194405511237	0.6022424103283419		1	25	cnn_epch100	v2303	Y04WOMTSR
2	10.833208485328914	0.6221100891160962		2	25	cnn_epch100	v2303	Y04WOMTSR
3	11.71991606871529	0.5616468637380888		3	25	cnn_epch100	v2303	Y04WOMTSR
4	11.379081930243723	0.5967383598684196		4	25	cnn_epch100	v2303	Y04WOMTSR
5	11.10559684673238	0.6271000195039402		5	25	cnn_epch100	v2303	Y04WOMTSR
6	10.996319691352156	0.6177861501569653		6	25	cnn_epch100	v2303	Y04WOMTSR
7	10.911981124959626	0.6284512416926228		7	25	cnn_epch100	v2303	Y04WOMTSR
8	11.2481264674386	0.5968743237352947		8	25	cnn_epch100	v2303	Y04WOMTSR
9	10.97008030869276	0.6319350191243469		9	25	cnn_epch100	v2303	Y04WOMTSR
0	12.335807870447612	0.5825389086806395		0	25	cnn_epch100	v2303	Y04WOMTSL
1	12.169284708263762	0.564503279879686		1	25	cnn_epch100	v2303	Y04WOMTSL
2	12.066207489022714	0.5584914539893899		2	25	cnn_epch100	v2303	Y04WOMTSL
3	11.72999340976014	0.5706345370190834		3	25	cnn_epch100	v2303	Y04WOMTSL
4	12.010916866122516	0.575282523817016		4	25	cnn_epch100	v2303	Y04WOMTSL
5	11.434082537196186	0.5767820740339572		5	25	cnn_epch100	v2303	Y04WOMTSL
6	12.063911550908127	0.5662880826154625		6	25	cnn_epch100	v2303	Y04WOMTSL
7	12.128410298203118	0.5854282067495739		7	25	cnn_epch100	v2303	Y04WOMTSL
8	11.391112684670384	0.6026048205386486		8	25	cnn_epch100	v2303	Y04WOMTSL
9	11.852511012464634	0.5551241518058199		9	25	cnn_epch100	v2303	Y04WOMTSL
0	12.724443717832006	0.4894779162874943		0	25	cnn_epch100	v2303	Y08WOMTSL
1	13.18388979692788	0.4826680497850948		1	25	cnn_epch100	v2303	Y08WOMTSL
2	12.242723542972234	0.5045399546030008		2	25	cnn_epch100	v2303	Y08WOMTSL
3	12.928591740261188	0.4876036015074979		3	25	cnn_epch100	v2303	Y08WOMTSL
4	12.656113530204186	0.5105552115440468		4	25	cnn_epch100	v2303	Y08WOMTSL
5	12.700386904443883	0.4889152207509673		5	25	cnn_epch100	v2303	Y08WOMTSL
6	12.458823717864508	0.49632799789997617		6	25	cnn_epch100	v2303	Y08WOMTSL
7	12.35280338084243	0.5060117239730503		7	25	cnn_epch100	v2303	Y08WOMTSL
8	12.797138159917647	0.4978754324664821		8	25	cnn_epch100	v2303	Y08WOMTSL
9	12.929457650424894	0.49977365549172215		9	25	cnn_epch100	v2303	Y08WOMTSL
0	12.61297837816988	0.5417441687617229		0	25	cnn_epch100	v2304	Y04WOMTSL
1	12.43736910507342	0.5370385095623599		1	25	cnn_epch100	v2304	Y04WOMTSL
2	12.370476540834016	0.5268026037801599		2	25	cnn_epch100	v2304	Y04WOMTSL
3	12.057236802259066	0.5328799801420591		3	25	cnn_epch100	v2304	Y04WOMTSL
4	12.245696309241827	0.5385111157375049		4	25	cnn_epch100	v2304	Y04WOMTSL
5	11.871155228203044	0.5248542638778714		5	25	cnn_epch100	v2304	Y04WOMTSL
6	11.99454173026872	0.5449375077541195		6	25	cnn_epch100	v2304	Y04WOMTSL
7	12.699455091865833	0.5482180179198952		7	25	cnn_epch100	v2304	Y04WOMTSL
8	11.830582009216553	0.5629686432882466		8	25	cnn_epch100	v2304	Y04WOMTSL
9	12.048286747240748	0.5316810371030446		9	25	cnn_epch100	v2304	Y04WOMTSL
0	12.689445833055524	0.48916349132815734		0	25	cnn_epch100	v2304	Y08WOMTSL
1	12.8619934270599	0.5143343185627212		1	25	cnn_epch100	v2304	Y08WOMTSL
2	12.2511185366507	0.5026546992151458		2	25	cnn_epch100	v2304	Y08WOMTSL
3	12.816892934246455	0.5089772823496482		3	25	cnn_epch100	v2304	Y08WOMTSL
4	12.618926072321983	0.5136293162783419		4	25	cnn_epch100	v2304	Y08WOMTSL
5	12.619837186874417	0.521899818984449		5	25	cnn_epch100	v2304	Y08WOMTSL
6	12.468697849283672	0.5163256799196616		6	25	cnn_epch100	v2304	Y08WOMTSL
7	12.347047703497056	0.531228685794434		7	25	cnn_epch100	v2304	Y08WOMTSL
8	12.511837549284651	0.5285651762132616		8	25	cnn_epch100	v2304	Y08WOMTSL
9	12.638980516550848	0.531170512048853		9	25	cnn_epch100	v2304	Y08WOMTSL
0	12.71564132796522	0.4311810914259352		0	25	cnn_epch100	v2304	Y08WOMTSR
1	12.65635858215529	0.4323968435191311		1	25	cnn_epch100	v2304	Y08WOMTSR
2	13.000135188588834	0.4289089100757526		2	25	cnn_epch100	v2304	Y08WOMTSR
3	12.90400756697117	0.4170753066614295		3	25	cnn_epch100	v2304	Y08WOMTSR
4	12.75139476397649	0.43431650026079455		4	25	cnn_epch100	v2304	Y08WOMTSR
5	12.529517829942582	0.41687125848261114		5	25	cnn_epch100	v2304	Y08WOMTSR
6	12.801110331500334	0.41851943659969043		6	25	cnn_epch100	v2304	Y08WOMTSR
7	12.866582693618192	0.42199556547751277		7	25	cnn_epch100	v2304	Y08WOMTSR
8	12.699594995896256	0.4304617832332354		8	25	cnn_epch100	v2304	Y08WOMTSR
9	12.770649336256984	0.4049618570098416		9	25	cnn_epch100	v2304	Y08WOMTSR
0	10.983145574770647	0.6231843605327809		0	25	cnn_epch100	v2304	Y04WOMTSR
1	11.81644286502322	0.5804288349326926		1	25	cnn_epch100	v2304	Y04WOMTSR
2	11.088968200544477	0.6169444883211465		2	25	cnn_epch100	v2304	Y04WOMTSR
3	11.222704357445064	0.6086337994250185		3	25	cnn_epch100	v2304	Y04WOMTSR
4	11.45536300451116	0.5922711896037369		4	25	cnn_epch100	v2304	Y04WOMTSR
5	11.200158632954867	0.6135418581497392		5	25	cnn_epch100	v2304	Y04WOMTSR
6	11.343586020526466	0.6062345186265979		6	25	cnn_epch100	v2304	Y04WOMTSR
7	11.399509175634304	0.6053668645608342		7	25	cnn_epch100	v2304	Y04WOMTSR
8	11.477801060189044	0.5895317839072817		8	25	cnn_epch100	v2304	Y04WOMTSR
9	11.123897765371565	0.6195143849195025		9	25	cnn_epch100	v2304	Y04WOMTSR
0	12.734064544017352	0.48479531160619027		0	25	cnn_epch100	v2305	Y08WOMTSL
1	12.96701120266482	0.49643624634679817		1	25	cnn_epch100	v2305	Y08WOMTSL
2	12.318776946176284	0.4861942007069117		2	25	cnn_epch100	v2305	Y08WOMTSL
3	13.140048783001255	0.46709471353694615		3	25	cnn_epch100	v2305	Y08WOMTSL
4	12.953343252080714	0.4826821758968039		4	25	cnn_epch100	v2305	Y08WOMTSL
5	13.003852381614552	0.4922151990004266		5	25	cnn_epch100	v2305	Y08WOMTSL
6	12.499627782090112	0.49218406799079784		6	25	cnn_epch100	v2305	Y08WOMTSL
7	12.420752649177242	0.49817808342869		7	25	cnn_epch100	v2305	Y08WOMTSL
8	12.806608077270369	0.5065437994827903		8	25	cnn_epch100	v2305	Y08WOMTSL
9	12.87817849233122	0.5043384597562579		9	25	cnn_epch100	v2305	Y08WOMTSL
0	12.04724441517518	0.5076859005966465		0	25	cnn_epch100	v2305	Y04WOMTSR
1	12.556792330766068	0.5109994625939815		1	25	cnn_epch100	v2305	Y04WOMTSR
2	11.95367966859993	0.5028082482543222		2	25	cnn_epch100	v2305	Y04WOMTSR
3	12.451569740711834	0.4790090480981617		3	25	cnn_epch100	v2305	Y04WOMTSR
4	12.505925613332696	0.47407154917893474		4	25	cnn_epch100	v2305	Y04WOMTSR
5	12.407806215727984	0.4966193342895477		5	25	cnn_epch100	v2305	Y04WOMTSR
6	12.089439978710836	0.4944592360540004		6	25	cnn_epch100	v2305	Y04WOMTSR
7	12.092730304817689	0.508435018967982		7	25	cnn_epch100	v2305	Y04WOMTSR
8	12.434902533868224	0.4686278710087434		8	25	cnn_epch100	v2305	Y04WOMTSR
9	12.25708461623582	0.5011370790678744		9	25	cnn_epch100	v2305	Y04WOMTSR
0	12.175811044004174	0.5943932695815374		0	25	cnn_epch100	v2305	Y04WOMTSL
1	11.89114485363772	0.594539215548574		1	25	cnn_epch100	v2305	Y04WOMTSL
2	11.878259877160982	0.5790677175334598		2	25	cnn_epch100	v2305	Y04WOMTSL
3	11.653745587110055	0.5787644535670979		3	25	cnn_epch100	v2305	Y04WOMTSL
4	11.867307537583496	0.5810797028599806		4	25	cnn_epch100	v2305	Y04WOMTSL
5	11.604357384409283	0.5723092284900781		5	25	cnn_epch100	v2305	Y04WOMTSL
6	11.91927114737928	0.5646858097510625		6	25	cnn_epch100	v2305	Y04WOMTSL
7	11.95067791450551	0.600646742101873		7	25	cnn_epch100	v2305	Y04WOMTSL
8	11.571644085967089	0.6127418032478796		8	25	cnn_epch100	v2305	Y04WOMTSL
9	11.63270019667914	0.5734152858485783		9	25	cnn_epch100	v2305	Y04WOMTSL
0	12.828720845235589	0.41042145470361985		0	25	cnn_epch100	v2305	Y08WOMTSR
1	12.669918188964887	0.44341417907668934		1	25	cnn_epch100	v2305	Y08WOMTSR
2	12.91344223928301	0.44355541672646237		2	25	cnn_epch100	v2305	Y08WOMTSR
3	13.113714540507813	0.42510290107751514		3	25	cnn_epch100	v2305	Y08WOMTSR
4	12.7694109041038	0.42722202544405063		4	25	cnn_epch100	v2305	Y08WOMTSR
5	12.58127835222678	0.40604176796314506		5	25	cnn_epch100	v2305	Y08WOMTSR
6	12.322858242537428	0.4577061593501577		6	25	cnn_epch100	v2305	Y08WOMTSR
7	12.660961515992932	0.4514562710437108		7	25	cnn_epch100	v2305	Y08WOMTSR
8	12.685438684627922	0.43448848738975876		8	25	cnn_epch100	v2305	Y08WOMTSR
9	12.601942051296811	0.41989312809409046		9	25	cnn_epch100	v2305	Y08WOMTSR
0	12.72310079378465	0.423999605170186		0	25	cnn_epch100	v2306	Y08WOMTSR
1	12.59626725845328	0.4397042260443783		1	25	cnn_epch100	v2306	Y08WOMTSR
2	12.81723240526327	0.4385481741344267		2	25	cnn_epch100	v2306	Y08WOMTSR
3	12.747380718450554	0.43651442530019424		3	25	cnn_epch100	v2306	Y08WOMTSR
4	12.590696466456636	0.4481135460006276		4	25	cnn_epch100	v2306	Y08WOMTSR
5	12.413261089893748	0.4385359679536223		5	25	cnn_epch100	v2306	Y08WOMTSR
6	12.4476010650041	0.45301020592790375		6	25	cnn_epch100	v2306	Y08WOMTSR
7	12.609006602446856	0.4538423561029061		7	25	cnn_epch100	v2306	Y08WOMTSR
8	12.653955440090902	0.4376975210542708		8	25	cnn_epch100	v2306	Y08WOMTSR
9	12.341624337500006	0.45630700851018435		9	25	cnn_epch100	v2306	Y08WOMTSR
0	13.1916537202537	0.4426014899433921		0	25	cnn_epch100	v2306	Y08WOMTSL
1	13.488328383645223	0.4664786124345778		1	25	cnn_epch100	v2306	Y08WOMTSL
2	12.394965715161186	0.48405342561533815		2	25	cnn_epch100	v2306	Y08WOMTSL
3	13.095633124906046	0.4740210831524035		3	25	cnn_epch100	v2306	Y08WOMTSL
4	13.090222512253211	0.48474831497312315		4	25	cnn_epch100	v2306	Y08WOMTSL
5	12.790758188846308	0.4803274590329321		5	25	cnn_epch100	v2306	Y08WOMTSL
6	12.58976255205435	0.4857761170037043		6	25	cnn_epch100	v2306	Y08WOMTSL
7	12.717391842671969	0.4850922535080701		7	25	cnn_epch100	v2306	Y08WOMTSL
8	12.862394846653364	0.5064686628960882		8	25	cnn_epch100	v2306	Y08WOMTSL
9	13.106988071167605	0.4861875155131636		9	25	cnn_epch100	v2306	Y08WOMTSL
0	12.25708305529028	0.5747167262976871		0	25	cnn_epch100	v2306	Y04WOMTSL
1	12.428356683614602	0.5392078993375131		1	25	cnn_epch100	v2306	Y04WOMTSL
2	12.038759254628388	0.5628307498590638		2	25	cnn_epch100	v2306	Y04WOMTSL
3	11.849763736452523	0.5607070101161559		3	25	cnn_epch100	v2306	Y04WOMTSL
4	12.063575352898242	0.5676997517512209		4	25	cnn_epch100	v2306	Y04WOMTSL
5	11.56596980198454	0.559202387192525		5	25	cnn_epch100	v2306	Y04WOMTSL
6	12.10445894462481	0.54477769273395		6	25	cnn_epch100	v2306	Y04WOMTSL
7	12.075750451283811	0.5885718384827175		7	25	cnn_epch100	v2306	Y04WOMTSL
8	11.763364562828272	0.5749699471591849		8	25	cnn_epch100	v2306	Y04WOMTSL
9	11.80790553607454	0.5624548642483844		9	25	cnn_epch100	v2306	Y04WOMTSL
0	12.300515463851315	0.5060952498073314		0	25	cnn_epch100	v2306	Y04WOMTSR
1	12.532476303677305	0.4844190341440444		1	25	cnn_epch100	v2306	Y04WOMTSR
2	12.045226338430082	0.49859592960568205		2	25	cnn_epch100	v2306	Y04WOMTSR
3	12.13447614067157	0.5125857342920125		3	25	cnn_epch100	v2306	Y04WOMTSR
4	12.555196507637977	0.47954387544949495		4	25	cnn_epch100	v2306	Y04WOMTSR
5	12.368976056326172	0.49113150625171925		5	25	cnn_epch100	v2306	Y04WOMTSR
6	11.940628277855248	0.5133465592717452		6	25	cnn_epch100	v2306	Y04WOMTSR
7	12.135513894460903	0.5124694006926472		7	25	cnn_epch100	v2306	Y04WOMTSR
8	12.227523306314271	0.4954863919001773		8	25	cnn_epch100	v2306	Y04WOMTSR
9	12.212535626508108	0.5263507908251355		9	25	cnn_epch100	v2306	Y04WOMTSR
0	12.75315078391906	0.43758539519391443		0	25	cnn_epch100	v2307	Y08WOMTSR
1	12.589903399679972	0.44760945738580427		1	25	cnn_epch100	v2307	Y08WOMTSR
2	12.570998941556388	0.4727767441620434		2	25	cnn_epch100	v2307	Y08WOMTSR
3	12.599394688495432	0.4585552274327723		3	25	cnn_epch100	v2307	Y08WOMTSR
4	12.524571942211976	0.4621608871447969		4	25	cnn_epch100	v2307	Y08WOMTSR
5	12.27655166454305	0.4537051331422637		5	25	cnn_epch100	v2307	Y08WOMTSR
6	12.143823836801667	0.482796732782213		6	25	cnn_epch100	v2307	Y08WOMTSR
7	12.447986105537796	0.4747711882453213		7	25	cnn_epch100	v2307	Y08WOMTSR
8	12.494512679968052	0.45961243995220763		8	25	cnn_epch100	v2307	Y08WOMTSR
9	12.256620202982138	0.4699108506213445		9	25	cnn_epch100	v2307	Y08WOMTSR
0	11.983946372332188	0.5143536977415195		0	25	cnn_epch100	v2307	Y04WOMTSR
1	12.512878796341033	0.4857672750058665		1	25	cnn_epch100	v2307	Y04WOMTSR
2	11.954451529307052	0.5040544665467009		2	25	cnn_epch100	v2307	Y04WOMTSR
3	12.255791710626774	0.497836197735595		3	25	cnn_epch100	v2307	Y04WOMTSR
4	12.741341323815911	0.46933679367674264		4	25	cnn_epch100	v2307	Y04WOMTSR
5	12.564591125196127	0.48877532007130514		5	25	cnn_epch100	v2307	Y04WOMTSR
6	12.06034892021468	0.49672677446349794		6	25	cnn_epch100	v2307	Y04WOMTSR
7	12.28451866387684	0.47871953613562557		7	25	cnn_epch100	v2307	Y04WOMTSR
8	12.319938730957336	0.4856261629691438		8	25	cnn_epch100	v2307	Y04WOMTSR
9	12.26631856120014	0.500015251518488		9	25	cnn_epch100	v2307	Y04WOMTSR
0	12.726038632218373	0.4919359440704437		0	25	cnn_epch100	v2307	Y08WOMTSL
1	13.167766545097136	0.47710175210294803		1	25	cnn_epch100	v2307	Y08WOMTSL
2	12.246518352156038	0.5143795268313346		2	25	cnn_epch100	v2307	Y08WOMTSL
3	12.978403965072603	0.48985469317856234		3	25	cnn_epch100	v2307	Y08WOMTSL
4	12.65718163100038	0.5082975266456106		4	25	cnn_epch100	v2307	Y08WOMTSL
5	12.781553298237052	0.49544982386694014		5	25	cnn_epch100	v2307	Y08WOMTSL
6	12.683042631778752	0.47373982419841776		6	25	cnn_epch100	v2307	Y08WOMTSL
7	12.510378396077758	0.4984317608643135		7	25	cnn_epch100	v2307	Y08WOMTSL
8	12.704405718735114	0.5073238067700919		8	25	cnn_epch100	v2307	Y08WOMTSL
9	12.738230725320491	0.5198769944961287		9	25	cnn_epch100	v2307	Y08WOMTSL
0	12.457631266251436	0.5606537308964766		0	25	cnn_epch100	v2307	Y04WOMTSL
1	12.423857433025232	0.5425704086111992		1	25	cnn_epch100	v2307	Y04WOMTSL
2	12.417626715902164	0.5283181850517311		2	25	cnn_epch100	v2307	Y04WOMTSL
3	12.103932636652962	0.539264068565772		3	25	cnn_epch100	v2307	Y04WOMTSL
4	12.172105616194992	0.5501455564512262		4	25	cnn_epch100	v2307	Y04WOMTSL
5	11.76833203685255	0.538472922319099		5	25	cnn_epch100	v2307	Y04WOMTSL
6	12.18720960080678	0.5258167184116613		6	25	cnn_epch100	v2307	Y04WOMTSL
7	12.684526554147949	0.5726402907936771		7	25	cnn_epch100	v2307	Y04WOMTSL
8	11.888304273977454	0.561679576615973		8	25	cnn_epch100	v2307	Y04WOMTSL
9	12.208785274664496	0.540406931331875		9	25	cnn_epch100	v2307	Y04WOMTSL
0	12.703773716482024	0.4207811020694003		0	25	cnn_epch100	v2308	Y08WOMTSR
1	12.543579060806614	0.4435076994806322		1	25	cnn_epch100	v2308	Y08WOMTSR
2	12.743876199099937	0.4472861139774576		2	25	cnn_epch100	v2308	Y08WOMTSR
3	12.859497589395108	0.42841623377491445		3	25	cnn_epch100	v2308	Y08WOMTSR
4	12.912699570551956	0.4254162732544679		4	25	cnn_epch100	v2308	Y08WOMTSR
5	12.55256375540295	0.4075101068567664		5	25	cnn_epch100	v2308	Y08WOMTSR
6	12.435814523360104	0.46463040776780384		6	25	cnn_epch100	v2308	Y08WOMTSR
7	12.81591783586654	0.4383523983498215		7	25	cnn_epch100	v2308	Y08WOMTSR
8	12.788580951660578	0.4197193366530934		8	25	cnn_epch100	v2308	Y08WOMTSR
9	12.614611423542325	0.4306439262131953		9	25	cnn_epch100	v2308	Y08WOMTSR
0	12.595187965073656	0.5736909533909109		0	25	cnn_epch100	v2308	Y04WOMTSL
1	12.674243652032317	0.5337853131734407		1	25	cnn_epch100	v2308	Y04WOMTSL
2	12.406186907599098	0.5448460896801453		2	25	cnn_epch100	v2308	Y04WOMTSL
3	11.859874960234691	0.5558383461874304		3	25	cnn_epch100	v2308	Y04WOMTSL
4	12.138820644989554	0.5484740447752484		4	25	cnn_epch100	v2308	Y04WOMTSL
5	11.61187476985728	0.5574103252623722		5	25	cnn_epch100	v2308	Y04WOMTSL
6	12.06410306503974	0.5410294255696607		6	25	cnn_epch100	v2308	Y04WOMTSL
7	12.244398376652024	0.575684845984633		7	25	cnn_epch100	v2308	Y04WOMTSL
8	11.822958361104892	0.5626587526576652		8	25	cnn_epch100	v2308	Y04WOMTSL
9	11.865644191434166	0.5488320406948337		9	25	cnn_epch100	v2308	Y04WOMTSL
0	13.16731953450101	0.4358609513935506		0	25	cnn_epch100	v2308	Y08WOMTSL
1	13.487081671933929	0.43870705334724946		1	25	cnn_epch100	v2308	Y08WOMTSL
2	12.67101518378144	0.4616698967369789		2	25	cnn_epch100	v2308	Y08WOMTSL
3	12.952986644411189	0.4810496158255027		3	25	cnn_epch100	v2308	Y08WOMTSL
4	13.017335427116558	0.4752319034114867		4	25	cnn_epch100	v2308	Y08WOMTSL
5	12.944221844671606	0.45638131650350877		5	25	cnn_epch100	v2308	Y08WOMTSL
6	12.692798701777146	0.4644832182725868		6	25	cnn_epch100	v2308	Y08WOMTSL
7	12.832699925510877	0.4700887828836138		7	25	cnn_epch100	v2308	Y08WOMTSL
8	13.0413200175066	0.46791813192803855		8	25	cnn_epch100	v2308	Y08WOMTSL
9	13.186146559026191	0.46920108629160473		9	25	cnn_epch100	v2308	Y08WOMTSL
0	12.250520536175635	0.48202825480679473		0	25	cnn_epch100	v2308	Y04WOMTSR
1	12.687977262046298	0.4622201972472985		1	25	cnn_epch100	v2308	Y04WOMTSR
2	12.144698552464584	0.480820504026183		2	25	cnn_epch100	v2308	Y04WOMTSR
3	12.337603326450738	0.488089195116243		3	25	cnn_epch100	v2308	Y04WOMTSR
4	12.608846090300563	0.452696193115454		4	25	cnn_epch100	v2308	Y04WOMTSR
5	12.414104889864571	0.48903301147492884		5	25	cnn_epch100	v2308	Y04WOMTSR
6	12.311749143439028	0.47276719259580585		6	25	cnn_epch100	v2308	Y04WOMTSR
7	12.770178786384673	0.46191860353820047		7	25	cnn_epch100	v2308	Y04WOMTSR
8	12.41484163790197	0.46379360682069526		8	25	cnn_epch100	v2308	Y04WOMTSR
9	12.507811424702547	0.4735539131834072		9	25	cnn_epch100	v2308	Y04WOMTSR
0	12.87838927624365	0.4371462756095699		0	25	cnn_epch100	v2309	Y08WOMTSR
1	12.647812061342844	0.43026492765921864		1	25	cnn_epch100	v2309	Y08WOMTSR
2	12.7518900790124	0.46365085416848884		2	25	cnn_epch100	v2309	Y08WOMTSR
3	12.715809460484872	0.44083361201032145		3	25	cnn_epch100	v2309	Y08WOMTSR
4	12.57576416207399	0.45439291033009765		4	25	cnn_epch100	v2309	Y08WOMTSR
5	12.491047718756615	0.42208771391815786		5	25	cnn_epch100	v2309	Y08WOMTSR
6	12.423984235139416	0.4467932461935038		6	25	cnn_epch100	v2309	Y08WOMTSR
7	12.596284144691609	0.46033089482711675		7	25	cnn_epch100	v2309	Y08WOMTSR
8	12.724882160751742	0.4285517567321669		8	25	cnn_epch100	v2309	Y08WOMTSR
9	12.588125913967335	0.42576825128966245		9	25	cnn_epch100	v2309	Y08WOMTSR
0	13.022113586026538	0.45208394446418526		0	25	cnn_epch100	v2309	Y08WOMTSL
1	13.269138975713505	0.4607101311027826		1	25	cnn_epch100	v2309	Y08WOMTSL
2	12.440215356047974	0.4684539079240355		2	25	cnn_epch100	v2309	Y08WOMTSL
3	13.101117302034847	0.4705584081798931		3	25	cnn_epch100	v2309	Y08WOMTSL
4	13.020117499830215	0.47585224230473677		4	25	cnn_epch100	v2309	Y08WOMTSL
5	13.000280525272602	0.46213735138474143		5	25	cnn_epch100	v2309	Y08WOMTSL
6	12.718953387643737	0.47153043132028133		6	25	cnn_epch100	v2309	Y08WOMTSL
7	12.431305229656823	0.49470970160888306		7	25	cnn_epch100	v2309	Y08WOMTSL
8	12.87264610521673	0.4907319775146251		8	25	cnn_epch100	v2309	Y08WOMTSL
9	13.079805590337047	0.49820970394561936		9	25	cnn_epch100	v2309	Y08WOMTSL
0	12.094021924265045	0.5961072259484607		0	25	cnn_epch100	v2309	Y04WOMTSL
1	11.913714861139828	0.5932379795753067		1	25	cnn_epch100	v2309	Y04WOMTSL
2	11.844761104685896	0.5835460689970096		2	25	cnn_epch100	v2309	Y04WOMTSL
3	11.710364350181852	0.5764246798662938		3	25	cnn_epch100	v2309	Y04WOMTSL
4	11.67386065907211	0.595925616413141		4	25	cnn_epch100	v2309	Y04WOMTSL
5	11.672695402626566	0.5773997075595038		5	25	cnn_epch100	v2309	Y04WOMTSL
6	11.760096501720714	0.5718409347492072		6	25	cnn_epch100	v2309	Y04WOMTSL
7	11.862402362985572	0.618999015819229		7	25	cnn_epch100	v2309	Y04WOMTSL
8	11.726821855843626	0.5947039121482055		8	25	cnn_epch100	v2309	Y04WOMTSL
9	11.86478658830756	0.5572104399808278		9	25	cnn_epch100	v2309	Y04WOMTSL
0	12.5366855431064	0.44347824907281697		0	25	cnn_epch100	v2309	Y04WOMTSR
1	12.87395897945962	0.4347163670181828		1	25	cnn_epch100	v2309	Y04WOMTSR
2	12.420887358262268	0.449360710714686		2	25	cnn_epch100	v2309	Y04WOMTSR
3	12.48255637474798	0.47432967105539464		3	25	cnn_epch100	v2309	Y04WOMTSR
4	12.940963436592137	0.42585123068379094		4	25	cnn_epch100	v2309	Y04WOMTSR
5	12.823599267439256	0.42934238720362455		5	25	cnn_epch100	v2309	Y04WOMTSR
6	12.553653593125002	0.43300787036064364		6	25	cnn_epch100	v2309	Y04WOMTSR
7	12.814652631222856	0.4378580220607383		7	25	cnn_epch100	v2309	Y04WOMTSR
8	12.603559072628542	0.4408334661557831		8	25	cnn_epch100	v2309	Y04WOMTSR
9	12.58345789532524	0.46149563434012464		9	25	cnn_epch100	v2309	Y04WOMTSR
0	12.863840465632949	0.4184483774689592		0	25	cnn_epch100	v2310	Y08WOMTSR
1	12.63711889064465	0.4551407445508799		1	25	cnn_epch100	v2310	Y08WOMTSR
2	12.730740730587131	0.47303080020473054		2	25	cnn_epch100	v2310	Y08WOMTSR
3	12.821506560669988	0.43530588188762953		3	25	cnn_epch100	v2310	Y08WOMTSR
4	12.485451780563322	0.46668651823764823		4	25	cnn_epch100	v2310	Y08WOMTSR
5	12.29661109763357	0.44743120831902766		5	25	cnn_epch100	v2310	Y08WOMTSR
6	12.16428960964642	0.4795948605653523		6	25	cnn_epch100	v2310	Y08WOMTSR
7	12.421505045340586	0.48294843093234946		7	25	cnn_epch100	v2310	Y08WOMTSR
8	12.675429411417218	0.44550910685656314		8	25	cnn_epch100	v2310	Y08WOMTSR
9	12.590906762874823	0.43068913394019964		9	25	cnn_epch100	v2310	Y08WOMTSR
0	12.66618064919973	0.4937624164968486		0	25	cnn_epch100	v2310	Y08WOMTSL
1	12.850596162551769	0.509721056542426		1	25	cnn_epch100	v2310	Y08WOMTSL
2	12.417867791189968	0.5068400573891534		2	25	cnn_epch100	v2310	Y08WOMTSL
3	12.694811794378614	0.5140386536593943		3	25	cnn_epch100	v2310	Y08WOMTSL
4	12.647433356339448	0.5208961592248247		4	25	cnn_epch100	v2310	Y08WOMTSL
5	12.635239275927772	0.5009352566822162		5	25	cnn_epch100	v2310	Y08WOMTSL
6	12.234514845669256	0.5216761233992289		6	25	cnn_epch100	v2310	Y08WOMTSL
7	12.115076522063946	0.5334979052643796		7	25	cnn_epch100	v2310	Y08WOMTSL
8	12.506893721798937	0.5285856881223088		8	25	cnn_epch100	v2310	Y08WOMTSL
9	13.104002678668383	0.5068162058767559		9	25	cnn_epch100	v2310	Y08WOMTSL
0	11.941933030099408	0.6069233062847511		0	25	cnn_epch100	v2310	Y04WOMTSL
1	11.796041163408828	0.5999542824847315		1	25	cnn_epch100	v2310	Y04WOMTSL
2	11.744552561125886	0.5963950157505411		2	25	cnn_epch100	v2310	Y04WOMTSL
3	11.581163569675736	0.5836610676903855		3	25	cnn_epch100	v2310	Y04WOMTSL
4	11.577505298661004	0.60494687603443		4	25	cnn_epch100	v2310	Y04WOMTSL
5	11.19165404665428	0.5977822303889176		5	25	cnn_epch100	v2310	Y04WOMTSL
6	11.547479760995396	0.590436272208658		6	25	cnn_epch100	v2310	Y04WOMTSL
7	11.972681275320046	0.6151491970076215		7	25	cnn_epch100	v2310	Y04WOMTSL
8	11.20892257917589	0.6208508074840059		8	25	cnn_epch100	v2310	Y04WOMTSL
9	11.632922632298676	0.5761102298440921		9	25	cnn_epch100	v2310	Y04WOMTSL
0	11.84045666095084	0.5314301208141287		0	25	cnn_epch100	v2310	Y04WOMTSR
1	12.268105236333298	0.5141121774187365		1	25	cnn_epch100	v2310	Y04WOMTSR
2	11.812011227059424	0.521111340983404		2	25	cnn_epch100	v2310	Y04WOMTSR
3	12.374174748030844	0.48539895442300957		3	25	cnn_epch100	v2310	Y04WOMTSR
4	12.625743605550268	0.476714372410502		4	25	cnn_epch100	v2310	Y04WOMTSR
5	12.54513577774508	0.5204163787601718		5	25	cnn_epch100	v2310	Y04WOMTSR
6	11.840302541281073	0.5249513971025047		6	25	cnn_epch100	v2310	Y04WOMTSR
7	12.026313477905072	0.5193170332935667		7	25	cnn_epch100	v2310	Y04WOMTSR
8	12.354465845808164	0.49084536597328987		8	25	cnn_epch100	v2310	Y04WOMTSR
9	11.955482603459629	0.5362921051314556		9	25	cnn_epch100	v2310	Y04WOMTSR
0	12.129551483026846	0.5003961929926034		0	25	cnn_epch100	v2311	Y04WOMTSR
1	12.458208102921157	0.4899496992764953		1	25	cnn_epch100	v2311	Y04WOMTSR
2	11.82239034443646	0.5185063802376684		2	25	cnn_epch100	v2311	Y04WOMTSR
3	12.159678421041187	0.5101867754289167		3	25	cnn_epch100	v2311	Y04WOMTSR
4	12.686412127216885	0.4786894548341396		4	25	cnn_epch100	v2311	Y04WOMTSR
5	12.286115711202186	0.49994517395390414		5	25	cnn_epch100	v2311	Y04WOMTSR
6	12.047042741047576	0.5076400276402806		6	25	cnn_epch100	v2311	Y04WOMTSR
7	12.175038240307892	0.4945193757406237		7	25	cnn_epch100	v2311	Y04WOMTSR
8	12.267401517608908	0.4870765874198486		8	25	cnn_epch100	v2311	Y04WOMTSR
9	12.227890664656623	0.5154844656904398		9	25	cnn_epch100	v2311	Y04WOMTSR
0	12.132801531535328	0.5876193203381497		0	25	cnn_epch100	v2311	Y04WOMTSL
1	12.053971715427984	0.5824950755674281		1	25	cnn_epch100	v2311	Y04WOMTSL
2	12.127026821878804	0.5554062147129106		2	25	cnn_epch100	v2311	Y04WOMTSL
3	11.72039063344753	0.5686386667886247		3	25	cnn_epch100	v2311	Y04WOMTSL
4	11.906520095361	0.5720287366809974		4	25	cnn_epch100	v2311	Y04WOMTSL
5	11.549353403555472	0.5734071747863199		5	25	cnn_epch100	v2311	Y04WOMTSL
6	11.895659230025908	0.5569206577100195		6	25	cnn_epch100	v2311	Y04WOMTSL
7	12.169743002268849	0.5839096836447205		7	25	cnn_epch100	v2311	Y04WOMTSL
8	11.42516240132536	0.6006778223309472		8	25	cnn_epch100	v2311	Y04WOMTSL
9	12.24170838906484	0.5171917403720206		9	25	cnn_epch100	v2311	Y04WOMTSL
0	12.879544895526026	0.3985715268637637		0	25	cnn_epch100	v2311	Y08WOMTSR
1	12.651255260329426	0.4279937240931823		1	25	cnn_epch100	v2311	Y08WOMTSR
2	12.819564593263287	0.44877733873922254		2	25	cnn_epch100	v2311	Y08WOMTSR
3	12.886385354280383	0.41610073173966516		3	25	cnn_epch100	v2311	Y08WOMTSR
4	12.886541078699585	0.41534917948542066		4	25	cnn_epch100	v2311	Y08WOMTSR
5	12.668271949084348	0.39751331485484587		5	25	cnn_epch100	v2311	Y08WOMTSR
6	12.440191324586069	0.4426028928049763		6	25	cnn_epch100	v2311	Y08WOMTSR
7	12.777302808195524	0.43212691214226373		7	25	cnn_epch100	v2311	Y08WOMTSR
8	12.812354972291166	0.41559255036587883		8	25	cnn_epch100	v2311	Y08WOMTSR
9	12.92957905257438	0.3906716124872628		9	25	cnn_epch100	v2311	Y08WOMTSR
0	12.7574937915565	0.488699612812679		0	25	cnn_epch100	v2311	Y08WOMTSL
1	13.010226123889073	0.49665653487676004		1	25	cnn_epch100	v2311	Y08WOMTSL
2	12.164218350656274	0.4995586716085984		2	25	cnn_epch100	v2311	Y08WOMTSL
3	12.892242014382344	0.49085635158868085		3	25	cnn_epch100	v2311	Y08WOMTSL
4	12.731850034398311	0.5014157251104138		4	25	cnn_epch100	v2311	Y08WOMTSL
5	12.48004815599324	0.5156742894324304		5	25	cnn_epch100	v2311	Y08WOMTSL
6	12.39247282373028	0.5018472191963058		6	25	cnn_epch100	v2311	Y08WOMTSL
7	12.342444777147044	0.5121597607536053		7	25	cnn_epch100	v2311	Y08WOMTSL
8	12.838781781899796	0.5135457760992491		8	25	cnn_epch100	v2311	Y08WOMTSL
9	12.919039704274068	0.5130827802952413		9	25	cnn_epch100	v2311	Y08WOMTSL
0	13.168344026223878	0.47260709333796425		0	25	cnn_epch100	v2312	Y08WOMTSL
1	12.940724358035892	0.498592458951151		1	25	cnn_epch100	v2312	Y08WOMTSL
2	12.368918084634217	0.49269505353821486		2	25	cnn_epch100	v2312	Y08WOMTSL
3	13.002003619152248	0.4845728255851824		3	25	cnn_epch100	v2312	Y08WOMTSL
4	12.805123680971404	0.4944713564462063		4	25	cnn_epch100	v2312	Y08WOMTSL
5	12.577103327143815	0.5030054878838766		5	25	cnn_epch100	v2312	Y08WOMTSL
6	12.448790666267518	0.49592221442356416		6	25	cnn_epch100	v2312	Y08WOMTSL
7	12.300189319210098	0.5158072790121229		7	25	cnn_epch100	v2312	Y08WOMTSL
8	12.733972752636404	0.5020898851989287		8	25	cnn_epch100	v2312	Y08WOMTSL
9	12.837135816835248	0.5079086612370057		9	25	cnn_epch100	v2312	Y08WOMTSL
0	12.74904890088625	0.4244729320043786		0	25	cnn_epch100	v2312	Y08WOMTSR
1	12.319817097023671	0.47515824729191886		1	25	cnn_epch100	v2312	Y08WOMTSR
2	12.445225711077605	0.4869492930769144		2	25	cnn_epch100	v2312	Y08WOMTSR
3	12.695125626421234	0.44713818255020255		3	25	cnn_epch100	v2312	Y08WOMTSR
4	12.405074115868723	0.47493581861971396		4	25	cnn_epch100	v2312	Y08WOMTSR
5	12.26177399050607	0.45566350079590556		5	25	cnn_epch100	v2312	Y08WOMTSR
6	12.22110754589213	0.48023869782516576		6	25	cnn_epch100	v2312	Y08WOMTSR
7	12.563839038498804	0.4582291677736048		7	25	cnn_epch100	v2312	Y08WOMTSR
8	12.759823683168957	0.4306426906842938		8	25	cnn_epch100	v2312	Y08WOMTSR
9	12.22611099591731	0.4741728053012044		9	25	cnn_epch100	v2312	Y08WOMTSR
0	12.46428561651707	0.48601595142750925		0	25	cnn_epch100	v2312	Y04WOMTSR
1	12.542779546727925	0.49088739459010605		1	25	cnn_epch100	v2312	Y04WOMTSR
2	11.931980852140413	0.5057490900705287		2	25	cnn_epch100	v2312	Y04WOMTSR
3	12.6134215529884	0.46679931965884597		3	25	cnn_epch100	v2312	Y04WOMTSR
4	12.72238576761317	0.4727924175146835		4	25	cnn_epch100	v2312	Y04WOMTSR
5	12.42302953039591	0.4988514722756814		5	25	cnn_epch100	v2312	Y04WOMTSR
6	12.08511156206836	0.5016399117273923		6	25	cnn_epch100	v2312	Y04WOMTSR
7	12.194968206295322	0.5014430075727718		7	25	cnn_epch100	v2312	Y04WOMTSR
8	12.241705188559878	0.485472953601913		8	25	cnn_epch100	v2312	Y04WOMTSR
9	12.162670373282706	0.5123712014692718		9	25	cnn_epch100	v2312	Y04WOMTSR
0	12.453867578141292	0.5566144350564677		0	25	cnn_epch100	v2312	Y04WOMTSL
1	12.822006098570354	0.5412528662385504		1	25	cnn_epch100	v2312	Y04WOMTSL
2	12.133081691704142	0.5611834774712288		2	25	cnn_epch100	v2312	Y04WOMTSL
3	11.890006148309578	0.550626458888701		3	25	cnn_epch100	v2312	Y04WOMTSL
4	12.10947930217778	0.5514447906993339		4	25	cnn_epch100	v2312	Y04WOMTSL
5	12.010445349348108	0.5505450375082337		5	25	cnn_epch100	v2312	Y04WOMTSL
6	12.12897682367204	0.5341330943296894		6	25	cnn_epch100	v2312	Y04WOMTSL
7	12.312156722278202	0.5723051140746178		7	25	cnn_epch100	v2312	Y04WOMTSL
8	12.145393961259066	0.5418634466376443		8	25	cnn_epch100	v2312	Y04WOMTSL
9	11.889062931764972	0.546551303828153		9	25	cnn_epch100	v2312	Y04WOMTSL
0	13.542877441299911	0.4224565976339877		0	25	cnn_epch100	v2313	Y08WOMTSL
1	13.51783449923449	0.42561970081966793		1	25	cnn_epch100	v2313	Y08WOMTSL
2	12.759343513964614	0.46452934268998947		2	25	cnn_epch100	v2313	Y08WOMTSL
3	13.37111112523706	0.4429927597872613		3	25	cnn_epch100	v2313	Y08WOMTSL
4	13.171198985742231	0.46159470273890035		4	25	cnn_epch100	v2313	Y08WOMTSL
5	13.07254248958908	0.4537173486526869		5	25	cnn_epch100	v2313	Y08WOMTSL
6	12.825314000487872	0.4658229501126789		6	25	cnn_epch100	v2313	Y08WOMTSL
7	12.747327631738052	0.46684155634211094		7	25	cnn_epch100	v2313	Y08WOMTSL
8	13.158975662207538	0.45172873322508517		8	25	cnn_epch100	v2313	Y08WOMTSL
9	13.282291722660004	0.4575739799692587		9	25	cnn_epch100	v2313	Y08WOMTSL
0	12.972998468904818	0.4116452205214917		0	25	cnn_epch100	v2313	Y08WOMTSR
1	12.771253960284502	0.4210376373681698		1	25	cnn_epch100	v2313	Y08WOMTSR
2	12.706855212553528	0.4527975202210088		2	25	cnn_epch100	v2313	Y08WOMTSR
3	12.839064440328269	0.4213962937875041		3	25	cnn_epch100	v2313	Y08WOMTSR
4	13.111369618017251	0.42716597526082745		4	25	cnn_epch100	v2313	Y08WOMTSR
5	12.43178252350073	0.423276698428559		5	25	cnn_epch100	v2313	Y08WOMTSR
6	12.434013344544557	0.44432660095079984		6	25	cnn_epch100	v2313	Y08WOMTSR
7	12.68676778789642	0.44138396232138866		7	25	cnn_epch100	v2313	Y08WOMTSR
8	12.85203389032472	0.4332534252344916		8	25	cnn_epch100	v2313	Y08WOMTSR
9	12.601800814465744	0.4210079652286809		9	25	cnn_epch100	v2313	Y08WOMTSR
0	12.11396741154077	0.5931327958700219		0	25	cnn_epch100	v2313	Y04WOMTSL
1	11.929483279587735	0.5936621468950786		1	25	cnn_epch100	v2313	Y04WOMTSL
2	11.892108949483498	0.5760148091153992		2	25	cnn_epch100	v2313	Y04WOMTSL
3	11.807877408583458	0.565117912896537		3	25	cnn_epch100	v2313	Y04WOMTSL
4	11.782417075210956	0.5861743184074427		4	25	cnn_epch100	v2313	Y04WOMTSL
5	11.343468141390437	0.5818480061039669		5	25	cnn_epch100	v2313	Y04WOMTSL
6	11.791710210215449	0.567261081104739		6	25	cnn_epch100	v2313	Y04WOMTSL
7	12.099895356296384	0.589077530063067		7	25	cnn_epch100	v2313	Y04WOMTSL
8	11.376471590618404	0.6035895738342041		8	25	cnn_epch100	v2313	Y04WOMTSL
9	11.788355811604603	0.5644480828727334		9	25	cnn_epch100	v2313	Y04WOMTSL
0	11.678397899150625	0.5527889930579715		0	25	cnn_epch100	v2313	Y04WOMTSR
1	12.186102284217338	0.5195009589955564		1	25	cnn_epch100	v2313	Y04WOMTSR
2	11.759743446305896	0.5286219136391004		2	25	cnn_epch100	v2313	Y04WOMTSR
3	12.29590020011578	0.49770338219490945		3	25	cnn_epch100	v2313	Y04WOMTSR
4	12.22318606673391	0.5088529813629467		4	25	cnn_epch100	v2313	Y04WOMTSR
5	12.165558022122996	0.5157557315245764		5	25	cnn_epch100	v2313	Y04WOMTSR
6	11.88505579211239	0.5207975118146557		6	25	cnn_epch100	v2313	Y04WOMTSR
7	12.017148007103833	0.512814964964488		7	25	cnn_epch100	v2313	Y04WOMTSR
8	12.14212712688746	0.5025059150096124		8	25	cnn_epch100	v2313	Y04WOMTSR
9	11.949009477256537	0.5384127007687726		9	25	cnn_epch100	v2313	Y04WOMTSR
0	12.73654986455814	0.5001614780392519		0	25	cnn_epch100	v2314	Y08WOMTSL
1	12.795460433682136	0.5283000442575396		1	25	cnn_epch100	v2314	Y08WOMTSL
2	12.004069201608829	0.5220567204730103		2	25	cnn_epch100	v2314	Y08WOMTSL
3	12.68838869800612	0.5114161384728576		3	25	cnn_epch100	v2314	Y08WOMTSL
4	12.561802892385012	0.518192833975098		4	25	cnn_epch100	v2314	Y08WOMTSL
5	12.50404388499723	0.5246621109540622		5	25	cnn_epch100	v2314	Y08WOMTSL
6	12.37325268069596	0.5196748230837871		6	25	cnn_epch100	v2314	Y08WOMTSL
7	12.188091124006418	0.5295179361612995		7	25	cnn_epch100	v2314	Y08WOMTSL
8	12.51879261316494	0.527802414967091		8	25	cnn_epch100	v2314	Y08WOMTSL
9	12.702775362378585	0.5245047386015924		9	25	cnn_epch100	v2314	Y08WOMTSL
0	12.820220434978332	0.5164187123329654		0	25	cnn_epch100	v2314	Y04WOMTSL
1	12.722649024229405	0.514771298831451		1	25	cnn_epch100	v2314	Y04WOMTSL
2	12.53563325953751	0.5068636310208079		2	25	cnn_epch100	v2314	Y04WOMTSL
3	12.298507953334443	0.508762381546619		3	25	cnn_epch100	v2314	Y04WOMTSL
4	12.493548341933316	0.5160701557460431		4	25	cnn_epch100	v2314	Y04WOMTSL
5	11.977378160842685	0.5133311551200042		5	25	cnn_epch100	v2314	Y04WOMTSL
6	12.441123850528609	0.5095520897786259		6	25	cnn_epch100	v2314	Y04WOMTSL
7	12.931075892399658	0.5209309332408746		7	25	cnn_epch100	v2314	Y04WOMTSL
8	12.2000607286172	0.5257451206966173		8	25	cnn_epch100	v2314	Y04WOMTSL
9	12.461110855169474	0.4952961141882475		9	25	cnn_epch100	v2314	Y04WOMTSL
0	12.029408603804256	0.5157624488882157		0	25	cnn_epch100	v2314	Y04WOMTSR
1	12.69357123397207	0.4860565428053296		1	25	cnn_epch100	v2314	Y04WOMTSR
2	11.957425153169025	0.5061187941450936		2	25	cnn_epch100	v2314	Y04WOMTSR
3	12.253218609925671	0.5017788873085568		3	25	cnn_epch100	v2314	Y04WOMTSR
4	12.428499753256304	0.4808116209510892		4	25	cnn_epch100	v2314	Y04WOMTSR
5	12.456199496198751	0.48022009464520954		5	25	cnn_epch100	v2314	Y04WOMTSR
6	12.391262435860588	0.48397213788684545		6	25	cnn_epch100	v2314	Y04WOMTSR
7	12.23975077577479	0.4869867664337757		7	25	cnn_epch100	v2314	Y04WOMTSR
8	12.259364476505665	0.48426432636361294		8	25	cnn_epch100	v2314	Y04WOMTSR
9	12.163868072271852	0.5181529304501192		9	25	cnn_epch100	v2314	Y04WOMTSR
0	11.884576596076744	0.527766126001425		0	25	cnn_epch100	v2314	Y08WOMTSR
1	12.169255639026163	0.5041074475645476		1	25	cnn_epch100	v2314	Y08WOMTSR
2	11.81808992929064	0.5598766434197051		2	25	cnn_epch100	v2314	Y08WOMTSR
3	12.11819860902401	0.5211615277513879		3	25	cnn_epch100	v2314	Y08WOMTSR
4	12.047380016966605	0.5366891980364662		4	25	cnn_epch100	v2314	Y08WOMTSR
5	11.79352743988422	0.5286916666527378		5	25	cnn_epch100	v2314	Y08WOMTSR
6	11.54130298021989	0.5700080593338062		6	25	cnn_epch100	v2314	Y08WOMTSR
7	11.777898188162023	0.5625253499182146		7	25	cnn_epch100	v2314	Y08WOMTSR
8	12.06997937405674	0.5306551866648437		8	25	cnn_epch100	v2314	Y08WOMTSR
9	11.959586271138324	0.5359149131159618		9	25	cnn_epch100	v2314	Y08WOMTSR
0	12.70302815194778	0.43149695059334664		0	25	cnn_epch100	v2315	Y08WOMTSR
1	12.705251913489931	0.42271443233873585		1	25	cnn_epch100	v2315	Y08WOMTSR
2	12.511522652704803	0.47859023034908044		2	25	cnn_epch100	v2315	Y08WOMTSR
3	12.875268156181514	0.425500503985595		3	25	cnn_epch100	v2315	Y08WOMTSR
4	12.585427801296063	0.4548887885721657		4	25	cnn_epch100	v2315	Y08WOMTSR
5	12.42743873263477	0.4310321303623414		5	25	cnn_epch100	v2315	Y08WOMTSR
6	12.37608319295154	0.46046333299193287		6	25	cnn_epch100	v2315	Y08WOMTSR
7	12.47175593038143	0.47085343258342915		7	25	cnn_epch100	v2315	Y08WOMTSR
8	12.756001653071271	0.4433502099950127		8	25	cnn_epch100	v2315	Y08WOMTSR
9	12.425212081264606	0.4431619176322225		9	25	cnn_epch100	v2315	Y08WOMTSR
0	12.056312269005764	0.601064135177176		0	25	cnn_epch100	v2315	Y04WOMTSL
1	12.305640916804938	0.5582526678779115		1	25	cnn_epch100	v2315	Y04WOMTSL
2	11.922667571293053	0.5745529471763529		2	25	cnn_epch100	v2315	Y04WOMTSL
3	11.580693757381775	0.5870737397495766		3	25	cnn_epch100	v2315	Y04WOMTSL
4	11.845479418036154	0.5859104002979301		4	25	cnn_epch100	v2315	Y04WOMTSL
5	11.390766033184647	0.5777734056610727		5	25	cnn_epch100	v2315	Y04WOMTSL
6	11.752833787719952	0.5700299040600596		6	25	cnn_epch100	v2315	Y04WOMTSL
7	12.042506834015198	0.5914101886625964		7	25	cnn_epch100	v2315	Y04WOMTSL
8	11.400244803872353	0.6186517289647763		8	25	cnn_epch100	v2315	Y04WOMTSL
9	11.693697727779238	0.5704644031745651		9	25	cnn_epch100	v2315	Y04WOMTSL
0	12.80315769582342	0.48571594350880015		0	25	cnn_epch100	v2315	Y08WOMTSL
1	12.87829597664549	0.5143585111442645		1	25	cnn_epch100	v2315	Y08WOMTSL
2	12.126231276521024	0.50569399501579		2	25	cnn_epch100	v2315	Y08WOMTSL
3	12.781313846676662	0.5025226195926936		3	25	cnn_epch100	v2315	Y08WOMTSL
4	12.650677862857766	0.5087253582208634		4	25	cnn_epch100	v2315	Y08WOMTSL
5	12.5735788117482	0.5065501969939848		5	25	cnn_epch100	v2315	Y08WOMTSL
6	12.297964471434048	0.5135017453287624		6	25	cnn_epch100	v2315	Y08WOMTSL
7	12.246394517546962	0.5271451323012192		7	25	cnn_epch100	v2315	Y08WOMTSL
8	12.668315404666345	0.5124737787689797		8	25	cnn_epch100	v2315	Y08WOMTSL
9	12.69806391671428	0.5243299044426386		9	25	cnn_epch100	v2315	Y08WOMTSL
0	12.202540638792785	0.49661409474015267		0	25	cnn_epch100	v2315	Y04WOMTSR
1	12.438062110299652	0.4996654317969976		1	25	cnn_epch100	v2315	Y04WOMTSR
2	11.749129608988584	0.528096647850451		2	25	cnn_epch100	v2315	Y04WOMTSR
3	12.231584853122312	0.5013130185187081		3	25	cnn_epch100	v2315	Y04WOMTSR
4	12.5839897597081	0.48687292389362535		4	25	cnn_epch100	v2315	Y04WOMTSR
5	12.06415394148338	0.5258995097705556		5	25	cnn_epch100	v2315	Y04WOMTSR
6	11.77327185789852	0.5337087887261348		6	25	cnn_epch100	v2315	Y04WOMTSR
7	11.716978572537556	0.5456914881577934		7	25	cnn_epch100	v2315	Y04WOMTSR
8	12.028569331625064	0.5172409476601765		8	25	cnn_epch100	v2315	Y04WOMTSR
9	11.985624356946325	0.5319303103512718		9	25	cnn_epch100	v2315	Y04WOMTSR
0	12.867521279774849	0.47662153042614175		0	25	cnn_epch100	v2316	Y08WOMTSL
1	13.011598805439862	0.49067766808519864		1	25	cnn_epch100	v2316	Y08WOMTSL
2	12.306085252158065	0.4938123621044681		2	25	cnn_epch100	v2316	Y08WOMTSL
3	12.810797652009828	0.4980147373624603		3	25	cnn_epch100	v2316	Y08WOMTSL
4	12.769019975768886	0.49666124574527676		4	25	cnn_epch100	v2316	Y08WOMTSL
5	12.542640714578324	0.5100409579777581		5	25	cnn_epch100	v2316	Y08WOMTSL
6	12.507400960829337	0.49228939428520957		6	25	cnn_epch100	v2316	Y08WOMTSL
7	12.349912687362592	0.5168492800935814		7	25	cnn_epch100	v2316	Y08WOMTSL
8	12.73322065724473	0.5034592202073924		8	25	cnn_epch100	v2316	Y08WOMTSL
9	12.891175301465005	0.5091774163026521		9	25	cnn_epch100	v2316	Y08WOMTSL
0	10.845899685241717	0.6329561756382301		0	25	cnn_epch100	v2316	Y04WOMTSR
1	11.42000884635621	0.6001159131242862		1	25	cnn_epch100	v2316	Y04WOMTSR
2	10.841101533058364	0.6230206903440672		2	25	cnn_epch100	v2316	Y04WOMTSR
3	11.128343672526023	0.6192313905667971		3	25	cnn_epch100	v2316	Y04WOMTSR
4	11.418171509452709	0.5926085004777405		4	25	cnn_epch100	v2316	Y04WOMTSR
5	11.08880111731521	0.6275315138712038		5	25	cnn_epch100	v2316	Y04WOMTSR
6	10.927160452949996	0.6181138324171009		6	25	cnn_epch100	v2316	Y04WOMTSR
7	11.01300353319078	0.6198666089929047		7	25	cnn_epch100	v2316	Y04WOMTSR
8	11.24887106035506	0.6052031555756412		8	25	cnn_epch100	v2316	Y04WOMTSR
9	10.995696798901028	0.6302785549186454		9	25	cnn_epch100	v2316	Y04WOMTSR
0	13.127122131146567	0.36755936476103884		0	25	cnn_epch100	v2316	Y08WOMTSR
1	12.770751205968237	0.4113337083129959		1	25	cnn_epch100	v2316	Y08WOMTSR
2	12.94078899379782	0.4231707298230265		2	25	cnn_epch100	v2316	Y08WOMTSR
3	13.0864465877173	0.38304902269641533		3	25	cnn_epch100	v2316	Y08WOMTSR
4	12.739514712246065	0.4297658201809048		4	25	cnn_epch100	v2316	Y08WOMTSR
5	12.677425473235926	0.39420619549670455		5	25	cnn_epch100	v2316	Y08WOMTSR
6	12.404942072992736	0.45205066196359345		6	25	cnn_epch100	v2316	Y08WOMTSR
7	12.849136067749214	0.4255870995557091		7	25	cnn_epch100	v2316	Y08WOMTSR
8	12.868164346466148	0.40514105524652816		8	25	cnn_epch100	v2316	Y08WOMTSR
9	12.660933085474689	0.4181971171995583		9	25	cnn_epch100	v2316	Y08WOMTSR
0	12.552746223280732	0.5523550181442185		0	25	cnn_epch100	v2316	Y04WOMTSL
1	12.47327324367652	0.5538892524039867		1	25	cnn_epch100	v2316	Y04WOMTSL
2	12.211138237886688	0.5427652534134846		2	25	cnn_epch100	v2316	Y04WOMTSL
3	12.372808382601193	0.5304582076546264		3	25	cnn_epch100	v2316	Y04WOMTSL
4	12.18591858850544	0.5445993985409797		4	25	cnn_epch100	v2316	Y04WOMTSL
5	12.132807481727523	0.5098292418894287		5	25	cnn_epch100	v2316	Y04WOMTSL
6	12.367938223480348	0.512367327930985		6	25	cnn_epch100	v2316	Y04WOMTSL
7	12.347248851271264	0.5628049686226345		7	25	cnn_epch100	v2316	Y04WOMTSL
8	11.954983881443566	0.5474074369632441		8	25	cnn_epch100	v2316	Y04WOMTSL
9	12.240791410108308	0.507316587446363		9	25	cnn_epch100	v2316	Y04WOMTSL
0	11.829112338316609	0.5322608080153409		0	25	cnn_epch100	v2317	Y08WOMTSR
1	11.88987108085693	0.5301370349471081		1	25	cnn_epch100	v2317	Y08WOMTSR
2	11.992782174772763	0.5560780883396618		2	25	cnn_epch100	v2317	Y08WOMTSR
3	12.089695953146853	0.5203907201665806		3	25	cnn_epch100	v2317	Y08WOMTSR
4	11.90164552045528	0.5387620019328919		4	25	cnn_epch100	v2317	Y08WOMTSR
5	11.71294935137146	0.535147569310176		5	25	cnn_epch100	v2317	Y08WOMTSR
6	11.61883269901555	0.5605133092184726		6	25	cnn_epch100	v2317	Y08WOMTSR
7	11.743858283308494	0.5616590765286088		7	25	cnn_epch100	v2317	Y08WOMTSR
8	11.853610335929131	0.5408439794188914		8	25	cnn_epch100	v2317	Y08WOMTSR
9	11.64121479846629	0.5433504436369778		9	25	cnn_epch100	v2317	Y08WOMTSR
0	11.044874121379308	0.619949870897884		0	25	cnn_epch100	v2317	Y04WOMTSR
1	11.49707308375955	0.5954806857717467		1	25	cnn_epch100	v2317	Y04WOMTSR
2	10.886842502891383	0.6163304219901351		2	25	cnn_epch100	v2317	Y04WOMTSR
3	11.326302674664737	0.5993626831066429		3	25	cnn_epch100	v2317	Y04WOMTSR
4	11.57609130429254	0.5911117317639271		4	25	cnn_epch100	v2317	Y04WOMTSR
5	11.116185351078792	0.620686343183027		5	25	cnn_epch100	v2317	Y04WOMTSR
6	11.053577085080908	0.6130925269059823		6	25	cnn_epch100	v2317	Y04WOMTSR
7	10.887052063186244	0.6287652967144317		7	25	cnn_epch100	v2317	Y04WOMTSR
8	11.277297572504008	0.593242908741254		8	25	cnn_epch100	v2317	Y04WOMTSR
9	11.152501360260327	0.6209375268718007		9	25	cnn_epch100	v2317	Y04WOMTSR
0	13.415734259229865	0.400198758711666		0	25	cnn_epch100	v2317	Y08WOMTSL
1	13.78932851355777	0.3919711812408552		1	25	cnn_epch100	v2317	Y08WOMTSL
2	12.897024188038303	0.4006326588762399		2	25	cnn_epch100	v2317	Y08WOMTSL
3	13.82446894330595	0.37974164864074855		3	25	cnn_epch100	v2317	Y08WOMTSL
4	13.496287712039509	0.3986584427222452		4	25	cnn_epch100	v2317	Y08WOMTSL
5	13.350122397212017	0.39872737342448256		5	25	cnn_epch100	v2317	Y08WOMTSL
6	12.95737706039266	0.4257341705933289		6	25	cnn_epch100	v2317	Y08WOMTSL
7	13.195933310560823	0.3937397364653852		7	25	cnn_epch100	v2317	Y08WOMTSL
8	13.411628659969407	0.41299699747003565		8	25	cnn_epch100	v2317	Y08WOMTSL
9	13.571774587757655	0.4234862425930732		9	25	cnn_epch100	v2317	Y08WOMTSL
0	12.38102522796546	0.5622900355078115		0	25	cnn_epch100	v2317	Y04WOMTSL
1	12.24117411485321	0.5596494572711657		1	25	cnn_epch100	v2317	Y04WOMTSL
2	12.096987998485965	0.5758006851452926		2	25	cnn_epch100	v2317	Y04WOMTSL
3	11.873418130816107	0.5543854182990708		3	25	cnn_epch100	v2317	Y04WOMTSL
4	12.03916900369933	0.5632788915959581		4	25	cnn_epch100	v2317	Y04WOMTSL
5	11.65094047257822	0.5492521852558161		5	25	cnn_epch100	v2317	Y04WOMTSL
6	11.811974056345894	0.5637530283875066		6	25	cnn_epch100	v2317	Y04WOMTSL
7	11.980045621724573	0.6022720064735548		7	25	cnn_epch100	v2317	Y04WOMTSL
8	11.635596371136304	0.5822371195471115		8	25	cnn_epch100	v2317	Y04WOMTSL
9	11.906639636239202	0.5583617913993258		9	25	cnn_epch100	v2317	Y04WOMTSL
0	12.190480008211718	0.6030789454038279		0	25	cnn_epch100	v2318	Y04WOMTSL
1	11.896687487330253	0.596363043200323		1	25	cnn_epch100	v2318	Y04WOMTSL
2	11.68449609549142	0.5964540440084838		2	25	cnn_epch100	v2318	Y04WOMTSL
3	11.5382285422301	0.5908118002306234		3	25	cnn_epch100	v2318	Y04WOMTSL
4	11.690395863466362	0.5945747673135652		4	25	cnn_epch100	v2318	Y04WOMTSL
5	11.385808347325646	0.5881390776115697		5	25	cnn_epch100	v2318	Y04WOMTSL
6	11.538355334561285	0.5909159404942951		6	25	cnn_epch100	v2318	Y04WOMTSL
7	11.75735404578958	0.620673223183234		7	25	cnn_epch100	v2318	Y04WOMTSL
8	11.265774537548202	0.618514427285828		8	25	cnn_epch100	v2318	Y04WOMTSL
9	11.413140430624669	0.5947764771406848		9	25	cnn_epch100	v2318	Y04WOMTSL
0	12.852969353579963	0.4716643835292711		0	25	cnn_epch100	v2318	Y08WOMTSL
1	12.9707761317179	0.4969958531889171		1	25	cnn_epch100	v2318	Y08WOMTSL
2	12.122243007519325	0.5114778193939494		2	25	cnn_epch100	v2318	Y08WOMTSL
3	12.790625588361875	0.49981540739500113		3	25	cnn_epch100	v2318	Y08WOMTSL
4	12.819564506775928	0.5070881203094499		4	25	cnn_epch100	v2318	Y08WOMTSL
5	12.896558133926163	0.49473110860748404		5	25	cnn_epch100	v2318	Y08WOMTSL
6	12.425723346523338	0.5062325821322488		6	25	cnn_epch100	v2318	Y08WOMTSL
7	12.214703674517626	0.5232060353454893		7	25	cnn_epch100	v2318	Y08WOMTSL
8	12.674408590223685	0.51578570047153		8	25	cnn_epch100	v2318	Y08WOMTSL
9	13.042248996753427	0.4980588586084589		9	25	cnn_epch100	v2318	Y08WOMTSL
0	11.90687402243666	0.5237899005248536		0	25	cnn_epch100	v2318	Y04WOMTSR
1	12.56594241002638	0.47949137992614355		1	25	cnn_epch100	v2318	Y04WOMTSR
2	11.993828717333963	0.49937476552575827		2	25	cnn_epch100	v2318	Y04WOMTSR
3	12.60157891919464	0.4546829893003981		3	25	cnn_epch100	v2318	Y04WOMTSR
4	12.380695050816644	0.4875935833091786		4	25	cnn_epch100	v2318	Y04WOMTSR
5	12.34211377681957	0.49245195027580996		5	25	cnn_epch100	v2318	Y04WOMTSR
6	12.158592423364842	0.4913364026005803		6	25	cnn_epch100	v2318	Y04WOMTSR
7	12.176525885638966	0.49724910724473986		7	25	cnn_epch100	v2318	Y04WOMTSR
8	12.44982322885012	0.4647820616689039		8	25	cnn_epch100	v2318	Y04WOMTSR
9	12.232994382720522	0.5076064518339847		9	25	cnn_epch100	v2318	Y04WOMTSR
0	12.7131072601594	0.4275697372317158		0	25	cnn_epch100	v2318	Y08WOMTSR
1	12.681431478193614	0.4257259459354556		1	25	cnn_epch100	v2318	Y08WOMTSR
2	12.930873321620377	0.43528301393398927		2	25	cnn_epch100	v2318	Y08WOMTSR
3	12.93926084558423	0.4164410498241238		3	25	cnn_epch100	v2318	Y08WOMTSR
4	12.684976365609474	0.4351949847021064		4	25	cnn_epch100	v2318	Y08WOMTSR
5	12.38026991748954	0.43478364767044114		5	25	cnn_epch100	v2318	Y08WOMTSR
6	12.479696995412471	0.438234074672092		6	25	cnn_epch100	v2318	Y08WOMTSR
7	12.887331280953784	0.4304841871148041		7	25	cnn_epch100	v2318	Y08WOMTSR
8	12.729600391227391	0.42723924448205675		8	25	cnn_epch100	v2318	Y08WOMTSR
9	12.41720074200876	0.4534357316816337		9	25	cnn_epch100	v2318	Y08WOMTSR
0	11.852265143748028	0.5325484185097679		0	25	cnn_epch100	v2319	Y04WOMTSR
1	12.386505004804256	0.4944309754483439		1	25	cnn_epch100	v2319	Y04WOMTSR
2	12.109948851017071	0.5003478544332124		2	25	cnn_epch100	v2319	Y04WOMTSR
3	12.481081234370212	0.47796437185870616		3	25	cnn_epch100	v2319	Y04WOMTSR
4	12.522099950338117	0.48759644409174085		4	25	cnn_epch100	v2319	Y04WOMTSR
5	12.344606728929742	0.4911760503988303		5	25	cnn_epch100	v2319	Y04WOMTSR
6	12.01024322285296	0.5154241455397085		6	25	cnn_epch100	v2319	Y04WOMTSR
7	12.067302089647274	0.5075076619285239		7	25	cnn_epch100	v2319	Y04WOMTSR
8	12.291243108584446	0.48327324352742485		8	25	cnn_epch100	v2319	Y04WOMTSR
9	12.290313464187442	0.4962414578650173		9	25	cnn_epch100	v2319	Y04WOMTSR
0	12.981837034576705	0.4513158025912106		0	25	cnn_epch100	v2319	Y08WOMTSL
1	13.510260860653425	0.44797514947919526		1	25	cnn_epch100	v2319	Y08WOMTSL
2	12.441355078089613	0.47189763629964937		2	25	cnn_epch100	v2319	Y08WOMTSL
3	13.41889192250089	0.4315025797811213		3	25	cnn_epch100	v2319	Y08WOMTSL
4	13.36977839344757	0.44568967033939216		4	25	cnn_epch100	v2319	Y08WOMTSL
5	12.9410326904278	0.4623539830684027		5	25	cnn_epch100	v2319	Y08WOMTSL
6	12.729088117365803	0.46314372613235516		6	25	cnn_epch100	v2319	Y08WOMTSL
7	12.678821841861952	0.467238866110279		7	25	cnn_epch100	v2319	Y08WOMTSL
8	12.96928999826946	0.47356630423153895		8	25	cnn_epch100	v2319	Y08WOMTSL
9	13.242981553348084	0.45800015544118194		9	25	cnn_epch100	v2319	Y08WOMTSL
0	12.930184447679268	0.38780801465674963		0	25	cnn_epch100	v2319	Y08WOMTSR
1	12.949608840319788	0.4036188208897259		1	25	cnn_epch100	v2319	Y08WOMTSR
2	12.814923444836417	0.4370849838076419		2	25	cnn_epch100	v2319	Y08WOMTSR
3	12.948695177420364	0.4070389904794534		3	25	cnn_epch100	v2319	Y08WOMTSR
4	12.756247361972548	0.4280822247637948		4	25	cnn_epch100	v2319	Y08WOMTSR
5	12.589966923956132	0.41377041903843925		5	25	cnn_epch100	v2319	Y08WOMTSR
6	12.667663521136175	0.4356249117604386		6	25	cnn_epch100	v2319	Y08WOMTSR
7	12.635932202334397	0.45334673701930034		7	25	cnn_epch100	v2319	Y08WOMTSR
8	12.67712240654082	0.4335297246329305		8	25	cnn_epch100	v2319	Y08WOMTSR
9	13.159636314372053	0.41222905910904417		9	25	cnn_epch100	v2319	Y08WOMTSR
0	12.20519982618887	0.5824602976745505		0	25	cnn_epch100	v2319	Y04WOMTSL
1	12.049614328674714	0.5816028187490758		1	25	cnn_epch100	v2319	Y04WOMTSL
2	11.915704285661745	0.5739180787870433		2	25	cnn_epch100	v2319	Y04WOMTSL
3	11.767720355607688	0.5643443979581999		3	25	cnn_epch100	v2319	Y04WOMTSL
4	11.743393569960864	0.5889978517461872		4	25	cnn_epch100	v2319	Y04WOMTSL
5	11.591272211980076	0.5642627023742354		5	25	cnn_epch100	v2319	Y04WOMTSL
6	11.802364311190226	0.5688771314708044		6	25	cnn_epch100	v2319	Y04WOMTSL
7	12.129288581840184	0.5909152664861442		7	25	cnn_epch100	v2319	Y04WOMTSL
8	11.511496013661525	0.5931136584934861		8	25	cnn_epch100	v2319	Y04WOMTSL
9	11.79983255860702	0.5559401382126363		9	25	cnn_epch100	v2319	Y04WOMTSL
0	12.561617096914988	0.44117770445886356		0	25	cnn_epch100	v2320	Y08WOMTSR
1	12.502867330062172	0.4526390636071529		1	25	cnn_epch100	v2320	Y08WOMTSR
2	12.770055333622816	0.44432998740721247		2	25	cnn_epch100	v2320	Y08WOMTSR
3	12.810390964419293	0.42907602592514554		3	25	cnn_epch100	v2320	Y08WOMTSR
4	12.68000762677157	0.4591161211424539		4	25	cnn_epch100	v2320	Y08WOMTSR
5	12.42232649278634	0.4288816802227964		5	25	cnn_epch100	v2320	Y08WOMTSR
6	12.387791902756064	0.4617325374331824		6	25	cnn_epch100	v2320	Y08WOMTSR
7	12.624607322921236	0.4512273055998246		7	25	cnn_epch100	v2320	Y08WOMTSR
8	12.663724159786954	0.43611833750155543		8	25	cnn_epch100	v2320	Y08WOMTSR
9	12.764268560086975	0.42853847292023617		9	25	cnn_epch100	v2320	Y08WOMTSR
0	12.606630605452937	0.5020237711586844		0	25	cnn_epch100	v2320	Y08WOMTSL
1	12.857906339470048	0.5125202734655874		1	25	cnn_epch100	v2320	Y08WOMTSL
2	12.235911003283888	0.5009793573316804		2	25	cnn_epch100	v2320	Y08WOMTSL
3	12.685388108288182	0.512787722855211		3	25	cnn_epch100	v2320	Y08WOMTSL
4	12.561557725676971	0.5183236048087467		4	25	cnn_epch100	v2320	Y08WOMTSL
5	12.526423304758405	0.5079927037018085		5	25	cnn_epch100	v2320	Y08WOMTSL
6	12.346103163323288	0.5138661224699335		6	25	cnn_epch100	v2320	Y08WOMTSL
7	12.143644873617136	0.529520027514359		7	25	cnn_epch100	v2320	Y08WOMTSL
8	12.581012280770766	0.5200095934763507		8	25	cnn_epch100	v2320	Y08WOMTSL
9	12.93696709496768	0.5144548862475437		9	25	cnn_epch100	v2320	Y08WOMTSL
0	11.776774280859517	0.5385432541273948		0	25	cnn_epch100	v2320	Y04WOMTSR
1	12.349659926301532	0.5070373254642131		1	25	cnn_epch100	v2320	Y04WOMTSR
2	11.88077187587074	0.5152654148304366		2	25	cnn_epch100	v2320	Y04WOMTSR
3	12.633250467148905	0.45931699145583343		3	25	cnn_epch100	v2320	Y04WOMTSR
4	12.511972553597149	0.4737054724553866		4	25	cnn_epch100	v2320	Y04WOMTSR
5	12.303977082074478	0.5034837897213456		5	25	cnn_epch100	v2320	Y04WOMTSR
6	12.068850961417782	0.5034878801941816		6	25	cnn_epch100	v2320	Y04WOMTSR
7	12.085825876917662	0.5078204614949299		7	25	cnn_epch100	v2320	Y04WOMTSR
8	12.213506140754548	0.5030742422669129		8	25	cnn_epch100	v2320	Y04WOMTSR
9	12.097127150327392	0.5246978117581031		9	25	cnn_epch100	v2320	Y04WOMTSR
0	12.232443721069783	0.5859160139930626		0	25	cnn_epch100	v2320	Y04WOMTSL
1	12.205992385117993	0.5624490774680959		1	25	cnn_epch100	v2320	Y04WOMTSL
2	11.99257023715055	0.5678779648559478		2	25	cnn_epch100	v2320	Y04WOMTSL
3	11.73053945083556	0.5711944972549736		3	25	cnn_epch100	v2320	Y04WOMTSL
4	11.830517153082235	0.5830705664718698		4	25	cnn_epch100	v2320	Y04WOMTSL
5	11.71121229574636	0.5682881589441348		5	25	cnn_epch100	v2320	Y04WOMTSL
6	11.85703283007965	0.5661066748001269		6	25	cnn_epch100	v2320	Y04WOMTSL
7	12.010616179507808	0.5968969885185228		7	25	cnn_epch100	v2320	Y04WOMTSL
8	11.804546038029017	0.5919669986594173		8	25	cnn_epch100	v2320	Y04WOMTSL
9	11.71644608030058	0.5669480663994684		9	25	cnn_epch100	v2320	Y04WOMTSL
0	12.89899355442436	0.4833150863680706		0	25	cnn_epch100	v2321	Y08WOMTSL
1	13.42545080105405	0.4470986630659092		1	25	cnn_epch100	v2321	Y08WOMTSL
2	12.29740983983831	0.4971577024417414		2	25	cnn_epch100	v2321	Y08WOMTSL
3	12.89739409844514	0.4961275799642122		3	25	cnn_epch100	v2321	Y08WOMTSL
4	12.831109153328608	0.4941984356874116		4	25	cnn_epch100	v2321	Y08WOMTSL
5	12.815611846930972	0.47936531185629927		5	25	cnn_epch100	v2321	Y08WOMTSL
6	12.601256953020217	0.4791031365115349		6	25	cnn_epch100	v2321	Y08WOMTSL
7	12.599723244844826	0.49990056801856675		7	25	cnn_epch100	v2321	Y08WOMTSL
8	12.805862097331053	0.49294439554859815		8	25	cnn_epch100	v2321	Y08WOMTSL
9	12.762653033376262	0.5197569413003795		9	25	cnn_epch100	v2321	Y08WOMTSL
0	12.706304309361569	0.5508685151268728		0	25	cnn_epch100	v2321	Y04WOMTSL
1	12.638014520608358	0.5256526655086328		1	25	cnn_epch100	v2321	Y04WOMTSL
2	12.329623396583647	0.5414092029913679		2	25	cnn_epch100	v2321	Y04WOMTSL
3	12.006470763346528	0.5490237663804783		3	25	cnn_epch100	v2321	Y04WOMTSL
4	12.149389401436068	0.5526891751498587		4	25	cnn_epch100	v2321	Y04WOMTSL
5	11.534863228547884	0.5619147628255524		5	25	cnn_epch100	v2321	Y04WOMTSL
6	12.180077262318626	0.5242305050239541		6	25	cnn_epch100	v2321	Y04WOMTSL
7	12.297603642164256	0.5672440802088496		7	25	cnn_epch100	v2321	Y04WOMTSL
8	11.825227894401133	0.5606454310654857		8	25	cnn_epch100	v2321	Y04WOMTSL
9	12.072831962135597	0.5276656112174978		9	25	cnn_epch100	v2321	Y04WOMTSL
0	12.33770028999096	0.5359090274319732		0	25	cnn_epch100	v2321	Y04WOMTSR
1	12.312727956269832	0.5045920136959355		1	25	cnn_epch100	v2321	Y04WOMTSR
2	11.794667747910864	0.5242268751706033		2	25	cnn_epch100	v2321	Y04WOMTSR
3	12.223344993355957	0.5150041285713809		3	25	cnn_epch100	v2321	Y04WOMTSR
4	12.503722752386338	0.48680345334001895		4	25	cnn_epch100	v2321	Y04WOMTSR
5	12.316214320595863	0.5252764813789701		5	25	cnn_epch100	v2321	Y04WOMTSR
6	11.902460396081088	0.5165096914554806		6	25	cnn_epch100	v2321	Y04WOMTSR
7	12.0299383403896	0.5138992411523449		7	25	cnn_epch100	v2321	Y04WOMTSR
8	12.172555073479726	0.49952734947355765		8	25	cnn_epch100	v2321	Y04WOMTSR
9	12.036605555129164	0.5277735520614869		9	25	cnn_epch100	v2321	Y04WOMTSR
0	12.896264008349728	0.40788871235635915		0	25	cnn_epch100	v2321	Y08WOMTSR
1	12.726651029196413	0.4249427204852728		1	25	cnn_epch100	v2321	Y08WOMTSR
2	12.87998819023023	0.43218304375802535		2	25	cnn_epch100	v2321	Y08WOMTSR
3	12.89842808623524	0.41116472818677696		3	25	cnn_epch100	v2321	Y08WOMTSR
4	12.954230285963783	0.4208858964627189		4	25	cnn_epch100	v2321	Y08WOMTSR
5	12.62548345247972	0.3972724840977859		5	25	cnn_epch100	v2321	Y08WOMTSR
6	12.498209346299372	0.434047987903656		6	25	cnn_epch100	v2321	Y08WOMTSR
7	12.768023351253628	0.43201841608234565		7	25	cnn_epch100	v2321	Y08WOMTSR
8	12.804504080876594	0.4155889546257336		8	25	cnn_epch100	v2321	Y08WOMTSR
9	12.56477828495887	0.4228010624246414		9	25	cnn_epch100	v2321	Y08WOMTSR
0	12.079746911172183	0.5926373732830117		0	25	cnn_epch100	v2322	Y04WOMTSL
1	12.197822136271355	0.5774027890306729		1	25	cnn_epch100	v2322	Y04WOMTSL
2	11.914533865896251	0.5744987265707128		2	25	cnn_epch100	v2322	Y04WOMTSL
3	11.8089890191208	0.5713094387550357		3	25	cnn_epch100	v2322	Y04WOMTSL
4	11.875640123151095	0.575860305070687		4	25	cnn_epch100	v2322	Y04WOMTSL
5	11.522012865747364	0.5746951910687786		5	25	cnn_epch100	v2322	Y04WOMTSL
6	11.712882386495188	0.5743492902247681		6	25	cnn_epch100	v2322	Y04WOMTSL
7	12.448229892966964	0.6052307358202987		7	25	cnn_epch100	v2322	Y04WOMTSL
8	11.527001153232757	0.5912351859710535		8	25	cnn_epch100	v2322	Y04WOMTSL
9	12.305987717253634	0.5506015962894155		9	25	cnn_epch100	v2322	Y04WOMTSL
0	12.896495687664032	0.47143644181861744		0	25	cnn_epch100	v2322	Y08WOMTSL
1	13.292043139380256	0.45957636865778684		1	25	cnn_epch100	v2322	Y08WOMTSL
2	12.308807376662823	0.4800404811443534		2	25	cnn_epch100	v2322	Y08WOMTSL
3	13.285070395699162	0.45102297498475113		3	25	cnn_epch100	v2322	Y08WOMTSL
4	13.071932199162651	0.47599899320607486		4	25	cnn_epch100	v2322	Y08WOMTSL
5	12.742356313358645	0.482541498915338		5	25	cnn_epch100	v2322	Y08WOMTSL
6	12.616699532213342	0.4776980754634003		6	25	cnn_epch100	v2322	Y08WOMTSL
7	12.539737839819558	0.4826598325621904		7	25	cnn_epch100	v2322	Y08WOMTSL
8	12.953130942253734	0.47748394972257474		8	25	cnn_epch100	v2322	Y08WOMTSL
9	13.040995959716073	0.48667302870884604		9	25	cnn_epch100	v2322	Y08WOMTSL
0	11.115745142216367	0.6136415816374728		0	25	cnn_epch100	v2322	Y04WOMTSR
1	11.387233257952238	0.6023421112621359		1	25	cnn_epch100	v2322	Y04WOMTSR
2	10.90118217159661	0.6257704488975854		2	25	cnn_epch100	v2322	Y04WOMTSR
3	11.306277477310894	0.6081579021363576		3	25	cnn_epch100	v2322	Y04WOMTSR
4	11.431056214490743	0.5916402705352847		4	25	cnn_epch100	v2322	Y04WOMTSR
5	10.984950388450205	0.6312639539889463		5	25	cnn_epch100	v2322	Y04WOMTSR
6	11.10875288923588	0.618464576961582		6	25	cnn_epch100	v2322	Y04WOMTSR
7	10.873091587453644	0.632315725736753		7	25	cnn_epch100	v2322	Y04WOMTSR
8	11.251515845634684	0.59869713351084		8	25	cnn_epch100	v2322	Y04WOMTSR
9	10.947014036901727	0.6355356405641397		9	25	cnn_epch100	v2322	Y04WOMTSR
0	11.870085245667454	0.5327890303865864		0	25	cnn_epch100	v2322	Y08WOMTSR
1	11.952900699854514	0.5255715520517632		1	25	cnn_epch100	v2322	Y08WOMTSR
2	11.954301264332434	0.5549202188655944		2	25	cnn_epch100	v2322	Y08WOMTSR
3	12.023628164285222	0.5271546351209268		3	25	cnn_epch100	v2322	Y08WOMTSR
4	11.959675595902072	0.5293810625317857		4	25	cnn_epch100	v2322	Y08WOMTSR
5	11.62805398630442	0.5344491995074486		5	25	cnn_epch100	v2322	Y08WOMTSR
6	11.543477463305436	0.5577549423796229		6	25	cnn_epch100	v2322	Y08WOMTSR
7	11.792222872877185	0.5516059121753695		7	25	cnn_epch100	v2322	Y08WOMTSR
8	11.885163479864396	0.5349164867743016		8	25	cnn_epch100	v2322	Y08WOMTSR
9	11.71345865918617	0.5391929737992175		9	25	cnn_epch100	v2322	Y08WOMTSR
0	12.735004850430576	0.4295860317875835		0	25	cnn_epch100	v2323	Y08WOMTSR
1	12.89273772975674	0.4096370196711141		1	25	cnn_epch100	v2323	Y08WOMTSR
2	12.75684431785971	0.4478362633122898		2	25	cnn_epch100	v2323	Y08WOMTSR
3	12.91980474400076	0.4357066610868479		3	25	cnn_epch100	v2323	Y08WOMTSR
4	12.685180877630753	0.4365050875601287		4	25	cnn_epch100	v2323	Y08WOMTSR
5	12.591076624021571	0.42641229861453583		5	25	cnn_epch100	v2323	Y08WOMTSR
6	12.33854963538794	0.4556099287932525		6	25	cnn_epch100	v2323	Y08WOMTSR
7	12.532711129243973	0.4632907320258436		7	25	cnn_epch100	v2323	Y08WOMTSR
8	12.704467548487774	0.43630304961995015		8	25	cnn_epch100	v2323	Y08WOMTSR
9	12.54268327661108	0.4282726398513118		9	25	cnn_epch100	v2323	Y08WOMTSR
0	11.958785188025612	0.6052489653574902		0	25	cnn_epch100	v2323	Y04WOMTSL
1	11.802023294706116	0.6012211118649352		1	25	cnn_epch100	v2323	Y04WOMTSL
2	11.813057863815787	0.5933854200359193		2	25	cnn_epch100	v2323	Y04WOMTSL
3	11.542733749686246	0.5886097181965214		3	25	cnn_epch100	v2323	Y04WOMTSL
4	11.582321131865507	0.6029550085570403		4	25	cnn_epch100	v2323	Y04WOMTSL
5	11.316470075310198	0.5862383251557891		5	25	cnn_epch100	v2323	Y04WOMTSL
6	11.850428950448688	0.5800024395955561		6	25	cnn_epch100	v2323	Y04WOMTSL
7	11.81299295521524	0.6181637639270743		7	25	cnn_epch100	v2323	Y04WOMTSL
8	11.41810339340586	0.6068455127001433		8	25	cnn_epch100	v2323	Y04WOMTSL
9	11.572780152826088	0.5811462424433469		9	25	cnn_epch100	v2323	Y04WOMTSL
0	12.564976476018202	0.5014885953762518		0	25	cnn_epch100	v2323	Y08WOMTSL
1	12.841225590679375	0.5099538766892558		1	25	cnn_epch100	v2323	Y08WOMTSL
2	12.278965199855325	0.5002471644469879		2	25	cnn_epch100	v2323	Y08WOMTSL
3	12.782369441828456	0.5074729518244179		3	25	cnn_epch100	v2323	Y08WOMTSL
4	12.698965245223825	0.5143257072456503		4	25	cnn_epch100	v2323	Y08WOMTSL
5	12.828233396214769	0.4918223617021292		5	25	cnn_epch100	v2323	Y08WOMTSL
6	12.363082048402486	0.5143610641514255		6	25	cnn_epch100	v2323	Y08WOMTSL
7	12.130647848207923	0.5338848461272188		7	25	cnn_epch100	v2323	Y08WOMTSL
8	12.647662850941373	0.5227484225680039		8	25	cnn_epch100	v2323	Y08WOMTSL
9	12.795711054282208	0.5222549502293433		9	25	cnn_epch100	v2323	Y08WOMTSL
0	11.078288141591916	0.6199422602470847		0	25	cnn_epch100	v2323	Y04WOMTSR
1	11.820161442970692	0.5707385443373949		1	25	cnn_epch100	v2323	Y04WOMTSR
2	11.014533044754163	0.6069862241142457		2	25	cnn_epch100	v2323	Y04WOMTSR
3	11.85788911759892	0.5496947487302206		3	25	cnn_epch100	v2323	Y04WOMTSR
4	11.504534318866844	0.5847964478366348		4	25	cnn_epch100	v2323	Y04WOMTSR
5	11.094623664371078	0.6222062904987434		5	25	cnn_epch100	v2323	Y04WOMTSR
6	11.23887610175062	0.6022451247291107		6	25	cnn_epch100	v2323	Y04WOMTSR
7	11.079716773184227	0.6102028566719945		7	25	cnn_epch100	v2323	Y04WOMTSR
8	11.487114538594769	0.5794322943441395		8	25	cnn_epch100	v2323	Y04WOMTSR
9	11.08945206182866	0.6226165898037594		9	25	cnn_epch100	v2323	Y04WOMTSR
0	12.732220807699338	0.44385554626051293		0	25	cnn_epch100	v2324	Y08WOMTSR
1	12.696322303551904	0.4580958427117631		1	25	cnn_epch100	v2324	Y08WOMTSR
2	12.541220204774742	0.47724791001060946		2	25	cnn_epch100	v2324	Y08WOMTSR
3	12.765047967013851	0.43947278516701715		3	25	cnn_epch100	v2324	Y08WOMTSR
4	12.617958637556852	0.44755741794260895		4	25	cnn_epch100	v2324	Y08WOMTSR
5	12.439383868139858	0.42838393189711493		5	25	cnn_epch100	v2324	Y08WOMTSR
6	12.20389444794878	0.4739285830390984		6	25	cnn_epch100	v2324	Y08WOMTSR
7	12.532404725134027	0.46628657761636616		7	25	cnn_epch100	v2324	Y08WOMTSR
8	12.837661112247671	0.4298227043317194		8	25	cnn_epch100	v2324	Y08WOMTSR
9	12.4518014362367	0.44945932822714324		9	25	cnn_epch100	v2324	Y08WOMTSR
0	11.846341706254844	0.6111254030261435		0	25	cnn_epch100	v2324	Y04WOMTSL
1	12.031426097519116	0.5801041419550497		1	25	cnn_epch100	v2324	Y04WOMTSL
2	11.803334580297662	0.5858624435395551		2	25	cnn_epch100	v2324	Y04WOMTSL
3	11.954509126399731	0.5870778620104632		3	25	cnn_epch100	v2324	Y04WOMTSL
4	11.790653352226776	0.6006861219789039		4	25	cnn_epch100	v2324	Y04WOMTSL
5	11.481901407275972	0.5803881971890525		5	25	cnn_epch100	v2324	Y04WOMTSL
6	11.774631848479368	0.5778975169623363		6	25	cnn_epch100	v2324	Y04WOMTSL
7	11.758318209975004	0.6198294281356962		7	25	cnn_epch100	v2324	Y04WOMTSL
8	11.324673969693093	0.6101786062722747		8	25	cnn_epch100	v2324	Y04WOMTSL
9	11.437957163717131	0.5942355168478436		9	25	cnn_epch100	v2324	Y04WOMTSL
0	12.384361276874568	0.4721940307295705		0	25	cnn_epch100	v2324	Y04WOMTSR
1	12.74034097645014	0.45587582584718495		1	25	cnn_epch100	v2324	Y04WOMTSR
2	12.275447422929446	0.46505999213132165		2	25	cnn_epch100	v2324	Y04WOMTSR
3	12.478198226431347	0.47880202429061397		3	25	cnn_epch100	v2324	Y04WOMTSR
4	12.822923495503224	0.4376870797075471		4	25	cnn_epch100	v2324	Y04WOMTSR
5	12.567896269631786	0.4608047080830416		5	25	cnn_epch100	v2324	Y04WOMTSR
6	12.5540699787156	0.44834567547454013		6	25	cnn_epch100	v2324	Y04WOMTSR
7	12.54195905697963	0.45477578758542875		7	25	cnn_epch100	v2324	Y04WOMTSR
8	12.38023821045621	0.4721806311553088		8	25	cnn_epch100	v2324	Y04WOMTSR
9	12.493377272512816	0.4696776702162744		9	25	cnn_epch100	v2324	Y04WOMTSR
0	12.711270469418007	0.4949809335074115		0	25	cnn_epch100	v2324	Y08WOMTSL
1	13.018340689613677	0.5020400663769777		1	25	cnn_epch100	v2324	Y08WOMTSL
2	12.181466297284215	0.5150998033811487		2	25	cnn_epch100	v2324	Y08WOMTSL
3	13.174837384544428	0.49586512509208036		3	25	cnn_epch100	v2324	Y08WOMTSL
4	12.780214358742873	0.5014799528056453		4	25	cnn_epch100	v2324	Y08WOMTSL
5	12.56516754886966	0.5095672857861301		5	25	cnn_epch100	v2324	Y08WOMTSL
6	12.51349318833563	0.510290592414793		6	25	cnn_epch100	v2324	Y08WOMTSL
7	12.253059789790134	0.5317241309591557		7	25	cnn_epch100	v2324	Y08WOMTSL
8	12.602701394166276	0.519357229047626		8	25	cnn_epch100	v2324	Y08WOMTSL
9	12.733547555101522	0.522568843346819		9	25	cnn_epch100	v2324	Y08WOMTSL
0	12.069817094821326	0.5918937496714126		0	25	cnn_epch100	v2325	Y04WOMTSL
1	11.992263324241993	0.5817726134874391		1	25	cnn_epch100	v2325	Y04WOMTSL
2	11.827088618683028	0.5841750716522243		2	25	cnn_epch100	v2325	Y04WOMTSL
3	11.68235474965511	0.5814394202712276		3	25	cnn_epch100	v2325	Y04WOMTSL
4	11.769823022532124	0.5870055858786161		4	25	cnn_epch100	v2325	Y04WOMTSL
5	11.393742353801208	0.5797559560737024		5	25	cnn_epch100	v2325	Y04WOMTSL
6	11.714187951619644	0.5826772850527533		6	25	cnn_epch100	v2325	Y04WOMTSL
7	12.03066732454119	0.5935823811977542		7	25	cnn_epch100	v2325	Y04WOMTSL
8	11.414004193391504	0.6000407533324527		8	25	cnn_epch100	v2325	Y04WOMTSL
9	11.643877166370368	0.5732289511925962		9	25	cnn_epch100	v2325	Y04WOMTSL
0	11.93108975074587	0.5208598458017492		0	25	cnn_epch100	v2325	Y04WOMTSR
1	12.52600069040215	0.4796688279901167		1	25	cnn_epch100	v2325	Y04WOMTSR
2	11.921557719121994	0.5070687548112742		2	25	cnn_epch100	v2325	Y04WOMTSR
3	12.038844912921205	0.5281108223348433		3	25	cnn_epch100	v2325	Y04WOMTSR
4	12.788311713435547	0.4579580880989364		4	25	cnn_epch100	v2325	Y04WOMTSR
5	12.146019897227948	0.5144737740306365		5	25	cnn_epch100	v2325	Y04WOMTSR
6	12.195022128309953	0.4987309099667304		6	25	cnn_epch100	v2325	Y04WOMTSR
7	11.947629234199104	0.52244311913311		7	25	cnn_epch100	v2325	Y04WOMTSR
8	12.195371674944507	0.49657297747877915		8	25	cnn_epch100	v2325	Y04WOMTSR
9	12.267695803904337	0.5099540205714602		9	25	cnn_epch100	v2325	Y04WOMTSR
0	12.941312709531603	0.3852659100133594		0	25	cnn_epch100	v2325	Y08WOMTSR
1	12.800566312716803	0.4137763374279516		1	25	cnn_epch100	v2325	Y08WOMTSR
2	13.07444174864462	0.4110487429584662		2	25	cnn_epch100	v2325	Y08WOMTSR
3	13.003419261169084	0.3945310255515924		3	25	cnn_epch100	v2325	Y08WOMTSR
4	12.87730631822076	0.40624112060109274		4	25	cnn_epch100	v2325	Y08WOMTSR
5	12.542625336927124	0.40793817046045033		5	25	cnn_epch100	v2325	Y08WOMTSR
6	12.862852932328597	0.3962184342520902		6	25	cnn_epch100	v2325	Y08WOMTSR
7	13.0321929549225	0.39798291236775496		7	25	cnn_epch100	v2325	Y08WOMTSR
8	13.193844583859525	0.3789572196400791		8	25	cnn_epch100	v2325	Y08WOMTSR
9	12.968059441430066	0.38100095131616984		9	25	cnn_epch100	v2325	Y08WOMTSR
0	13.13310054182748	0.4366446235305303		0	25	cnn_epch100	v2325	Y08WOMTSL
1	13.509309788959468	0.42733787766439835		1	25	cnn_epch100	v2325	Y08WOMTSL
2	12.593898862248231	0.4560164216263367		2	25	cnn_epch100	v2325	Y08WOMTSL
3	13.338703503666896	0.437937914305974		3	25	cnn_epch100	v2325	Y08WOMTSL
4	13.078353573698443	0.4607620792208078		4	25	cnn_epch100	v2325	Y08WOMTSL
5	13.373292965175736	0.4221822103824123		5	25	cnn_epch100	v2325	Y08WOMTSL
6	12.896390795879134	0.43993188316382237		6	25	cnn_epch100	v2325	Y08WOMTSL
7	12.987957241398492	0.4399316271537539		7	25	cnn_epch100	v2325	Y08WOMTSL
8	13.15779018099877	0.45089272524912943		8	25	cnn_epch100	v2325	Y08WOMTSL
9	13.259296351564808	0.46469979775975623		9	25	cnn_epch100	v2325	Y08WOMTSL
0	11.864257335876385	0.5334650235804534		0	25	cnn_epch100	v2326	Y08WOMTSR
1	12.08640139818136	0.5258092911968997		1	25	cnn_epch100	v2326	Y08WOMTSR
2	11.799581964653882	0.5604058382432752		2	25	cnn_epch100	v2326	Y08WOMTSR
3	12.071196526011406	0.5251238381336906		3	25	cnn_epch100	v2326	Y08WOMTSR
4	11.805156380685217	0.5505410235104006		4	25	cnn_epch100	v2326	Y08WOMTSR
5	11.665794612129885	0.5306388066879347		5	25	cnn_epch100	v2326	Y08WOMTSR
6	11.773590039458496	0.5615797461767547		6	25	cnn_epch100	v2326	Y08WOMTSR
7	11.75632441075514	0.5640308545041169		7	25	cnn_epch100	v2326	Y08WOMTSR
8	11.913091052709138	0.5358784735244246		8	25	cnn_epch100	v2326	Y08WOMTSR
9	11.78977601813179	0.5448475451308603		9	25	cnn_epch100	v2326	Y08WOMTSR
0	12.164692462058529	0.5946755726743951		0	25	cnn_epch100	v2326	Y04WOMTSL
1	12.285054004703174	0.5625925854043019		1	25	cnn_epch100	v2326	Y04WOMTSL
2	12.191585932825152	0.574241418705274		2	25	cnn_epch100	v2326	Y04WOMTSL
3	11.851608314911498	0.5586968467461221		3	25	cnn_epch100	v2326	Y04WOMTSL
4	11.824244044981672	0.5807231310604698		4	25	cnn_epch100	v2326	Y04WOMTSL
5	11.720482476558486	0.5566267971182617		5	25	cnn_epch100	v2326	Y04WOMTSL
6	11.877058882191678	0.5600466805987769		6	25	cnn_epch100	v2326	Y04WOMTSL
7	12.06285636313388	0.5918253834286382		7	25	cnn_epch100	v2326	Y04WOMTSL
8	11.790005878686074	0.5711637194280466		8	25	cnn_epch100	v2326	Y04WOMTSL
9	11.67456952357275	0.5687604447521362		9	25	cnn_epch100	v2326	Y04WOMTSL
0	12.228374570306205	0.48449687255712176		0	25	cnn_epch100	v2326	Y04WOMTSR
1	12.623979853339426	0.46960648158890816		1	25	cnn_epch100	v2326	Y04WOMTSR
2	12.151123125278804	0.48016980045549984		2	25	cnn_epch100	v2326	Y04WOMTSR
3	12.243739011583983	0.5015905334834576		3	25	cnn_epch100	v2326	Y04WOMTSR
4	13.173722338657994	0.43916470181543005		4	25	cnn_epch100	v2326	Y04WOMTSR
5	12.41577065699276	0.48119918404858636		5	25	cnn_epch100	v2326	Y04WOMTSR
6	12.356821143168222	0.46369865194576976		6	25	cnn_epch100	v2326	Y04WOMTSR
7	12.37734547226617	0.47526190276722563		7	25	cnn_epch100	v2326	Y04WOMTSR
8	12.315509577106022	0.47991495586635874		8	25	cnn_epch100	v2326	Y04WOMTSR
9	12.371073947566074	0.4880778119282658		9	25	cnn_epch100	v2326	Y04WOMTSR
0	12.754807599157504	0.4923444130788746		0	25	cnn_epch100	v2326	Y08WOMTSL
1	12.78951619295838	0.5176886918900394		1	25	cnn_epch100	v2326	Y08WOMTSL
2	12.571637651809509	0.5079650240718706		2	25	cnn_epch100	v2326	Y08WOMTSL
3	12.706364799990094	0.511051313218647		3	25	cnn_epch100	v2326	Y08WOMTSL
4	12.895896189006184	0.5146063834494563		4	25	cnn_epch100	v2326	Y08WOMTSL
5	12.617930674572117	0.5054798684621427		5	25	cnn_epch100	v2326	Y08WOMTSL
6	12.36036986297735	0.5113691276646527		6	25	cnn_epch100	v2326	Y08WOMTSL
7	12.45589925872765	0.5342468607286905		7	25	cnn_epch100	v2326	Y08WOMTSL
8	12.669400966632985	0.5234591885050447		8	25	cnn_epch100	v2326	Y08WOMTSL
9	12.836203348420756	0.5275657401789342		9	25	cnn_epch100	v2326	Y08WOMTSL
0	12.134182233611572	0.5012838796849389		0	25	cnn_epch100	v2327	Y04WOMTSR
1	12.474366588760924	0.48402971580342496		1	25	cnn_epch100	v2327	Y04WOMTSR
2	12.074071551067089	0.4884647997521645		2	25	cnn_epch100	v2327	Y04WOMTSR
3	12.232025172609577	0.5019858127442615		3	25	cnn_epch100	v2327	Y04WOMTSR
4	12.41768968702456	0.4928360725357993		4	25	cnn_epch100	v2327	Y04WOMTSR
5	12.44364359623808	0.4867185234319227		5	25	cnn_epch100	v2327	Y04WOMTSR
6	12.023353103116149	0.5018523978981589		6	25	cnn_epch100	v2327	Y04WOMTSR
7	12.278328612631816	0.4852642867683848		7	25	cnn_epch100	v2327	Y04WOMTSR
8	12.272299897104183	0.48427122609065676		8	25	cnn_epch100	v2327	Y04WOMTSR
9	12.20623782702413	0.5082244779438218		9	25	cnn_epch100	v2327	Y04WOMTSR
0	12.67150577079897	0.4303351381548027		0	25	cnn_epch100	v2327	Y08WOMTSR
1	12.5624051319979	0.4497146812348192		1	25	cnn_epch100	v2327	Y08WOMTSR
2	12.612662661188171	0.46521562678590894		2	25	cnn_epch100	v2327	Y08WOMTSR
3	12.73052805314688	0.43910401449010994		3	25	cnn_epch100	v2327	Y08WOMTSR
4	12.767583688528845	0.42765378319811814		4	25	cnn_epch100	v2327	Y08WOMTSR
5	12.433422995969927	0.430059158231158		5	25	cnn_epch100	v2327	Y08WOMTSR
6	12.353682525985144	0.4610534271750711		6	25	cnn_epch100	v2327	Y08WOMTSR
7	12.656455968452809	0.46200506611840597		7	25	cnn_epch100	v2327	Y08WOMTSR
8	12.635188229036794	0.44609991282933203		8	25	cnn_epch100	v2327	Y08WOMTSR
9	12.531536149028096	0.43045512434413075		9	25	cnn_epch100	v2327	Y08WOMTSR
0	12.553322328659888	0.5482458492135738		0	25	cnn_epch100	v2327	Y04WOMTSL
1	12.538953268467736	0.5275270652301751		1	25	cnn_epch100	v2327	Y04WOMTSL
2	12.434316337799672	0.5301791474586002		2	25	cnn_epch100	v2327	Y04WOMTSL
3	11.914094304806502	0.5516108218625342		3	25	cnn_epch100	v2327	Y04WOMTSL
4	12.263156115326732	0.5361598089762041		4	25	cnn_epch100	v2327	Y04WOMTSL
5	11.93717562426737	0.5249191311582205		5	25	cnn_epch100	v2327	Y04WOMTSL
6	12.29212331853468	0.5378087730621731		6	25	cnn_epch100	v2327	Y04WOMTSL
7	12.373493387672438	0.5638392698460041		7	25	cnn_epch100	v2327	Y04WOMTSL
8	11.814963652222668	0.5625473134892868		8	25	cnn_epch100	v2327	Y04WOMTSL
9	11.954785119142176	0.5412644370024842		9	25	cnn_epch100	v2327	Y04WOMTSL
0	12.962091023434896	0.45881975856183593		0	25	cnn_epch100	v2327	Y08WOMTSL
1	13.338526558907358	0.4561393542034863		1	25	cnn_epch100	v2327	Y08WOMTSL
2	12.203263897869387	0.49378176301450927		2	25	cnn_epch100	v2327	Y08WOMTSL
3	13.151138820220377	0.46257740469662795		3	25	cnn_epch100	v2327	Y08WOMTSL
4	12.9290053779761	0.4756127105606061		4	25	cnn_epch100	v2327	Y08WOMTSL
5	12.876081735119287	0.47128773175193994		5	25	cnn_epch100	v2327	Y08WOMTSL
6	12.8138303402313	0.4550766978559		6	25	cnn_epch100	v2327	Y08WOMTSL
7	12.804865461640786	0.49263579224817416		7	25	cnn_epch100	v2327	Y08WOMTSL
8	12.79093244094428	0.49577887341902876		8	25	cnn_epch100	v2327	Y08WOMTSL
9	13.023503379544058	0.48713510731570575		9	25	cnn_epch100	v2327	Y08WOMTSL
0	12.074879834782502	0.5965543590780936		0	25	cnn_epch100	v2328	Y04WOMTSL
1	11.958663557117784	0.5868042208408871		1	25	cnn_epch100	v2328	Y04WOMTSL
2	11.748503705855445	0.5891567413420539		2	25	cnn_epch100	v2328	Y04WOMTSL
3	11.70456333636066	0.5798130758279083		3	25	cnn_epch100	v2328	Y04WOMTSL
4	11.852340544210303	0.5795808254092886		4	25	cnn_epch100	v2328	Y04WOMTSL
5	11.628290047598515	0.5818586043927256		5	25	cnn_epch100	v2328	Y04WOMTSL
6	11.760460359400504	0.5785546975428196		6	25	cnn_epch100	v2328	Y04WOMTSL
7	12.06502701961282	0.60109429457456		7	25	cnn_epch100	v2328	Y04WOMTSL
8	11.323238718641065	0.6085751020228557		8	25	cnn_epch100	v2328	Y04WOMTSL
9	11.740856499256306	0.5667791522691643		9	25	cnn_epch100	v2328	Y04WOMTSL
0	12.620758355908864	0.4302780591849499		0	25	cnn_epch100	v2328	Y08WOMTSR
1	12.907328853657658	0.40098659415727345		1	25	cnn_epch100	v2328	Y08WOMTSR
2	12.794520169811674	0.44039290298511863		2	25	cnn_epch100	v2328	Y08WOMTSR
3	13.048591353828188	0.408470264642035		3	25	cnn_epch100	v2328	Y08WOMTSR
4	12.83621472397028	0.41674225252034114		4	25	cnn_epch100	v2328	Y08WOMTSR
5	12.568857072994614	0.41388898226198145		5	25	cnn_epch100	v2328	Y08WOMTSR
6	12.58919813576795	0.4233837314652081		6	25	cnn_epch100	v2328	Y08WOMTSR
7	12.7892977018128	0.42863626138762057		7	25	cnn_epch100	v2328	Y08WOMTSR
8	12.757236901317214	0.42732494699161055		8	25	cnn_epch100	v2328	Y08WOMTSR
9	12.720004737323036	0.4172496034269983		9	25	cnn_epch100	v2328	Y08WOMTSR
0	10.983987421114357	0.6230472201608231		0	25	cnn_epch100	v2328	Y04WOMTSR
1	11.731332863144733	0.5899452396185834		1	25	cnn_epch100	v2328	Y04WOMTSR
2	10.87400766761298	0.6179459230659876		2	25	cnn_epch100	v2328	Y04WOMTSR
3	11.34468688794744	0.6036452607118693		3	25	cnn_epch100	v2328	Y04WOMTSR
4	11.486630627699409	0.588777464060208		4	25	cnn_epch100	v2328	Y04WOMTSR
5	11.183263846442658	0.6137488358862778		5	25	cnn_epch100	v2328	Y04WOMTSR
6	11.00810772553037	0.6121141212714665		6	25	cnn_epch100	v2328	Y04WOMTSR
7	10.858197575416582	0.6322500358756088		7	25	cnn_epch100	v2328	Y04WOMTSR
8	11.415570103895528	0.5990300551050256		8	25	cnn_epch100	v2328	Y04WOMTSR
9	11.042915678663784	0.6307530053854387		9	25	cnn_epch100	v2328	Y04WOMTSR
0	13.194216858362436	0.42516631894607937		0	25	cnn_epch100	v2328	Y08WOMTSL
1	13.47113148089685	0.431350986387904		1	25	cnn_epch100	v2328	Y08WOMTSL
2	12.65525396617608	0.4419874615680332		2	25	cnn_epch100	v2328	Y08WOMTSL
3	13.2212987623791	0.4523647857013482		3	25	cnn_epch100	v2328	Y08WOMTSL
4	13.13482361046471	0.4553906816021621		4	25	cnn_epch100	v2328	Y08WOMTSL
5	12.93026632276296	0.4731726751291805		5	25	cnn_epch100	v2328	Y08WOMTSL
6	12.741144723064666	0.46070838476916726		6	25	cnn_epch100	v2328	Y08WOMTSL
7	12.885052478803813	0.45316107649942666		7	25	cnn_epch100	v2328	Y08WOMTSL
8	13.193914464593838	0.444449827858562		8	25	cnn_epch100	v2328	Y08WOMTSL
9	12.990514813551744	0.4900618384008256		9	25	cnn_epch100	v2328	Y08WOMTSL
0	10.990528342739204	0.6284166400330499		0	25	cnn_epch100	v2329	Y04WOMTSR
1	11.545007814946084	0.5877308620361513		1	25	cnn_epch100	v2329	Y04WOMTSR
2	10.895717013579391	0.616435647723182		2	25	cnn_epch100	v2329	Y04WOMTSR
3	11.2236879788153	0.6076644668924889		3	25	cnn_epch100	v2329	Y04WOMTSR
4	11.31967341494097	0.6001120715290871		4	25	cnn_epch100	v2329	Y04WOMTSR
5	11.445018854495478	0.6209989637028706		5	25	cnn_epch100	v2329	Y04WOMTSR
6	11.071011017672458	0.6082356472329772		6	25	cnn_epch100	v2329	Y04WOMTSR
7	11.060023183176591	0.6121986247149626		7	25	cnn_epch100	v2329	Y04WOMTSR
8	11.333593072500143	0.592318020995241		8	25	cnn_epch100	v2329	Y04WOMTSR
9	11.163431429285955	0.6148265871863383		9	25	cnn_epch100	v2329	Y04WOMTSR
0	12.929845032656308	0.4570205645579127		0	25	cnn_epch100	v2329	Y08WOMTSL
1	13.153340809308148	0.47441946758523085		1	25	cnn_epch100	v2329	Y08WOMTSL
2	12.35799767639413	0.48490212307760966		2	25	cnn_epch100	v2329	Y08WOMTSL
3	13.179007319572593	0.4546476213480332		3	25	cnn_epch100	v2329	Y08WOMTSL
4	13.026710392575136	0.46548965151103266		4	25	cnn_epch100	v2329	Y08WOMTSL
5	12.882245863163911	0.4767336560974584		5	25	cnn_epch100	v2329	Y08WOMTSL
6	12.633876905131386	0.4772817809928695		6	25	cnn_epch100	v2329	Y08WOMTSL
7	12.503395248469866	0.48790662402727697		7	25	cnn_epch100	v2329	Y08WOMTSL
8	12.829234081579829	0.4910678678551511		8	25	cnn_epch100	v2329	Y08WOMTSL
9	12.97716816593983	0.49466979670694133		9	25	cnn_epch100	v2329	Y08WOMTSL
0	11.833581445992582	0.5366062894848961		0	25	cnn_epch100	v2329	Y08WOMTSR
1	11.875579226990691	0.5323076053630745		1	25	cnn_epch100	v2329	Y08WOMTSR
2	11.907143914538594	0.5560859095182819		2	25	cnn_epch100	v2329	Y08WOMTSR
3	12.136994829802632	0.5153131270344151		3	25	cnn_epch100	v2329	Y08WOMTSR
4	11.698781791053722	0.5577170217425328		4	25	cnn_epch100	v2329	Y08WOMTSR
5	11.662824323980631	0.5285906318424867		5	25	cnn_epch100	v2329	Y08WOMTSR
6	11.559727113128533	0.552604278991255		6	25	cnn_epch100	v2329	Y08WOMTSR
7	11.779479509319524	0.5549538859847368		7	25	cnn_epch100	v2329	Y08WOMTSR
8	11.879679039461664	0.5356409797179853		8	25	cnn_epch100	v2329	Y08WOMTSR
9	11.721952958075416	0.5389450982631491		9	25	cnn_epch100	v2329	Y08WOMTSR
0	12.066411030931038	0.5922266572964415		0	25	cnn_epch100	v2329	Y04WOMTSL
1	12.199771735908277	0.580214126021166		1	25	cnn_epch100	v2329	Y04WOMTSL
2	11.784135358546877	0.592473480589943		2	25	cnn_epch100	v2329	Y04WOMTSL
3	11.754162474310135	0.5883240306379831		3	25	cnn_epch100	v2329	Y04WOMTSL
4	11.70436927255044	0.5935343311410165		4	25	cnn_epch100	v2329	Y04WOMTSL
5	11.403627870242632	0.5810835391194478		5	25	cnn_epch100	v2329	Y04WOMTSL
6	11.6901500481102	0.5761216869714108		6	25	cnn_epch100	v2329	Y04WOMTSL
7	11.884311146709823	0.6112436353904822		7	25	cnn_epch100	v2329	Y04WOMTSL
8	11.348197278437087	0.6217375730553201		8	25	cnn_epch100	v2329	Y04WOMTSL
9	11.609534335882184	0.5809392297487185		9	25	cnn_epch100	v2329	Y04WOMTSL
0	12.771316050878506	0.426869451236716		0	25	cnn_epch100	v2330	Y08WOMTSR
1	12.549275831768924	0.4510365595761889		1	25	cnn_epch100	v2330	Y08WOMTSR
2	12.513562111433217	0.4821680010383994		2	25	cnn_epch100	v2330	Y08WOMTSR
3	12.870264170320274	0.44602902888599094		3	25	cnn_epch100	v2330	Y08WOMTSR
4	12.47117154106088	0.46443117546709817		4	25	cnn_epch100	v2330	Y08WOMTSR
5	12.255634730678276	0.45228702614828814		5	25	cnn_epch100	v2330	Y08WOMTSR
6	12.260090329067555	0.4903524923984357		6	25	cnn_epch100	v2330	Y08WOMTSR
7	12.60655885989082	0.4585769077182056		7	25	cnn_epch100	v2330	Y08WOMTSR
8	12.697265076794414	0.44433201995377275		8	25	cnn_epch100	v2330	Y08WOMTSR
9	12.342793111094398	0.4579057953155667		9	25	cnn_epch100	v2330	Y08WOMTSR
0	12.494285447675672	0.4570111690826461		0	25	cnn_epch100	v2330	Y04WOMTSR
1	12.549065146797414	0.4848701119961167		1	25	cnn_epch100	v2330	Y04WOMTSR
2	12.00727575985319	0.4974309816133778		2	25	cnn_epch100	v2330	Y04WOMTSR
3	12.46245468522002	0.4749490157591196		3	25	cnn_epch100	v2330	Y04WOMTSR
4	12.504773764394807	0.47522730659568674		4	25	cnn_epch100	v2330	Y04WOMTSR
5	12.444418418946883	0.47865866372311267		5	25	cnn_epch100	v2330	Y04WOMTSR
6	12.114574587740968	0.4912573204311924		6	25	cnn_epch100	v2330	Y04WOMTSR
7	12.19631840288094	0.48992431977612705		7	25	cnn_epch100	v2330	Y04WOMTSR
8	12.346376797632686	0.4748736517758202		8	25	cnn_epch100	v2330	Y04WOMTSR
9	12.542482312271844	0.4886096408982701		9	25	cnn_epch100	v2330	Y04WOMTSR
0	12.72541467410566	0.4958596723225748		0	25	cnn_epch100	v2330	Y08WOMTSL
1	12.896102684283765	0.5030927752012075		1	25	cnn_epch100	v2330	Y08WOMTSL
2	12.212875028870734	0.5201417069497876		2	25	cnn_epch100	v2330	Y08WOMTSL
3	12.76923884811396	0.5075906455670819		3	25	cnn_epch100	v2330	Y08WOMTSL
4	12.596637992646016	0.5143371713177574		4	25	cnn_epch100	v2330	Y08WOMTSL
5	12.415778870657324	0.5204282216689958		5	25	cnn_epch100	v2330	Y08WOMTSL
6	12.344508679966106	0.5217101164447422		6	25	cnn_epch100	v2330	Y08WOMTSL
7	12.14833317752033	0.5316035529231417		7	25	cnn_epch100	v2330	Y08WOMTSL
8	12.475699023632211	0.5308864068708091		8	25	cnn_epch100	v2330	Y08WOMTSL
9	12.806250887917004	0.5154782623878714		9	25	cnn_epch100	v2330	Y08WOMTSL
0	11.91148365577808	0.6075206578364312		0	25	cnn_epch100	v2330	Y04WOMTSL
1	11.810834489468611	0.6026069888721681		1	25	cnn_epch100	v2330	Y04WOMTSL
2	11.803304546716186	0.5861926391619423		2	25	cnn_epch100	v2330	Y04WOMTSL
3	11.626601522207544	0.5858726130166771		3	25	cnn_epch100	v2330	Y04WOMTSL
4	11.840385660586008	0.6022719816318381		4	25	cnn_epch100	v2330	Y04WOMTSL
5	11.294014813896256	0.5881244321382886		5	25	cnn_epch100	v2330	Y04WOMTSL
6	11.776903926548014	0.5700887747509612		6	25	cnn_epch100	v2330	Y04WOMTSL
7	11.70714201219587	0.622539786731441		7	25	cnn_epch100	v2330	Y04WOMTSL
8	11.230923109731052	0.6186231808331054		8	25	cnn_epch100	v2330	Y04WOMTSL
9	11.632035341236763	0.5802562572418467		9	25	cnn_epch100	v2330	Y04WOMTSL
0	12.924140076853456	0.3942567163471872		0	25	cnn_epch100	v2331	Y08WOMTSR
1	12.81712537023884	0.4134996700841903		1	25	cnn_epch100	v2331	Y08WOMTSR
2	12.83793768786931	0.43753741511813377		2	25	cnn_epch100	v2331	Y08WOMTSR
3	12.979495809903373	0.41723188825056823		3	25	cnn_epch100	v2331	Y08WOMTSR
4	12.904450402321713	0.4113474628027762		4	25	cnn_epch100	v2331	Y08WOMTSR
5	12.506283808250188	0.4151976147572008		5	25	cnn_epch100	v2331	Y08WOMTSR
6	12.605182660537269	0.42463681260126246		6	25	cnn_epch100	v2331	Y08WOMTSR
7	12.963091287602207	0.4330952569324025		7	25	cnn_epch100	v2331	Y08WOMTSR
8	12.830912590280509	0.4190251868370949		8	25	cnn_epch100	v2331	Y08WOMTSR
9	12.460273336926791	0.4392077763852771		9	25	cnn_epch100	v2331	Y08WOMTSR
0	11.999235018984423	0.6000225548309377		0	25	cnn_epch100	v2331	Y04WOMTSL
1	11.91659975123534	0.6009611102533617		1	25	cnn_epch100	v2331	Y04WOMTSL
2	11.87345152922679	0.5790837357959675		2	25	cnn_epch100	v2331	Y04WOMTSL
3	11.710459246956352	0.5698044857688064		3	25	cnn_epch100	v2331	Y04WOMTSL
4	11.7774332103011	0.5860685965600962		4	25	cnn_epch100	v2331	Y04WOMTSL
5	11.44147267711114	0.5725937687739641		5	25	cnn_epch100	v2331	Y04WOMTSL
6	11.830455252575211	0.5700241831470633		6	25	cnn_epch100	v2331	Y04WOMTSL
7	11.933157505217926	0.6046185732849335		7	25	cnn_epch100	v2331	Y04WOMTSL
8	11.300544518765667	0.6108795425509139		8	25	cnn_epch100	v2331	Y04WOMTSL
9	11.60514588172146	0.5759412828580551		9	25	cnn_epch100	v2331	Y04WOMTSL
0	12.902801696384213	0.4639907562309851		0	25	cnn_epch100	v2331	Y08WOMTSL
1	13.158292177680124	0.48298043313645794		1	25	cnn_epch100	v2331	Y08WOMTSL
2	12.69982940480005	0.47605826474280655		2	25	cnn_epch100	v2331	Y08WOMTSL
3	13.020138472319156	0.47592757940933206		3	25	cnn_epch100	v2331	Y08WOMTSL
4	13.290026502745729	0.46661607441204206		4	25	cnn_epch100	v2331	Y08WOMTSL
5	12.729081262707568	0.48938005786918914		5	25	cnn_epch100	v2331	Y08WOMTSL
6	12.517709443101769	0.48825109619874063		6	25	cnn_epch100	v2331	Y08WOMTSL
7	12.329636707703898	0.5097905730384921		7	25	cnn_epch100	v2331	Y08WOMTSL
8	12.804782226183171	0.49557230903322735		8	25	cnn_epch100	v2331	Y08WOMTSL
9	12.988630266947714	0.49155128305027923		9	25	cnn_epch100	v2331	Y08WOMTSL
0	11.854608023486763	0.5305974183325164		0	25	cnn_epch100	v2331	Y04WOMTSR
1	12.451679288155413	0.48841892194349096		1	25	cnn_epch100	v2331	Y04WOMTSR
2	12.139532359616926	0.5046079142027204		2	25	cnn_epch100	v2331	Y04WOMTSR
3	12.169075319023236	0.5187026518380979		3	25	cnn_epch100	v2331	Y04WOMTSR
4	12.618079646654795	0.48738609497014646		4	25	cnn_epch100	v2331	Y04WOMTSR
5	12.259898427925627	0.5034002754587926		5	25	cnn_epch100	v2331	Y04WOMTSR
6	12.10689685887322	0.5071242166010544		6	25	cnn_epch100	v2331	Y04WOMTSR
7	12.142087389956949	0.5025131114867805		7	25	cnn_epch100	v2331	Y04WOMTSR
8	12.213721088508146	0.49740781626502023		8	25	cnn_epch100	v2331	Y04WOMTSR
9	12.25032655377225	0.5196830762434056		9	25	cnn_epch100	v2331	Y04WOMTSR
0	12.074756022713188	0.6038964685939077		0	25	cnn_epch100	v2332	Y04WOMTSL
1	11.949980682991232	0.5905063572451525		1	25	cnn_epch100	v2332	Y04WOMTSL
2	11.811726790820735	0.5865294880252033		2	25	cnn_epch100	v2332	Y04WOMTSL
3	11.635343594814008	0.5788993598581336		3	25	cnn_epch100	v2332	Y04WOMTSL
4	11.748372973286314	0.590935572805132		4	25	cnn_epch100	v2332	Y04WOMTSL
5	11.497686645921217	0.5781558219603438		5	25	cnn_epch100	v2332	Y04WOMTSL
6	11.693018561835071	0.582955759951261		6	25	cnn_epch100	v2332	Y04WOMTSL
7	11.85978008143866	0.6093189173352135		7	25	cnn_epch100	v2332	Y04WOMTSL
8	11.286289901470264	0.6140969596373039		8	25	cnn_epch100	v2332	Y04WOMTSL
9	11.534086791043842	0.5834798124130091		9	25	cnn_epch100	v2332	Y04WOMTSL
0	12.52217382901968	0.44757015666622846		0	25	cnn_epch100	v2332	Y08WOMTSR
1	12.651175132455933	0.4423285007779035		1	25	cnn_epch100	v2332	Y08WOMTSR
2	12.724638907324753	0.46903910759488776		2	25	cnn_epch100	v2332	Y08WOMTSR
3	12.72194672642386	0.44356754846182866		3	25	cnn_epch100	v2332	Y08WOMTSR
4	12.49673769714813	0.4626518546898773		4	25	cnn_epch100	v2332	Y08WOMTSR
5	12.270245777232915	0.45089086246300597		5	25	cnn_epch100	v2332	Y08WOMTSR
6	12.221052388578617	0.47688160313128686		6	25	cnn_epch100	v2332	Y08WOMTSR
7	12.570203995047493	0.4687845116719904		7	25	cnn_epch100	v2332	Y08WOMTSR
8	12.54692889601708	0.45513422006614246		8	25	cnn_epch100	v2332	Y08WOMTSR
9	12.296935234222966	0.4662305263432774		9	25	cnn_epch100	v2332	Y08WOMTSR
0	13.656643315393856	0.39116354590493996		0	25	cnn_epch100	v2332	Y08WOMTSL
1	13.841604266430018	0.3844049756793263		1	25	cnn_epch100	v2332	Y08WOMTSL
2	12.9316875308351	0.4268850119783614		2	25	cnn_epch100	v2332	Y08WOMTSL
3	13.509949950384652	0.4092775286621717		3	25	cnn_epch100	v2332	Y08WOMTSL
4	13.46019352078691	0.41567851474560513		4	25	cnn_epch100	v2332	Y08WOMTSL
5	13.371356181073958	0.41020013117825527		5	25	cnn_epch100	v2332	Y08WOMTSL
6	12.8797963252933	0.4393856353463925		6	25	cnn_epch100	v2332	Y08WOMTSL
7	13.184684469366848	0.4212474459125632		7	25	cnn_epch100	v2332	Y08WOMTSL
8	13.576658479576816	0.3945816838058606		8	25	cnn_epch100	v2332	Y08WOMTSL
9	13.35914784761313	0.4485580229609614		9	25	cnn_epch100	v2332	Y08WOMTSL
0	12.440254610035186	0.48610804072639663		0	25	cnn_epch100	v2332	Y04WOMTSR
1	12.619897759593794	0.46350768798387		1	25	cnn_epch100	v2332	Y04WOMTSR
2	12.214353923921657	0.4731390662747969		2	25	cnn_epch100	v2332	Y04WOMTSR
3	12.448116540076413	0.48886153922587894		3	25	cnn_epch100	v2332	Y04WOMTSR
4	12.8134576307387	0.4276059423151406		4	25	cnn_epch100	v2332	Y04WOMTSR
5	12.70988244150232	0.4609014758305015		5	25	cnn_epch100	v2332	Y04WOMTSR
6	12.425638203691662	0.45174355550270834		6	25	cnn_epch100	v2332	Y04WOMTSR
7	12.594000583611487	0.44972954892232975		7	25	cnn_epch100	v2332	Y04WOMTSR
8	12.64249512084145	0.4511298315937576		8	25	cnn_epch100	v2332	Y04WOMTSR
9	12.393872972316984	0.48547036501153445		9	25	cnn_epch100	v2332	Y04WOMTSR
0	12.041103276631514	0.5268994506354916		0	25	cnn_epch100	v2333	Y04WOMTSR
1	12.368000887671617	0.5060208450930553		1	25	cnn_epch100	v2333	Y04WOMTSR
2	11.798757763700408	0.5380515684837852		2	25	cnn_epch100	v2333	Y04WOMTSR
3	11.950456479035312	0.5373732407324644		3	25	cnn_epch100	v2333	Y04WOMTSR
4	12.466280177801162	0.4829826860389885		4	25	cnn_epch100	v2333	Y04WOMTSR
5	12.108272579290515	0.5237339651274541		5	25	cnn_epch100	v2333	Y04WOMTSR
6	11.967995014792614	0.5149355784910346		6	25	cnn_epch100	v2333	Y04WOMTSR
7	12.026044581371645	0.5185317111061822		7	25	cnn_epch100	v2333	Y04WOMTSR
8	12.06791992045389	0.5085442398739927		8	25	cnn_epch100	v2333	Y04WOMTSR
9	12.330095526295445	0.5214143153476578		9	25	cnn_epch100	v2333	Y04WOMTSR
0	12.729668580132678	0.4913692503938541		0	25	cnn_epch100	v2333	Y08WOMTSL
1	12.832662414075765	0.5103433520445166		1	25	cnn_epch100	v2333	Y08WOMTSL
2	12.171566096574583	0.5025273554730326		2	25	cnn_epch100	v2333	Y08WOMTSL
3	12.741513812275624	0.5101812648943503		3	25	cnn_epch100	v2333	Y08WOMTSL
4	12.777395693573492	0.49722095730727744		4	25	cnn_epch100	v2333	Y08WOMTSL
5	12.741263575179106	0.49823790143834995		5	25	cnn_epch100	v2333	Y08WOMTSL
6	12.429182641570309	0.504977678366263		6	25	cnn_epch100	v2333	Y08WOMTSL
7	12.337025278226797	0.5187657070214592		7	25	cnn_epch100	v2333	Y08WOMTSL
8	12.585698768422418	0.5204617920493649		8	25	cnn_epch100	v2333	Y08WOMTSL
9	12.692557767121878	0.526336974951141		9	25	cnn_epch100	v2333	Y08WOMTSL
0	12.346943206715752	0.5755990516035293		0	25	cnn_epch100	v2333	Y04WOMTSL
1	12.21674858037821	0.5655423153746224		1	25	cnn_epch100	v2333	Y04WOMTSL
2	12.071858079414952	0.5583718056080597		2	25	cnn_epch100	v2333	Y04WOMTSL
3	12.06728620178977	0.5453310465110535		3	25	cnn_epch100	v2333	Y04WOMTSL
4	12.105380167068764	0.5698322147090735		4	25	cnn_epch100	v2333	Y04WOMTSL
5	11.783641958066603	0.5432560721865608		5	25	cnn_epch100	v2333	Y04WOMTSL
6	12.0790784726663	0.5440315444123335		6	25	cnn_epch100	v2333	Y04WOMTSL
7	12.219765245785064	0.5761555387912932		7	25	cnn_epch100	v2333	Y04WOMTSL
8	11.768386711461602	0.5707264265065387		8	25	cnn_epch100	v2333	Y04WOMTSL
9	11.817067583789802	0.5563394703884347		9	25	cnn_epch100	v2333	Y04WOMTSL
0	11.860683388626738	0.5341518345002811		0	25	cnn_epch100	v2333	Y08WOMTSR
1	12.21917429610777	0.49710973724996455		1	25	cnn_epch100	v2333	Y08WOMTSR
2	11.926611279560612	0.5543741213537839		2	25	cnn_epch100	v2333	Y08WOMTSR
3	12.244884690615468	0.5096896899632174		3	25	cnn_epch100	v2333	Y08WOMTSR
4	11.896813235987922	0.5488392090446234		4	25	cnn_epch100	v2333	Y08WOMTSR
5	11.827809199905886	0.5220171512990764		5	25	cnn_epch100	v2333	Y08WOMTSR
6	11.601304750689083	0.5522415407040416		6	25	cnn_epch100	v2333	Y08WOMTSR
7	11.731437709353187	0.5591301048552362		7	25	cnn_epch100	v2333	Y08WOMTSR
8	11.938685959007191	0.5318466501565332		8	25	cnn_epch100	v2333	Y08WOMTSR
9	11.685611564807116	0.5401365972098713		9	25	cnn_epch100	v2333	Y08WOMTSR
0	11.804592640392	0.5382864363760596		0	25	cnn_epch100	v2334	Y04WOMTSR
1	12.500764824625357	0.48664437713283853		1	25	cnn_epch100	v2334	Y04WOMTSR
2	11.86751723558062	0.5134430739682286		2	25	cnn_epch100	v2334	Y04WOMTSR
3	12.478880324615378	0.4722711140037479		3	25	cnn_epch100	v2334	Y04WOMTSR
4	12.40953328322656	0.48689203785717533		4	25	cnn_epch100	v2334	Y04WOMTSR
5	12.193946672305753	0.5089007869355524		5	25	cnn_epch100	v2334	Y04WOMTSR
6	12.09279683934296	0.5049616300345499		6	25	cnn_epch100	v2334	Y04WOMTSR
7	12.023676074442044	0.5114215946292247		7	25	cnn_epch100	v2334	Y04WOMTSR
8	12.208556636714537	0.493635600840156		8	25	cnn_epch100	v2334	Y04WOMTSR
9	12.292434018615154	0.49611110661632185		9	25	cnn_epch100	v2334	Y04WOMTSR
0	12.079631166869987	0.5914680093466751		0	25	cnn_epch100	v2334	Y04WOMTSL
1	12.022800986566333	0.5817268869764071		1	25	cnn_epch100	v2334	Y04WOMTSL
2	11.789940080406408	0.5864752402391874		2	25	cnn_epch100	v2334	Y04WOMTSL
3	11.702311251244046	0.5765674633319099		3	25	cnn_epch100	v2334	Y04WOMTSL
4	11.770142471571036	0.5852063235337388		4	25	cnn_epch100	v2334	Y04WOMTSL
5	11.466387275758178	0.579289462968201		5	25	cnn_epch100	v2334	Y04WOMTSL
6	11.78813938621149	0.5661221289647564		6	25	cnn_epch100	v2334	Y04WOMTSL
7	12.020491704503828	0.5984825654450971		7	25	cnn_epch100	v2334	Y04WOMTSL
8	11.731811587048236	0.5840519841964449		8	25	cnn_epch100	v2334	Y04WOMTSL
9	12.063522530217792	0.5701903766836278		9	25	cnn_epch100	v2334	Y04WOMTSL
0	12.943885978572675	0.39395927565991923		0	25	cnn_epch100	v2334	Y08WOMTSR
1	12.900040266527888	0.39929876040072		1	25	cnn_epch100	v2334	Y08WOMTSR
2	13.045119637328112	0.40254886358571185		2	25	cnn_epch100	v2334	Y08WOMTSR
3	13.038326932319375	0.3963800875711988		3	25	cnn_epch100	v2334	Y08WOMTSR
4	12.96056625820245	0.392604566570919		4	25	cnn_epch100	v2334	Y08WOMTSR
5	12.802863826560824	0.37191217126621745		5	25	cnn_epch100	v2334	Y08WOMTSR
6	12.825007029988072	0.39362196377320496		6	25	cnn_epch100	v2334	Y08WOMTSR
7	13.03064196501348	0.4046016074852182		7	25	cnn_epch100	v2334	Y08WOMTSR
8	12.966815827321156	0.39228920964871206		8	25	cnn_epch100	v2334	Y08WOMTSR
9	12.688052145812213	0.4080492547351201		9	25	cnn_epch100	v2334	Y08WOMTSR
0	12.62133737894766	0.5004488415050502		0	25	cnn_epch100	v2334	Y08WOMTSL
1	12.82202312194986	0.5209968468064564		1	25	cnn_epch100	v2334	Y08WOMTSL
2	12.099843452875945	0.5143606154536026		2	25	cnn_epch100	v2334	Y08WOMTSL
3	12.83274238263781	0.501712212477768		3	25	cnn_epch100	v2334	Y08WOMTSL
4	12.709374260974162	0.5033584748490434		4	25	cnn_epch100	v2334	Y08WOMTSL
5	12.637103576183682	0.5043964552525018		5	25	cnn_epch100	v2334	Y08WOMTSL
6	12.343181794984249	0.5065544611312056		6	25	cnn_epch100	v2334	Y08WOMTSL
7	12.22148104435392	0.519259039624454		7	25	cnn_epch100	v2334	Y08WOMTSL
8	12.498241086045091	0.5291442234292464		8	25	cnn_epch100	v2334	Y08WOMTSL
9	12.832329402938132	0.5170057431197689		9	25	cnn_epch100	v2334	Y08WOMTSL
0	12.238108403361116	0.5832934871190374		0	25	cnn_epch100	v2335	Y04WOMTSL
1	11.900496990192572	0.5908247131740437		1	25	cnn_epch100	v2335	Y04WOMTSL
2	11.961094367859555	0.585332736356557		2	25	cnn_epch100	v2335	Y04WOMTSL
3	11.76268804185878	0.576751043420062		3	25	cnn_epch100	v2335	Y04WOMTSL
4	11.76613796612295	0.5865669142501957		4	25	cnn_epch100	v2335	Y04WOMTSL
5	11.439454818616657	0.5725021514271869		5	25	cnn_epch100	v2335	Y04WOMTSL
6	11.742051701106782	0.5714844646142351		6	25	cnn_epch100	v2335	Y04WOMTSL
7	12.152179012472551	0.5930029695259981		7	25	cnn_epch100	v2335	Y04WOMTSL
8	11.491027673504492	0.5990587726355486		8	25	cnn_epch100	v2335	Y04WOMTSL
9	11.936743029480253	0.5426010842014468		9	25	cnn_epch100	v2335	Y04WOMTSL
0	12.605239733076765	0.4703672249019558		0	25	cnn_epch100	v2335	Y08WOMTSR
1	12.566524109315706	0.4506309333135482		1	25	cnn_epch100	v2335	Y08WOMTSR
2	12.541474266853188	0.4746920415939889		2	25	cnn_epch100	v2335	Y08WOMTSR
3	12.799883126645735	0.45161916556285264		3	25	cnn_epch100	v2335	Y08WOMTSR
4	12.580694448859855	0.4499926015251633		4	25	cnn_epch100	v2335	Y08WOMTSR
5	12.245175599244966	0.45158117635135525		5	25	cnn_epch100	v2335	Y08WOMTSR
6	12.238463992263128	0.4703714205652644		6	25	cnn_epch100	v2335	Y08WOMTSR
7	12.496336744547536	0.48699995103533344		7	25	cnn_epch100	v2335	Y08WOMTSR
8	12.455547804415088	0.46471762637806335		8	25	cnn_epch100	v2335	Y08WOMTSR
9	12.443465548832938	0.4464424206664635		9	25	cnn_epch100	v2335	Y08WOMTSR
0	11.946632166940043	0.5281243183208512		0	25	cnn_epch100	v2335	Y04WOMTSR
1	12.472275029494623	0.48610512884296536		1	25	cnn_epch100	v2335	Y04WOMTSR
2	12.03348670613224	0.4966831439610614		2	25	cnn_epch100	v2335	Y04WOMTSR
3	12.060988903687452	0.5213783670241916		3	25	cnn_epch100	v2335	Y04WOMTSR
4	12.779513992620274	0.48771690829665343		4	25	cnn_epch100	v2335	Y04WOMTSR
5	12.360587334831356	0.4918584144671204		5	25	cnn_epch100	v2335	Y04WOMTSR
6	12.033952641831476	0.5077974615365385		6	25	cnn_epch100	v2335	Y04WOMTSR
7	12.332179870855882	0.499900336036672		7	25	cnn_epch100	v2335	Y04WOMTSR
8	12.37938974323058	0.4999684526778211		8	25	cnn_epch100	v2335	Y04WOMTSR
9	12.308527485011206	0.4942901984175809		9	25	cnn_epch100	v2335	Y04WOMTSR
0	12.826157001644765	0.47843464486630793		0	25	cnn_epch100	v2335	Y08WOMTSL
1	13.08602706487132	0.49059873915949276		1	25	cnn_epch100	v2335	Y08WOMTSL
2	12.130032647470722	0.5033083072631425		2	25	cnn_epch100	v2335	Y08WOMTSL
3	12.982210360982172	0.49061926508989356		3	25	cnn_epch100	v2335	Y08WOMTSL
4	12.850605623547525	0.490365790152895		4	25	cnn_epch100	v2335	Y08WOMTSL
5	12.617002660505984	0.5004453390330977		5	25	cnn_epch100	v2335	Y08WOMTSL
6	12.410606007434732	0.49946685809047353		6	25	cnn_epch100	v2335	Y08WOMTSL
7	12.28755185483993	0.5113715145560046		7	25	cnn_epch100	v2335	Y08WOMTSL
8	12.702678725912936	0.5069029181618674		8	25	cnn_epch100	v2335	Y08WOMTSL
9	12.77947736755332	0.5146646480037375		9	25	cnn_epch100	v2335	Y08WOMTSL
0	11.951479153932668	0.5286704477875674		0	25	cnn_epch100	v2336	Y08WOMTSR
1	11.94031367562344	0.5251940527119178		1	25	cnn_epch100	v2336	Y08WOMTSR
2	11.988060126527108	0.5485627927205659		2	25	cnn_epch100	v2336	Y08WOMTSR
3	12.255479682558375	0.5132164758247882		3	25	cnn_epch100	v2336	Y08WOMTSR
4	11.987005950727353	0.5389881022718025		4	25	cnn_epch100	v2336	Y08WOMTSR
5	11.985263857030134	0.5228640500300784		5	25	cnn_epch100	v2336	Y08WOMTSR
6	11.497196536282033	0.5595639903612876		6	25	cnn_epch100	v2336	Y08WOMTSR
7	11.731005631170817	0.5640116816170281		7	25	cnn_epch100	v2336	Y08WOMTSR
8	11.952960459488724	0.5359170891963536		8	25	cnn_epch100	v2336	Y08WOMTSR
9	11.699367660583354	0.5379592888607665		9	25	cnn_epch100	v2336	Y08WOMTSR
0	13.015735498693804	0.44543523112318273		0	25	cnn_epch100	v2336	Y08WOMTSL
1	13.372272208944272	0.44309276318187923		1	25	cnn_epch100	v2336	Y08WOMTSL
2	12.468413760957082	0.4599678915658407		2	25	cnn_epch100	v2336	Y08WOMTSL
3	13.4243918953703	0.4225887777581385		3	25	cnn_epch100	v2336	Y08WOMTSL
4	13.178590509165495	0.443379642017918		4	25	cnn_epch100	v2336	Y08WOMTSL
5	13.32819784133408	0.4174657800901729		5	25	cnn_epch100	v2336	Y08WOMTSL
6	12.747541806806325	0.4561941523387614		6	25	cnn_epch100	v2336	Y08WOMTSL
7	12.775893229132842	0.4549004216130781		7	25	cnn_epch100	v2336	Y08WOMTSL
8	13.263220677662671	0.4364543823509698		8	25	cnn_epch100	v2336	Y08WOMTSL
9	13.41098305826272	0.45173924946741956		9	25	cnn_epch100	v2336	Y08WOMTSL
0	12.055665118911184	0.5115662119532248		0	25	cnn_epch100	v2336	Y04WOMTSR
1	12.403937066079232	0.49442354301138414		1	25	cnn_epch100	v2336	Y04WOMTSR
2	12.141630093413948	0.4896343768944347		2	25	cnn_epch100	v2336	Y04WOMTSR
3	12.356275398072407	0.4872485086388168		3	25	cnn_epch100	v2336	Y04WOMTSR
4	12.676662875619982	0.46249523159570227		4	25	cnn_epch100	v2336	Y04WOMTSR
5	12.20777225863771	0.5067236039831512		5	25	cnn_epch100	v2336	Y04WOMTSR
6	12.103294097055292	0.49286446522771954		6	25	cnn_epch100	v2336	Y04WOMTSR
7	12.23515385854939	0.4862701467891372		7	25	cnn_epch100	v2336	Y04WOMTSR
8	12.245174868154177	0.48991355063653585		8	25	cnn_epch100	v2336	Y04WOMTSR
9	12.266989718514328	0.5025499965057489		9	25	cnn_epch100	v2336	Y04WOMTSR
0	11.942994272952326	0.6150568381035613		0	25	cnn_epch100	v2336	Y04WOMTSL
1	11.750580430697871	0.6074762530369611		1	25	cnn_epch100	v2336	Y04WOMTSL
2	11.707833863271112	0.5950689286664381		2	25	cnn_epch100	v2336	Y04WOMTSL
3	11.615129230620768	0.5902865525405397		3	25	cnn_epch100	v2336	Y04WOMTSL
4	11.53702984289004	0.6098744291472078		4	25	cnn_epch100	v2336	Y04WOMTSL
5	11.212449174893845	0.5958182204242449		5	25	cnn_epch100	v2336	Y04WOMTSL
6	11.62547226934006	0.5909146008667018		6	25	cnn_epch100	v2336	Y04WOMTSL
7	11.915677124355874	0.6130303664663062		7	25	cnn_epch100	v2336	Y04WOMTSL
8	11.13111833107129	0.6266652152749613		8	25	cnn_epch100	v2336	Y04WOMTSL
9	11.725988667509284	0.5931765490850679		9	25	cnn_epch100	v2336	Y04WOMTSL
0	12.911327522220232	0.39744602670703155		0	25	cnn_epch100	v2337	Y08WOMTSR
1	13.018306321401807	0.39217481250843905		1	25	cnn_epch100	v2337	Y08WOMTSR
2	13.585353556785607	0.41255482776417873		2	25	cnn_epch100	v2337	Y08WOMTSR
3	13.058591660764757	0.4056767263093816		3	25	cnn_epch100	v2337	Y08WOMTSR
4	12.878000668259064	0.4101919772625296		4	25	cnn_epch100	v2337	Y08WOMTSR
5	12.726513217137406	0.3993925288978162		5	25	cnn_epch100	v2337	Y08WOMTSR
6	12.57241911543065	0.4209625395362247		6	25	cnn_epch100	v2337	Y08WOMTSR
7	12.822451405046785	0.422802841460221		7	25	cnn_epch100	v2337	Y08WOMTSR
8	12.931186591203932	0.4143365990435259		8	25	cnn_epch100	v2337	Y08WOMTSR
9	12.840655274040593	0.38425213009854725		9	25	cnn_epch100	v2337	Y08WOMTSR
0	12.209606648589146	0.5791396199217734		0	25	cnn_epch100	v2337	Y04WOMTSL
1	12.800178838476905	0.5252888242909882		1	25	cnn_epch100	v2337	Y04WOMTSL
2	11.863287857577197	0.5800711690511243		2	25	cnn_epch100	v2337	Y04WOMTSL
3	12.186303020294346	0.5758697189307713		3	25	cnn_epch100	v2337	Y04WOMTSL
4	11.756435661697248	0.5873680155418909		4	25	cnn_epch100	v2337	Y04WOMTSL
5	11.492423983046391	0.5693744420259342		5	25	cnn_epch100	v2337	Y04WOMTSL
6	11.859326017155905	0.570546802762941		6	25	cnn_epch100	v2337	Y04WOMTSL
7	11.990837654347784	0.5962382962514792		7	25	cnn_epch100	v2337	Y04WOMTSL
8	11.48511836656415	0.5975923985329836		8	25	cnn_epch100	v2337	Y04WOMTSL
9	11.734296134909457	0.5657610765338145		9	25	cnn_epch100	v2337	Y04WOMTSL
0	13.22545330299142	0.4233012057213377		0	25	cnn_epch100	v2337	Y08WOMTSL
1	13.718774174352482	0.4150846625199814		1	25	cnn_epch100	v2337	Y08WOMTSL
2	12.630989850796071	0.44407913510892155		2	25	cnn_epch100	v2337	Y08WOMTSL
3	14.123486201374682	0.41712892920928146		3	25	cnn_epch100	v2337	Y08WOMTSL
4	13.15234914243222	0.45312516502375166		4	25	cnn_epch100	v2337	Y08WOMTSL
5	13.050975103733796	0.4474949385956083		5	25	cnn_epch100	v2337	Y08WOMTSL
6	13.119390876112073	0.4336262743499071		6	25	cnn_epch100	v2337	Y08WOMTSL
7	13.011437580750698	0.45278165680949645		7	25	cnn_epch100	v2337	Y08WOMTSL
8	13.3316465791397	0.43159199281315425		8	25	cnn_epch100	v2337	Y08WOMTSL
9	13.378197114971316	0.44503913604528583		9	25	cnn_epch100	v2337	Y08WOMTSL
0	11.188319393165536	0.6206169108483801		0	25	cnn_epch100	v2337	Y04WOMTSR
1	11.43088272980748	0.5979451097620618		1	25	cnn_epch100	v2337	Y04WOMTSR
2	10.827638361057284	0.6233230928102544		2	25	cnn_epch100	v2337	Y04WOMTSR
3	11.261098283486527	0.6044682863565914		3	25	cnn_epch100	v2337	Y04WOMTSR
4	11.387744778846486	0.5965613780809558		4	25	cnn_epch100	v2337	Y04WOMTSR
5	11.09713889947485	0.624649852019094		5	25	cnn_epch100	v2337	Y04WOMTSR
6	10.953381228254456	0.6153100385257536		6	25	cnn_epch100	v2337	Y04WOMTSR
7	11.09573023725853	0.61749371891429		7	25	cnn_epch100	v2337	Y04WOMTSR
8	11.335361771353456	0.5895766591613159		8	25	cnn_epch100	v2337	Y04WOMTSR
9	11.101188566394008	0.6238006870676702		9	25	cnn_epch100	v2337	Y04WOMTSR
0	11.759574313874142	0.5399501452419917		0	25	cnn_epch100	v2338	Y04WOMTSR
1	12.387891194453758	0.49665438487282393		1	25	cnn_epch100	v2338	Y04WOMTSR
2	12.007202108468856	0.5144192839643854		2	25	cnn_epch100	v2338	Y04WOMTSR
3	11.983780245025848	0.532369373922139		3	25	cnn_epch100	v2338	Y04WOMTSR
4	12.472382346447436	0.48159713920341585		4	25	cnn_epch100	v2338	Y04WOMTSR
5	12.351846372227667	0.5132917796684294		5	25	cnn_epch100	v2338	Y04WOMTSR
6	12.115237647537526	0.5176226026764535		6	25	cnn_epch100	v2338	Y04WOMTSR
7	11.91680564661935	0.5320626870054578		7	25	cnn_epch100	v2338	Y04WOMTSR
8	12.123223733985624	0.5092546189945332		8	25	cnn_epch100	v2338	Y04WOMTSR
9	12.092937184905916	0.529489377739286		9	25	cnn_epch100	v2338	Y04WOMTSR
0	12.566064829635287	0.5048565644918251		0	25	cnn_epch100	v2338	Y08WOMTSL
1	12.700178204965768	0.5255463912242189		1	25	cnn_epch100	v2338	Y08WOMTSL
2	12.00869505223199	0.5236373352538463		2	25	cnn_epch100	v2338	Y08WOMTSL
3	12.644591931789853	0.5169037986737115		3	25	cnn_epch100	v2338	Y08WOMTSL
4	12.608985389168964	0.5186163390932939		4	25	cnn_epch100	v2338	Y08WOMTSL
5	12.634430513647755	0.5082537603226684		5	25	cnn_epch100	v2338	Y08WOMTSL
6	12.2395499466162	0.5228681842722462		6	25	cnn_epch100	v2338	Y08WOMTSL
7	12.206970702661112	0.5367409238019069		7	25	cnn_epch100	v2338	Y08WOMTSL
8	12.585201038662282	0.5257786370289422		8	25	cnn_epch100	v2338	Y08WOMTSL
9	12.61423644986106	0.5321247912518803		9	25	cnn_epch100	v2338	Y08WOMTSL
0	12.76197501299135	0.41833904798664173		0	25	cnn_epch100	v2338	Y08WOMTSR
1	12.470390453095968	0.46135035701888727		1	25	cnn_epch100	v2338	Y08WOMTSR
2	12.534689905883884	0.47889451279457507		2	25	cnn_epch100	v2338	Y08WOMTSR
3	12.739804368711646	0.45031606071436864		3	25	cnn_epch100	v2338	Y08WOMTSR
4	12.729024069193956	0.44834505423614474		4	25	cnn_epch100	v2338	Y08WOMTSR
5	12.2790225584395	0.4526156331796744		5	25	cnn_epch100	v2338	Y08WOMTSR
6	12.121866231093303	0.4851447197575612		6	25	cnn_epch100	v2338	Y08WOMTSR
7	12.638076776768486	0.4486904250342556		7	25	cnn_epch100	v2338	Y08WOMTSR
8	12.808590592066698	0.4196624346843864		8	25	cnn_epch100	v2338	Y08WOMTSR
9	12.365427355835529	0.45981285633296465		9	25	cnn_epch100	v2338	Y08WOMTSR
0	11.816933900550852	0.6136277006443367		0	25	cnn_epch100	v2338	Y04WOMTSL
1	11.865161705794778	0.5941827026606014		1	25	cnn_epch100	v2338	Y04WOMTSL
2	11.752365582031915	0.5910816684463597		2	25	cnn_epch100	v2338	Y04WOMTSL
3	11.457634945933096	0.5941266894491344		3	25	cnn_epch100	v2338	Y04WOMTSL
4	11.83888696181749	0.5914729318442552		4	25	cnn_epch100	v2338	Y04WOMTSL
5	11.500499649584766	0.5881331136588734		5	25	cnn_epch100	v2338	Y04WOMTSL
6	11.577121196711111	0.5870199289960006		6	25	cnn_epch100	v2338	Y04WOMTSL
7	11.918761035883993	0.6041773128684997		7	25	cnn_epch100	v2338	Y04WOMTSL
8	11.199105329611683	0.6204771917308982		8	25	cnn_epch100	v2338	Y04WOMTSL
9	11.564624269908212	0.5866113246482435		9	25	cnn_epch100	v2338	Y04WOMTSL
0	12.852149109225207	0.4771937932705729		0	25	cnn_epch100	v2339	Y08WOMTSL
1	13.17257078696973	0.47049912263858584		1	25	cnn_epch100	v2339	Y08WOMTSL
2	12.572289715519574	0.49409029151933587		2	25	cnn_epch100	v2339	Y08WOMTSL
3	13.203816077352071	0.48037142680139167		3	25	cnn_epch100	v2339	Y08WOMTSL
4	13.093059623344145	0.4744303232831544		4	25	cnn_epch100	v2339	Y08WOMTSL
5	12.923563017491746	0.4728784543010212		5	25	cnn_epch100	v2339	Y08WOMTSL
6	12.580822866507129	0.4821208204727096		6	25	cnn_epch100	v2339	Y08WOMTSL
7	12.456698068978774	0.49155223666108044		7	25	cnn_epch100	v2339	Y08WOMTSL
8	12.760721408230614	0.4983373394979575		8	25	cnn_epch100	v2339	Y08WOMTSL
9	12.959178250457889	0.5075167047271636		9	25	cnn_epch100	v2339	Y08WOMTSL
0	12.869139701953983	0.5299453705049408		0	25	cnn_epch100	v2339	Y04WOMTSL
1	12.60257184059101	0.5208401591410629		1	25	cnn_epch100	v2339	Y04WOMTSL
2	12.421783005868413	0.5210889634288194		2	25	cnn_epch100	v2339	Y04WOMTSL
3	12.188595903663572	0.5196889787499313		3	25	cnn_epch100	v2339	Y04WOMTSL
4	12.2614235250266	0.5363811603833665		4	25	cnn_epch100	v2339	Y04WOMTSL
5	11.943617049593556	0.5173192393158117		5	25	cnn_epch100	v2339	Y04WOMTSL
6	12.31395415395254	0.519260090939791		6	25	cnn_epch100	v2339	Y04WOMTSL
7	12.714143009897	0.5315923553781257		7	25	cnn_epch100	v2339	Y04WOMTSL
8	11.79304840679768	0.5639249808398692		8	25	cnn_epch100	v2339	Y04WOMTSL
9	12.038001558302335	0.5303520514245592		9	25	cnn_epch100	v2339	Y04WOMTSL
0	13.052968696246394	0.3758262917097112		0	25	cnn_epch100	v2339	Y08WOMTSR
1	12.938557752800692	0.41142475896678593		1	25	cnn_epch100	v2339	Y08WOMTSR
2	12.976292391565266	0.4299632112017881		2	25	cnn_epch100	v2339	Y08WOMTSR
3	13.093997108783398	0.38027389318837923		3	25	cnn_epch100	v2339	Y08WOMTSR
4	12.781992937225112	0.420651224760819		4	25	cnn_epch100	v2339	Y08WOMTSR
5	12.607912256674258	0.40004230328675533		5	25	cnn_epch100	v2339	Y08WOMTSR
6	12.404141233884085	0.44675922853226185		6	25	cnn_epch100	v2339	Y08WOMTSR
7	12.814185125336769	0.4222164653712982		7	25	cnn_epch100	v2339	Y08WOMTSR
8	12.759257959509092	0.4209725492400152		8	25	cnn_epch100	v2339	Y08WOMTSR
9	12.830630548784184	0.4068632492189272		9	25	cnn_epch100	v2339	Y08WOMTSR
0	11.820230348974164	0.5389169844377297		0	25	cnn_epch100	v2339	Y04WOMTSR
1	12.310164598336277	0.5060439904774376		1	25	cnn_epch100	v2339	Y04WOMTSR
2	11.992943569909512	0.5297794905565337		2	25	cnn_epch100	v2339	Y04WOMTSR
3	12.038840366799464	0.532438535083917		3	25	cnn_epch100	v2339	Y04WOMTSR
4	12.697264023797462	0.4893307487616888		4	25	cnn_epch100	v2339	Y04WOMTSR
5	12.065763711296304	0.5293462146081375		5	25	cnn_epch100	v2339	Y04WOMTSR
6	11.786553375433718	0.5302293298183753		6	25	cnn_epch100	v2339	Y04WOMTSR
7	12.046817751404388	0.519576647310615		7	25	cnn_epch100	v2339	Y04WOMTSR
8	12.020361603414552	0.5176470088666895		8	25	cnn_epch100	v2339	Y04WOMTSR
9	11.879951161889016	0.5471241813422685		9	25	cnn_epch100	v2339	Y04WOMTSR
0	12.89532154552867	0.46027659859256465		0	25	cnn_epch100	v2340	Y04WOMTSR
1	12.703418681084324	0.46236196769586396		1	25	cnn_epch100	v2340	Y04WOMTSR
2	12.346897413728575	0.4647488651529545		2	25	cnn_epch100	v2340	Y04WOMTSR
3	12.463214863253809	0.47261077271757435		3	25	cnn_epch100	v2340	Y04WOMTSR
4	12.81374902090225	0.4330447300044561		4	25	cnn_epch100	v2340	Y04WOMTSR
5	12.693738730894678	0.45748581579986647		5	25	cnn_epch100	v2340	Y04WOMTSR
6	12.276489031474553	0.4704434804828249		6	25	cnn_epch100	v2340	Y04WOMTSR
7	12.529158547942696	0.4539829470368465		7	25	cnn_epch100	v2340	Y04WOMTSR
8	12.223017767361696	0.4886318521192962		8	25	cnn_epch100	v2340	Y04WOMTSR
9	12.591625826715369	0.4715336491597168		9	25	cnn_epch100	v2340	Y04WOMTSR
0	12.957862926002612	0.4544287420854245		0	25	cnn_epch100	v2340	Y08WOMTSL
1	13.625529770691475	0.41660919786160044		1	25	cnn_epch100	v2340	Y08WOMTSL
2	12.310598643266326	0.4802271897947125		2	25	cnn_epch100	v2340	Y08WOMTSL
3	13.1022202584652	0.4717383054378243		3	25	cnn_epch100	v2340	Y08WOMTSL
4	12.981816823275812	0.47919723968138334		4	25	cnn_epch100	v2340	Y08WOMTSL
5	12.952854000165784	0.45533652821066295		5	25	cnn_epch100	v2340	Y08WOMTSL
6	12.69057569391994	0.4671749393878873		6	25	cnn_epch100	v2340	Y08WOMTSL
7	12.6063517767823	0.47583681103473846		7	25	cnn_epch100	v2340	Y08WOMTSL
8	13.195135466023547	0.45616403804426964		8	25	cnn_epch100	v2340	Y08WOMTSL
9	13.035972572097442	0.485262300810435		9	25	cnn_epch100	v2340	Y08WOMTSL
0	12.357858460102385	0.5770135391948518		0	25	cnn_epch100	v2340	Y04WOMTSL
1	12.335807882079536	0.5634344389849153		1	25	cnn_epch100	v2340	Y04WOMTSL
2	12.021825810614716	0.5774343121662691		2	25	cnn_epch100	v2340	Y04WOMTSL
3	11.62620214057324	0.5802261091068739		3	25	cnn_epch100	v2340	Y04WOMTSL
4	11.706690948260237	0.5913320255832081		4	25	cnn_epch100	v2340	Y04WOMTSL
5	11.656209054535168	0.580681702297411		5	25	cnn_epch100	v2340	Y04WOMTSL
6	11.972638825660493	0.5714334356839057		6	25	cnn_epch100	v2340	Y04WOMTSL
7	11.812343266499475	0.6151050160140312		7	25	cnn_epch100	v2340	Y04WOMTSL
8	11.6153273117479	0.5988081150354903		8	25	cnn_epch100	v2340	Y04WOMTSL
9	12.115603241419416	0.5269308409780691		9	25	cnn_epch100	v2340	Y04WOMTSL
0	12.517237500635929	0.4518803927416442		0	25	cnn_epch100	v2340	Y08WOMTSR
1	12.449599735727665	0.46066469812403027		1	25	cnn_epch100	v2340	Y08WOMTSR
2	12.479627509298629	0.48859255359804005		2	25	cnn_epch100	v2340	Y08WOMTSR
3	12.632983958401566	0.45536328787328306		3	25	cnn_epch100	v2340	Y08WOMTSR
4	12.576256211410485	0.46266957004684534		4	25	cnn_epch100	v2340	Y08WOMTSR
5	12.343710401448613	0.4431435825782001		5	25	cnn_epch100	v2340	Y08WOMTSR
6	12.007880858597838	0.49986801206757275		6	25	cnn_epch100	v2340	Y08WOMTSR
7	12.53685600466872	0.4755385161005438		7	25	cnn_epch100	v2340	Y08WOMTSR
8	12.892369635595738	0.4499412849475396		8	25	cnn_epch100	v2340	Y08WOMTSR
9	12.41704530388308	0.4491923883779132		9	25	cnn_epch100	v2340	Y08WOMTSR
0	12.974878963863016	0.4038556610564656		0	25	cnn_epch100	v2341	Y08WOMTSR
1	12.86038815552805	0.3999660751163286		1	25	cnn_epch100	v2341	Y08WOMTSR
2	12.867811379138228	0.42935900851226527		2	25	cnn_epch100	v2341	Y08WOMTSR
3	12.969977606429593	0.41198807459235437		3	25	cnn_epch100	v2341	Y08WOMTSR
4	12.7949841214464	0.4198484141370901		4	25	cnn_epch100	v2341	Y08WOMTSR
5	12.719302664465689	0.3992378447633935		5	25	cnn_epch100	v2341	Y08WOMTSR
6	12.408395465087349	0.4459193818453095		6	25	cnn_epch100	v2341	Y08WOMTSR
7	12.84244998745227	0.42856341642877543		7	25	cnn_epch100	v2341	Y08WOMTSR
8	12.87186098916302	0.41125959805674406		8	25	cnn_epch100	v2341	Y08WOMTSR
9	12.547654470940044	0.4269484534249589		9	25	cnn_epch100	v2341	Y08WOMTSR
0	12.043455356857464	0.5080948404205979		0	25	cnn_epch100	v2341	Y04WOMTSR
1	12.38042045594924	0.4967168304658054		1	25	cnn_epch100	v2341	Y04WOMTSR
2	12.072388860282242	0.4925265958485349		2	25	cnn_epch100	v2341	Y04WOMTSR
3	12.484184475044726	0.4719486372626082		3	25	cnn_epch100	v2341	Y04WOMTSR
4	12.744326001258507	0.46852327692894025		4	25	cnn_epch100	v2341	Y04WOMTSR
5	12.383794453475382	0.4906251658230087		5	25	cnn_epch100	v2341	Y04WOMTSR
6	12.11955913284031	0.4998820692403685		6	25	cnn_epch100	v2341	Y04WOMTSR
7	12.258189949189646	0.48188136551108884		7	25	cnn_epch100	v2341	Y04WOMTSR
8	12.48018462772448	0.4713597472815725		8	25	cnn_epch100	v2341	Y04WOMTSR
9	12.504188136887002	0.4965563740437783		9	25	cnn_epch100	v2341	Y04WOMTSR
0	12.00381964227346	0.5979092925272624		0	25	cnn_epch100	v2341	Y04WOMTSL
1	12.109145387309889	0.5759719057597079		1	25	cnn_epch100	v2341	Y04WOMTSL
2	11.864481196294294	0.5793001855812274		2	25	cnn_epch100	v2341	Y04WOMTSL
3	11.704122953114384	0.5904857377254039		3	25	cnn_epch100	v2341	Y04WOMTSL
4	11.70517550080949	0.5916343263564354		4	25	cnn_epch100	v2341	Y04WOMTSL
5	11.420149237008587	0.5789322477437011		5	25	cnn_epch100	v2341	Y04WOMTSL
6	11.685886882204978	0.5766687894144026		6	25	cnn_epch100	v2341	Y04WOMTSL
7	12.031238322020569	0.6010093981139792		7	25	cnn_epch100	v2341	Y04WOMTSL
8	11.606465820268802	0.5957370004070481		8	25	cnn_epch100	v2341	Y04WOMTSL
9	11.981675700828864	0.5737621214752244		9	25	cnn_epch100	v2341	Y04WOMTSL
0	12.736685701534958	0.4846090040648325		0	25	cnn_epch100	v2341	Y08WOMTSL
1	12.993072237382378	0.4978685558808443		1	25	cnn_epch100	v2341	Y08WOMTSL
2	12.173407873998404	0.5011086399533583		2	25	cnn_epch100	v2341	Y08WOMTSL
3	12.753980310154546	0.5071998984131891		3	25	cnn_epch100	v2341	Y08WOMTSL
4	12.731548298992308	0.5095389228648785		4	25	cnn_epch100	v2341	Y08WOMTSL
5	12.756381038286769	0.515021282772831		5	25	cnn_epch100	v2341	Y08WOMTSL
6	12.218331311875716	0.5203031015435936		6	25	cnn_epch100	v2341	Y08WOMTSL
7	12.196742998074	0.5239625501860554		7	25	cnn_epch100	v2341	Y08WOMTSL
8	12.63563068237358	0.5239430222831214		8	25	cnn_epch100	v2341	Y08WOMTSL
9	12.75465389380922	0.525701981651934		9	25	cnn_epch100	v2341	Y08WOMTSL
0	12.823876649883603	0.40990594847235545		0	25	cnn_epch100	v2342	Y04WOMTSR
1	12.88802892432902	0.43038178901342994		1	25	cnn_epch100	v2342	Y04WOMTSR
2	12.345153847335546	0.4567973378090139		2	25	cnn_epch100	v2342	Y04WOMTSR
3	12.884559314527037	0.4146505623987726		3	25	cnn_epch100	v2342	Y04WOMTSR
4	13.15037722018258	0.41141858700755474		4	25	cnn_epch100	v2342	Y04WOMTSR
5	12.726808840820054	0.4447545784089022		5	25	cnn_epch100	v2342	Y04WOMTSR
6	12.466678473397362	0.4472057822878881		6	25	cnn_epch100	v2342	Y04WOMTSR
7	12.59085175970676	0.4429242881189669		7	25	cnn_epch100	v2342	Y04WOMTSR
8	12.819919287150451	0.41150735611857026		8	25	cnn_epch100	v2342	Y04WOMTSR
9	12.57442984651032	0.4619129912959939		9	25	cnn_epch100	v2342	Y04WOMTSR
0	12.220800858859326	0.5786057234274614		0	25	cnn_epch100	v2342	Y04WOMTSL
1	11.888962682709188	0.5915941100938704		1	25	cnn_epch100	v2342	Y04WOMTSL
2	11.942748490364556	0.5783296125323569		2	25	cnn_epch100	v2342	Y04WOMTSL
3	11.643778186511032	0.5767444810744566		3	25	cnn_epch100	v2342	Y04WOMTSL
4	11.903860179960532	0.5744048039003785		4	25	cnn_epch100	v2342	Y04WOMTSL
5	11.604228836590352	0.5580226141774675		5	25	cnn_epch100	v2342	Y04WOMTSL
6	11.720087081724508	0.5762087052621664		6	25	cnn_epch100	v2342	Y04WOMTSL
7	11.959483700939789	0.6011655590258589		7	25	cnn_epch100	v2342	Y04WOMTSL
8	11.689233819726969	0.5916830339784838		8	25	cnn_epch100	v2342	Y04WOMTSL
9	12.08491786533503	0.5409551613397996		9	25	cnn_epch100	v2342	Y04WOMTSL
0	12.709224348782032	0.4234260160991643		0	25	cnn_epch100	v2342	Y08WOMTSR
1	12.654477571268608	0.44582957863363737		1	25	cnn_epch100	v2342	Y08WOMTSR
2	12.770074420453264	0.4450617741070347		2	25	cnn_epch100	v2342	Y08WOMTSR
3	12.779411584030557	0.4327829915265352		3	25	cnn_epch100	v2342	Y08WOMTSR
4	12.706705715046198	0.4314979854404739		4	25	cnn_epch100	v2342	Y08WOMTSR
5	12.558465195489454	0.4120744060275174		5	25	cnn_epch100	v2342	Y08WOMTSR
6	12.313814730474444	0.46599236303953234		6	25	cnn_epch100	v2342	Y08WOMTSR
7	12.608341813184696	0.45779447832569614		7	25	cnn_epch100	v2342	Y08WOMTSR
8	12.767876374593314	0.43651369414894003		8	25	cnn_epch100	v2342	Y08WOMTSR
9	12.501187031687849	0.4369352709132202		9	25	cnn_epch100	v2342	Y08WOMTSR
0	12.992067399908816	0.4754550343558238		0	25	cnn_epch100	v2342	Y08WOMTSL
1	13.136394670320325	0.4880200136467344		1	25	cnn_epch100	v2342	Y08WOMTSL
2	12.119771237798233	0.5060576456315609		2	25	cnn_epch100	v2342	Y08WOMTSL
3	12.864569470447972	0.49089620125436817		3	25	cnn_epch100	v2342	Y08WOMTSL
4	12.882749754879535	0.48426909899364307		4	25	cnn_epch100	v2342	Y08WOMTSL
5	13.087860943457256	0.4673943911173017		5	25	cnn_epch100	v2342	Y08WOMTSL
6	12.62518423706084	0.4782312333935663		6	25	cnn_epch100	v2342	Y08WOMTSL
7	12.424649493625353	0.49684302837451044		7	25	cnn_epch100	v2342	Y08WOMTSL
8	13.040791948115544	0.5063989762206481		8	25	cnn_epch100	v2342	Y08WOMTSL
9	13.052795837793534	0.5076928494584602		9	25	cnn_epch100	v2342	Y08WOMTSL
0	11.14685941384471	0.6336391412293055		0	25	cnn_epch100	v2343	Y04WOMTSR
1	11.533350730543397	0.6041622755951357		1	25	cnn_epch100	v2343	Y04WOMTSR
2	10.877983407510998	0.6196264490281025		2	25	cnn_epch100	v2343	Y04WOMTSR
3	11.49260247265945	0.6112816524559966		3	25	cnn_epch100	v2343	Y04WOMTSR
4	11.277902309315508	0.6051879324743595		4	25	cnn_epch100	v2343	Y04WOMTSR
5	11.2433677678128	0.6245085887917045		5	25	cnn_epch100	v2343	Y04WOMTSR
6	11.106081531595429	0.6186512380805445		6	25	cnn_epch100	v2343	Y04WOMTSR
7	11.090250620128554	0.6288191726413889		7	25	cnn_epch100	v2343	Y04WOMTSR
8	11.329745614457943	0.5921570956110176		8	25	cnn_epch100	v2343	Y04WOMTSR
9	10.9965238341147	0.6301219642468333		9	25	cnn_epch100	v2343	Y04WOMTSR
0	12.60373681338543	0.4389770325222806		0	25	cnn_epch100	v2343	Y08WOMTSR
1	12.53376518130563	0.4476653095178054		1	25	cnn_epch100	v2343	Y08WOMTSR
2	12.695261378549926	0.45506498018300423		2	25	cnn_epch100	v2343	Y08WOMTSR
3	12.962926555939092	0.4362516585795436		3	25	cnn_epch100	v2343	Y08WOMTSR
4	12.645560924140057	0.44179885678231634		4	25	cnn_epch100	v2343	Y08WOMTSR
5	12.339577442734956	0.4404460494439757		5	25	cnn_epch100	v2343	Y08WOMTSR
6	12.454816067522133	0.43939619356038395		6	25	cnn_epch100	v2343	Y08WOMTSR
7	13.110335078836842	0.44221410682909484		7	25	cnn_epch100	v2343	Y08WOMTSR
8	12.975179564367425	0.42956943546973547		8	25	cnn_epch100	v2343	Y08WOMTSR
9	12.38791969726002	0.45061899240817704		9	25	cnn_epch100	v2343	Y08WOMTSR
0	13.034716703667252	0.4467860067413103		0	25	cnn_epch100	v2343	Y08WOMTSL
1	13.69175626567412	0.43370862898500717		1	25	cnn_epch100	v2343	Y08WOMTSL
2	12.509221769144062	0.4629665652491659		2	25	cnn_epch100	v2343	Y08WOMTSL
3	13.172157748122013	0.4610682534668684		3	25	cnn_epch100	v2343	Y08WOMTSL
4	13.215908140793632	0.4398748662142027		4	25	cnn_epch100	v2343	Y08WOMTSL
5	13.082611578129374	0.43933164807286523		5	25	cnn_epch100	v2343	Y08WOMTSL
6	12.834666991038164	0.46688311795230103		6	25	cnn_epch100	v2343	Y08WOMTSL
7	12.715108439628713	0.464608242720924		7	25	cnn_epch100	v2343	Y08WOMTSL
8	13.28615621473236	0.4530681368094566		8	25	cnn_epch100	v2343	Y08WOMTSL
9	13.065623829889834	0.4831492235874119		9	25	cnn_epch100	v2343	Y08WOMTSL
0	12.354975871495853	0.5664395474846763		0	25	cnn_epch100	v2343	Y04WOMTSL
1	12.32460287791621	0.550979762588932		1	25	cnn_epch100	v2343	Y04WOMTSL
2	11.946471613643274	0.5700747029509072		2	25	cnn_epch100	v2343	Y04WOMTSL
3	11.996627790361796	0.5538349128728646		3	25	cnn_epch100	v2343	Y04WOMTSL
4	12.16797115278762	0.5470734510693451		4	25	cnn_epch100	v2343	Y04WOMTSL
5	11.62738203257114	0.5544370601727119		5	25	cnn_epch100	v2343	Y04WOMTSL
6	12.1925426290323	0.534332260027774		6	25	cnn_epch100	v2343	Y04WOMTSL
7	12.292608126906648	0.5714920427026154		7	25	cnn_epch100	v2343	Y04WOMTSL
8	12.123281437308297	0.5554774239931479		8	25	cnn_epch100	v2343	Y04WOMTSL
9	11.988418530757423	0.548197565634301		9	25	cnn_epch100	v2343	Y04WOMTSL
0	11.83753191841783	0.5322693865655723		0	25	cnn_epch100	v2344	Y04WOMTSR
1	12.534649303744306	0.49226283752081806		1	25	cnn_epch100	v2344	Y04WOMTSR
2	11.928235814559976	0.5208715010091033		2	25	cnn_epch100	v2344	Y04WOMTSR
3	12.016086339892542	0.532007475070874		3	25	cnn_epch100	v2344	Y04WOMTSR
4	12.454297211579831	0.48321878295801196		4	25	cnn_epch100	v2344	Y04WOMTSR
5	12.024711695704244	0.5287736291797468		5	25	cnn_epch100	v2344	Y04WOMTSR
6	11.961531556475569	0.514636299547303		6	25	cnn_epch100	v2344	Y04WOMTSR
7	11.925428998615487	0.5264118435688926		7	25	cnn_epch100	v2344	Y04WOMTSR
8	12.163964423146258	0.5083451326321998		8	25	cnn_epch100	v2344	Y04WOMTSR
9	12.058692827330674	0.525592709035808		9	25	cnn_epch100	v2344	Y04WOMTSR
0	13.0676520936078	0.4407576586258017		0	25	cnn_epch100	v2344	Y08WOMTSL
1	13.46865921642017	0.4447910526482841		1	25	cnn_epch100	v2344	Y08WOMTSL
2	12.460143754471238	0.46226642814628294		2	25	cnn_epch100	v2344	Y08WOMTSL
3	13.03677166287592	0.47455360669723773		3	25	cnn_epch100	v2344	Y08WOMTSL
4	13.122224177559152	0.45012300582534687		4	25	cnn_epch100	v2344	Y08WOMTSL
5	12.8053225077312	0.4750752245061346		5	25	cnn_epch100	v2344	Y08WOMTSL
6	12.58181027733747	0.47787494967466765		6	25	cnn_epch100	v2344	Y08WOMTSL
7	12.735799584448	0.4641263733599815		7	25	cnn_epch100	v2344	Y08WOMTSL
8	13.307725171710633	0.44941107887093196		8	25	cnn_epch100	v2344	Y08WOMTSL
9	13.3779725272176	0.4667952568347116		9	25	cnn_epch100	v2344	Y08WOMTSL
0	12.167909279751688	0.5874567921717002		0	25	cnn_epch100	v2344	Y04WOMTSL
1	12.159543730463968	0.5795583574224623		1	25	cnn_epch100	v2344	Y04WOMTSL
2	12.069753843228108	0.5736485172035408		2	25	cnn_epch100	v2344	Y04WOMTSL
3	11.724413196399489	0.5751401873501126		3	25	cnn_epch100	v2344	Y04WOMTSL
4	12.0057160211933	0.5692619736958332		4	25	cnn_epch100	v2344	Y04WOMTSL
5	11.578681668243895	0.5765097881521226		5	25	cnn_epch100	v2344	Y04WOMTSL
6	11.798092322196531	0.5724294730278462		6	25	cnn_epch100	v2344	Y04WOMTSL
7	12.145755007942869	0.5877428937184037		7	25	cnn_epch100	v2344	Y04WOMTSL
8	11.371890927584207	0.6090770601972407		8	25	cnn_epch100	v2344	Y04WOMTSL
9	11.942967300433551	0.5638361200124032		9	25	cnn_epch100	v2344	Y04WOMTSL
0	12.244651875013783	0.5164303837159584		0	25	cnn_epch100	v2344	Y08WOMTSR
1	12.180061102659655	0.5051332318134886		1	25	cnn_epch100	v2344	Y08WOMTSR
2	11.913726023920796	0.5589490258761582		2	25	cnn_epch100	v2344	Y08WOMTSR
3	12.083055672157125	0.5205022769574194		3	25	cnn_epch100	v2344	Y08WOMTSR
4	11.931208997280484	0.535427103920576		4	25	cnn_epch100	v2344	Y08WOMTSR
5	11.70705675839419	0.5254082135956731		5	25	cnn_epch100	v2344	Y08WOMTSR
6	11.469227399071222	0.5629018173395228		6	25	cnn_epch100	v2344	Y08WOMTSR
7	11.767437261911288	0.5596765875931089		7	25	cnn_epch100	v2344	Y08WOMTSR
8	12.169764328151413	0.5383818743861284		8	25	cnn_epch100	v2344	Y08WOMTSR
9	11.846781915130084	0.5347058185188649		9	25	cnn_epch100	v2344	Y08WOMTSR
0	11.858170353619167	0.5313154527139343		0	25	cnn_epch100	v2345	Y08WOMTSR
1	13.012090856693336	0.5002457000070792		1	25	cnn_epch100	v2345	Y08WOMTSR
2	11.87823401540931	0.5613149637203271		2	25	cnn_epch100	v2345	Y08WOMTSR
3	12.204056556899	0.5253347489424054		3	25	cnn_epch100	v2345	Y08WOMTSR
4	11.841696642225706	0.5416179389850168		4	25	cnn_epch100	v2345	Y08WOMTSR
5	11.71709625609078	0.5220351104138116		5	25	cnn_epch100	v2345	Y08WOMTSR
6	11.659766692681115	0.5577454356062519		6	25	cnn_epch100	v2345	Y08WOMTSR
7	11.774005275778077	0.5561109229430476		7	25	cnn_epch100	v2345	Y08WOMTSR
8	11.932940165171246	0.5327654519698231		8	25	cnn_epch100	v2345	Y08WOMTSR
9	11.771755447757974	0.5387149812611715		9	25	cnn_epch100	v2345	Y08WOMTSR
0	13.27548133563266	0.4375597562805001		0	25	cnn_epch100	v2345	Y08WOMTSL
1	13.44798404113752	0.44561890551469713		1	25	cnn_epch100	v2345	Y08WOMTSL
2	12.33536753833961	0.4787740263080833		2	25	cnn_epch100	v2345	Y08WOMTSL
3	13.175393695020864	0.4602342541386335		3	25	cnn_epch100	v2345	Y08WOMTSL
4	13.02828706897723	0.4664155060641318		4	25	cnn_epch100	v2345	Y08WOMTSL
5	13.090309658698976	0.442864823335588		5	25	cnn_epch100	v2345	Y08WOMTSL
6	12.943628038717042	0.4522458382593653		6	25	cnn_epch100	v2345	Y08WOMTSL
7	12.70225510381299	0.4665324899367021		7	25	cnn_epch100	v2345	Y08WOMTSL
8	13.189511532018054	0.46651890182444805		8	25	cnn_epch100	v2345	Y08WOMTSL
9	13.049609019900398	0.48631616163715446		9	25	cnn_epch100	v2345	Y08WOMTSL
0	11.144809987104663	0.612304888923636		0	25	cnn_epch100	v2345	Y04WOMTSR
1	11.530249203999448	0.5913325842975079		1	25	cnn_epch100	v2345	Y04WOMTSR
2	10.988814407602332	0.6122440476640532		2	25	cnn_epch100	v2345	Y04WOMTSR
3	11.311455206017277	0.599936812892516		3	25	cnn_epch100	v2345	Y04WOMTSR
4	11.621826349056088	0.5874093722670469		4	25	cnn_epch100	v2345	Y04WOMTSR
5	11.058850897064945	0.6265108643765498		5	25	cnn_epch100	v2345	Y04WOMTSR
6	10.950081780803966	0.6162168476808441		6	25	cnn_epch100	v2345	Y04WOMTSR
7	11.124740465738586	0.6056566191539232		7	25	cnn_epch100	v2345	Y04WOMTSR
8	11.734694164686578	0.5871513388352175		8	25	cnn_epch100	v2345	Y04WOMTSR
9	11.092989649284505	0.6223062742880362		9	25	cnn_epch100	v2345	Y04WOMTSR
0	12.285807284075757	0.5720396956773963		0	25	cnn_epch100	v2345	Y04WOMTSL
1	12.09873312370534	0.5718391500444914		1	25	cnn_epch100	v2345	Y04WOMTSL
2	12.221720920556209	0.5547073601042017		2	25	cnn_epch100	v2345	Y04WOMTSL
3	11.93709219985218	0.5502229378573661		3	25	cnn_epch100	v2345	Y04WOMTSL
4	11.91936870736425	0.5724981841399174		4	25	cnn_epch100	v2345	Y04WOMTSL
5	11.634726601086683	0.5629028889183997		5	25	cnn_epch100	v2345	Y04WOMTSL
6	12.087236477839465	0.5436596059247688		6	25	cnn_epch100	v2345	Y04WOMTSL
7	11.994223720168652	0.5957383816352754		7	25	cnn_epch100	v2345	Y04WOMTSL
8	11.62634012632438	0.5814939401383094		8	25	cnn_epch100	v2345	Y04WOMTSL
9	11.898576464703764	0.5567972550740551		9	25	cnn_epch100	v2345	Y04WOMTSL
0	11.923557679679732	0.522333563131638		0	25	cnn_epch100	v2346	Y08WOMTSR
1	12.119096506276456	0.5054658967038724		1	25	cnn_epch100	v2346	Y08WOMTSR
2	11.84836618302278	0.5576275528869403		2	25	cnn_epch100	v2346	Y08WOMTSR
3	12.137778299726982	0.5195873600725037		3	25	cnn_epch100	v2346	Y08WOMTSR
4	11.984575921341603	0.5257314272576995		4	25	cnn_epch100	v2346	Y08WOMTSR
5	11.739286543701176	0.5231262707530493		5	25	cnn_epch100	v2346	Y08WOMTSR
6	11.73715442533557	0.546185230441881		6	25	cnn_epch100	v2346	Y08WOMTSR
7	11.923298123733291	0.5410580856729496		7	25	cnn_epch100	v2346	Y08WOMTSR
8	11.877241221549228	0.5373426523841405		8	25	cnn_epch100	v2346	Y08WOMTSR
9	11.993071175682308	0.5243670928274445		9	25	cnn_epch100	v2346	Y08WOMTSR
0	11.184096735198125	0.6008377412341254		0	25	cnn_epch100	v2346	Y04WOMTSR
1	11.57888425242337	0.5964197335563746		1	25	cnn_epch100	v2346	Y04WOMTSR
2	10.86371815739311	0.6221699316761465		2	25	cnn_epch100	v2346	Y04WOMTSR
3	12.073403103648326	0.549632495293534		3	25	cnn_epch100	v2346	Y04WOMTSR
4	11.605957360829132	0.5828701577196768		4	25	cnn_epch100	v2346	Y04WOMTSR
5	11.203793115818886	0.6134009010677706		5	25	cnn_epch100	v2346	Y04WOMTSR
6	10.976897689670816	0.6135083071921648		6	25	cnn_epch100	v2346	Y04WOMTSR
7	11.027343691831222	0.6260282943046813		7	25	cnn_epch100	v2346	Y04WOMTSR
8	11.52295941875714	0.5773998985345198		8	25	cnn_epch100	v2346	Y04WOMTSR
9	11.102457651382943	0.6221669483081929		9	25	cnn_epch100	v2346	Y04WOMTSR
0	13.064547791461894	0.4489510576807955		0	25	cnn_epch100	v2346	Y08WOMTSL
1	13.493203040689012	0.4419379923028758		1	25	cnn_epch100	v2346	Y08WOMTSL
2	12.511893356673836	0.46626912178689756		2	25	cnn_epch100	v2346	Y08WOMTSL
3	13.261565916966916	0.45019794428882176		3	25	cnn_epch100	v2346	Y08WOMTSL
4	13.02750353581996	0.46288008923566043		4	25	cnn_epch100	v2346	Y08WOMTSL
5	12.99563969757015	0.4493398003224036		5	25	cnn_epch100	v2346	Y08WOMTSL
6	13.078783904594829	0.4505551202116192		6	25	cnn_epch100	v2346	Y08WOMTSL
7	12.595318422246374	0.475659681308929		7	25	cnn_epch100	v2346	Y08WOMTSL
8	13.160853084147025	0.45984994255099443		8	25	cnn_epch100	v2346	Y08WOMTSL
9	13.109074599067512	0.48079578304116033		9	25	cnn_epch100	v2346	Y08WOMTSL
0	11.839970721693591	0.6127335055839981		0	25	cnn_epch100	v2346	Y04WOMTSL
1	11.784069359554998	0.6069460072864614		1	25	cnn_epch100	v2346	Y04WOMTSL
2	11.58691138374279	0.6053007244415267		2	25	cnn_epch100	v2346	Y04WOMTSL
3	11.570759118052967	0.5856439775587863		3	25	cnn_epch100	v2346	Y04WOMTSL
4	11.526182228583467	0.6082856172094412		4	25	cnn_epch100	v2346	Y04WOMTSL
5	11.306927704966274	0.594511782590737		5	25	cnn_epch100	v2346	Y04WOMTSL
6	11.572297021933636	0.5889135693513902		6	25	cnn_epch100	v2346	Y04WOMTSL
7	11.727342355252874	0.620364314486247		7	25	cnn_epch100	v2346	Y04WOMTSL
8	11.309681400240471	0.6232649937739372		8	25	cnn_epch100	v2346	Y04WOMTSL
9	11.551261882987504	0.5935232330428493		9	25	cnn_epch100	v2346	Y04WOMTSL
0	12.844615776084938	0.47740198358367003		0	25	cnn_epch100	v2347	Y08WOMTSL
1	13.05496224007316	0.4851625758909581		1	25	cnn_epch100	v2347	Y08WOMTSL
2	12.208646361341046	0.5004130599376173		2	25	cnn_epch100	v2347	Y08WOMTSL
3	13.228732223550578	0.4602744116386765		3	25	cnn_epch100	v2347	Y08WOMTSL
4	12.801203133201406	0.492507808823587		4	25	cnn_epch100	v2347	Y08WOMTSL
5	12.819071056719649	0.48374772076619593		5	25	cnn_epch100	v2347	Y08WOMTSL
6	12.688105622174373	0.46479592751838644		6	25	cnn_epch100	v2347	Y08WOMTSL
7	12.573303463670578	0.49629367693827425		7	25	cnn_epch100	v2347	Y08WOMTSL
8	13.046196527323694	0.4978688706339212		8	25	cnn_epch100	v2347	Y08WOMTSL
9	12.982483582859304	0.5019301243999902		9	25	cnn_epch100	v2347	Y08WOMTSL
0	12.58705704668537	0.5411170625787047		0	25	cnn_epch100	v2347	Y04WOMTSL
1	12.628117518416303	0.5169136227898152		1	25	cnn_epch100	v2347	Y04WOMTSL
2	12.496176265603706	0.5265122255908081		2	25	cnn_epch100	v2347	Y04WOMTSL
3	12.310707675435564	0.5111842388637		3	25	cnn_epch100	v2347	Y04WOMTSL
4	12.464135753939567	0.5125124143956943		4	25	cnn_epch100	v2347	Y04WOMTSL
5	11.863776197322109	0.5435365797517445		5	25	cnn_epch100	v2347	Y04WOMTSL
6	12.198607165850555	0.5306543235502471		6	25	cnn_epch100	v2347	Y04WOMTSL
7	12.53165346177594	0.5488199135260825		7	25	cnn_epch100	v2347	Y04WOMTSL
8	12.154225367510644	0.5263121397294308		8	25	cnn_epch100	v2347	Y04WOMTSL
9	12.264083848527052	0.5161130068580738		9	25	cnn_epch100	v2347	Y04WOMTSL
0	12.153319043041812	0.49653673651503627		0	25	cnn_epch100	v2347	Y04WOMTSR
1	12.397788851593033	0.49772918874858757		1	25	cnn_epch100	v2347	Y04WOMTSR
2	12.489284070719766	0.4963160650519763		2	25	cnn_epch100	v2347	Y04WOMTSR
3	12.331132964907477	0.49691939602269464		3	25	cnn_epch100	v2347	Y04WOMTSR
4	12.5764326422154	0.467439266271752		4	25	cnn_epch100	v2347	Y04WOMTSR
5	12.406752470556622	0.48285222691164614		5	25	cnn_epch100	v2347	Y04WOMTSR
6	12.422851353747571	0.4907970738471884		6	25	cnn_epch100	v2347	Y04WOMTSR
7	12.263164191193706	0.4920567902415873		7	25	cnn_epch100	v2347	Y04WOMTSR
8	12.19571270860092	0.4919721437471663		8	25	cnn_epch100	v2347	Y04WOMTSR
9	12.210372928001666	0.5132698856458622		9	25	cnn_epch100	v2347	Y04WOMTSR
0	12.727554606852546	0.4298838223995548		0	25	cnn_epch100	v2347	Y08WOMTSR
1	12.50961847891132	0.449947541347434		1	25	cnn_epch100	v2347	Y08WOMTSR
2	12.774891772374223	0.4570043784086316		2	25	cnn_epch100	v2347	Y08WOMTSR
3	12.798445260747112	0.43563157679465064		3	25	cnn_epch100	v2347	Y08WOMTSR
4	12.640567340557102	0.44641763041224547		4	25	cnn_epch100	v2347	Y08WOMTSR
5	12.542312767173446	0.41276620184780966		5	25	cnn_epch100	v2347	Y08WOMTSR
6	12.250569898557687	0.4713873032049216		6	25	cnn_epch100	v2347	Y08WOMTSR
7	12.597656259928709	0.4602417731381668		7	25	cnn_epch100	v2347	Y08WOMTSR
8	12.707825239979908	0.43077321542986025		8	25	cnn_epch100	v2347	Y08WOMTSR
9	12.551171713777835	0.4336856407374651		9	25	cnn_epch100	v2347	Y08WOMTSR
0	11.731662137174563	0.5480831998789539		0	25	cnn_epch100	v2348	Y04WOMTSR
1	12.520773936531285	0.49212393901573026		1	25	cnn_epch100	v2348	Y04WOMTSR
2	11.909527653464504	0.5243250486405743		2	25	cnn_epch100	v2348	Y04WOMTSR
3	12.047017495838654	0.5369390255187001		3	25	cnn_epch100	v2348	Y04WOMTSR
4	12.500827974422789	0.49105149351306976		4	25	cnn_epch100	v2348	Y04WOMTSR
5	12.019143609579418	0.5316749060820128		5	25	cnn_epch100	v2348	Y04WOMTSR
6	11.839336306294998	0.5246908776336455		6	25	cnn_epch100	v2348	Y04WOMTSR
7	11.707144476154486	0.5478626779342138		7	25	cnn_epch100	v2348	Y04WOMTSR
8	11.975465139384395	0.5188723714555374		8	25	cnn_epch100	v2348	Y04WOMTSR
9	11.884896716833676	0.5482633634731993		9	25	cnn_epch100	v2348	Y04WOMTSR
0	12.80305082512779	0.5355852938273844		0	25	cnn_epch100	v2348	Y04WOMTSL
1	12.357108880532763	0.550278700838421		1	25	cnn_epch100	v2348	Y04WOMTSL
2	12.238364358705503	0.5416380621686506		2	25	cnn_epch100	v2348	Y04WOMTSL
3	12.138887693601864	0.5419926041556209		3	25	cnn_epch100	v2348	Y04WOMTSL
4	12.175576341380417	0.5458250453492025		4	25	cnn_epch100	v2348	Y04WOMTSL
5	11.766106095381751	0.5375707422689142		5	25	cnn_epch100	v2348	Y04WOMTSL
6	12.164732474157566	0.5296379852471635		6	25	cnn_epch100	v2348	Y04WOMTSL
7	12.556481854985549	0.566801994266373		7	25	cnn_epch100	v2348	Y04WOMTSL
8	11.974249403588663	0.5661508426597828		8	25	cnn_epch100	v2348	Y04WOMTSL
9	12.008151619208414	0.5379593240403459		9	25	cnn_epch100	v2348	Y04WOMTSL
0	12.952434187986958	0.4078838998156487		0	25	cnn_epch100	v2348	Y08WOMTSR
1	12.698063262831385	0.4352985309790586		1	25	cnn_epch100	v2348	Y08WOMTSR
2	12.902205616461975	0.44210989614242663		2	25	cnn_epch100	v2348	Y08WOMTSR
3	12.87563949191225	0.41804838497673574		3	25	cnn_epch100	v2348	Y08WOMTSR
4	12.736911697922906	0.4301949036663829		4	25	cnn_epch100	v2348	Y08WOMTSR
5	12.590553058844124	0.4114523998173849		5	25	cnn_epch100	v2348	Y08WOMTSR
6	12.570053332149875	0.426080645710214		6	25	cnn_epch100	v2348	Y08WOMTSR
7	12.817259963850963	0.4248431540871587		7	25	cnn_epch100	v2348	Y08WOMTSR
8	13.070309451030491	0.40843482124847946		8	25	cnn_epch100	v2348	Y08WOMTSR
9	12.50643598051759	0.43593666537570824		9	25	cnn_epch100	v2348	Y08WOMTSR
0	12.762738492205694	0.4810603461296507		0	25	cnn_epch100	v2348	Y08WOMTSL
1	13.426128926615371	0.43981686699299105		1	25	cnn_epch100	v2348	Y08WOMTSL
2	12.303879321843326	0.48154929322188966		2	25	cnn_epch100	v2348	Y08WOMTSL
3	13.186631975695716	0.4714039965717086		3	25	cnn_epch100	v2348	Y08WOMTSL
4	12.898846893848049	0.4817300463743173		4	25	cnn_epch100	v2348	Y08WOMTSL
5	12.64569610480076	0.49404152146501895		5	25	cnn_epch100	v2348	Y08WOMTSL
6	12.636514192434753	0.4733390652785095		6	25	cnn_epch100	v2348	Y08WOMTSL
7	12.495526524822216	0.4896291952504719		7	25	cnn_epch100	v2348	Y08WOMTSL
8	12.888567222309986	0.4874494528120238		8	25	cnn_epch100	v2348	Y08WOMTSL
9	12.992215322015836	0.5063360340938999		9	25	cnn_epch100	v2348	Y08WOMTSL
0	12.805356861709916	0.41382415791528926		0	25	cnn_epch100	v2349	Y08WOMTSR
1	12.573568334794636	0.4398145320219921		1	25	cnn_epch100	v2349	Y08WOMTSR
2	12.820686125745482	0.4362427911726812		2	25	cnn_epch100	v2349	Y08WOMTSR
3	12.81263509539278	0.4240866407027075		3	25	cnn_epch100	v2349	Y08WOMTSR
4	12.880558809353808	0.4181746057748353		4	25	cnn_epch100	v2349	Y08WOMTSR
5	12.483731770325752	0.41810428931772786		5	25	cnn_epch100	v2349	Y08WOMTSR
6	12.53434418648304	0.4294347102569608		6	25	cnn_epch100	v2349	Y08WOMTSR
7	12.962708617559793	0.4209274375647319		7	25	cnn_epch100	v2349	Y08WOMTSR
8	12.80790877806529	0.42641785637646784		8	25	cnn_epch100	v2349	Y08WOMTSR
9	12.458772253242016	0.43927476796029885		9	25	cnn_epch100	v2349	Y08WOMTSR
0	13.47116502669255	0.4301302007002755		0	25	cnn_epch100	v2349	Y08WOMTSL
1	13.817150281503608	0.4092048143478051		1	25	cnn_epch100	v2349	Y08WOMTSL
2	12.718578775135468	0.4475969826183816		2	25	cnn_epch100	v2349	Y08WOMTSL
3	13.263362807489424	0.44140938509365696		3	25	cnn_epch100	v2349	Y08WOMTSL
4	13.089653162201028	0.45947171555579597		4	25	cnn_epch100	v2349	Y08WOMTSL
5	13.144344377531343	0.4391887786876955		5	25	cnn_epch100	v2349	Y08WOMTSL
6	12.862922611426036	0.439179438334775		6	25	cnn_epch100	v2349	Y08WOMTSL
7	12.85998016595086	0.44299098269684983		7	25	cnn_epch100	v2349	Y08WOMTSL
8	13.145419525543993	0.46054478946175786		8	25	cnn_epch100	v2349	Y08WOMTSL
9	13.373289193030487	0.4515620275056189		9	25	cnn_epch100	v2349	Y08WOMTSL
0	11.980169113577162	0.5152860257377122		0	25	cnn_epch100	v2349	Y04WOMTSR
1	12.422727912937756	0.4968469851023712		1	25	cnn_epch100	v2349	Y04WOMTSR
2	11.83725008985276	0.5202920780317246		2	25	cnn_epch100	v2349	Y04WOMTSR
3	12.12456324058305	0.5148307517060584		3	25	cnn_epch100	v2349	Y04WOMTSR
4	12.395287646912388	0.48933756190810357		4	25	cnn_epch100	v2349	Y04WOMTSR
5	12.334069744587824	0.508186120667999		5	25	cnn_epch100	v2349	Y04WOMTSR
6	11.97121354190718	0.5089848344980357		6	25	cnn_epch100	v2349	Y04WOMTSR
7	11.98827962671651	0.5185208775623019		7	25	cnn_epch100	v2349	Y04WOMTSR
8	12.068115465964173	0.5111016375587477		8	25	cnn_epch100	v2349	Y04WOMTSR
9	11.9865679944937	0.5369818565554112		9	25	cnn_epch100	v2349	Y04WOMTSR
0	12.04239268208928	0.5975470768193166		0	25	cnn_epch100	v2349	Y04WOMTSL
1	11.88068368107396	0.5941216998388748		1	25	cnn_epch100	v2349	Y04WOMTSL
2	11.737246139842936	0.5967120345420894		2	25	cnn_epch100	v2349	Y04WOMTSL
3	11.56194824620454	0.5841385804324656		3	25	cnn_epch100	v2349	Y04WOMTSL
4	11.62727040505316	0.599254398599844		4	25	cnn_epch100	v2349	Y04WOMTSL
5	11.311463242368893	0.5852649679953413		5	25	cnn_epch100	v2349	Y04WOMTSL
6	11.729343786327162	0.584296971257981		6	25	cnn_epch100	v2349	Y04WOMTSL
7	11.919208016788506	0.6037193922563756		7	25	cnn_epch100	v2349	Y04WOMTSL
8	11.276369208850042	0.6165555937634327		8	25	cnn_epch100	v2349	Y04WOMTSL
9	11.762558465623169	0.5787019142769504		9	25	cnn_epch100	v2349	Y04WOMTSL
0	12.651695937448702	0.4954249020823982		0	25	cnn_epch100	v2350	Y08WOMTSL
1	13.005957633620458	0.506368124804624		1	25	cnn_epch100	v2350	Y08WOMTSL
2	12.35868120238612	0.5001403633722379		2	25	cnn_epch100	v2350	Y08WOMTSL
3	12.795221662600522	0.5039461791183928		3	25	cnn_epch100	v2350	Y08WOMTSL
4	12.58072680401855	0.5168060719323292		4	25	cnn_epch100	v2350	Y08WOMTSL
5	12.589898353268657	0.5026992011404683		5	25	cnn_epch100	v2350	Y08WOMTSL
6	12.518938411213654	0.5035027535440488		6	25	cnn_epch100	v2350	Y08WOMTSL
7	12.180449541252177	0.5248367639180902		7	25	cnn_epch100	v2350	Y08WOMTSL
8	12.588755791570144	0.5193091423770632		8	25	cnn_epch100	v2350	Y08WOMTSL
9	12.742538308464702	0.5293804849563916		9	25	cnn_epch100	v2350	Y08WOMTSL
0	11.904200812291714	0.5238691725875617		0	25	cnn_epch100	v2350	Y08WOMTSR
1	11.986047257008812	0.5210417647754157		1	25	cnn_epch100	v2350	Y08WOMTSR
2	12.00685538365862	0.5513749839786177		2	25	cnn_epch100	v2350	Y08WOMTSR
3	12.221174417420318	0.516473419190629		3	25	cnn_epch100	v2350	Y08WOMTSR
4	12.042261681205694	0.5249016211345306		4	25	cnn_epch100	v2350	Y08WOMTSR
5	11.819060138759392	0.5186292699376772		5	25	cnn_epch100	v2350	Y08WOMTSR
6	11.46281858447194	0.5663299283719956		6	25	cnn_epch100	v2350	Y08WOMTSR
7	11.74545977983724	0.5608549658926723		7	25	cnn_epch100	v2350	Y08WOMTSR
8	11.949362602220218	0.5386649663680617		8	25	cnn_epch100	v2350	Y08WOMTSR
9	11.801952844409763	0.537947344180387		9	25	cnn_epch100	v2350	Y08WOMTSR
0	12.041063548937183	0.5130519318058103		0	25	cnn_epch100	v2350	Y04WOMTSR
1	12.441088746472234	0.4990477038864673		1	25	cnn_epch100	v2350	Y04WOMTSR
2	11.8792893922945	0.5122950058121645		2	25	cnn_epch100	v2350	Y04WOMTSR
3	12.440818620903514	0.47697579508029125		3	25	cnn_epch100	v2350	Y04WOMTSR
4	12.333260134729308	0.49211601277597106		4	25	cnn_epch100	v2350	Y04WOMTSR
5	12.279860169870156	0.5006453599257125		5	25	cnn_epch100	v2350	Y04WOMTSR
6	11.849649341366137	0.5240893506311878		6	25	cnn_epch100	v2350	Y04WOMTSR
7	11.980008634131472	0.518126678044047		7	25	cnn_epch100	v2350	Y04WOMTSR
8	12.228556853265555	0.49653812437884476		8	25	cnn_epch100	v2350	Y04WOMTSR
9	12.122794968358289	0.5169676325788077		9	25	cnn_epch100	v2350	Y04WOMTSR
0	12.780759893290332	0.5437095668518007		0	25	cnn_epch100	v2350	Y04WOMTSL
1	12.563179252767611	0.5246556846110786		1	25	cnn_epch100	v2350	Y04WOMTSL
2	12.230145975413958	0.5407252069469174		2	25	cnn_epch100	v2350	Y04WOMTSL
3	12.196763190153035	0.5362453326659521		3	25	cnn_epch100	v2350	Y04WOMTSL
4	12.176489999471976	0.5445793002101376		4	25	cnn_epch100	v2350	Y04WOMTSL
5	12.076420650159246	0.5337082802501752		5	25	cnn_epch100	v2350	Y04WOMTSL
6	12.282537654915693	0.5160711859138875		6	25	cnn_epch100	v2350	Y04WOMTSL
7	12.346009652305437	0.5644561699592773		7	25	cnn_epch100	v2350	Y04WOMTSL
8	11.96651673488061	0.5471762678142388		8	25	cnn_epch100	v2350	Y04WOMTSL
9	11.934005970699696	0.545971608991018		9	25	cnn_epch100	v2350	Y04WOMTSL
0	12.486486974858792	0.5901550828178752		0	25	cnn_epch100	v2351	Y04WOMTSL
1	12.050747636229843	0.5771825458045855		1	25	cnn_epch100	v2351	Y04WOMTSL
2	11.91345874847778	0.5792691257409138		2	25	cnn_epch100	v2351	Y04WOMTSL
3	11.74998832604915	0.5783118123361554		3	25	cnn_epch100	v2351	Y04WOMTSL
4	11.797075900167163	0.5828379275517419		4	25	cnn_epch100	v2351	Y04WOMTSL
5	11.401432063250589	0.5788014632555751		5	25	cnn_epch100	v2351	Y04WOMTSL
6	11.811173113211517	0.5724513775775333		6	25	cnn_epch100	v2351	Y04WOMTSL
7	12.096210420863846	0.5976597921994382		7	25	cnn_epch100	v2351	Y04WOMTSL
8	11.38108543663088	0.6066488028999867		8	25	cnn_epch100	v2351	Y04WOMTSL
9	11.859454448106938	0.5554964020723859		9	25	cnn_epch100	v2351	Y04WOMTSL
0	12.74960658975842	0.48804746445293007		0	25	cnn_epch100	v2351	Y08WOMTSL
1	13.116175363075376	0.484797533421565		1	25	cnn_epch100	v2351	Y08WOMTSL
2	12.176867371720082	0.5000366031122028		2	25	cnn_epch100	v2351	Y08WOMTSL
3	12.954602282494609	0.48496946083430204		3	25	cnn_epch100	v2351	Y08WOMTSL
4	12.889507327209362	0.49741194060168764		4	25	cnn_epch100	v2351	Y08WOMTSL
5	12.666926082313893	0.4918034782712829		5	25	cnn_epch100	v2351	Y08WOMTSL
6	12.816218772357107	0.4809750534419329		6	25	cnn_epch100	v2351	Y08WOMTSL
7	12.324696950122917	0.5099976514049939		7	25	cnn_epch100	v2351	Y08WOMTSL
8	12.754588941901009	0.49891284546560866		8	25	cnn_epch100	v2351	Y08WOMTSL
9	12.97134253600686	0.5001181693539315		9	25	cnn_epch100	v2351	Y08WOMTSL
0	12.686665006015811	0.4284938276149104		0	25	cnn_epch100	v2351	Y08WOMTSR
1	12.553229381862796	0.4489228188714704		1	25	cnn_epch100	v2351	Y08WOMTSR
2	12.594630628619214	0.4685534501690718		2	25	cnn_epch100	v2351	Y08WOMTSR
3	12.788581202670132	0.42860340283684206		3	25	cnn_epch100	v2351	Y08WOMTSR
4	12.500178936952352	0.46054465931976274		4	25	cnn_epch100	v2351	Y08WOMTSR
5	12.50953625521245	0.413741869554132		5	25	cnn_epch100	v2351	Y08WOMTSR
6	12.300003399880394	0.46273909694567167		6	25	cnn_epch100	v2351	Y08WOMTSR
7	12.558104810921346	0.4599243975023058		7	25	cnn_epch100	v2351	Y08WOMTSR
8	12.772852642771374	0.42747567769572903		8	25	cnn_epch100	v2351	Y08WOMTSR
9	12.614050175577171	0.4198782993221435		9	25	cnn_epch100	v2351	Y08WOMTSR
0	10.806384200860242	0.6348834124671573		0	25	cnn_epch100	v2351	Y04WOMTSR
1	11.56741916673161	0.5968134061653456		1	25	cnn_epch100	v2351	Y04WOMTSR
2	10.889582893583292	0.6232264766384527		2	25	cnn_epch100	v2351	Y04WOMTSR
3	11.30686616707554	0.6069767851451497		3	25	cnn_epch100	v2351	Y04WOMTSR
4	11.537200455522228	0.5841369156094801		4	25	cnn_epch100	v2351	Y04WOMTSR
5	10.995953248099278	0.6305157576265471		5	25	cnn_epch100	v2351	Y04WOMTSR
6	11.017203329960807	0.6107524994581555		6	25	cnn_epch100	v2351	Y04WOMTSR
7	10.853117292614211	0.6311197572394471		7	25	cnn_epch100	v2351	Y04WOMTSR
8	11.190990431750942	0.6075749915846083		8	25	cnn_epch100	v2351	Y04WOMTSR
9	11.277575783996877	0.6159973224132459		9	25	cnn_epch100	v2351	Y04WOMTSR
0	12.503018532983088	0.4463198541606294		0	25	cnn_epch100	v2352	Y08WOMTSR
1	12.521199570889506	0.4519107848931671		1	25	cnn_epch100	v2352	Y08WOMTSR
2	12.636154891701755	0.46225793144876615		2	25	cnn_epch100	v2352	Y08WOMTSR
3	12.712997157765804	0.44280703548627487		3	25	cnn_epch100	v2352	Y08WOMTSR
4	12.696389544715718	0.44283415443585245		4	25	cnn_epch100	v2352	Y08WOMTSR
5	12.6250403808342	0.4244432825104348		5	25	cnn_epch100	v2352	Y08WOMTSR
6	12.19834094848424	0.48602976785072793		6	25	cnn_epch100	v2352	Y08WOMTSR
7	12.538870561380364	0.46614328075401046		7	25	cnn_epch100	v2352	Y08WOMTSR
8	12.549088704666705	0.45393239764270404		8	25	cnn_epch100	v2352	Y08WOMTSR
9	12.498170190370605	0.436616538663536		9	25	cnn_epch100	v2352	Y08WOMTSR
0	12.921080202712828	0.4670216248658178		0	25	cnn_epch100	v2352	Y08WOMTSL
1	12.975467080595749	0.49396767379724066		1	25	cnn_epch100	v2352	Y08WOMTSL
2	12.129280543085788	0.5040917497401277		2	25	cnn_epch100	v2352	Y08WOMTSL
3	13.111752047621938	0.4673849229477002		3	25	cnn_epch100	v2352	Y08WOMTSL
4	12.877020118492066	0.48695108055344216		4	25	cnn_epch100	v2352	Y08WOMTSL
5	12.725148949239108	0.49106629376382427		5	25	cnn_epch100	v2352	Y08WOMTSL
6	12.469534762352673	0.49209366035961316		6	25	cnn_epch100	v2352	Y08WOMTSL
7	13.436815810410389	0.49247005662658894		7	25	cnn_epch100	v2352	Y08WOMTSL
8	12.913146293270543	0.4956313029989928		8	25	cnn_epch100	v2352	Y08WOMTSL
9	13.003852023504798	0.4899938060704901		9	25	cnn_epch100	v2352	Y08WOMTSL
0	11.950937550714196	0.5190343706297742		0	25	cnn_epch100	v2352	Y04WOMTSR
1	12.533194261790582	0.47985537653718385		1	25	cnn_epch100	v2352	Y04WOMTSR
2	12.030131228267582	0.496870842877142		2	25	cnn_epch100	v2352	Y04WOMTSR
3	12.79023048501544	0.5121730476993066		3	25	cnn_epch100	v2352	Y04WOMTSR
4	12.82464621793246	0.46604781779502774		4	25	cnn_epch100	v2352	Y04WOMTSR
5	12.299773800457247	0.5016394021774093		5	25	cnn_epch100	v2352	Y04WOMTSR
6	12.072992966422024	0.49530889092121005		6	25	cnn_epch100	v2352	Y04WOMTSR
7	11.977463127373854	0.5187652612168835		7	25	cnn_epch100	v2352	Y04WOMTSR
8	12.2497717380392	0.4860150153844454		8	25	cnn_epch100	v2352	Y04WOMTSR
9	12.252010172051564	0.5221500015603455		9	25	cnn_epch100	v2352	Y04WOMTSR
0	12.781952254393858	0.5355918308478517		0	25	cnn_epch100	v2352	Y04WOMTSL
1	13.358850242400688	0.4655355117991192		1	25	cnn_epch100	v2352	Y04WOMTSL
2	12.516408174759912	0.5119769255852834		2	25	cnn_epch100	v2352	Y04WOMTSL
3	12.168864580587195	0.5221881071907374		3	25	cnn_epch100	v2352	Y04WOMTSL
4	12.415299834288335	0.5265025627320045		4	25	cnn_epch100	v2352	Y04WOMTSL
5	11.939308002224813	0.5197949250539214		5	25	cnn_epch100	v2352	Y04WOMTSL
6	12.435390161361935	0.4984368914898075		6	25	cnn_epch100	v2352	Y04WOMTSL
7	12.649582098006778	0.5325769162319655		7	25	cnn_epch100	v2352	Y04WOMTSL
8	12.53207972964662	0.5070443140262202		8	25	cnn_epch100	v2352	Y04WOMTSL
9	12.745908761838438	0.4534334367786183		9	25	cnn_epch100	v2352	Y04WOMTSL
0	12.86649234173157	0.47051137597007126		0	25	cnn_epch100	v2353	Y08WOMTSL
1	13.102853523535586	0.4802519199021992		1	25	cnn_epch100	v2353	Y08WOMTSL
2	12.376802973126244	0.4853318825167203		2	25	cnn_epch100	v2353	Y08WOMTSL
3	13.017333635352848	0.4777106021517126		3	25	cnn_epch100	v2353	Y08WOMTSL
4	12.78975160561346	0.4956954503512072		4	25	cnn_epch100	v2353	Y08WOMTSL
5	12.734507100579302	0.48434500138119785		5	25	cnn_epch100	v2353	Y08WOMTSL
6	12.91345261581734	0.4820413344681033		6	25	cnn_epch100	v2353	Y08WOMTSL
7	12.536044925853908	0.4817297028113805		7	25	cnn_epch100	v2353	Y08WOMTSL
8	12.863033576886904	0.487119756808419		8	25	cnn_epch100	v2353	Y08WOMTSL
9	12.787147224632168	0.5168945608193712		9	25	cnn_epch100	v2353	Y08WOMTSL
0	11.964508543772109	0.6128613055113578		0	25	cnn_epch100	v2353	Y04WOMTSL
1	11.741486951110248	0.6048551614450978		1	25	cnn_epch100	v2353	Y04WOMTSL
2	11.857028892716135	0.5846559356216862		2	25	cnn_epch100	v2353	Y04WOMTSL
3	11.723796383925386	0.5838765991150718		3	25	cnn_epch100	v2353	Y04WOMTSL
4	11.629160956746766	0.5997429147699568		4	25	cnn_epch100	v2353	Y04WOMTSL
5	11.266582833847387	0.5913609333336228		5	25	cnn_epch100	v2353	Y04WOMTSL
6	11.732041872318394	0.5819062889713117		6	25	cnn_epch100	v2353	Y04WOMTSL
7	11.875341655805748	0.6219803340260022		7	25	cnn_epch100	v2353	Y04WOMTSL
8	11.478754455029772	0.5948899880946866		8	25	cnn_epch100	v2353	Y04WOMTSL
9	11.471846239631004	0.5904268396139262		9	25	cnn_epch100	v2353	Y04WOMTSL
0	12.585405474279348	0.4411030020110264		0	25	cnn_epch100	v2353	Y08WOMTSR
1	12.578136535820123	0.4411035161365762		1	25	cnn_epch100	v2353	Y08WOMTSR
2	12.60440084090727	0.4669631117533124		2	25	cnn_epch100	v2353	Y08WOMTSR
3	12.700562138203296	0.4447853892652993		3	25	cnn_epch100	v2353	Y08WOMTSR
4	12.553677305157914	0.45466371996956684		4	25	cnn_epch100	v2353	Y08WOMTSR
5	12.271529550744807	0.45030816549720587		5	25	cnn_epch100	v2353	Y08WOMTSR
6	12.26007059695276	0.47413647284736543		6	25	cnn_epch100	v2353	Y08WOMTSR
7	12.561769319246611	0.46077352924610326		7	25	cnn_epch100	v2353	Y08WOMTSR
8	12.742610017262344	0.4442420740167451		8	25	cnn_epch100	v2353	Y08WOMTSR
9	12.447536387847787	0.45833836848535875		9	25	cnn_epch100	v2353	Y08WOMTSR
0	11.071170716992144	0.6168447126119716		0	25	cnn_epch100	v2353	Y04WOMTSR
1	11.506764128243434	0.5892378165477052		1	25	cnn_epch100	v2353	Y04WOMTSR
2	10.895516940742445	0.6174629134768105		2	25	cnn_epch100	v2353	Y04WOMTSR
3	11.364067147429704	0.5971136034606108		3	25	cnn_epch100	v2353	Y04WOMTSR
4	11.38385129536404	0.5945350387255263		4	25	cnn_epch100	v2353	Y04WOMTSR
5	11.218813727867817	0.6139054685831735		5	25	cnn_epch100	v2353	Y04WOMTSR
6	11.25759100335072	0.6096823851016172		6	25	cnn_epch100	v2353	Y04WOMTSR
7	11.056700215850686	0.6195986861435756		7	25	cnn_epch100	v2353	Y04WOMTSR
8	11.338889881847502	0.5916087374647899		8	25	cnn_epch100	v2353	Y04WOMTSR
9	11.335978353813942	0.6067149872527702		9	25	cnn_epch100	v2353	Y04WOMTSR
0	11.02912242175096	0.6263402117841284		0	25	cnn_epch100	v2354	Y04WOMTSR
1	11.39112276432441	0.6007180017853399		1	25	cnn_epch100	v2354	Y04WOMTSR
2	10.907209715989994	0.616229603394838		2	25	cnn_epch100	v2354	Y04WOMTSR
3	11.228193687206964	0.6072075071577192		3	25	cnn_epch100	v2354	Y04WOMTSR
4	11.380202011129011	0.5944839577121983		4	25	cnn_epch100	v2354	Y04WOMTSR
5	11.145686861974308	0.6205719978964463		5	25	cnn_epch100	v2354	Y04WOMTSR
6	11.033118546234878	0.6119967792794361		6	25	cnn_epch100	v2354	Y04WOMTSR
7	11.116953072836449	0.6116286508940159		7	25	cnn_epch100	v2354	Y04WOMTSR
8	11.253704165105251	0.6014446799043665		8	25	cnn_epch100	v2354	Y04WOMTSR
9	11.115622295557456	0.6248353574222282		9	25	cnn_epch100	v2354	Y04WOMTSR
0	12.82349209029916	0.48221795512813276		0	25	cnn_epch100	v2354	Y08WOMTSL
1	13.07165442819817	0.4953955302001895		1	25	cnn_epch100	v2354	Y08WOMTSL
2	12.29888053083669	0.5050182460690626		2	25	cnn_epch100	v2354	Y08WOMTSL
3	12.717976518481011	0.5091884536283212		3	25	cnn_epch100	v2354	Y08WOMTSL
4	12.677158593226066	0.5116273832695123		4	25	cnn_epch100	v2354	Y08WOMTSL
5	12.48606773681921	0.5163304674452995		5	25	cnn_epch100	v2354	Y08WOMTSL
6	12.413212178589893	0.5050273611308178		6	25	cnn_epch100	v2354	Y08WOMTSL
7	12.346254313399855	0.5161543939098401		7	25	cnn_epch100	v2354	Y08WOMTSL
8	12.639065950203449	0.5252386698327887		8	25	cnn_epch100	v2354	Y08WOMTSL
9	12.651661910492605	0.5283343080647447		9	25	cnn_epch100	v2354	Y08WOMTSL
0	12.006361962032274	0.5970556255250633		0	25	cnn_epch100	v2354	Y04WOMTSL
1	11.85790155095747	0.5944032131822024		1	25	cnn_epch100	v2354	Y04WOMTSL
2	11.867693541822696	0.5869188959603646		2	25	cnn_epch100	v2354	Y04WOMTSL
3	11.632680588209649	0.5865845061043555		3	25	cnn_epch100	v2354	Y04WOMTSL
4	11.82743739059903	0.5938173550364939		4	25	cnn_epch100	v2354	Y04WOMTSL
5	11.481122722098709	0.5763597449305132		5	25	cnn_epch100	v2354	Y04WOMTSL
6	11.66045907912226	0.5792288202985802		6	25	cnn_epch100	v2354	Y04WOMTSL
7	11.939112879488016	0.6036261287469052		7	25	cnn_epch100	v2354	Y04WOMTSL
8	11.335726552188786	0.6093988087593492		8	25	cnn_epch100	v2354	Y04WOMTSL
9	11.68569816578096	0.5715184126182087		9	25	cnn_epch100	v2354	Y04WOMTSL
0	12.668155738266371	0.42954249935600874		0	25	cnn_epch100	v2354	Y08WOMTSR
1	12.7099729866948	0.43865173584783324		1	25	cnn_epch100	v2354	Y08WOMTSR
2	12.652325599661292	0.4628306409471026		2	25	cnn_epch100	v2354	Y08WOMTSR
3	12.753741348484942	0.441350327289106		3	25	cnn_epch100	v2354	Y08WOMTSR
4	12.65602336034592	0.4413896301479126		4	25	cnn_epch100	v2354	Y08WOMTSR
5	12.405709060502884	0.43073239358900034		5	25	cnn_epch100	v2354	Y08WOMTSR
6	12.504410241996467	0.44792016023395426		6	25	cnn_epch100	v2354	Y08WOMTSR
7	12.58327236188395	0.45756990181627877		7	25	cnn_epch100	v2354	Y08WOMTSR
8	12.537804885478256	0.4545120587589642		8	25	cnn_epch100	v2354	Y08WOMTSR
9	12.635081918940516	0.44606161565280994		9	25	cnn_epch100	v2354	Y08WOMTSR
0	12.77047872191886	0.48135021251894333		0	25	cnn_epch100	v2355	Y08WOMTSL
1	13.280278409294558	0.46956536056848025		1	25	cnn_epch100	v2355	Y08WOMTSL
2	12.119989463490036	0.5050641713318139		2	25	cnn_epch100	v2355	Y08WOMTSL
3	12.919717210457373	0.4926636959424486		3	25	cnn_epch100	v2355	Y08WOMTSL
4	12.905877957458472	0.4987980957034586		4	25	cnn_epch100	v2355	Y08WOMTSL
5	12.763181084018912	0.48436916072563935		5	25	cnn_epch100	v2355	Y08WOMTSL
6	12.680217607539198	0.47428244158122357		6	25	cnn_epch100	v2355	Y08WOMTSL
7	12.438487873454394	0.4964771604832434		7	25	cnn_epch100	v2355	Y08WOMTSL
8	12.913237126419531	0.4924372168388399		8	25	cnn_epch100	v2355	Y08WOMTSL
9	12.723234772489509	0.5220383587836523		9	25	cnn_epch100	v2355	Y08WOMTSL
0	12.871127241847406	0.4234134410585783		0	25	cnn_epch100	v2355	Y08WOMTSR
1	12.524932224255894	0.458977108297375		1	25	cnn_epch100	v2355	Y08WOMTSR
2	12.660360979251209	0.4611683473298423		2	25	cnn_epch100	v2355	Y08WOMTSR
3	12.795175496447396	0.4428920554600818		3	25	cnn_epch100	v2355	Y08WOMTSR
4	12.751610079534716	0.42806961417441564		4	25	cnn_epch100	v2355	Y08WOMTSR
5	12.448566664552184	0.42947851715331564		5	25	cnn_epch100	v2355	Y08WOMTSR
6	12.808394219021066	0.4587323511192476		6	25	cnn_epch100	v2355	Y08WOMTSR
7	12.525960315979628	0.46506825341843055		7	25	cnn_epch100	v2355	Y08WOMTSR
8	12.6254329090959	0.44139525531691404		8	25	cnn_epch100	v2355	Y08WOMTSR
9	12.602286414265208	0.42846396591650976		9	25	cnn_epch100	v2355	Y08WOMTSR
0	12.662305447921156	0.5492728607948808		0	25	cnn_epch100	v2355	Y04WOMTSL
1	12.572781568922691	0.5361788020850211		1	25	cnn_epch100	v2355	Y04WOMTSL
2	12.185948732848374	0.5465235339706813		2	25	cnn_epch100	v2355	Y04WOMTSL
3	12.190336347595691	0.528294020404097		3	25	cnn_epch100	v2355	Y04WOMTSL
4	12.222828545547678	0.5401703061279376		4	25	cnn_epch100	v2355	Y04WOMTSL
5	12.133505599629457	0.5361101967484908		5	25	cnn_epch100	v2355	Y04WOMTSL
6	12.080859198198803	0.5350709679043025		6	25	cnn_epch100	v2355	Y04WOMTSL
7	12.471132321392318	0.5685260734823161		7	25	cnn_epch100	v2355	Y04WOMTSL
8	11.97799769489457	0.5438516366421666		8	25	cnn_epch100	v2355	Y04WOMTSL
9	12.029952029028657	0.5338135115338025		9	25	cnn_epch100	v2355	Y04WOMTSL
0	12.1799812553156	0.49060748991223097		0	25	cnn_epch100	v2355	Y04WOMTSR
1	12.69831179001586	0.4557803381118392		1	25	cnn_epch100	v2355	Y04WOMTSR
2	12.275939839811942	0.4635507008463506		2	25	cnn_epch100	v2355	Y04WOMTSR
3	12.69910795841086	0.4485603269894661		3	25	cnn_epch100	v2355	Y04WOMTSR
4	12.887204180569656	0.4585327974258535		4	25	cnn_epch100	v2355	Y04WOMTSR
5	12.732578090147562	0.441747585968158		5	25	cnn_epch100	v2355	Y04WOMTSR
6	12.424506272769513	0.4517396993863608		6	25	cnn_epch100	v2355	Y04WOMTSR
7	12.570766930980682	0.444024614377732		7	25	cnn_epch100	v2355	Y04WOMTSR
8	12.549836262307966	0.4563015133556823		8	25	cnn_epch100	v2355	Y04WOMTSR
9	12.60610935196642	0.4708918295633774		9	25	cnn_epch100	v2355	Y04WOMTSR
0	12.071177424972676	0.5200328090863171		0	25	cnn_epch100	v2356	Y04WOMTSR
1	12.490436806258868	0.5005207285355451		1	25	cnn_epch100	v2356	Y04WOMTSR
2	11.88754336392645	0.5135414694126381		2	25	cnn_epch100	v2356	Y04WOMTSR
3	12.47560765247318	0.4724906935324611		3	25	cnn_epch100	v2356	Y04WOMTSR
4	12.487093231294724	0.4865980618519507		4	25	cnn_epch100	v2356	Y04WOMTSR
5	12.29748125947768	0.5009147012187118		5	25	cnn_epch100	v2356	Y04WOMTSR
6	11.957821635589053	0.5095648454081144		6	25	cnn_epch100	v2356	Y04WOMTSR
7	12.101097433324218	0.5102858439497137		7	25	cnn_epch100	v2356	Y04WOMTSR
8	12.195378183437033	0.49422974504973777		8	25	cnn_epch100	v2356	Y04WOMTSR
9	12.147103461967074	0.5265942631441627		9	25	cnn_epch100	v2356	Y04WOMTSR
0	12.607829385191838	0.5037179713473307		0	25	cnn_epch100	v2356	Y08WOMTSL
1	13.036948383730447	0.488910250909604		1	25	cnn_epch100	v2356	Y08WOMTSL
2	12.193088748026913	0.5014206240612953		2	25	cnn_epch100	v2356	Y08WOMTSL
3	12.804713871991911	0.5065963819652524		3	25	cnn_epch100	v2356	Y08WOMTSL
4	12.59580865799454	0.5151051099948336		4	25	cnn_epch100	v2356	Y08WOMTSL
5	12.7383977958879	0.50204583045045		5	25	cnn_epch100	v2356	Y08WOMTSL
6	12.36172701566906	0.5059740883134977		6	25	cnn_epch100	v2356	Y08WOMTSL
7	12.190318388843826	0.5228243677918349		7	25	cnn_epch100	v2356	Y08WOMTSL
8	12.624384879976583	0.5144156972015465		8	25	cnn_epch100	v2356	Y08WOMTSL
9	12.718805452192688	0.521658223196819		9	25	cnn_epch100	v2356	Y08WOMTSL
0	11.867922899234015	0.5292177268962688		0	25	cnn_epch100	v2356	Y08WOMTSR
1	11.918919465717735	0.5280082001239914		1	25	cnn_epch100	v2356	Y08WOMTSR
2	11.858803276885126	0.5643799095164185		2	25	cnn_epch100	v2356	Y08WOMTSR
3	12.237137711487213	0.5198296758204923		3	25	cnn_epch100	v2356	Y08WOMTSR
4	11.999906754940488	0.5367028504884442		4	25	cnn_epch100	v2356	Y08WOMTSR
5	11.605242291350644	0.5340875088710989		5	25	cnn_epch100	v2356	Y08WOMTSR
6	11.433359081163928	0.5659835893339662		6	25	cnn_epch100	v2356	Y08WOMTSR
7	11.680349528214787	0.5643511807611333		7	25	cnn_epch100	v2356	Y08WOMTSR
8	11.868310487687808	0.539767080125477		8	25	cnn_epch100	v2356	Y08WOMTSR
9	11.7931957670698	0.5275155410381037		9	25	cnn_epch100	v2356	Y08WOMTSR
0	13.204005792882436	0.47246982258432835		0	25	cnn_epch100	v2356	Y04WOMTSL
1	12.967081450122278	0.4803617056394935		1	25	cnn_epch100	v2356	Y04WOMTSL
2	13.07407588144637	0.4914275932934356		2	25	cnn_epch100	v2356	Y04WOMTSL
3	12.510926233674354	0.5076497372517447		3	25	cnn_epch100	v2356	Y04WOMTSL
4	12.787046862724068	0.48063313888161036		4	25	cnn_epch100	v2356	Y04WOMTSL
5	12.2106625264042	0.4846171434912327		5	25	cnn_epch100	v2356	Y04WOMTSL
6	12.556404375038996	0.48667067088632604		6	25	cnn_epch100	v2356	Y04WOMTSL
7	13.014647285762328	0.5115679353836822		7	25	cnn_epch100	v2356	Y04WOMTSL
8	12.259105067427	0.5143837445731752		8	25	cnn_epch100	v2356	Y04WOMTSL
9	12.748381168703848	0.450986784746675		9	25	cnn_epch100	v2356	Y04WOMTSL
0	11.802718370117486	0.5413199790985844		0	25	cnn_epch100	v2357	Y04WOMTSR
1	12.398728180472258	0.5049839392914659		1	25	cnn_epch100	v2357	Y04WOMTSR
2	11.917361381848304	0.5235467455934019		2	25	cnn_epch100	v2357	Y04WOMTSR
3	11.988706949813997	0.5341082143949859		3	25	cnn_epch100	v2357	Y04WOMTSR
4	12.847408563592529	0.48500877670504494		4	25	cnn_epch100	v2357	Y04WOMTSR
5	12.21759667822908	0.5064208557228307		5	25	cnn_epch100	v2357	Y04WOMTSR
6	11.941481015836509	0.5151804872390716		6	25	cnn_epch100	v2357	Y04WOMTSR
7	11.979567697196876	0.5172445446163026		7	25	cnn_epch100	v2357	Y04WOMTSR
8	12.13604406695194	0.5008265498546696		8	25	cnn_epch100	v2357	Y04WOMTSR
9	11.964248458804636	0.5381518605968423		9	25	cnn_epch100	v2357	Y04WOMTSR
0	12.36868232499834	0.591159474860519		0	25	cnn_epch100	v2357	Y04WOMTSL
1	12.068504724022556	0.5750864063305215		1	25	cnn_epch100	v2357	Y04WOMTSL
2	11.913984478839994	0.5744481718778813		2	25	cnn_epch100	v2357	Y04WOMTSL
3	11.851995434455652	0.5669673091765397		3	25	cnn_epch100	v2357	Y04WOMTSL
4	11.805020497333851	0.5819237130121893		4	25	cnn_epch100	v2357	Y04WOMTSL
5	11.48056378761009	0.5775912190593248		5	25	cnn_epch100	v2357	Y04WOMTSL
6	11.7517026328037	0.5738342703636099		6	25	cnn_epch100	v2357	Y04WOMTSL
7	11.931360425103875	0.6099642009513877		7	25	cnn_epch100	v2357	Y04WOMTSL
8	11.579319653912387	0.5908264548581621		8	25	cnn_epch100	v2357	Y04WOMTSL
9	11.700245023454134	0.5714097723363195		9	25	cnn_epch100	v2357	Y04WOMTSL
0	12.673127398222311	0.4390260270405593		0	25	cnn_epch100	v2357	Y08WOMTSR
1	12.3841606707667	0.4766054485148843		1	25	cnn_epch100	v2357	Y08WOMTSR
2	12.46336821847857	0.4912233327988422		2	25	cnn_epch100	v2357	Y08WOMTSR
3	13.0040804515154	0.4367749902222188		3	25	cnn_epch100	v2357	Y08WOMTSR
4	12.66134311341196	0.45043327646324993		4	25	cnn_epch100	v2357	Y08WOMTSR
5	12.288166584658294	0.44702981021460325		5	25	cnn_epch100	v2357	Y08WOMTSR
6	12.353608433444222	0.4691830048627277		6	25	cnn_epch100	v2357	Y08WOMTSR
7	12.326053369589594	0.4934498807473542		7	25	cnn_epch100	v2357	Y08WOMTSR
8	12.631245619987164	0.4441468850925325		8	25	cnn_epch100	v2357	Y08WOMTSR
9	12.48318071170501	0.44422198959253206		9	25	cnn_epch100	v2357	Y08WOMTSR
0	13.050600900942769	0.44173449201846104		0	25	cnn_epch100	v2357	Y08WOMTSL
1	13.68235255841503	0.4194791217857683		1	25	cnn_epch100	v2357	Y08WOMTSL
2	12.378171638211237	0.4717404372852113		2	25	cnn_epch100	v2357	Y08WOMTSL
3	13.26000393400468	0.4470418022662984		3	25	cnn_epch100	v2357	Y08WOMTSL
4	13.196413527865094	0.4504881346852962		4	25	cnn_epch100	v2357	Y08WOMTSL
5	13.05278565953944	0.44799347497766967		5	25	cnn_epch100	v2357	Y08WOMTSL
6	13.197900669543872	0.4470387719080493		6	25	cnn_epch100	v2357	Y08WOMTSL
7	12.669659658401889	0.4639836937952617		7	25	cnn_epch100	v2357	Y08WOMTSL
8	13.12592061268892	0.4536327085530177		8	25	cnn_epch100	v2357	Y08WOMTSL
9	13.209907706548684	0.4674925199915807		9	25	cnn_epch100	v2357	Y08WOMTSL
0	12.943212838771716	0.4013528609192795		0	25	cnn_epch100	v2358	Y08WOMTSR
1	12.676414463531078	0.4302820893166772		1	25	cnn_epch100	v2358	Y08WOMTSR
2	12.774702106102373	0.4435363585601147		2	25	cnn_epch100	v2358	Y08WOMTSR
3	12.903292424655634	0.4234647330662321		3	25	cnn_epch100	v2358	Y08WOMTSR
4	12.899075602241496	0.4127687558643532		4	25	cnn_epch100	v2358	Y08WOMTSR
5	12.609273295833274	0.402611084886109		5	25	cnn_epch100	v2358	Y08WOMTSR
6	12.598309103323782	0.4229717095664822		6	25	cnn_epch100	v2358	Y08WOMTSR
7	12.779940210560572	0.43270728006433645		7	25	cnn_epch100	v2358	Y08WOMTSR
8	12.684094367502508	0.43266420038597886		8	25	cnn_epch100	v2358	Y08WOMTSR
9	12.808723371837916	0.4036409722746155		9	25	cnn_epch100	v2358	Y08WOMTSR
0	12.667808957198336	0.5354732314143409		0	25	cnn_epch100	v2358	Y04WOMTSL
1	12.685731827053472	0.5264448103443299		1	25	cnn_epch100	v2358	Y04WOMTSL
2	12.030490580643171	0.5639577350045224		2	25	cnn_epch100	v2358	Y04WOMTSL
3	11.97024984288512	0.5442508703703426		3	25	cnn_epch100	v2358	Y04WOMTSL
4	12.14696590038642	0.5510879997245927		4	25	cnn_epch100	v2358	Y04WOMTSL
5	11.8055165588233	0.5332589928724222		5	25	cnn_epch100	v2358	Y04WOMTSL
6	12.136793899231172	0.530287581242244		6	25	cnn_epch100	v2358	Y04WOMTSL
7	12.371975448124353	0.5685377372511603		7	25	cnn_epch100	v2358	Y04WOMTSL
8	11.884288218778586	0.5557327197352064		8	25	cnn_epch100	v2358	Y04WOMTSL
9	12.36724095058499	0.5309505908273536		9	25	cnn_epch100	v2358	Y04WOMTSL
0	12.476987617796617	0.5124932065348656		0	25	cnn_epch100	v2358	Y08WOMTSL
1	12.954532933250926	0.5009939448655597		1	25	cnn_epch100	v2358	Y08WOMTSL
2	12.207128345031688	0.5168403689188856		2	25	cnn_epch100	v2358	Y08WOMTSL
3	12.656619161305146	0.5224543357078413		3	25	cnn_epch100	v2358	Y08WOMTSL
4	12.65081423835983	0.5224525278188954		4	25	cnn_epch100	v2358	Y08WOMTSL
5	12.6508122128235	0.5060200959199177		5	25	cnn_epch100	v2358	Y08WOMTSL
6	12.21852859381787	0.5220193685842287		6	25	cnn_epch100	v2358	Y08WOMTSL
7	12.140831892528483	0.5345132256618728		7	25	cnn_epch100	v2358	Y08WOMTSL
8	12.60808621871612	0.5174305807149914		8	25	cnn_epch100	v2358	Y08WOMTSL
9	12.673841965541069	0.5342998552489869		9	25	cnn_epch100	v2358	Y08WOMTSL
0	11.7781488393773	0.5378138862960045		0	25	cnn_epch100	v2358	Y04WOMTSR
1	12.602717253267585	0.4966859732850283		1	25	cnn_epch100	v2358	Y04WOMTSR
2	11.908216404560964	0.518160756506645		2	25	cnn_epch100	v2358	Y04WOMTSR
3	11.959726252882266	0.5326885178445734		3	25	cnn_epch100	v2358	Y04WOMTSR
4	12.431184896255049	0.497651561404477		4	25	cnn_epch100	v2358	Y04WOMTSR
5	12.135193949241271	0.5178681622440046		5	25	cnn_epch100	v2358	Y04WOMTSR
6	11.913612053536742	0.5148340119594347		6	25	cnn_epch100	v2358	Y04WOMTSR
7	11.78113806914767	0.5392369595962737		7	25	cnn_epch100	v2358	Y04WOMTSR
8	12.397402224899114	0.509909456547187		8	25	cnn_epch100	v2358	Y04WOMTSR
9	12.112716376049583	0.5333416022925378		9	25	cnn_epch100	v2358	Y04WOMTSR
0	12.877889976935457	0.40661855748178105		0	25	cnn_epch100	v2359	Y08WOMTSR
1	12.639611006926536	0.43152053915906835		1	25	cnn_epch100	v2359	Y08WOMTSR
2	12.81446247820936	0.43787707262568043		2	25	cnn_epch100	v2359	Y08WOMTSR
3	12.766585150157768	0.4304746114995183		3	25	cnn_epch100	v2359	Y08WOMTSR
4	12.932835550151834	0.4068970295539085		4	25	cnn_epch100	v2359	Y08WOMTSR
5	12.497224442633332	0.41809829196844844		5	25	cnn_epch100	v2359	Y08WOMTSR
6	12.4056805278915	0.44810280180430734		6	25	cnn_epch100	v2359	Y08WOMTSR
7	12.682358025413311	0.4431575720860938		7	25	cnn_epch100	v2359	Y08WOMTSR
8	12.76940097296007	0.42135082004837116		8	25	cnn_epch100	v2359	Y08WOMTSR
9	13.027933112673772	0.4037246204209287		9	25	cnn_epch100	v2359	Y08WOMTSR
0	11.929337944044386	0.6038316518610374		0	25	cnn_epch100	v2359	Y04WOMTSL
1	11.903217332621688	0.5969381856710438		1	25	cnn_epch100	v2359	Y04WOMTSL
2	11.818164200774843	0.5884664658215247		2	25	cnn_epch100	v2359	Y04WOMTSL
3	11.6924553540796	0.5762904360011744		3	25	cnn_epch100	v2359	Y04WOMTSL
4	11.722051006550345	0.6031792019042389		4	25	cnn_epch100	v2359	Y04WOMTSL
5	11.344204605491525	0.5848939973422413		5	25	cnn_epch100	v2359	Y04WOMTSL
6	11.703002910049056	0.5776130762477386		6	25	cnn_epch100	v2359	Y04WOMTSL
7	11.910000061907173	0.6029706661764352		7	25	cnn_epch100	v2359	Y04WOMTSL
8	11.346277353942536	0.6129049767808199		8	25	cnn_epch100	v2359	Y04WOMTSL
9	11.625486648007367	0.5826843343233998		9	25	cnn_epch100	v2359	Y04WOMTSL
0	13.041920824654149	0.4539519235716848		0	25	cnn_epch100	v2359	Y08WOMTSL
1	13.31082970747561	0.4598210621532324		1	25	cnn_epch100	v2359	Y08WOMTSL
2	12.432893969752906	0.4710226853869758		2	25	cnn_epch100	v2359	Y08WOMTSL
3	12.916052620152367	0.4862823993329618		3	25	cnn_epch100	v2359	Y08WOMTSL
4	12.78081210371348	0.49936879654405253		4	25	cnn_epch100	v2359	Y08WOMTSL
5	12.895985062825464	0.4667001202534221		5	25	cnn_epch100	v2359	Y08WOMTSL
6	12.788967158243928	0.4829613394086321		6	25	cnn_epch100	v2359	Y08WOMTSL
7	12.51463478378569	0.49088421772727425		7	25	cnn_epch100	v2359	Y08WOMTSL
8	12.947303298606595	0.49143525485710526		8	25	cnn_epch100	v2359	Y08WOMTSL
9	12.846082272225788	0.5093354284627964		9	25	cnn_epch100	v2359	Y08WOMTSL
0	12.043019695212266	0.5175785199041272		0	25	cnn_epch100	v2359	Y04WOMTSR
1	12.460325479325997	0.49154798997080995		1	25	cnn_epch100	v2359	Y04WOMTSR
2	11.896601360598863	0.5118616290378205		2	25	cnn_epch100	v2359	Y04WOMTSR
3	12.151604399752609	0.5153106952903682		3	25	cnn_epch100	v2359	Y04WOMTSR
4	12.575271045135624	0.48075085784246707		4	25	cnn_epch100	v2359	Y04WOMTSR
5	12.3018446978984	0.49870382565915644		5	25	cnn_epch100	v2359	Y04WOMTSR
6	12.014545267665724	0.5060379615857096		6	25	cnn_epch100	v2359	Y04WOMTSR
7	12.13935124946242	0.505530465271413		7	25	cnn_epch100	v2359	Y04WOMTSR
8	11.980272579587956	0.5202033930232416		8	25	cnn_epch100	v2359	Y04WOMTSR
9	12.117643990617564	0.5172367914155078		9	25	cnn_epch100	v2359	Y04WOMTSR
0	12.561698581354818	0.4491631515508397		0	25	cnn_epch100	v2360	Y08WOMTSR
1	12.535974383886431	0.4620059963692066		1	25	cnn_epch100	v2360	Y08WOMTSR
2	12.656112505113914	0.47553713196726016		2	25	cnn_epch100	v2360	Y08WOMTSR
3	12.739434130172496	0.4388431194995672		3	25	cnn_epch100	v2360	Y08WOMTSR
4	12.488120259393964	0.4679630644057851		4	25	cnn_epch100	v2360	Y08WOMTSR
5	12.272155104466565	0.44875119041920764		5	25	cnn_epch100	v2360	Y08WOMTSR
6	12.232817300221951	0.47017730760998366		6	25	cnn_epch100	v2360	Y08WOMTSR
7	12.479208719108575	0.4715070555491361		7	25	cnn_epch100	v2360	Y08WOMTSR
8	12.536055051130614	0.45849598435531047		8	25	cnn_epch100	v2360	Y08WOMTSR
9	12.396967162457486	0.45253907975655316		9	25	cnn_epch100	v2360	Y08WOMTSR
0	13.045272974214814	0.4510373235981658		0	25	cnn_epch100	v2360	Y08WOMTSL
1	13.218445162487912	0.4656740402377478		1	25	cnn_epch100	v2360	Y08WOMTSL
2	12.326127852203603	0.48690214334438053		2	25	cnn_epch100	v2360	Y08WOMTSL
3	13.02971387811296	0.47672368164872597		3	25	cnn_epch100	v2360	Y08WOMTSL
4	12.973774258583228	0.47989037853185634		4	25	cnn_epch100	v2360	Y08WOMTSL
5	12.826437176179558	0.4876969603045279		5	25	cnn_epch100	v2360	Y08WOMTSL
6	12.519751334051165	0.4892551988687602		6	25	cnn_epch100	v2360	Y08WOMTSL
7	12.488176033119462	0.4932963809045288		7	25	cnn_epch100	v2360	Y08WOMTSL
8	12.787939631171074	0.49684818705648376		8	25	cnn_epch100	v2360	Y08WOMTSL
9	13.193971108525531	0.48249264841875544		9	25	cnn_epch100	v2360	Y08WOMTSL
0	11.808712552704662	0.5347378154154881		0	25	cnn_epch100	v2360	Y04WOMTSR
1	12.278284947631947	0.5125171727890571		1	25	cnn_epch100	v2360	Y04WOMTSR
2	11.919161413568323	0.5081478439314966		2	25	cnn_epch100	v2360	Y04WOMTSR
3	12.123271944564571	0.5230860380567117		3	25	cnn_epch100	v2360	Y04WOMTSR
4	12.426021008592812	0.4872099690277288		4	25	cnn_epch100	v2360	Y04WOMTSR
5	12.122808640460692	0.5182233782835873		5	25	cnn_epch100	v2360	Y04WOMTSR
6	11.931109722943198	0.5171580866823815		6	25	cnn_epch100	v2360	Y04WOMTSR
7	12.01432927503892	0.5118435389113644		7	25	cnn_epch100	v2360	Y04WOMTSR
8	12.144413814010942	0.504206221806533		8	25	cnn_epch100	v2360	Y04WOMTSR
9	12.07806749471937	0.5215307976824951		9	25	cnn_epch100	v2360	Y04WOMTSR
0	12.528861119878853	0.5538449835388484		0	25	cnn_epch100	v2360	Y04WOMTSL
1	12.580200564935142	0.5240713952165189		1	25	cnn_epch100	v2360	Y04WOMTSL
2	12.249890608672375	0.5510875856522123		2	25	cnn_epch100	v2360	Y04WOMTSL
3	11.949082445785349	0.5587250015788289		3	25	cnn_epch100	v2360	Y04WOMTSL
4	12.16935518039705	0.5497928329122699		4	25	cnn_epch100	v2360	Y04WOMTSL
5	11.623604112463742	0.5560871058242853		5	25	cnn_epch100	v2360	Y04WOMTSL
6	11.901349927079734	0.5552110353174589		6	25	cnn_epch100	v2360	Y04WOMTSL
7	12.330420436111297	0.5713895573339703		7	25	cnn_epch100	v2360	Y04WOMTSL
8	11.692084487351382	0.5755557195511496		8	25	cnn_epch100	v2360	Y04WOMTSL
9	12.038888247711734	0.5321804826736138		9	25	cnn_epch100	v2360	Y04WOMTSL
0	11.09037280987252	0.6337074787517094		0	25	cnn_epch100	v2361	Y04WOMTSR
1	11.300575814077805	0.6132050047544645		1	25	cnn_epch100	v2361	Y04WOMTSR
2	10.874407157563224	0.6180758293735623		2	25	cnn_epch100	v2361	Y04WOMTSR
3	11.670533283330116	0.5712393262458308		3	25	cnn_epch100	v2361	Y04WOMTSR
4	11.33746778201185	0.5979678982390787		4	25	cnn_epch100	v2361	Y04WOMTSR
5	11.124218464152158	0.6329776545260523		5	25	cnn_epch100	v2361	Y04WOMTSR
6	10.975948628073397	0.6134074090061582		6	25	cnn_epch100	v2361	Y04WOMTSR
7	11.11811052094962	0.6254156859212733		7	25	cnn_epch100	v2361	Y04WOMTSR
8	11.202775225267748	0.6082279785706589		8	25	cnn_epch100	v2361	Y04WOMTSR
9	11.078955158095628	0.6281034476857684		9	25	cnn_epch100	v2361	Y04WOMTSR
0	12.90269260817646	0.4750364069114175		0	25	cnn_epch100	v2361	Y08WOMTSL
1	13.311360789742867	0.4747981262892043		1	25	cnn_epch100	v2361	Y08WOMTSL
2	12.36013633606633	0.4777666298619136		2	25	cnn_epch100	v2361	Y08WOMTSL
3	13.063581946582678	0.4686592862821558		3	25	cnn_epch100	v2361	Y08WOMTSL
4	12.96921539753488	0.4767542771316163		4	25	cnn_epch100	v2361	Y08WOMTSL
5	13.054733443052305	0.4543730664879835		5	25	cnn_epch100	v2361	Y08WOMTSL
6	12.76390481952869	0.45813537586308906		6	25	cnn_epch100	v2361	Y08WOMTSL
7	12.572159118437478	0.4825838457117008		7	25	cnn_epch100	v2361	Y08WOMTSL
8	12.878183407364682	0.48497875804113205		8	25	cnn_epch100	v2361	Y08WOMTSL
9	13.177149881454492	0.48432854437465067		9	25	cnn_epch100	v2361	Y08WOMTSL
0	12.1751132543864	0.5828817812456012		0	25	cnn_epch100	v2361	Y04WOMTSL
1	12.060521967790828	0.5766256660377111		1	25	cnn_epch100	v2361	Y04WOMTSL
2	11.826384685898155	0.5828778143059847		2	25	cnn_epch100	v2361	Y04WOMTSL
3	11.710188593746922	0.5714553514472646		3	25	cnn_epch100	v2361	Y04WOMTSL
4	11.855356440404709	0.5775345856398794		4	25	cnn_epch100	v2361	Y04WOMTSL
5	11.73441111249268	0.5581235009965215		5	25	cnn_epch100	v2361	Y04WOMTSL
6	11.81947467494378	0.5646761098257348		6	25	cnn_epch100	v2361	Y04WOMTSL
7	12.30040153243125	0.5850005624125124		7	25	cnn_epch100	v2361	Y04WOMTSL
8	11.460488139683452	0.5957679050597569		8	25	cnn_epch100	v2361	Y04WOMTSL
9	11.90135517614131	0.5522073729880146		9	25	cnn_epch100	v2361	Y04WOMTSL
0	12.681209395167086	0.4426476163806159		0	25	cnn_epch100	v2361	Y08WOMTSR
1	12.542085985590557	0.4524746062417939		1	25	cnn_epch100	v2361	Y08WOMTSR
2	12.6199246983012	0.46708326677603695		2	25	cnn_epch100	v2361	Y08WOMTSR
3	12.71243307830424	0.44398117915576035		3	25	cnn_epch100	v2361	Y08WOMTSR
4	12.637334234660472	0.45835326574497487		4	25	cnn_epch100	v2361	Y08WOMTSR
5	12.355878843779587	0.4429934089960253		5	25	cnn_epch100	v2361	Y08WOMTSR
6	12.181633882041996	0.4794423087905556		6	25	cnn_epch100	v2361	Y08WOMTSR
7	12.549030867708504	0.47961826346611347		7	25	cnn_epch100	v2361	Y08WOMTSR
8	12.503439492007766	0.4616022776353592		8	25	cnn_epch100	v2361	Y08WOMTSR
9	12.362434293121462	0.45642069518437767		9	25	cnn_epch100	v2361	Y08WOMTSR
0	12.727344672040926	0.4862651238688134		0	25	cnn_epch100	v2362	Y08WOMTSL
1	12.977820508420486	0.4936750631431628		1	25	cnn_epch100	v2362	Y08WOMTSL
2	12.111845863175866	0.506074716763212		2	25	cnn_epch100	v2362	Y08WOMTSL
3	12.969776968189386	0.4852417281502666		3	25	cnn_epch100	v2362	Y08WOMTSL
4	12.813406471991009	0.4941886233929414		4	25	cnn_epch100	v2362	Y08WOMTSL
5	12.72611211907148	0.492585250974352		5	25	cnn_epch100	v2362	Y08WOMTSL
6	12.621435605793364	0.48163417525605906		6	25	cnn_epch100	v2362	Y08WOMTSL
7	12.382683990810188	0.5106211235779965		7	25	cnn_epch100	v2362	Y08WOMTSL
8	12.756580789605524	0.4988260516333748		8	25	cnn_epch100	v2362	Y08WOMTSL
9	12.999618797386638	0.5060139026815031		9	25	cnn_epch100	v2362	Y08WOMTSL
0	12.774711384402591	0.410987734585596		0	25	cnn_epch100	v2362	Y08WOMTSR
1	12.650571136993806	0.43236731009475465		1	25	cnn_epch100	v2362	Y08WOMTSR
2	12.744261257860154	0.4474816850800047		2	25	cnn_epch100	v2362	Y08WOMTSR
3	12.847291757400336	0.4196924919904347		3	25	cnn_epch100	v2362	Y08WOMTSR
4	12.626845132824414	0.44565944196577584		4	25	cnn_epch100	v2362	Y08WOMTSR
5	12.379447305494605	0.4317157321842522		5	25	cnn_epch100	v2362	Y08WOMTSR
6	12.512933532184666	0.4682712050510523		6	25	cnn_epch100	v2362	Y08WOMTSR
7	12.696058778726655	0.4559952208702814		7	25	cnn_epch100	v2362	Y08WOMTSR
8	12.882064971259952	0.43297798285885075		8	25	cnn_epch100	v2362	Y08WOMTSR
9	12.31706884938087	0.45965496532238287		9	25	cnn_epch100	v2362	Y08WOMTSR
0	12.028454747638635	0.5093664157010538		0	25	cnn_epch100	v2362	Y04WOMTSR
1	12.442005748496904	0.5013710036062737		1	25	cnn_epch100	v2362	Y04WOMTSR
2	11.823614853063672	0.5181509138646989		2	25	cnn_epch100	v2362	Y04WOMTSR
3	12.588952247819568	0.5079119772373845		3	25	cnn_epch100	v2362	Y04WOMTSR
4	12.627705185389148	0.4651754630374442		4	25	cnn_epch100	v2362	Y04WOMTSR
5	12.224446365168072	0.5127493788202871		5	25	cnn_epch100	v2362	Y04WOMTSR
6	11.982855028771818	0.506414094041426		6	25	cnn_epch100	v2362	Y04WOMTSR
7	11.943801230955964	0.5198247415753473		7	25	cnn_epch100	v2362	Y04WOMTSR
8	12.23470170325625	0.4877891138393424		8	25	cnn_epch100	v2362	Y04WOMTSR
9	12.087636589086008	0.5201229560978454		9	25	cnn_epch100	v2362	Y04WOMTSR
0	12.6215054183073	0.5462909848878768		0	25	cnn_epch100	v2362	Y04WOMTSL
1	12.66874865473721	0.5234062110757762		1	25	cnn_epch100	v2362	Y04WOMTSL
2	12.288581687925872	0.5393006010066232		2	25	cnn_epch100	v2362	Y04WOMTSL
3	12.224771612292685	0.5385309353331036		3	25	cnn_epch100	v2362	Y04WOMTSL
4	12.225053074332637	0.5429002195488238		4	25	cnn_epch100	v2362	Y04WOMTSL
5	11.761517677519231	0.5458830931504148		5	25	cnn_epch100	v2362	Y04WOMTSL
6	12.111424046118143	0.5364949964300675		6	25	cnn_epch100	v2362	Y04WOMTSL
7	12.451932593637036	0.5628364823678622		7	25	cnn_epch100	v2362	Y04WOMTSL
8	12.052294726411311	0.5359449379096702		8	25	cnn_epch100	v2362	Y04WOMTSL
9	12.322929964289358	0.5178119842821294		9	25	cnn_epch100	v2362	Y04WOMTSL
0	12.847124101078	0.4696078064499061		0	25	cnn_epch100	v2363	Y08WOMTSL
1	13.121825454024544	0.48016493832173057		1	25	cnn_epch100	v2363	Y08WOMTSL
2	12.145207948223469	0.5068688028512415		2	25	cnn_epch100	v2363	Y08WOMTSL
3	13.074937232791356	0.4807780525914551		3	25	cnn_epch100	v2363	Y08WOMTSL
4	12.886186698288297	0.4812312784414654		4	25	cnn_epch100	v2363	Y08WOMTSL
5	12.887228295848496	0.4716656205564558		5	25	cnn_epch100	v2363	Y08WOMTSL
6	12.687724304083998	0.4812652940710865		6	25	cnn_epch100	v2363	Y08WOMTSL
7	12.380451266542956	0.5004100178779847		7	25	cnn_epch100	v2363	Y08WOMTSL
8	12.889317871133825	0.4903389394441269		8	25	cnn_epch100	v2363	Y08WOMTSL
9	13.093064497118476	0.5002201811862839		9	25	cnn_epch100	v2363	Y08WOMTSL
0	12.170860508431716	0.5843134940247243		0	25	cnn_epch100	v2363	Y04WOMTSL
1	12.15991847923736	0.572088972508483		1	25	cnn_epch100	v2363	Y04WOMTSL
2	12.092249868755848	0.5811651382716485		2	25	cnn_epch100	v2363	Y04WOMTSL
3	11.691101351962775	0.574941723274267		3	25	cnn_epch100	v2363	Y04WOMTSL
4	11.754268628046932	0.5882426234324113		4	25	cnn_epch100	v2363	Y04WOMTSL
5	11.501637928626334	0.5687909997090697		5	25	cnn_epch100	v2363	Y04WOMTSL
6	11.7795057188282	0.5735556713864396		6	25	cnn_epch100	v2363	Y04WOMTSL
7	11.93311203841935	0.6048437052772515		7	25	cnn_epch100	v2363	Y04WOMTSL
8	11.462815255107008	0.5973884227704149		8	25	cnn_epch100	v2363	Y04WOMTSL
9	11.630384377503573	0.5748932849560252		9	25	cnn_epch100	v2363	Y04WOMTSL
0	12.898666513084835	0.3979520196314249		0	25	cnn_epch100	v2363	Y08WOMTSR
1	12.91527196703956	0.3928995983400428		1	25	cnn_epch100	v2363	Y08WOMTSR
2	12.86759200999676	0.4295367613110594		2	25	cnn_epch100	v2363	Y08WOMTSR
3	12.917176454157037	0.41506008219853113		3	25	cnn_epch100	v2363	Y08WOMTSR
4	12.826334413407904	0.4160051383938492		4	25	cnn_epch100	v2363	Y08WOMTSR
5	12.668912147928848	0.38626510936456954		5	25	cnn_epch100	v2363	Y08WOMTSR
6	12.56806873668548	0.42248952405432993		6	25	cnn_epch100	v2363	Y08WOMTSR
7	12.735430879455844	0.43692676733474267		7	25	cnn_epch100	v2363	Y08WOMTSR
8	12.807529660025564	0.41546050489703773		8	25	cnn_epch100	v2363	Y08WOMTSR
9	12.713744372699676	0.4014184222912227		9	25	cnn_epch100	v2363	Y08WOMTSR
0	12.34851067092911	0.4700069571593043		0	25	cnn_epch100	v2363	Y04WOMTSR
1	12.628058026066013	0.4733985079409512		1	25	cnn_epch100	v2363	Y04WOMTSR
2	12.185469552490767	0.48310548209972914		2	25	cnn_epch100	v2363	Y04WOMTSR
3	12.357688213060072	0.486228771150893		3	25	cnn_epch100	v2363	Y04WOMTSR
4	12.703141661080446	0.45868399734504495		4	25	cnn_epch100	v2363	Y04WOMTSR
5	12.477725727991112	0.47941630259079376		5	25	cnn_epch100	v2363	Y04WOMTSR
6	12.171899980558615	0.4829494038371554		6	25	cnn_epch100	v2363	Y04WOMTSR
7	12.362417853445583	0.49129711410661103		7	25	cnn_epch100	v2363	Y04WOMTSR
8	12.342176211651756	0.47487979444116635		8	25	cnn_epch100	v2363	Y04WOMTSR
9	12.140354532503356	0.5144819715104905		9	25	cnn_epch100	v2363	Y04WOMTSR
0	13.045208483536708	0.46089214891022456		0	25	cnn_epch100	v2364	Y08WOMTSL
1	13.244732506869424	0.46392183178266183		1	25	cnn_epch100	v2364	Y08WOMTSL
2	12.507106569851071	0.4727549324184055		2	25	cnn_epch100	v2364	Y08WOMTSL
3	12.999528487067437	0.48451611802024097		3	25	cnn_epch100	v2364	Y08WOMTSL
4	12.927997025529836	0.4833351367339555		4	25	cnn_epch100	v2364	Y08WOMTSL
5	12.929421658022871	0.47666031835577644		5	25	cnn_epch100	v2364	Y08WOMTSL
6	12.658706051895331	0.4701640824990472		6	25	cnn_epch100	v2364	Y08WOMTSL
7	12.566968927287084	0.4781290766862591		7	25	cnn_epch100	v2364	Y08WOMTSL
8	12.84810098028884	0.5006217653441013		8	25	cnn_epch100	v2364	Y08WOMTSL
9	13.085319319385532	0.48585381893277535		9	25	cnn_epch100	v2364	Y08WOMTSL
0	12.487395367519248	0.4510149251556659		0	25	cnn_epch100	v2364	Y08WOMTSR
1	12.785866895525215	0.4464629164347564		1	25	cnn_epch100	v2364	Y08WOMTSR
2	12.629366157371376	0.4643096358192132		2	25	cnn_epch100	v2364	Y08WOMTSR
3	12.70206946762702	0.44416881003341274		3	25	cnn_epch100	v2364	Y08WOMTSR
4	12.648198256761937	0.44392780868781606		4	25	cnn_epch100	v2364	Y08WOMTSR
5	12.554703919987478	0.4237964093789387		5	25	cnn_epch100	v2364	Y08WOMTSR
6	12.21827381455068	0.47826289521628146		6	25	cnn_epch100	v2364	Y08WOMTSR
7	12.66191432946363	0.45740613505555233		7	25	cnn_epch100	v2364	Y08WOMTSR
8	12.723118704571196	0.4353011672048461		8	25	cnn_epch100	v2364	Y08WOMTSR
9	12.580905419771751	0.42880766511255125		9	25	cnn_epch100	v2364	Y08WOMTSR
0	12.140122868028334	0.5899492011212297		0	25	cnn_epch100	v2364	Y04WOMTSL
1	12.148217516212712	0.5773097483666463		1	25	cnn_epch100	v2364	Y04WOMTSL
2	11.834206844705513	0.5822211806537622		2	25	cnn_epch100	v2364	Y04WOMTSL
3	11.674891722892305	0.5729828958044427		3	25	cnn_epch100	v2364	Y04WOMTSL
4	11.83036787859081	0.5796747455067528		4	25	cnn_epch100	v2364	Y04WOMTSL
5	11.460644654100594	0.5715255573135951		5	25	cnn_epch100	v2364	Y04WOMTSL
6	11.787610975728846	0.5700877831203343		6	25	cnn_epch100	v2364	Y04WOMTSL
7	12.202134720337355	0.5878325206677085		7	25	cnn_epch100	v2364	Y04WOMTSL
8	11.652620259158049	0.5795033772135827		8	25	cnn_epch100	v2364	Y04WOMTSL
9	12.146889347006356	0.555079190420414		9	25	cnn_epch100	v2364	Y04WOMTSL
0	11.174514805765316	0.6007157773153906		0	25	cnn_epch100	v2364	Y04WOMTSR
1	11.414634538939564	0.5988056433340702		1	25	cnn_epch100	v2364	Y04WOMTSR
2	10.863485385260155	0.6219911789470558		2	25	cnn_epch100	v2364	Y04WOMTSR
3	11.321755967324355	0.6027123049881934		3	25	cnn_epch100	v2364	Y04WOMTSR
4	11.715126823735668	0.5859825582248507		4	25	cnn_epch100	v2364	Y04WOMTSR
5	11.128489018758245	0.6186742229899183		5	25	cnn_epch100	v2364	Y04WOMTSR
6	10.912949141019524	0.6202649104848735		6	25	cnn_epch100	v2364	Y04WOMTSR
7	10.928153520299428	0.6244889102280337		7	25	cnn_epch100	v2364	Y04WOMTSR
8	11.199538604519226	0.6011416592240194		8	25	cnn_epch100	v2364	Y04WOMTSR
9	11.316208349007017	0.6110208574563504		9	25	cnn_epch100	v2364	Y04WOMTSR
0	13.19022461588466	0.4384858032500707		0	25	cnn_epch100	v2365	Y08WOMTSL
1	13.311340868108278	0.4555402843214006		1	25	cnn_epch100	v2365	Y08WOMTSL
2	12.451587310364872	0.47537457388155746		2	25	cnn_epch100	v2365	Y08WOMTSL
3	13.340120081520352	0.4434343617478238		3	25	cnn_epch100	v2365	Y08WOMTSL
4	13.005049967991736	0.4703184540380119		4	25	cnn_epch100	v2365	Y08WOMTSL
5	12.897827115866544	0.4669624304991542		5	25	cnn_epch100	v2365	Y08WOMTSL
6	12.524886573704077	0.48314944724061365		6	25	cnn_epch100	v2365	Y08WOMTSL
7	12.514477962942028	0.4865553193404159		7	25	cnn_epch100	v2365	Y08WOMTSL
8	12.955732046670528	0.4752502172881164		8	25	cnn_epch100	v2365	Y08WOMTSL
9	13.077204535793866	0.47923288663274793		9	25	cnn_epch100	v2365	Y08WOMTSL
0	11.828729048234344	0.5444318904291702		0	25	cnn_epch100	v2365	Y04WOMTSR
1	12.19138158456546	0.5182293445115843		1	25	cnn_epch100	v2365	Y04WOMTSR
2	11.859770936814114	0.5271463127628443		2	25	cnn_epch100	v2365	Y04WOMTSR
3	12.379151128567877	0.48965087950180936		3	25	cnn_epch100	v2365	Y04WOMTSR
4	12.337441803433926	0.49368267602564675		4	25	cnn_epch100	v2365	Y04WOMTSR
5	12.348005847897646	0.5198372530574544		5	25	cnn_epch100	v2365	Y04WOMTSR
6	12.139774380127909	0.5247725659390987		6	25	cnn_epch100	v2365	Y04WOMTSR
7	11.81155949995991	0.5356837864868507		7	25	cnn_epch100	v2365	Y04WOMTSR
8	12.335163954647133	0.5041646125996363		8	25	cnn_epch100	v2365	Y04WOMTSR
9	11.885534784817857	0.5450230278861622		9	25	cnn_epch100	v2365	Y04WOMTSR
0	11.857547865994276	0.531195654774799		0	25	cnn_epch100	v2365	Y08WOMTSR
1	11.941156864996849	0.5238717077484301		1	25	cnn_epch100	v2365	Y08WOMTSR
2	11.984188073528276	0.547700504137219		2	25	cnn_epch100	v2365	Y08WOMTSR
3	12.116436395695231	0.5184966418805697		3	25	cnn_epch100	v2365	Y08WOMTSR
4	12.230249072667426	0.5357003690598511		4	25	cnn_epch100	v2365	Y08WOMTSR
5	11.764203099568148	0.516107363497833		5	25	cnn_epch100	v2365	Y08WOMTSR
6	11.55595884923537	0.5630223050427824		6	25	cnn_epch100	v2365	Y08WOMTSR
7	11.775882857435787	0.5563567203089401		7	25	cnn_epch100	v2365	Y08WOMTSR
8	11.908275460837494	0.5382963374982703		8	25	cnn_epch100	v2365	Y08WOMTSR
9	11.841995391069055	0.5366807281732568		9	25	cnn_epch100	v2365	Y08WOMTSR
0	11.98330312028192	0.5992651731225329		0	25	cnn_epch100	v2365	Y04WOMTSL
1	12.138410451371186	0.5678877159771021		1	25	cnn_epch100	v2365	Y04WOMTSL
2	11.761910202588052	0.5877831802422843		2	25	cnn_epch100	v2365	Y04WOMTSL
3	11.634850698166652	0.5787138679363514		3	25	cnn_epch100	v2365	Y04WOMTSL
4	11.682856105304795	0.5939395599076642		4	25	cnn_epch100	v2365	Y04WOMTSL
5	11.53845197977964	0.5778462106696761		5	25	cnn_epch100	v2365	Y04WOMTSL
6	11.797194622002438	0.5770379661789488		6	25	cnn_epch100	v2365	Y04WOMTSL
7	11.94038319288647	0.603075193374705		7	25	cnn_epch100	v2365	Y04WOMTSL
8	11.263365370185817	0.6164174562181923		8	25	cnn_epch100	v2365	Y04WOMTSL
9	11.641068677086066	0.5764951299349336		9	25	cnn_epch100	v2365	Y04WOMTSL
0	12.294124188583538	0.5861283788277504		0	25	cnn_epch100	v2366	Y04WOMTSL
1	12.495070675148192	0.5494264416145022		1	25	cnn_epch100	v2366	Y04WOMTSL
2	11.98377421357472	0.5675248208171808		2	25	cnn_epch100	v2366	Y04WOMTSL
3	11.70843822335153	0.5694707838782123		3	25	cnn_epch100	v2366	Y04WOMTSL
4	11.910126809592729	0.5728417764672613		4	25	cnn_epch100	v2366	Y04WOMTSL
5	11.583395961154997	0.5674933179795122		5	25	cnn_epch100	v2366	Y04WOMTSL
6	11.895472463608876	0.5618937119955439		6	25	cnn_epch100	v2366	Y04WOMTSL
7	12.41199870564824	0.5748684635537925		7	25	cnn_epch100	v2366	Y04WOMTSL
8	11.450005011929765	0.5979672489703944		8	25	cnn_epch100	v2366	Y04WOMTSL
9	12.0160400396493	0.556328759572969		9	25	cnn_epch100	v2366	Y04WOMTSL
0	12.721937863129895	0.4261342334690184		0	25	cnn_epch100	v2366	Y08WOMTSR
1	12.667773994499347	0.4333015375143476		1	25	cnn_epch100	v2366	Y08WOMTSR
2	12.698399941406706	0.4538272416171253		2	25	cnn_epch100	v2366	Y08WOMTSR
3	12.851887957689032	0.42177820043683084		3	25	cnn_epch100	v2366	Y08WOMTSR
4	12.780579450504328	0.43105370942345145		4	25	cnn_epch100	v2366	Y08WOMTSR
5	12.677608217411697	0.4280513210594577		5	25	cnn_epch100	v2366	Y08WOMTSR
6	12.38119761220682	0.45644569597156903		6	25	cnn_epch100	v2366	Y08WOMTSR
7	12.783069249998148	0.4314840025760384		7	25	cnn_epch100	v2366	Y08WOMTSR
8	12.857672466753126	0.41645251836387776		8	25	cnn_epch100	v2366	Y08WOMTSR
9	12.54560294403785	0.4257298582067413		9	25	cnn_epch100	v2366	Y08WOMTSR
0	12.176599870666172	0.4918993772010592		0	25	cnn_epch100	v2366	Y04WOMTSR
1	12.530473837789788	0.4811776096217578		1	25	cnn_epch100	v2366	Y04WOMTSR
2	12.089631100637073	0.49303590414317916		2	25	cnn_epch100	v2366	Y04WOMTSR
3	12.398926558937852	0.49694324353863656		3	25	cnn_epch100	v2366	Y04WOMTSR
4	12.507264509223052	0.4706534248435868		4	25	cnn_epch100	v2366	Y04WOMTSR
5	12.48881104985144	0.47605980671631043		5	25	cnn_epch100	v2366	Y04WOMTSR
6	12.154725916456172	0.4853822051978251		6	25	cnn_epch100	v2366	Y04WOMTSR
7	12.32071515271245	0.4827357297701449		7	25	cnn_epch100	v2366	Y04WOMTSR
8	12.2453733189372	0.4906676320804266		8	25	cnn_epch100	v2366	Y04WOMTSR
9	12.3272178125073	0.49131726827496636		9	25	cnn_epch100	v2366	Y04WOMTSR
0	12.905940252408652	0.4680454955174995		0	25	cnn_epch100	v2366	Y08WOMTSL
1	13.358101234803206	0.45981942008978044		1	25	cnn_epch100	v2366	Y08WOMTSL
2	12.286589523366144	0.4877605253766259		2	25	cnn_epch100	v2366	Y08WOMTSL
3	13.06847914231346	0.4723525926369037		3	25	cnn_epch100	v2366	Y08WOMTSL
4	12.908300151772044	0.48591614102666486		4	25	cnn_epch100	v2366	Y08WOMTSL
5	12.85392370714234	0.47397259291287935		5	25	cnn_epch100	v2366	Y08WOMTSL
6	12.950560820473289	0.476723568100534		6	25	cnn_epch100	v2366	Y08WOMTSL
7	12.36940888588622	0.5033861353423161		7	25	cnn_epch100	v2366	Y08WOMTSL
8	12.7858453967041	0.49705315715937615		8	25	cnn_epch100	v2366	Y08WOMTSL
9	12.87413207167174	0.5075236627578722		9	25	cnn_epch100	v2366	Y08WOMTSL
0	12.93962614546999	0.4551480519891914		0	25	cnn_epch100	v2367	Y08WOMTSL
1	13.472214427154094	0.45058071106098957		1	25	cnn_epch100	v2367	Y08WOMTSL
2	12.344054205967751	0.4840454578977		2	25	cnn_epch100	v2367	Y08WOMTSL
3	13.157971506304722	0.4591761799427779		3	25	cnn_epch100	v2367	Y08WOMTSL
4	12.950461809544654	0.4717145311374846		4	25	cnn_epch100	v2367	Y08WOMTSL
5	12.771816349859153	0.4843653271100416		5	25	cnn_epch100	v2367	Y08WOMTSL
6	12.530422964966228	0.4853985559910182		6	25	cnn_epch100	v2367	Y08WOMTSL
7	12.48807202931363	0.48847034572115783		7	25	cnn_epch100	v2367	Y08WOMTSL
8	12.906515995889473	0.4816951145948151		8	25	cnn_epch100	v2367	Y08WOMTSL
9	12.901282100009498	0.500797842061596		9	25	cnn_epch100	v2367	Y08WOMTSL
0	12.151986825678607	0.5933503870405711		0	25	cnn_epch100	v2367	Y04WOMTSL
1	11.910012610171478	0.5905926749740491		1	25	cnn_epch100	v2367	Y04WOMTSL
2	11.831069114712134	0.5930146097496207		2	25	cnn_epch100	v2367	Y04WOMTSL
3	11.601731705486	0.5814017541372245		3	25	cnn_epch100	v2367	Y04WOMTSL
4	11.879904700435285	0.5912908572273914		4	25	cnn_epch100	v2367	Y04WOMTSL
5	11.369945699327522	0.5802484877478074		5	25	cnn_epch100	v2367	Y04WOMTSL
6	11.760233777061272	0.573715270312846		6	25	cnn_epch100	v2367	Y04WOMTSL
7	11.959708117546334	0.6019422559479469		7	25	cnn_epch100	v2367	Y04WOMTSL
8	11.238361597265246	0.6201602744445436		8	25	cnn_epch100	v2367	Y04WOMTSL
9	11.749833615756533	0.5767294333080323		9	25	cnn_epch100	v2367	Y04WOMTSL
0	12.837526140467135	0.42332601443943063		0	25	cnn_epch100	v2367	Y08WOMTSR
1	12.92119610705743	0.406821119300372		1	25	cnn_epch100	v2367	Y08WOMTSR
2	12.81007085919112	0.43871795719144324		2	25	cnn_epch100	v2367	Y08WOMTSR
3	12.880294315325555	0.4186528228276057		3	25	cnn_epch100	v2367	Y08WOMTSR
4	12.672026512967284	0.4363212763484098		4	25	cnn_epch100	v2367	Y08WOMTSR
5	12.673298035659764	0.3912290121683928		5	25	cnn_epch100	v2367	Y08WOMTSR
6	12.543452760783918	0.44555630040643907		6	25	cnn_epch100	v2367	Y08WOMTSR
7	12.77923221856813	0.4569818586973715		7	25	cnn_epch100	v2367	Y08WOMTSR
8	12.759369491014525	0.4277251966006243		8	25	cnn_epch100	v2367	Y08WOMTSR
9	12.754111640809906	0.40287128437382447		9	25	cnn_epch100	v2367	Y08WOMTSR
0	12.029595973083364	0.5164135121807721		0	25	cnn_epch100	v2367	Y04WOMTSR
1	12.228781638936102	0.5190815753833464		1	25	cnn_epch100	v2367	Y04WOMTSR
2	11.876250200506544	0.5142699640002248		2	25	cnn_epch100	v2367	Y04WOMTSR
3	12.10914411513676	0.5235251259285506		3	25	cnn_epch100	v2367	Y04WOMTSR
4	12.403596139426956	0.4883866203895702		4	25	cnn_epch100	v2367	Y04WOMTSR
5	12.175422848472447	0.5137790840923374		5	25	cnn_epch100	v2367	Y04WOMTSR
6	11.955116470875035	0.5107281117209186		6	25	cnn_epch100	v2367	Y04WOMTSR
7	12.385139213639285	0.4955417281984724		7	25	cnn_epch100	v2367	Y04WOMTSR
8	12.07486475349628	0.5087649844657318		8	25	cnn_epch100	v2367	Y04WOMTSR
9	12.044522560730863	0.5255547160618739		9	25	cnn_epch100	v2367	Y04WOMTSR
0	10.902143417652203	0.6264291021719052		0	25	cnn_epch100	v2368	Y04WOMTSR
1	11.492140850130305	0.593583903254113		1	25	cnn_epch100	v2368	Y04WOMTSR
2	10.811712570159466	0.6233295224301941		2	25	cnn_epch100	v2368	Y04WOMTSR
3	11.562083879047478	0.6086284468658915		3	25	cnn_epch100	v2368	Y04WOMTSR
4	11.323333541157185	0.5989406915193907		4	25	cnn_epch100	v2368	Y04WOMTSR
5	11.07578813418638	0.6270599603239075		5	25	cnn_epch100	v2368	Y04WOMTSR
6	11.046889713861434	0.6165628195409413		6	25	cnn_epch100	v2368	Y04WOMTSR
7	10.848538231081346	0.633204547609182		7	25	cnn_epch100	v2368	Y04WOMTSR
8	11.433808865538555	0.5975615700256168		8	25	cnn_epch100	v2368	Y04WOMTSR
9	11.140496283501026	0.6301287606419971		9	25	cnn_epch100	v2368	Y04WOMTSR
0	11.957188224533764	0.610004702684603		0	25	cnn_epch100	v2368	Y04WOMTSL
1	11.716043483799838	0.6075437960477073		1	25	cnn_epch100	v2368	Y04WOMTSL
2	11.670575611328765	0.596663715857552		2	25	cnn_epch100	v2368	Y04WOMTSL
3	11.765939469267288	0.5837847305706939		3	25	cnn_epch100	v2368	Y04WOMTSL
4	11.70810997404596	0.6060582671903625		4	25	cnn_epch100	v2368	Y04WOMTSL
5	11.546680463592091	0.5857705677513789		5	25	cnn_epch100	v2368	Y04WOMTSL
6	11.74759295142571	0.5767553663608759		6	25	cnn_epch100	v2368	Y04WOMTSL
7	11.75091765731951	0.6187546357346891		7	25	cnn_epch100	v2368	Y04WOMTSL
8	11.429441270176875	0.6037894940771603		8	25	cnn_epch100	v2368	Y04WOMTSL
9	11.441893604596766	0.5920131122639424		9	25	cnn_epch100	v2368	Y04WOMTSL
0	12.319998861716456	0.4730222051484984		0	25	cnn_epch100	v2368	Y08WOMTSR
1	12.315331495986568	0.48028522903065773		1	25	cnn_epch100	v2368	Y08WOMTSR
2	12.525937054640842	0.48477682496264307		2	25	cnn_epch100	v2368	Y08WOMTSR
3	12.610232104553896	0.45611573354003915		3	25	cnn_epch100	v2368	Y08WOMTSR
4	12.460414119364138	0.4860542514220673		4	25	cnn_epch100	v2368	Y08WOMTSR
5	12.17857916534934	0.47282240395245245		5	25	cnn_epch100	v2368	Y08WOMTSR
6	11.95442950216076	0.5067068235212475		6	25	cnn_epch100	v2368	Y08WOMTSR
7	12.274406408058043	0.4971471901082394		7	25	cnn_epch100	v2368	Y08WOMTSR
8	12.34717559854189	0.47978226848843936		8	25	cnn_epch100	v2368	Y08WOMTSR
9	12.219444241791011	0.4731906430819497		9	25	cnn_epch100	v2368	Y08WOMTSR
0	13.489581572902969	0.42712360257337645		0	25	cnn_epch100	v2368	Y08WOMTSL
1	13.827775731572183	0.40264018455233275		1	25	cnn_epch100	v2368	Y08WOMTSL
2	12.63084380338177	0.457744661197879		2	25	cnn_epch100	v2368	Y08WOMTSL
3	13.331093980754458	0.43500908724586557		3	25	cnn_epch100	v2368	Y08WOMTSL
4	13.22730676170594	0.44708943696414777		4	25	cnn_epch100	v2368	Y08WOMTSL
5	13.22920204098596	0.42262849010065107		5	25	cnn_epch100	v2368	Y08WOMTSL
6	13.63065172537946	0.42877089350426156		6	25	cnn_epch100	v2368	Y08WOMTSL
7	12.944400223856851	0.43514563131441514		7	25	cnn_epch100	v2368	Y08WOMTSL
8	13.208461862331108	0.4504813924159175		8	25	cnn_epch100	v2368	Y08WOMTSL
9	13.386854455855724	0.45118068903102954		9	25	cnn_epch100	v2368	Y08WOMTSL
0	12.75037184841672	0.488875201389001		0	25	cnn_epch100	v2369	Y08WOMTSL
1	13.052939897512388	0.4972419469319356		1	25	cnn_epch100	v2369	Y08WOMTSL
2	12.227218435377194	0.5259596987781945		2	25	cnn_epch100	v2369	Y08WOMTSL
3	12.830598020523237	0.5000772627616034		3	25	cnn_epch100	v2369	Y08WOMTSL
4	12.789962141706178	0.4949614486083194		4	25	cnn_epch100	v2369	Y08WOMTSL
5	12.83902626416253	0.49986975777828024		5	25	cnn_epch100	v2369	Y08WOMTSL
6	12.461525014291515	0.49690537776523047		6	25	cnn_epch100	v2369	Y08WOMTSL
7	12.225762762948618	0.5204591963727766		7	25	cnn_epch100	v2369	Y08WOMTSL
8	12.541093190326752	0.5243487083943865		8	25	cnn_epch100	v2369	Y08WOMTSL
9	12.814607291609269	0.5248697127557463		9	25	cnn_epch100	v2369	Y08WOMTSL
0	11.95458903889075	0.6038930247509562		0	25	cnn_epch100	v2369	Y04WOMTSL
1	12.20253586101372	0.5648253913493744		1	25	cnn_epch100	v2369	Y04WOMTSL
2	11.835165784444778	0.5871954466118301		2	25	cnn_epch100	v2369	Y04WOMTSL
3	11.516463765179624	0.5916179579045123		3	25	cnn_epch100	v2369	Y04WOMTSL
4	11.677508504320294	0.5944132907673398		4	25	cnn_epch100	v2369	Y04WOMTSL
5	11.518417018927202	0.5832450219689937		5	25	cnn_epch100	v2369	Y04WOMTSL
6	11.582428144533209	0.5866810014100489		6	25	cnn_epch100	v2369	Y04WOMTSL
7	11.91490126898026	0.6083438066610849		7	25	cnn_epch100	v2369	Y04WOMTSL
8	11.296391562458949	0.6136880153567128		8	25	cnn_epch100	v2369	Y04WOMTSL
9	11.871501291829492	0.5529773615001149		9	25	cnn_epch100	v2369	Y04WOMTSL
0	11.9668325933068	0.5166722031625045		0	25	cnn_epch100	v2369	Y04WOMTSR
1	12.674274943297274	0.4682072019950945		1	25	cnn_epch100	v2369	Y04WOMTSR
2	11.988413082455583	0.4998495143592702		2	25	cnn_epch100	v2369	Y04WOMTSR
3	12.239897370282192	0.49982297177133106		3	25	cnn_epch100	v2369	Y04WOMTSR
4	12.78887555490584	0.4692310148498203		4	25	cnn_epch100	v2369	Y04WOMTSR
5	12.35727387916772	0.49641403859150934		5	25	cnn_epch100	v2369	Y04WOMTSR
6	12.241080849716548	0.4932552868232911		6	25	cnn_epch100	v2369	Y04WOMTSR
7	12.182205721569938	0.49313835051707994		7	25	cnn_epch100	v2369	Y04WOMTSR
8	12.069772997872231	0.5095509980566799		8	25	cnn_epch100	v2369	Y04WOMTSR
9	12.261691458817426	0.5058839128214352		9	25	cnn_epch100	v2369	Y04WOMTSR
0	12.532991207783438	0.4434688218767234		0	25	cnn_epch100	v2369	Y08WOMTSR
1	12.618172362064705	0.4452512134520072		1	25	cnn_epch100	v2369	Y08WOMTSR
2	12.83353331760256	0.45812838595518524		2	25	cnn_epch100	v2369	Y08WOMTSR
3	12.716061592757084	0.4467624134650201		3	25	cnn_epch100	v2369	Y08WOMTSR
4	12.640364775611564	0.44348233660515174		4	25	cnn_epch100	v2369	Y08WOMTSR
5	12.521738697527434	0.4199530864531937		5	25	cnn_epch100	v2369	Y08WOMTSR
6	12.295385649103476	0.47424119352714555		6	25	cnn_epch100	v2369	Y08WOMTSR
7	12.606982876825231	0.46327881346818867		7	25	cnn_epch100	v2369	Y08WOMTSR
8	12.607176966273563	0.4442478277760585		8	25	cnn_epch100	v2369	Y08WOMTSR
9	12.627185806836083	0.43918350783721544		9	25	cnn_epch100	v2369	Y08WOMTSR
0	13.019672598265329	0.46267418306677927		0	25	cnn_epch100	v2370	Y08WOMTSL
1	13.12600566457723	0.47799219431054135		1	25	cnn_epch100	v2370	Y08WOMTSL
2	13.278354000807456	0.470911182544595		2	25	cnn_epch100	v2370	Y08WOMTSL
3	13.09685983148432	0.4730907909236799		3	25	cnn_epch100	v2370	Y08WOMTSL
4	12.987391713272611	0.47586037168502077		4	25	cnn_epch100	v2370	Y08WOMTSL
5	12.932150178664584	0.47184582155691074		5	25	cnn_epch100	v2370	Y08WOMTSL
6	12.712988650123524	0.47529735795176775		6	25	cnn_epch100	v2370	Y08WOMTSL
7	12.445995229861566	0.49231744737528405		7	25	cnn_epch100	v2370	Y08WOMTSL
8	12.619341295071548	0.5161066228200832		8	25	cnn_epch100	v2370	Y08WOMTSL
9	12.888155536532842	0.5066598106768679		9	25	cnn_epch100	v2370	Y08WOMTSL
0	12.183331274151476	0.5895882599411411		0	25	cnn_epch100	v2370	Y04WOMTSL
1	11.874303764578324	0.593424209620877		1	25	cnn_epch100	v2370	Y04WOMTSL
2	11.996903258887617	0.5726745301406775		2	25	cnn_epch100	v2370	Y04WOMTSL
3	11.763633156229876	0.5650937134013211		3	25	cnn_epch100	v2370	Y04WOMTSL
4	11.903995890994093	0.5858736121858916		4	25	cnn_epch100	v2370	Y04WOMTSL
5	11.688462291011414	0.5623546535232521		5	25	cnn_epch100	v2370	Y04WOMTSL
6	11.997030572033887	0.5493701952901521		6	25	cnn_epch100	v2370	Y04WOMTSL
7	12.26412818963199	0.5821710469764522		7	25	cnn_epch100	v2370	Y04WOMTSL
8	11.416421404528226	0.60094222723252		8	25	cnn_epch100	v2370	Y04WOMTSL
9	11.946843870685235	0.5618548450243722		9	25	cnn_epch100	v2370	Y04WOMTSL
0	12.91057081262655	0.39344522678169647		0	25	cnn_epch100	v2370	Y08WOMTSR
1	12.931570959881446	0.3974257831520796		1	25	cnn_epch100	v2370	Y08WOMTSR
2	12.864011707373027	0.43166594239446077		2	25	cnn_epch100	v2370	Y08WOMTSR
3	12.95717390218923	0.40643166200915065		3	25	cnn_epch100	v2370	Y08WOMTSR
4	12.90992392555714	0.4054272642466796		4	25	cnn_epch100	v2370	Y08WOMTSR
5	12.924031020400946	0.3957254020681019		5	25	cnn_epch100	v2370	Y08WOMTSR
6	12.492074389488115	0.43306276681931594		6	25	cnn_epch100	v2370	Y08WOMTSR
7	12.898280391262736	0.41449023408070573		7	25	cnn_epch100	v2370	Y08WOMTSR
8	12.920219185817649	0.4007918265584749		8	25	cnn_epch100	v2370	Y08WOMTSR
9	12.666107951102935	0.4133974780266971		9	25	cnn_epch100	v2370	Y08WOMTSR
0	12.02493304078438	0.5154829862132706		0	25	cnn_epch100	v2370	Y04WOMTSR
1	12.38468790667496	0.4944274202107479		1	25	cnn_epch100	v2370	Y04WOMTSR
2	11.954862582919718	0.5048369423546392		2	25	cnn_epch100	v2370	Y04WOMTSR
3	12.89370355125068	0.42992240857515196		3	25	cnn_epch100	v2370	Y04WOMTSR
4	12.854733957363308	0.4709672242975254		4	25	cnn_epch100	v2370	Y04WOMTSR
5	12.311980382566984	0.5050306042436863		5	25	cnn_epch100	v2370	Y04WOMTSR
6	12.105075190708368	0.5084541040965439		6	25	cnn_epch100	v2370	Y04WOMTSR
7	12.052990193266917	0.5093842151873026		7	25	cnn_epch100	v2370	Y04WOMTSR
8	12.729652784215444	0.46823548270743615		8	25	cnn_epch100	v2370	Y04WOMTSR
9	12.152714298505671	0.514205596282054		9	25	cnn_epch100	v2370	Y04WOMTSR
0	12.052887505703966	0.5068290345556576		0	25	cnn_epch100	v2371	Y04WOMTSR
1	12.568938424612533	0.47523917678858		1	25	cnn_epch100	v2371	Y04WOMTSR
2	12.04645369779667	0.49498716349762384		2	25	cnn_epch100	v2371	Y04WOMTSR
3	12.27212772167035	0.499852309050995		3	25	cnn_epch100	v2371	Y04WOMTSR
4	12.64161944824684	0.4685202540396444		4	25	cnn_epch100	v2371	Y04WOMTSR
5	12.328569475450353	0.4934882023177418		5	25	cnn_epch100	v2371	Y04WOMTSR
6	12.065181453631794	0.49692108912867045		6	25	cnn_epch100	v2371	Y04WOMTSR
7	12.209158474830977	0.48722921016631143		7	25	cnn_epch100	v2371	Y04WOMTSR
8	12.367123074281794	0.47293687957129726		8	25	cnn_epch100	v2371	Y04WOMTSR
9	12.393021303039095	0.5029385640691469		9	25	cnn_epch100	v2371	Y04WOMTSR
0	12.067109740659818	0.5921022061292568		0	25	cnn_epch100	v2371	Y04WOMTSL
1	12.105577990695345	0.5734588863462171		1	25	cnn_epch100	v2371	Y04WOMTSL
2	12.009973648031623	0.5650285000902513		2	25	cnn_epch100	v2371	Y04WOMTSL
3	11.86534659814636	0.5754024521104056		3	25	cnn_epch100	v2371	Y04WOMTSL
4	12.105308113718236	0.5864903618811274		4	25	cnn_epch100	v2371	Y04WOMTSL
5	11.35915204284986	0.5853354343142799		5	25	cnn_epch100	v2371	Y04WOMTSL
6	11.763505122811464	0.5853147621047322		6	25	cnn_epch100	v2371	Y04WOMTSL
7	11.9747206628781	0.5982797082305862		7	25	cnn_epch100	v2371	Y04WOMTSL
8	11.433577707648393	0.6022495776891087		8	25	cnn_epch100	v2371	Y04WOMTSL
9	11.711120891979142	0.5668762190526293		9	25	cnn_epch100	v2371	Y04WOMTSL
0	12.746165945284083	0.48604960176126677		0	25	cnn_epch100	v2371	Y08WOMTSL
1	13.079342600837244	0.49209008755769584		1	25	cnn_epch100	v2371	Y08WOMTSL
2	12.343482076543513	0.4974670302668478		2	25	cnn_epch100	v2371	Y08WOMTSL
3	12.96516829390763	0.49397920505365206		3	25	cnn_epch100	v2371	Y08WOMTSL
4	12.723783060164598	0.5020779054343202		4	25	cnn_epch100	v2371	Y08WOMTSL
5	12.639302679247765	0.4978241308186969		5	25	cnn_epch100	v2371	Y08WOMTSL
6	12.51849590432622	0.49653727247991675		6	25	cnn_epch100	v2371	Y08WOMTSL
7	12.347274611492736	0.5057060540303338		7	25	cnn_epch100	v2371	Y08WOMTSL
8	12.758477730446286	0.5025551756101584		8	25	cnn_epch100	v2371	Y08WOMTSL
9	12.788157099088089	0.5132590107861654		9	25	cnn_epch100	v2371	Y08WOMTSL
0	12.511387677415156	0.44589384947374944		0	25	cnn_epch100	v2371	Y08WOMTSR
1	12.510270385725743	0.4502727613449564		1	25	cnn_epch100	v2371	Y08WOMTSR
2	12.60522384027667	0.4660051659636096		2	25	cnn_epch100	v2371	Y08WOMTSR
3	12.737270750760104	0.4355301615150186		3	25	cnn_epch100	v2371	Y08WOMTSR
4	12.51122522542024	0.45896198939409655		4	25	cnn_epch100	v2371	Y08WOMTSR
5	12.503198788314249	0.42100487012547977		5	25	cnn_epch100	v2371	Y08WOMTSR
6	12.202593264442694	0.47609106147927027		6	25	cnn_epch100	v2371	Y08WOMTSR
7	12.47911768412528	0.4722571871350641		7	25	cnn_epch100	v2371	Y08WOMTSR
8	12.619260810884263	0.44253001701663486		8	25	cnn_epch100	v2371	Y08WOMTSR
9	12.688218161724754	0.42096549116770837		9	25	cnn_epch100	v2371	Y08WOMTSR
0	12.12318043668168	0.5886161195704054		0	25	cnn_epch100	v2372	Y04WOMTSL
1	12.08876178250752	0.5737159629403378		1	25	cnn_epch100	v2372	Y04WOMTSL
2	12.02246694117464	0.5812545311940293		2	25	cnn_epch100	v2372	Y04WOMTSL
3	11.624827804270147	0.5812146617399521		3	25	cnn_epch100	v2372	Y04WOMTSL
4	11.834268434405947	0.584941602771823		4	25	cnn_epch100	v2372	Y04WOMTSL
5	11.47131558846334	0.5757028344825208		5	25	cnn_epch100	v2372	Y04WOMTSL
6	11.849151250562802	0.5606480259021462		6	25	cnn_epch100	v2372	Y04WOMTSL
7	12.292397575637098	0.6077720555283495		7	25	cnn_epch100	v2372	Y04WOMTSL
8	11.495966502609235	0.6073151015427624		8	25	cnn_epch100	v2372	Y04WOMTSL
9	11.65694880015774	0.5766976142819198		9	25	cnn_epch100	v2372	Y04WOMTSL
0	12.190794294008697	0.4966256060219143		0	25	cnn_epch100	v2372	Y04WOMTSR
1	12.585440305244049	0.477922771061364		1	25	cnn_epch100	v2372	Y04WOMTSR
2	12.09206477980134	0.4972350915374699		2	25	cnn_epch100	v2372	Y04WOMTSR
3	12.185267773497014	0.5095037549129133		3	25	cnn_epch100	v2372	Y04WOMTSR
4	12.7603342893065	0.4503226433664862		4	25	cnn_epch100	v2372	Y04WOMTSR
5	12.272546246492698	0.5021962939298594		5	25	cnn_epch100	v2372	Y04WOMTSR
6	12.15174864297807	0.490053520847783		6	25	cnn_epch100	v2372	Y04WOMTSR
7	12.14120285718874	0.4991522615153243		7	25	cnn_epch100	v2372	Y04WOMTSR
8	12.202785139852606	0.4920314164065943		8	25	cnn_epch100	v2372	Y04WOMTSR
9	12.20056342819986	0.5103727010529718		9	25	cnn_epch100	v2372	Y04WOMTSR
0	12.77359079423551	0.42203509328090566		0	25	cnn_epch100	v2372	Y08WOMTSR
1	12.560005576996708	0.44078535055517926		1	25	cnn_epch100	v2372	Y08WOMTSR
2	12.916971657638074	0.4408775746137791		2	25	cnn_epch100	v2372	Y08WOMTSR
3	12.804620201132568	0.4413635127375951		3	25	cnn_epch100	v2372	Y08WOMTSR
4	12.733779820428936	0.43362789697521015		4	25	cnn_epch100	v2372	Y08WOMTSR
5	12.3295102943644	0.4440121615487441		5	25	cnn_epch100	v2372	Y08WOMTSR
6	12.354417721912943	0.4593805689394793		6	25	cnn_epch100	v2372	Y08WOMTSR
7	12.748447823748144	0.43427109229180955		7	25	cnn_epch100	v2372	Y08WOMTSR
8	12.5991978413004	0.4468675448717185		8	25	cnn_epch100	v2372	Y08WOMTSR
9	12.290775237219163	0.4633241533230742		9	25	cnn_epch100	v2372	Y08WOMTSR
0	12.706922182095854	0.48606027515631384		0	25	cnn_epch100	v2372	Y08WOMTSL
1	13.11574562058339	0.4809708898231135		1	25	cnn_epch100	v2372	Y08WOMTSL
2	12.624336321157823	0.507768856599116		2	25	cnn_epch100	v2372	Y08WOMTSL
3	12.860369395931311	0.4967132024718047		3	25	cnn_epch100	v2372	Y08WOMTSL
4	12.721011252026258	0.5075307880029352		4	25	cnn_epch100	v2372	Y08WOMTSL
5	12.7307203615915	0.48934191140769157		5	25	cnn_epch100	v2372	Y08WOMTSL
6	12.481994538772764	0.4940039941545803		6	25	cnn_epch100	v2372	Y08WOMTSL
7	12.257434067914676	0.5171797203810624		7	25	cnn_epch100	v2372	Y08WOMTSL
8	12.754525675836264	0.5009872028021316		8	25	cnn_epch100	v2372	Y08WOMTSL
9	12.814228116887232	0.5230163826342205		9	25	cnn_epch100	v2372	Y08WOMTSL
0	12.707601302212792	0.43843927823759504		0	25	cnn_epch100	v2373	Y08WOMTSR
1	12.362959775029031	0.47006615292285353		1	25	cnn_epch100	v2373	Y08WOMTSR
2	12.480619563419694	0.48305602036470685		2	25	cnn_epch100	v2373	Y08WOMTSR
3	12.73989920574255	0.4417719396160844		3	25	cnn_epch100	v2373	Y08WOMTSR
4	12.73127090424136	0.4552637042373419		4	25	cnn_epch100	v2373	Y08WOMTSR
5	12.405324914976724	0.43770172027065923		5	25	cnn_epch100	v2373	Y08WOMTSR
6	12.39312236308104	0.47985392199334004		6	25	cnn_epch100	v2373	Y08WOMTSR
7	12.56095169030801	0.45867187716184793		7	25	cnn_epch100	v2373	Y08WOMTSR
8	12.58602873567051	0.44960396635645183		8	25	cnn_epch100	v2373	Y08WOMTSR
9	12.547665218257729	0.43123628215471055		9	25	cnn_epch100	v2373	Y08WOMTSR
0	10.935070060355176	0.6223762399225604		0	25	cnn_epch100	v2373	Y04WOMTSR
1	12.051483568540158	0.6040795674590994		1	25	cnn_epch100	v2373	Y04WOMTSR
2	10.792874319429927	0.6265721529617905		2	25	cnn_epch100	v2373	Y04WOMTSR
3	11.235156693069062	0.6068746132641606		3	25	cnn_epch100	v2373	Y04WOMTSR
4	11.4078846278455	0.6023704874417304		4	25	cnn_epch100	v2373	Y04WOMTSR
5	11.039694529612156	0.6262645449832824		5	25	cnn_epch100	v2373	Y04WOMTSR
6	10.988455974177064	0.6159865700658372		6	25	cnn_epch100	v2373	Y04WOMTSR
7	10.916322925036392	0.6283262774641065		7	25	cnn_epch100	v2373	Y04WOMTSR
8	11.408299256197411	0.5944435553762787		8	25	cnn_epch100	v2373	Y04WOMTSR
9	11.049809784265298	0.626771466111672		9	25	cnn_epch100	v2373	Y04WOMTSR
0	12.259876153074	0.5955140147584611		0	25	cnn_epch100	v2373	Y04WOMTSL
1	11.96633233443826	0.5861592595423668		1	25	cnn_epch100	v2373	Y04WOMTSL
2	11.885189349358212	0.5775256786931282		2	25	cnn_epch100	v2373	Y04WOMTSL
3	11.60902148437189	0.5818730078637564		3	25	cnn_epch100	v2373	Y04WOMTSL
4	11.840850538044462	0.5861814217121305		4	25	cnn_epch100	v2373	Y04WOMTSL
5	11.420804670452888	0.5786255085188439		5	25	cnn_epch100	v2373	Y04WOMTSL
6	11.789157823295168	0.5674538853322787		6	25	cnn_epch100	v2373	Y04WOMTSL
7	12.013847299041732	0.5947031438442898		7	25	cnn_epch100	v2373	Y04WOMTSL
8	11.262405238813374	0.6188636246343275		8	25	cnn_epch100	v2373	Y04WOMTSL
9	11.643854318884738	0.5735838761728052		9	25	cnn_epch100	v2373	Y04WOMTSL
0	13.102155515530752	0.4487947040637775		0	25	cnn_epch100	v2373	Y08WOMTSL
1	13.293409976257482	0.45688927730448653		1	25	cnn_epch100	v2373	Y08WOMTSL
2	12.62216182399968	0.4672107501714201		2	25	cnn_epch100	v2373	Y08WOMTSL
3	12.968634527225053	0.48080195736044595		3	25	cnn_epch100	v2373	Y08WOMTSL
4	12.95702542170546	0.4726010882268365		4	25	cnn_epch100	v2373	Y08WOMTSL
5	12.780964083267456	0.4871693047108329		5	25	cnn_epch100	v2373	Y08WOMTSL
6	12.721450627944156	0.47942929807389567		6	25	cnn_epch100	v2373	Y08WOMTSL
7	12.7924595682767	0.46140731668188284		7	25	cnn_epch100	v2373	Y08WOMTSL
8	13.032065888214731	0.4749039911070057		8	25	cnn_epch100	v2373	Y08WOMTSL
9	13.124899397836028	0.4849607328234647		9	25	cnn_epch100	v2373	Y08WOMTSL
0	12.158496091823768	0.5942691242902972		0	25	cnn_epch100	v2374	Y04WOMTSL
1	12.02374985402028	0.5830640719162372		1	25	cnn_epch100	v2374	Y04WOMTSL
2	12.01665426910188	0.5768362794620143		2	25	cnn_epch100	v2374	Y04WOMTSL
3	11.900425185578175	0.5665391842864631		3	25	cnn_epch100	v2374	Y04WOMTSL
4	11.981568350737753	0.5749132919015281		4	25	cnn_epch100	v2374	Y04WOMTSL
5	11.55309928097254	0.5729770550478832		5	25	cnn_epch100	v2374	Y04WOMTSL
6	12.174155707319228	0.5600462345880103		6	25	cnn_epch100	v2374	Y04WOMTSL
7	11.915908295661554	0.613045281474328		7	25	cnn_epch100	v2374	Y04WOMTSL
8	11.827901177809034	0.5786231450782315		8	25	cnn_epch100	v2374	Y04WOMTSL
9	11.877570124242103	0.5694035025709766		9	25	cnn_epch100	v2374	Y04WOMTSL
0	13.378024385291273	0.44166702804247154		0	25	cnn_epch100	v2374	Y08WOMTSL
1	13.377594663982144	0.44616991800182804		1	25	cnn_epch100	v2374	Y08WOMTSL
2	12.71875438454124	0.4602219856662083		2	25	cnn_epch100	v2374	Y08WOMTSL
3	13.363574346892046	0.44951462197361197		3	25	cnn_epch100	v2374	Y08WOMTSL
4	13.182862644596996	0.46342539220899887		4	25	cnn_epch100	v2374	Y08WOMTSL
5	13.137470054841192	0.4465558198848384		5	25	cnn_epch100	v2374	Y08WOMTSL
6	13.147348056623228	0.4422782857694425		6	25	cnn_epch100	v2374	Y08WOMTSL
7	12.662210856995598	0.46716528805262275		7	25	cnn_epch100	v2374	Y08WOMTSL
8	12.988512857383247	0.48678222983824304		8	25	cnn_epch100	v2374	Y08WOMTSL
9	13.224010871443747	0.4703491489334634		9	25	cnn_epch100	v2374	Y08WOMTSL
0	10.920336202822222	0.6301348133416881		0	25	cnn_epch100	v2374	Y04WOMTSR
1	11.58119764858213	0.5974689742951709		1	25	cnn_epch100	v2374	Y04WOMTSR
2	10.872470409812468	0.6178049596538432		2	25	cnn_epch100	v2374	Y04WOMTSR
3	11.22102499406454	0.6091496486670106		3	25	cnn_epch100	v2374	Y04WOMTSR
4	11.303258684942335	0.6018412499629348		4	25	cnn_epch100	v2374	Y04WOMTSR
5	11.017741765964011	0.6281486336473411		5	25	cnn_epch100	v2374	Y04WOMTSR
6	11.001499182881307	0.6125082366192712		6	25	cnn_epch100	v2374	Y04WOMTSR
7	11.099301576889676	0.6254634356802147		7	25	cnn_epch100	v2374	Y04WOMTSR
8	11.146039982317404	0.6074851167807134		8	25	cnn_epch100	v2374	Y04WOMTSR
9	11.09853882772262	0.6286712903498024		9	25	cnn_epch100	v2374	Y04WOMTSR
0	12.624651916537882	0.4308159852159048		0	25	cnn_epch100	v2374	Y08WOMTSR
1	12.779192456378691	0.41339799407697464		1	25	cnn_epch100	v2374	Y08WOMTSR
2	12.787320247166416	0.4417336023142622		2	25	cnn_epch100	v2374	Y08WOMTSR
3	12.869915503208532	0.415455934776604		3	25	cnn_epch100	v2374	Y08WOMTSR
4	12.802811639400158	0.42017482071728174		4	25	cnn_epch100	v2374	Y08WOMTSR
5	12.674178950493175	0.3977123044079568		5	25	cnn_epch100	v2374	Y08WOMTSR
6	12.520531003267044	0.4330648758995785		6	25	cnn_epch100	v2374	Y08WOMTSR
7	12.892137771149097	0.412298521085948		7	25	cnn_epch100	v2374	Y08WOMTSR
8	12.869976200493944	0.41209641838595357		8	25	cnn_epch100	v2374	Y08WOMTSR
9	12.960405759133428	0.40200294961880817		9	25	cnn_epch100	v2374	Y08WOMTSR
0	11.788043406061442	0.5379924229837358		0	25	cnn_epch100	v2375	Y08WOMTSR
1	12.048848714389838	0.5297860616388789		1	25	cnn_epch100	v2375	Y08WOMTSR
2	11.88409919876344	0.5529637356758477		2	25	cnn_epch100	v2375	Y08WOMTSR
3	12.096661469994675	0.5199981991797062		3	25	cnn_epch100	v2375	Y08WOMTSR
4	11.832932872919288	0.5526089891820142		4	25	cnn_epch100	v2375	Y08WOMTSR
5	11.71888949922022	0.5291840761452377		5	25	cnn_epch100	v2375	Y08WOMTSR
6	11.537729614644668	0.5541930741202454		6	25	cnn_epch100	v2375	Y08WOMTSR
7	11.775974282091386	0.5597311340683796		7	25	cnn_epch100	v2375	Y08WOMTSR
8	11.822513324221935	0.5441251488797915		8	25	cnn_epch100	v2375	Y08WOMTSR
9	11.740521419552335	0.5489480764151621		9	25	cnn_epch100	v2375	Y08WOMTSR
0	13.000646001874982	0.46334394662615364		0	25	cnn_epch100	v2375	Y08WOMTSL
1	13.91812218230628	0.4454631131035342		1	25	cnn_epch100	v2375	Y08WOMTSL
2	12.526135727451658	0.48423884562080427		2	25	cnn_epch100	v2375	Y08WOMTSL
3	12.998591398157949	0.4791320905817988		3	25	cnn_epch100	v2375	Y08WOMTSL
4	13.103748203025669	0.4904942624356159		4	25	cnn_epch100	v2375	Y08WOMTSL
5	12.82129621411941	0.47290563866378676		5	25	cnn_epch100	v2375	Y08WOMTSL
6	12.649205792806022	0.48816231916915226		6	25	cnn_epch100	v2375	Y08WOMTSL
7	12.491122896437023	0.50470535783175		7	25	cnn_epch100	v2375	Y08WOMTSL
8	12.69264875178282	0.5072805000119258		8	25	cnn_epch100	v2375	Y08WOMTSL
9	12.96271079023013	0.5000559839115436		9	25	cnn_epch100	v2375	Y08WOMTSL
0	11.48980978236203	0.6033912060280023		0	25	cnn_epch100	v2375	Y04WOMTSR
1	11.485254282250432	0.5976786379847437		1	25	cnn_epch100	v2375	Y04WOMTSR
2	10.902290975900357	0.6200182089876901		2	25	cnn_epch100	v2375	Y04WOMTSR
3	11.381488390584137	0.597744570063573		3	25	cnn_epch100	v2375	Y04WOMTSR
4	11.771382432829109	0.5870234862577465		4	25	cnn_epch100	v2375	Y04WOMTSR
5	11.035710771141154	0.6283450097182727		5	25	cnn_epch100	v2375	Y04WOMTSR
6	10.943704795323375	0.617048874347789		6	25	cnn_epch100	v2375	Y04WOMTSR
7	11.318498719170638	0.6231206648251317		7	25	cnn_epch100	v2375	Y04WOMTSR
8	11.22388747568821	0.6057686546291792		8	25	cnn_epch100	v2375	Y04WOMTSR
9	11.07365209068198	0.6253213872306222		9	25	cnn_epch100	v2375	Y04WOMTSR
0	12.054874965878897	0.5962061607863423		0	25	cnn_epch100	v2375	Y04WOMTSL
1	11.872779884955287	0.5944276971054805		1	25	cnn_epch100	v2375	Y04WOMTSL
2	11.85990143486369	0.5793356494542437		2	25	cnn_epch100	v2375	Y04WOMTSL
3	11.67653531328978	0.5752016408782906		3	25	cnn_epch100	v2375	Y04WOMTSL
4	11.758493340087824	0.5877128082319748		4	25	cnn_epch100	v2375	Y04WOMTSL
5	11.4208098302673	0.5796721410597172		5	25	cnn_epch100	v2375	Y04WOMTSL
6	11.70765697889727	0.5752970883015374		6	25	cnn_epch100	v2375	Y04WOMTSL
7	11.937490841535777	0.6024892133573017		7	25	cnn_epch100	v2375	Y04WOMTSL
8	11.436955403586508	0.6188473671227431		8	25	cnn_epch100	v2375	Y04WOMTSL
9	11.634172644661268	0.57351054604276		9	25	cnn_epch100	v2375	Y04WOMTSL
0	12.142112713488029	0.5033176415253543		0	25	cnn_epch100	v2376	Y04WOMTSR
1	12.608281878644162	0.47474192267788773		1	25	cnn_epch100	v2376	Y04WOMTSR
2	11.96221832262832	0.507394726555372		2	25	cnn_epch100	v2376	Y04WOMTSR
3	12.2299601851844	0.5081152920643578		3	25	cnn_epch100	v2376	Y04WOMTSR
4	12.541957054595834	0.47990409336600953		4	25	cnn_epch100	v2376	Y04WOMTSR
5	12.502199077963972	0.4934874692300605		5	25	cnn_epch100	v2376	Y04WOMTSR
6	12.167230779854178	0.4927693938033282		6	25	cnn_epch100	v2376	Y04WOMTSR
7	12.107797787750473	0.5060723299860128		7	25	cnn_epch100	v2376	Y04WOMTSR
8	12.26697180534139	0.48663539322462596		8	25	cnn_epch100	v2376	Y04WOMTSR
9	12.175371007253473	0.5138895696732547		9	25	cnn_epch100	v2376	Y04WOMTSR
0	12.729292272854654	0.4876504060578155		0	25	cnn_epch100	v2376	Y08WOMTSL
1	13.073513026130536	0.48266653499983575		1	25	cnn_epch100	v2376	Y08WOMTSL
2	12.26455276848608	0.5043842619238309		2	25	cnn_epch100	v2376	Y08WOMTSL
3	12.928490263921386	0.49457602208067486		3	25	cnn_epch100	v2376	Y08WOMTSL
4	12.7908211418269	0.4955154956237877		4	25	cnn_epch100	v2376	Y08WOMTSL
5	12.78555128174412	0.4799762209404158		5	25	cnn_epch100	v2376	Y08WOMTSL
6	12.419392223956915	0.4973207911913193		6	25	cnn_epch100	v2376	Y08WOMTSL
7	12.428134139367728	0.5019437796754934		7	25	cnn_epch100	v2376	Y08WOMTSL
8	12.767423193322944	0.5111928060632245		8	25	cnn_epch100	v2376	Y08WOMTSL
9	12.903628868902905	0.5075749091396016		9	25	cnn_epch100	v2376	Y08WOMTSL
0	12.672404702320616	0.430214051169223		0	25	cnn_epch100	v2376	Y08WOMTSR
1	12.48117855477456	0.45493731630969003		1	25	cnn_epch100	v2376	Y08WOMTSR
2	12.5327958712796	0.47587193665605915		2	25	cnn_epch100	v2376	Y08WOMTSR
3	12.665845893573648	0.44621509172598356		3	25	cnn_epch100	v2376	Y08WOMTSR
4	12.73897090627693	0.4390319503999054		4	25	cnn_epch100	v2376	Y08WOMTSR
5	12.383234168985323	0.4347634822243941		5	25	cnn_epch100	v2376	Y08WOMTSR
6	12.31766042740339	0.4610138127806211		6	25	cnn_epch100	v2376	Y08WOMTSR
7	12.502538304132749	0.46809004563832257		7	25	cnn_epch100	v2376	Y08WOMTSR
8	12.57504570430952	0.45007845657538503		8	25	cnn_epch100	v2376	Y08WOMTSR
9	12.474876170950498	0.4452537062944343		9	25	cnn_epch100	v2376	Y08WOMTSR
0	11.927498577959318	0.6047518999586108		0	25	cnn_epch100	v2376	Y04WOMTSL
1	11.807170581827362	0.5990870202956272		1	25	cnn_epch100	v2376	Y04WOMTSL
2	11.756438152028668	0.5991411134840053		2	25	cnn_epch100	v2376	Y04WOMTSL
3	11.487225288521849	0.5945535413907876		3	25	cnn_epch100	v2376	Y04WOMTSL
4	11.874961697100009	0.5962319911615029		4	25	cnn_epch100	v2376	Y04WOMTSL
5	11.32096677267272	0.5865931289103347		5	25	cnn_epch100	v2376	Y04WOMTSL
6	11.590255076910635	0.58604228461307		6	25	cnn_epch100	v2376	Y04WOMTSL
7	11.788904124867226	0.6158547453387534		7	25	cnn_epch100	v2376	Y04WOMTSL
8	11.423401532493273	0.6015323810408125		8	25	cnn_epch100	v2376	Y04WOMTSL
9	11.703298190426596	0.5895789028700835		9	25	cnn_epch100	v2376	Y04WOMTSL
0	12.873682061678087	0.39950269767071206		0	25	cnn_epch100	v2377	Y08WOMTSR
1	12.822084630047064	0.41557071392810535		1	25	cnn_epch100	v2377	Y08WOMTSR
2	12.824944290774456	0.4360347010621518		2	25	cnn_epch100	v2377	Y08WOMTSR
3	12.851178964003273	0.419933858502449		3	25	cnn_epch100	v2377	Y08WOMTSR
4	12.77348675361594	0.4237687187739286		4	25	cnn_epch100	v2377	Y08WOMTSR
5	12.568267348167073	0.40732659093686435		5	25	cnn_epch100	v2377	Y08WOMTSR
6	12.699137298081636	0.4113847671847777		6	25	cnn_epch100	v2377	Y08WOMTSR
7	12.656118544167958	0.44594801794320976		7	25	cnn_epch100	v2377	Y08WOMTSR
8	12.841119725259546	0.417337999977664		8	25	cnn_epch100	v2377	Y08WOMTSR
9	12.875381571962532	0.4002857088745547		9	25	cnn_epch100	v2377	Y08WOMTSR
0	12.267855468852298	0.5740585755959379		0	25	cnn_epch100	v2377	Y04WOMTSL
1	12.215706361169293	0.5749025887580052		1	25	cnn_epch100	v2377	Y04WOMTSL
2	11.981323161655272	0.5705965575813617		2	25	cnn_epch100	v2377	Y04WOMTSL
3	11.5878023558652	0.5825137081541		3	25	cnn_epch100	v2377	Y04WOMTSL
4	11.925462023570848	0.5705939429059584		4	25	cnn_epch100	v2377	Y04WOMTSL
5	11.606704511941258	0.5641682970886399		5	25	cnn_epch100	v2377	Y04WOMTSL
6	11.983355888796748	0.5687988011040753		6	25	cnn_epch100	v2377	Y04WOMTSL
7	12.313383007303605	0.5886134471981701		7	25	cnn_epch100	v2377	Y04WOMTSL
8	11.483371150231116	0.5955940330104478		8	25	cnn_epch100	v2377	Y04WOMTSL
9	11.893970575890682	0.5508018446774852		9	25	cnn_epch100	v2377	Y04WOMTSL
0	13.255374703579754	0.43153266758522746		0	25	cnn_epch100	v2377	Y08WOMTSL
1	13.65709894612178	0.4170743488963722		1	25	cnn_epch100	v2377	Y08WOMTSL
2	12.495671463375157	0.4580846427738507		2	25	cnn_epch100	v2377	Y08WOMTSL
3	13.583099973040884	0.4240330796188383		3	25	cnn_epch100	v2377	Y08WOMTSL
4	13.154680480245238	0.44914679984438083		4	25	cnn_epch100	v2377	Y08WOMTSL
5	12.92916097249264	0.4594010158788554		5	25	cnn_epch100	v2377	Y08WOMTSL
6	12.990781122371974	0.439211215566235		6	25	cnn_epch100	v2377	Y08WOMTSL
7	12.751111688442046	0.4562151314092946		7	25	cnn_epch100	v2377	Y08WOMTSL
8	13.1769982920385	0.4456721018045839		8	25	cnn_epch100	v2377	Y08WOMTSL
9	13.32248088969983	0.4523401375072479		9	25	cnn_epch100	v2377	Y08WOMTSL
0	12.406013831849414	0.4653802818360745		0	25	cnn_epch100	v2377	Y04WOMTSR
1	12.802999091762931	0.44639698698797964		1	25	cnn_epch100	v2377	Y04WOMTSR
2	12.213178177890606	0.4714701084226153		2	25	cnn_epch100	v2377	Y04WOMTSR
3	12.637105212905526	0.4573683440879349		3	25	cnn_epch100	v2377	Y04WOMTSR
4	13.006069112921775	0.43949742615266857		4	25	cnn_epch100	v2377	Y04WOMTSR
5	12.607714873605886	0.45605446499898544		5	25	cnn_epch100	v2377	Y04WOMTSR
6	12.422919243702642	0.4556240443544207		6	25	cnn_epch100	v2377	Y04WOMTSR
7	12.536174473178436	0.44508748570147133		7	25	cnn_epch100	v2377	Y04WOMTSR
8	12.456959724191622	0.4580489917141118		8	25	cnn_epch100	v2377	Y04WOMTSR
9	12.493400884872452	0.4720961494953718		9	25	cnn_epch100	v2377	Y04WOMTSR
0	12.28132156313134	0.5785346705444225		0	25	cnn_epch100	v2378	Y04WOMTSL
1	12.189705420894825	0.5666454918627035		1	25	cnn_epch100	v2378	Y04WOMTSL
2	12.10999855771461	0.5571681040668218		2	25	cnn_epch100	v2378	Y04WOMTSL
3	11.886056847578663	0.5526850112614666		3	25	cnn_epch100	v2378	Y04WOMTSL
4	11.96324280389472	0.5719459002079563		4	25	cnn_epch100	v2378	Y04WOMTSL
5	11.749407563513962	0.5503445637306742		5	25	cnn_epch100	v2378	Y04WOMTSL
6	11.92936212783533	0.5548848208695286		6	25	cnn_epch100	v2378	Y04WOMTSL
7	12.031307358421994	0.5999573054230847		7	25	cnn_epch100	v2378	Y04WOMTSL
8	11.603462655903062	0.5841639597171264		8	25	cnn_epch100	v2378	Y04WOMTSL
9	11.773688343922684	0.56174800443441		9	25	cnn_epch100	v2378	Y04WOMTSL
0	12.735423047261207	0.43520727654219377		0	25	cnn_epch100	v2378	Y08WOMTSR
1	12.47980163232395	0.4580524037197389		1	25	cnn_epch100	v2378	Y08WOMTSR
2	12.510013789184626	0.478828208872656		2	25	cnn_epch100	v2378	Y08WOMTSR
3	12.697936271032251	0.4428726430213054		3	25	cnn_epch100	v2378	Y08WOMTSR
4	12.509496750057188	0.4665036192779564		4	25	cnn_epch100	v2378	Y08WOMTSR
5	12.4355517883529	0.4544162172109005		5	25	cnn_epch100	v2378	Y08WOMTSR
6	12.16688057667632	0.48025683590956575		6	25	cnn_epch100	v2378	Y08WOMTSR
7	12.579336516155756	0.4560616439804635		7	25	cnn_epch100	v2378	Y08WOMTSR
8	12.770892498122263	0.4262114925522948		8	25	cnn_epch100	v2378	Y08WOMTSR
9	12.644612292961574	0.43836104026504263		9	25	cnn_epch100	v2378	Y08WOMTSR
0	12.87535709873728	0.4636370806339707		0	25	cnn_epch100	v2378	Y08WOMTSL
1	13.377868138981292	0.44640170357644327		1	25	cnn_epch100	v2378	Y08WOMTSL
2	12.305480714478076	0.4807020563583896		2	25	cnn_epch100	v2378	Y08WOMTSL
3	13.116043154472004	0.4622243573076548		3	25	cnn_epch100	v2378	Y08WOMTSL
4	13.115686520063273	0.46810098730222244		4	25	cnn_epch100	v2378	Y08WOMTSL
5	13.020277221760848	0.4623856282523727		5	25	cnn_epch100	v2378	Y08WOMTSL
6	12.999189485771687	0.4700649265728546		6	25	cnn_epch100	v2378	Y08WOMTSL
7	12.50691524857457	0.486192581520828		7	25	cnn_epch100	v2378	Y08WOMTSL
8	12.999440180631185	0.472456215804525		8	25	cnn_epch100	v2378	Y08WOMTSL
9	13.040462741133071	0.483410584732506		9	25	cnn_epch100	v2378	Y08WOMTSL
0	12.18015320049689	0.4902323228832548		0	25	cnn_epch100	v2378	Y04WOMTSR
1	12.761211307986976	0.4556427670926708		1	25	cnn_epch100	v2378	Y04WOMTSR
2	12.137037923040085	0.491095115516716		2	25	cnn_epch100	v2378	Y04WOMTSR
3	12.425094694215549	0.477232297634239		3	25	cnn_epch100	v2378	Y04WOMTSR
4	12.553189758614756	0.46301175552745033		4	25	cnn_epch100	v2378	Y04WOMTSR
5	12.486370776023572	0.4719403636975447		5	25	cnn_epch100	v2378	Y04WOMTSR
6	12.234849493816036	0.4760145925881232		6	25	cnn_epch100	v2378	Y04WOMTSR
7	12.36852141636633	0.47001632755462774		7	25	cnn_epch100	v2378	Y04WOMTSR
8	12.566228755208558	0.4600472458904885		8	25	cnn_epch100	v2378	Y04WOMTSR
9	12.46094728955239	0.4781852220461664		9	25	cnn_epch100	v2378	Y04WOMTSR
0	12.993178647056467	0.4538531500495732		0	25	cnn_epch100	v2379	Y08WOMTSL
1	13.564917925068904	0.42452990961009646		1	25	cnn_epch100	v2379	Y08WOMTSL
2	12.39685516315233	0.47403155281789044		2	25	cnn_epch100	v2379	Y08WOMTSL
3	13.27615191558406	0.44279214833943953		3	25	cnn_epch100	v2379	Y08WOMTSL
4	13.032824520519148	0.46332384964132		4	25	cnn_epch100	v2379	Y08WOMTSL
5	13.18382352052292	0.4336293430853458		5	25	cnn_epch100	v2379	Y08WOMTSL
6	12.8627184614024	0.44764192930397223		6	25	cnn_epch100	v2379	Y08WOMTSL
7	12.838729672876092	0.44892920556253785		7	25	cnn_epch100	v2379	Y08WOMTSL
8	13.062877086869364	0.46780407174493305		8	25	cnn_epch100	v2379	Y08WOMTSL
9	13.22932062723269	0.4787816903047213		9	25	cnn_epch100	v2379	Y08WOMTSL
0	12.745759706589446	0.42593849153839647		0	25	cnn_epch100	v2379	Y08WOMTSR
1	12.60629760983855	0.43955645773827745		1	25	cnn_epch100	v2379	Y08WOMTSR
2	12.685503656371075	0.4551970038290394		2	25	cnn_epch100	v2379	Y08WOMTSR
3	12.898763167495792	0.42390965360601646		3	25	cnn_epch100	v2379	Y08WOMTSR
4	12.662763572125831	0.441284292686268		4	25	cnn_epch100	v2379	Y08WOMTSR
5	12.53144774499385	0.41356716690984974		5	25	cnn_epch100	v2379	Y08WOMTSR
6	12.37403404853162	0.45076194152789595		6	25	cnn_epch100	v2379	Y08WOMTSR
7	12.569084867844122	0.46173293374155777		7	25	cnn_epch100	v2379	Y08WOMTSR
8	12.691759425569485	0.4404276529290706		8	25	cnn_epch100	v2379	Y08WOMTSR
9	13.15209330106789	0.4379421760156177		9	25	cnn_epch100	v2379	Y08WOMTSR
0	10.801871164591928	0.6341948224961077		0	25	cnn_epch100	v2379	Y04WOMTSR
1	11.597563403523132	0.5831630247383472		1	25	cnn_epch100	v2379	Y04WOMTSR
2	10.923809976242948	0.6130984291815905		2	25	cnn_epch100	v2379	Y04WOMTSR
3	11.21795065001497	0.6124048748842971		3	25	cnn_epch100	v2379	Y04WOMTSR
4	11.470567270998393	0.5954544469713036		4	25	cnn_epch100	v2379	Y04WOMTSR
5	11.0906582749503	0.6222686676091229		5	25	cnn_epch100	v2379	Y04WOMTSR
6	11.233431828919306	0.6146896927883557		6	25	cnn_epch100	v2379	Y04WOMTSR
7	10.970601394338368	0.6227780190517725		7	25	cnn_epch100	v2379	Y04WOMTSR
8	11.174337751964222	0.6082467281495445		8	25	cnn_epch100	v2379	Y04WOMTSR
9	11.19779169817106	0.6236708984495574		9	25	cnn_epch100	v2379	Y04WOMTSR
0	12.446619686137147	0.5696275546626759		0	25	cnn_epch100	v2379	Y04WOMTSL
1	12.318788827941658	0.5561464928820908		1	25	cnn_epch100	v2379	Y04WOMTSL
2	12.152707759438444	0.5633139263191447		2	25	cnn_epch100	v2379	Y04WOMTSL
3	12.14546004311144	0.5568962289090851		3	25	cnn_epch100	v2379	Y04WOMTSL
4	11.935944006822782	0.5696496364207755		4	25	cnn_epch100	v2379	Y04WOMTSL
5	11.68056897163811	0.5539546749866896		5	25	cnn_epch100	v2379	Y04WOMTSL
6	11.93961593310543	0.551036143454277		6	25	cnn_epch100	v2379	Y04WOMTSL
7	12.043498816080016	0.5933588326333216		7	25	cnn_epch100	v2379	Y04WOMTSL
8	11.710004613511405	0.5779619436276239		8	25	cnn_epch100	v2379	Y04WOMTSL
9	11.785322628028158	0.5628211184615399		9	25	cnn_epch100	v2379	Y04WOMTSL
0	12.607347773748346	0.45201157659459434		0	25	cnn_epch100	v2380	Y08WOMTSR
1	12.414166148642042	0.46994673888482047		1	25	cnn_epch100	v2380	Y08WOMTSR
2	12.50204623491135	0.4909957205394607		2	25	cnn_epch100	v2380	Y08WOMTSR
3	12.67718515728205	0.45258833372715185		3	25	cnn_epch100	v2380	Y08WOMTSR
4	12.693793098600104	0.4630587965037089		4	25	cnn_epch100	v2380	Y08WOMTSR
5	12.261472159209818	0.4597401833866766		5	25	cnn_epch100	v2380	Y08WOMTSR
6	12.114779918066766	0.4887551730532411		6	25	cnn_epch100	v2380	Y08WOMTSR
7	12.512010348128909	0.4715295027989389		7	25	cnn_epch100	v2380	Y08WOMTSR
8	12.65832786805596	0.4421757326850205		8	25	cnn_epch100	v2380	Y08WOMTSR
9	12.352162862023292	0.46227976734026516		9	25	cnn_epch100	v2380	Y08WOMTSR
0	12.151418707031548	0.5922508633137895		0	25	cnn_epch100	v2380	Y04WOMTSL
1	11.90011198944004	0.5907785105878385		1	25	cnn_epch100	v2380	Y04WOMTSL
2	11.695724473898844	0.596123661966059		2	25	cnn_epch100	v2380	Y04WOMTSL
3	12.51210295614057	0.5844254506466483		3	25	cnn_epch100	v2380	Y04WOMTSL
4	11.672114027578584	0.598531387565965		4	25	cnn_epch100	v2380	Y04WOMTSL
5	11.36231073903568	0.5829077548765678		5	25	cnn_epch100	v2380	Y04WOMTSL
6	11.700744926798716	0.5774190845063907		6	25	cnn_epch100	v2380	Y04WOMTSL
7	12.306261468184932	0.5999781643789945		7	25	cnn_epch100	v2380	Y04WOMTSL
8	11.472584426916	0.5976869697231372		8	25	cnn_epch100	v2380	Y04WOMTSL
9	11.725873746703492	0.5789286835531556		9	25	cnn_epch100	v2380	Y04WOMTSL
0	13.146892567305857	0.49061460788636163		0	25	cnn_epch100	v2380	Y08WOMTSL
1	12.74996880242845	0.5212997328161252		1	25	cnn_epch100	v2380	Y08WOMTSL
2	12.279495991278344	0.5164202833158943		2	25	cnn_epch100	v2380	Y08WOMTSL
3	12.946843831656098	0.4982240878180395		3	25	cnn_epch100	v2380	Y08WOMTSL
4	12.736547179277531	0.5117832440743375		4	25	cnn_epch100	v2380	Y08WOMTSL
5	12.539639488724424	0.5173072467579387		5	25	cnn_epch100	v2380	Y08WOMTSL
6	12.330218986913696	0.5119496921832244		6	25	cnn_epch100	v2380	Y08WOMTSL
7	12.125639316741374	0.5300202450228896		7	25	cnn_epch100	v2380	Y08WOMTSL
8	12.552401204962704	0.5236017928863417		8	25	cnn_epch100	v2380	Y08WOMTSL
9	12.779932616202862	0.5206568202055509		9	25	cnn_epch100	v2380	Y08WOMTSL
0	11.78251363242432	0.5427642292885102		0	25	cnn_epch100	v2380	Y04WOMTSR
1	12.200464581357004	0.5188087319239757		1	25	cnn_epch100	v2380	Y04WOMTSR
2	11.68409148012944	0.5392132818329086		2	25	cnn_epch100	v2380	Y04WOMTSR
3	11.876252140057687	0.5440040782228177		3	25	cnn_epch100	v2380	Y04WOMTSR
4	12.325112903338788	0.5108438745756342		4	25	cnn_epch100	v2380	Y04WOMTSR
5	12.087560087313166	0.535677193759554		5	25	cnn_epch100	v2380	Y04WOMTSR
6	11.96978485570435	0.5447249570151884		6	25	cnn_epch100	v2380	Y04WOMTSR
7	11.86443802282286	0.5312114025534006		7	25	cnn_epch100	v2380	Y04WOMTSR
8	11.895806582430591	0.5292520117327835		8	25	cnn_epch100	v2380	Y04WOMTSR
9	11.799264575571485	0.5524214382926274		9	25	cnn_epch100	v2380	Y04WOMTSR
0	12.755803340904144	0.4206484641633775		0	25	cnn_epch100	v2381	Y08WOMTSR
1	12.740509142550016	0.42739321478878833		1	25	cnn_epch100	v2381	Y08WOMTSR
2	12.787919527135402	0.47433184527500294		2	25	cnn_epch100	v2381	Y08WOMTSR
3	12.835617469830169	0.42758045774323344		3	25	cnn_epch100	v2381	Y08WOMTSR
4	12.639346546285044	0.44599465015704814		4	25	cnn_epch100	v2381	Y08WOMTSR
5	12.509147525270716	0.42896114702845417		5	25	cnn_epch100	v2381	Y08WOMTSR
6	12.225028883290744	0.47310427701585667		6	25	cnn_epch100	v2381	Y08WOMTSR
7	12.674410041024958	0.4429693710486682		7	25	cnn_epch100	v2381	Y08WOMTSR
8	12.706400307474238	0.43009126297783984		8	25	cnn_epch100	v2381	Y08WOMTSR
9	12.457176536776425	0.44105316814616385		9	25	cnn_epch100	v2381	Y08WOMTSR
0	12.821143307270098	0.4741743397721141		0	25	cnn_epch100	v2381	Y08WOMTSL
1	13.1854485310328	0.47484409710484016		1	25	cnn_epch100	v2381	Y08WOMTSL
2	12.210259289809342	0.4984582741151069		2	25	cnn_epch100	v2381	Y08WOMTSL
3	13.097354972568242	0.48804458583779436		3	25	cnn_epch100	v2381	Y08WOMTSL
4	12.8827450530329	0.486860125999815		4	25	cnn_epch100	v2381	Y08WOMTSL
5	12.676590715413104	0.4916233229144422		5	25	cnn_epch100	v2381	Y08WOMTSL
6	12.384748156906165	0.5008605015932599		6	25	cnn_epch100	v2381	Y08WOMTSL
7	12.427461131726874	0.4961461706775182		7	25	cnn_epch100	v2381	Y08WOMTSL
8	12.910230050025756	0.48328031218669465		8	25	cnn_epch100	v2381	Y08WOMTSL
9	12.986129020354255	0.4970368767862442		9	25	cnn_epch100	v2381	Y08WOMTSL
0	10.964213579722005	0.6247952961242402		0	25	cnn_epch100	v2381	Y04WOMTSR
1	11.54848039167306	0.5990201982457645		1	25	cnn_epch100	v2381	Y04WOMTSR
2	11.010174168748502	0.6134280632534974		2	25	cnn_epch100	v2381	Y04WOMTSR
3	11.612968876962832	0.5701076707649261		3	25	cnn_epch100	v2381	Y04WOMTSR
4	11.46396337222781	0.5865380386920284		4	25	cnn_epch100	v2381	Y04WOMTSR
5	11.164010814619902	0.6151174034213932		5	25	cnn_epch100	v2381	Y04WOMTSR
6	10.990483042000609	0.6122408110515024		6	25	cnn_epch100	v2381	Y04WOMTSR
7	11.024515821715967	0.6153495609691991		7	25	cnn_epch100	v2381	Y04WOMTSR
8	11.343299518575732	0.5896125712870375		8	25	cnn_epch100	v2381	Y04WOMTSR
9	11.308106248941176	0.6115055139758822		9	25	cnn_epch100	v2381	Y04WOMTSR
0	12.411768522432116	0.5663983422343501		0	25	cnn_epch100	v2381	Y04WOMTSL
1	12.249892837657764	0.5624994750038208		1	25	cnn_epch100	v2381	Y04WOMTSL
2	12.207290791336776	0.5583382937773583		2	25	cnn_epch100	v2381	Y04WOMTSL
3	12.136294982698606	0.5644190445968195		3	25	cnn_epch100	v2381	Y04WOMTSL
4	11.95265314590599	0.5721424099217955		4	25	cnn_epch100	v2381	Y04WOMTSL
5	11.817367519841715	0.5449601907294818		5	25	cnn_epch100	v2381	Y04WOMTSL
6	12.080858922069003	0.5549902588444172		6	25	cnn_epch100	v2381	Y04WOMTSL
7	12.295077580365462	0.5772896756698057		7	25	cnn_epch100	v2381	Y04WOMTSL
8	12.187076160877048	0.5867346242334206		8	25	cnn_epch100	v2381	Y04WOMTSL
9	11.950036145647111	0.5698687951388366		9	25	cnn_epch100	v2381	Y04WOMTSL
0	12.264813158043289	0.5789079585372122		0	25	cnn_epch100	v2382	Y04WOMTSL
1	12.386226176404604	0.5445956827611225		1	25	cnn_epch100	v2382	Y04WOMTSL
2	12.11097155502695	0.5545882508968252		2	25	cnn_epch100	v2382	Y04WOMTSL
3	11.770685736439775	0.5675382507606986		3	25	cnn_epch100	v2382	Y04WOMTSL
4	11.976203311492794	0.5667345304599786		4	25	cnn_epch100	v2382	Y04WOMTSL
5	11.855101773336967	0.5707491563648325		5	25	cnn_epch100	v2382	Y04WOMTSL
6	11.863115655331304	0.5596563826121131		6	25	cnn_epch100	v2382	Y04WOMTSL
7	12.174788779849118	0.5823647570995797		7	25	cnn_epch100	v2382	Y04WOMTSL
8	11.804543962875716	0.5659746395792967		8	25	cnn_epch100	v2382	Y04WOMTSL
9	11.821618744085384	0.5575421849278254		9	25	cnn_epch100	v2382	Y04WOMTSL
0	11.933634133397726	0.5230459324009638		0	25	cnn_epch100	v2382	Y04WOMTSR
1	12.490360265240614	0.5025945361811931		1	25	cnn_epch100	v2382	Y04WOMTSR
2	11.858828318362436	0.5140271651181955		2	25	cnn_epch100	v2382	Y04WOMTSR
3	12.253191937181558	0.49815890345473113		3	25	cnn_epch100	v2382	Y04WOMTSR
4	12.386593395152625	0.48746593674369487		4	25	cnn_epch100	v2382	Y04WOMTSR
5	12.266342579491797	0.5127442258254525		5	25	cnn_epch100	v2382	Y04WOMTSR
6	11.876224832053442	0.5194366548226719		6	25	cnn_epch100	v2382	Y04WOMTSR
7	12.101973754851858	0.5032740020333728		7	25	cnn_epch100	v2382	Y04WOMTSR
8	12.30804195097243	0.4806340709109061		8	25	cnn_epch100	v2382	Y04WOMTSR
9	12.107018972128223	0.5238572944972111		9	25	cnn_epch100	v2382	Y04WOMTSR
0	12.555574032763548	0.44593924129458035		0	25	cnn_epch100	v2382	Y08WOMTSR
1	12.461600880866769	0.4562070458215992		1	25	cnn_epch100	v2382	Y08WOMTSR
2	12.544704336365465	0.4748561114954845		2	25	cnn_epch100	v2382	Y08WOMTSR
3	12.80595916425846	0.4363216560008762		3	25	cnn_epch100	v2382	Y08WOMTSR
4	12.58663452411331	0.4535278876499548		4	25	cnn_epch100	v2382	Y08WOMTSR
5	12.423765544051824	0.4297212669455957		5	25	cnn_epch100	v2382	Y08WOMTSR
6	12.26888901697297	0.47944419553433903		6	25	cnn_epch100	v2382	Y08WOMTSR
7	12.571823486796024	0.472773493874429		7	25	cnn_epch100	v2382	Y08WOMTSR
8	12.602410279825822	0.44641558160896916		8	25	cnn_epch100	v2382	Y08WOMTSR
9	12.60151659438488	0.4262976624225454		9	25	cnn_epch100	v2382	Y08WOMTSR
0	13.065903480882673	0.4478762817587357		0	25	cnn_epch100	v2382	Y08WOMTSL
1	13.502878738115696	0.4389282914515206		1	25	cnn_epch100	v2382	Y08WOMTSL
2	12.687757845485033	0.4622932340360351		2	25	cnn_epch100	v2382	Y08WOMTSL
3	13.369648599518316	0.4398631700109306		3	25	cnn_epch100	v2382	Y08WOMTSL
4	13.017704753751824	0.46366029693499067		4	25	cnn_epch100	v2382	Y08WOMTSL
5	13.238700501642493	0.4210018706508286		5	25	cnn_epch100	v2382	Y08WOMTSL
6	12.927592370378337	0.44561135572392807		6	25	cnn_epch100	v2382	Y08WOMTSL
7	12.802752339502208	0.45445967189795355		7	25	cnn_epch100	v2382	Y08WOMTSL
8	13.21778878541398	0.45168968347957283		8	25	cnn_epch100	v2382	Y08WOMTSL
9	13.140966149164193	0.4736146526648776		9	25	cnn_epch100	v2382	Y08WOMTSL
0	12.118367556213716	0.4991987097838436		0	25	cnn_epch100	v2383	Y04WOMTSR
1	12.815972394656812	0.4592713346989404		1	25	cnn_epch100	v2383	Y04WOMTSR
2	12.168450079487585	0.4860283651409616		2	25	cnn_epch100	v2383	Y04WOMTSR
3	12.308071084508716	0.493980367488441		3	25	cnn_epch100	v2383	Y04WOMTSR
4	12.60427871702963	0.4686737833936769		4	25	cnn_epch100	v2383	Y04WOMTSR
5	12.373914240832834	0.4869797639869635		5	25	cnn_epch100	v2383	Y04WOMTSR
6	12.25905679990717	0.4882539458355993		6	25	cnn_epch100	v2383	Y04WOMTSR
7	12.298465930311467	0.4800102813747396		7	25	cnn_epch100	v2383	Y04WOMTSR
8	12.455629070593217	0.46595972579053974		8	25	cnn_epch100	v2383	Y04WOMTSR
9	12.251429487401449	0.5052894225000876		9	25	cnn_epch100	v2383	Y04WOMTSR
0	12.824176633392856	0.40526756144467174		0	25	cnn_epch100	v2383	Y08WOMTSR
1	12.759985936059108	0.4254642099248562		1	25	cnn_epch100	v2383	Y08WOMTSR
2	12.807599914180516	0.4409027412897284		2	25	cnn_epch100	v2383	Y08WOMTSR
3	12.791930364485973	0.4265918307239033		3	25	cnn_epch100	v2383	Y08WOMTSR
4	12.784655327260486	0.42580394136610217		4	25	cnn_epch100	v2383	Y08WOMTSR
5	12.4303269079741	0.430883375758574		5	25	cnn_epch100	v2383	Y08WOMTSR
6	12.481625053772428	0.439884823629301		6	25	cnn_epch100	v2383	Y08WOMTSR
7	12.700577630204606	0.43925454403013314		7	25	cnn_epch100	v2383	Y08WOMTSR
8	13.13731118720871	0.419559815166844		8	25	cnn_epch100	v2383	Y08WOMTSR
9	12.561244059402917	0.44238016624212756		9	25	cnn_epch100	v2383	Y08WOMTSR
0	13.65971089260469	0.40381485088394		0	25	cnn_epch100	v2383	Y08WOMTSL
1	13.548035637423736	0.4232871910722272		1	25	cnn_epch100	v2383	Y08WOMTSL
2	12.581143947866272	0.4503559466652774		2	25	cnn_epch100	v2383	Y08WOMTSL
3	13.361197754255464	0.4297948604311953		3	25	cnn_epch100	v2383	Y08WOMTSL
4	13.074253467892545	0.458357435764113		4	25	cnn_epch100	v2383	Y08WOMTSL
5	13.192674417871842	0.4306710464332225		5	25	cnn_epch100	v2383	Y08WOMTSL
6	12.896315903279932	0.45947347131877747		6	25	cnn_epch100	v2383	Y08WOMTSL
7	12.778488636333448	0.4528943095195727		7	25	cnn_epch100	v2383	Y08WOMTSL
8	13.08862638876488	0.4597073158665302		8	25	cnn_epch100	v2383	Y08WOMTSL
9	13.503096047397934	0.4442077326830432		9	25	cnn_epch100	v2383	Y08WOMTSL
0	13.064845485808558	0.4917143951887768		0	25	cnn_epch100	v2383	Y04WOMTSL
1	12.957621565528775	0.47911210733825327		1	25	cnn_epch100	v2383	Y04WOMTSL
2	12.644865584519447	0.4994986379138866		2	25	cnn_epch100	v2383	Y04WOMTSL
3	12.403387953982437	0.5039413030162341		3	25	cnn_epch100	v2383	Y04WOMTSL
4	12.49228772237664	0.5096765642220826		4	25	cnn_epch100	v2383	Y04WOMTSL
5	12.101913504229929	0.5024800620041362		5	25	cnn_epch100	v2383	Y04WOMTSL
6	12.369572055447774	0.5158091780201237		6	25	cnn_epch100	v2383	Y04WOMTSL
7	12.729708520697844	0.528880994253887		7	25	cnn_epch100	v2383	Y04WOMTSL
8	12.26410615755221	0.5109480746145386		8	25	cnn_epch100	v2383	Y04WOMTSL
9	12.308660846062208	0.5008036667867227		9	25	cnn_epch100	v2383	Y04WOMTSL
0	12.239914493394178	0.48468953510876767		0	25	cnn_epch100	v2384	Y04WOMTSR
1	12.635318680785472	0.4713776259232756		1	25	cnn_epch100	v2384	Y04WOMTSR
2	12.117991036218628	0.48652798089435095		2	25	cnn_epch100	v2384	Y04WOMTSR
3	12.2908473158653	0.5009712544555127		3	25	cnn_epch100	v2384	Y04WOMTSR
4	12.791822996580596	0.4342036002997053		4	25	cnn_epch100	v2384	Y04WOMTSR
5	12.50065922675602	0.474003002863299		5	25	cnn_epch100	v2384	Y04WOMTSR
6	12.140099382862608	0.48919920344484447		6	25	cnn_epch100	v2384	Y04WOMTSR
7	12.311096689930976	0.4815961253468968		7	25	cnn_epch100	v2384	Y04WOMTSR
8	12.568307477295535	0.4578911127390747		8	25	cnn_epch100	v2384	Y04WOMTSR
9	12.319459497247584	0.5059913316845004		9	25	cnn_epch100	v2384	Y04WOMTSR
0	12.98822226961786	0.4675729787573853		0	25	cnn_epch100	v2384	Y08WOMTSL
1	13.567500706614783	0.43323185855510093		1	25	cnn_epch100	v2384	Y08WOMTSL
2	12.56293088377192	0.45342556774578374		2	25	cnn_epch100	v2384	Y08WOMTSL
