## Supplemental Data 7 for "Disease progression and clinical outcomes in latent osteoarthritis phenotypes: Data from the Osteoarthritis Initiative" (part 8 of 30)

	rmse	r	mape	cvn	nfeats	model	test_id	outname
3	13.354606270264531	0.4456550626211482		3	25	cnn_epch100	v2384	Y08WOMTSL
4	13.185526473306266	0.45947507366536416		4	25	cnn_epch100	v2384	Y08WOMTSL
5	12.886573558317048	0.46444306393283835		5	25	cnn_epch100	v2384	Y08WOMTSL
6	12.736679347968527	0.45886754292633253		6	25	cnn_epch100	v2384	Y08WOMTSL
7	12.72795724595045	0.46318361030034716		7	25	cnn_epch100	v2384	Y08WOMTSL
8	13.229737185746664	0.4651972748812636		8	25	cnn_epch100	v2384	Y08WOMTSL
9	13.168866057148763	0.4962382769659449		9	25	cnn_epch100	v2384	Y08WOMTSL
0	12.599131810507084	0.43466283613612083		0	25	cnn_epch100	v2384	Y08WOMTSR
1	12.637258738167496	0.4598430884222857		1	25	cnn_epch100	v2384	Y08WOMTSR
2	12.77823844616574	0.4783955322098515		2	25	cnn_epch100	v2384	Y08WOMTSR
3	12.79615852671225	0.4298627475563032		3	25	cnn_epch100	v2384	Y08WOMTSR
4	12.62314205253153	0.4473855967115453		4	25	cnn_epch100	v2384	Y08WOMTSR
5	12.40025015504355	0.44315328193258957		5	25	cnn_epch100	v2384	Y08WOMTSR
6	12.298081116129014	0.47051906830598883		6	25	cnn_epch100	v2384	Y08WOMTSR
7	12.599970907089716	0.46287763451492564		7	25	cnn_epch100	v2384	Y08WOMTSR
8	12.75770885779984	0.4362235222497811		8	25	cnn_epch100	v2384	Y08WOMTSR
9	12.547874897403084	0.4334344576733679		9	25	cnn_epch100	v2384	Y08WOMTSR
0	11.796695914556862	0.6152194714257825		0	25	cnn_epch100	v2384	Y04WOMTSL
1	12.015614721580926	0.5965921214056825		1	25	cnn_epch100	v2384	Y04WOMTSL
2	11.74544861546406	0.5923083965296039		2	25	cnn_epch100	v2384	Y04WOMTSL
3	11.511411668126511	0.5908043558991236		3	25	cnn_epch100	v2384	Y04WOMTSL
4	11.723186131395453	0.590473297173832		4	25	cnn_epch100	v2384	Y04WOMTSL
5	11.3532120500847	0.5861609698982043		5	25	cnn_epch100	v2384	Y04WOMTSL
6	11.588339525736178	0.5931809765372974		6	25	cnn_epch100	v2384	Y04WOMTSL
7	11.9184649849718	0.6105142089752991		7	25	cnn_epch100	v2384	Y04WOMTSL
8	11.210021124389025	0.6191909031860531		8	25	cnn_epch100	v2384	Y04WOMTSL
9	12.16965905977432	0.5701318706080412		9	25	cnn_epch100	v2384	Y04WOMTSL
0	11.732947745184406	0.5439827283592185		0	25	cnn_epch100	v2385	Y04WOMTSR
1	12.353577293889323	0.5029056559173803		1	25	cnn_epch100	v2385	Y04WOMTSR
2	11.728376855770373	0.5326223943576177		2	25	cnn_epch100	v2385	Y04WOMTSR
3	11.945384290841766	0.5388059614965479		3	25	cnn_epch100	v2385	Y04WOMTSR
4	12.406223752448614	0.4952576923080037		4	25	cnn_epch100	v2385	Y04WOMTSR
5	12.087445943320992	0.53021992027597		5	25	cnn_epch100	v2385	Y04WOMTSR
6	11.921479361643254	0.5197416532966121		6	25	cnn_epch100	v2385	Y04WOMTSR
7	12.000988935482152	0.5192174660138513		7	25	cnn_epch100	v2385	Y04WOMTSR
8	12.055209576005028	0.5106712656318553		8	25	cnn_epch100	v2385	Y04WOMTSR
9	12.055690813354488	0.5273584967178732		9	25	cnn_epch100	v2385	Y04WOMTSR
0	12.500302796734244	0.5500565384507615		0	25	cnn_epch100	v2385	Y04WOMTSL
1	12.581786985151014	0.5286129761882881		1	25	cnn_epch100	v2385	Y04WOMTSL
2	12.123235134105473	0.555108055486338		2	25	cnn_epch100	v2385	Y04WOMTSL
3	11.927672420671746	0.5499046782459464		3	25	cnn_epch100	v2385	Y04WOMTSL
4	12.163838138726923	0.5487001172500435		4	25	cnn_epch100	v2385	Y04WOMTSL
5	11.775200153119686	0.5447659540595196		5	25	cnn_epch100	v2385	Y04WOMTSL
6	12.130303737791545	0.5408817967170075		6	25	cnn_epch100	v2385	Y04WOMTSL
7	12.36284075105364	0.564721931948859		7	25	cnn_epch100	v2385	Y04WOMTSL
8	11.736856456662156	0.5698136328287918		8	25	cnn_epch100	v2385	Y04WOMTSL
9	12.030661579948095	0.5536181049851133		9	25	cnn_epch100	v2385	Y04WOMTSL
0	11.971954005017963	0.5185708772490988		0	25	cnn_epch100	v2385	Y08WOMTSR
1	12.16054694761569	0.5060233315395931		1	25	cnn_epch100	v2385	Y08WOMTSR
2	11.948728107551316	0.5508631372493374		2	25	cnn_epch100	v2385	Y08WOMTSR
3	12.165949747019448	0.5113328258256533		3	25	cnn_epch100	v2385	Y08WOMTSR
4	11.89809660015501	0.5357899113333489		4	25	cnn_epch100	v2385	Y08WOMTSR
5	11.947770662241576	0.5257259094135532		5	25	cnn_epch100	v2385	Y08WOMTSR
6	11.712331664315933	0.5443686489709098		6	25	cnn_epch100	v2385	Y08WOMTSR
7	11.837595212879409	0.5513622615706981		7	25	cnn_epch100	v2385	Y08WOMTSR
8	11.865895616899907	0.537101832981425		8	25	cnn_epch100	v2385	Y08WOMTSR
9	11.976090305094566	0.5333527325108628		9	25	cnn_epch100	v2385	Y08WOMTSR
0	12.718114856819607	0.4874377422744989		0	25	cnn_epch100	v2385	Y08WOMTSL
1	13.254650254379309	0.46469392505543683		1	25	cnn_epch100	v2385	Y08WOMTSL
2	12.198857576490717	0.49568361277692735		2	25	cnn_epch100	v2385	Y08WOMTSL
3	12.941406519104952	0.4893112571180441		3	25	cnn_epch100	v2385	Y08WOMTSL
4	12.893082407190182	0.4881568739814292		4	25	cnn_epch100	v2385	Y08WOMTSL
5	12.69638532118574	0.4938564901117862		5	25	cnn_epch100	v2385	Y08WOMTSL
6	12.573893989365542	0.48951624453315634		6	25	cnn_epch100	v2385	Y08WOMTSL
7	12.436092662628402	0.5112576834074207		7	25	cnn_epch100	v2385	Y08WOMTSL
8	12.821641541518158	0.495046631308835		8	25	cnn_epch100	v2385	Y08WOMTSL
9	12.73575984278169	0.5192702039101633		9	25	cnn_epch100	v2385	Y08WOMTSL
0	12.815480516812425	0.4852785201065066		0	25	cnn_epch100	v2386	Y08WOMTSL
1	13.049605080728302	0.4853690846710912		1	25	cnn_epch100	v2386	Y08WOMTSL
2	12.090041480521778	0.5096469303795458		2	25	cnn_epch100	v2386	Y08WOMTSL
3	12.981137575706114	0.47860871902693775		3	25	cnn_epch100	v2386	Y08WOMTSL
4	12.838655871131891	0.48853751943159196		4	25	cnn_epch100	v2386	Y08WOMTSL
5	12.745538997732114	0.48487414054515876		5	25	cnn_epch100	v2386	Y08WOMTSL
6	12.44118291083157	0.493742075962281		6	25	cnn_epch100	v2386	Y08WOMTSL
7	12.251129952507432	0.5157698020652166		7	25	cnn_epch100	v2386	Y08WOMTSL
8	12.770020261066348	0.5010262746234085		8	25	cnn_epch100	v2386	Y08WOMTSL
9	12.878657762662073	0.5100685881489315		9	25	cnn_epch100	v2386	Y08WOMTSL
0	11.811290202113977	0.5347630330895488		0	25	cnn_epch100	v2386	Y08WOMTSR
1	11.930558913744424	0.5272261796051925		1	25	cnn_epch100	v2386	Y08WOMTSR
2	11.900559481321237	0.5617365762743146		2	25	cnn_epch100	v2386	Y08WOMTSR
3	12.075855920095576	0.521429378954065		3	25	cnn_epch100	v2386	Y08WOMTSR
4	11.850390625852366	0.5416054054829439		4	25	cnn_epch100	v2386	Y08WOMTSR
5	11.75646079916882	0.5242095058260868		5	25	cnn_epch100	v2386	Y08WOMTSR
6	11.571112777143412	0.5632108849933044		6	25	cnn_epch100	v2386	Y08WOMTSR
7	11.627231015686066	0.5730309219861224		7	25	cnn_epch100	v2386	Y08WOMTSR
8	11.897013993947512	0.5365964451351889		8	25	cnn_epch100	v2386	Y08WOMTSR
9	11.98415442520188	0.5291797087396305		9	25	cnn_epch100	v2386	Y08WOMTSR
0	11.949256336759762	0.5219748213614147		0	25	cnn_epch100	v2386	Y04WOMTSR
1	12.756087727902184	0.4934767868014637		1	25	cnn_epch100	v2386	Y04WOMTSR
2	11.991724977168332	0.49810621528771665		2	25	cnn_epch100	v2386	Y04WOMTSR
3	12.211703292461944	0.5123136805928373		3	25	cnn_epch100	v2386	Y04WOMTSR
4	12.60526040189954	0.4706178243135059		4	25	cnn_epch100	v2386	Y04WOMTSR
5	12.39173031626147	0.4883599158410882		5	25	cnn_epch100	v2386	Y04WOMTSR
6	12.078752922999396	0.49522717854453874		6	25	cnn_epch100	v2386	Y04WOMTSR
7	12.165755174557306	0.4945003729023486		7	25	cnn_epch100	v2386	Y04WOMTSR
8	12.340014896852816	0.5023208567245988		8	25	cnn_epch100	v2386	Y04WOMTSR
9	12.20133139469489	0.5102002173913761		9	25	cnn_epch100	v2386	Y04WOMTSR
0	12.028380378184798	0.5954975021439898		0	25	cnn_epch100	v2386	Y04WOMTSL
1	12.03556933212017	0.5880276259014862		1	25	cnn_epch100	v2386	Y04WOMTSL
2	11.835871113638484	0.5829906763648548		2	25	cnn_epch100	v2386	Y04WOMTSL
3	11.57756824607543	0.5834716080585137		3	25	cnn_epch100	v2386	Y04WOMTSL
4	11.696472401877566	0.5937868473276016		4	25	cnn_epch100	v2386	Y04WOMTSL
5	11.662967693821535	0.5695484655791174		5	25	cnn_epch100	v2386	Y04WOMTSL
6	11.814460766382693	0.5694281139599968		6	25	cnn_epch100	v2386	Y04WOMTSL
7	11.959842345015725	0.598797123963202		7	25	cnn_epch100	v2386	Y04WOMTSL
8	11.544388376607	0.6153503765417996		8	25	cnn_epch100	v2386	Y04WOMTSL
9	11.997081418498908	0.5546411133182768		9	25	cnn_epch100	v2386	Y04WOMTSL
0	12.272387650985507	0.5727067651872471		0	25	cnn_epch100	v2387	Y04WOMTSL
1	12.235012142713932	0.5612820232504596		1	25	cnn_epch100	v2387	Y04WOMTSL
2	12.10896082478313	0.555363032713963		2	25	cnn_epch100	v2387	Y04WOMTSL
3	11.882752342206231	0.5514558779626301		3	25	cnn_epch100	v2387	Y04WOMTSL
4	12.303516397602356	0.5609606962922241		4	25	cnn_epch100	v2387	Y04WOMTSL
5	11.659328220965604	0.5558694105339053		5	25	cnn_epch100	v2387	Y04WOMTSL
6	12.007078002002157	0.5460443477024816		6	25	cnn_epch100	v2387	Y04WOMTSL
7	12.13610903947599	0.5894327480857617		7	25	cnn_epch100	v2387	Y04WOMTSL
8	11.721527113220969	0.5713117259643266		8	25	cnn_epch100	v2387	Y04WOMTSL
9	12.001975188911418	0.5413192241340536		9	25	cnn_epch100	v2387	Y04WOMTSL
0	11.869079305787452	0.5274683050730471		0	25	cnn_epch100	v2387	Y04WOMTSR
1	12.527960272332452	0.4821027004085638		1	25	cnn_epch100	v2387	Y04WOMTSR
2	11.937729965179235	0.511508646668188		2	25	cnn_epch100	v2387	Y04WOMTSR
3	12.74899731366876	0.43951114187094115		3	25	cnn_epch100	v2387	Y04WOMTSR
4	12.555214823998366	0.4771147475621904		4	25	cnn_epch100	v2387	Y04WOMTSR
5	12.37603640744076	0.48821251341970057		5	25	cnn_epch100	v2387	Y04WOMTSR
6	12.341220782559263	0.49753467779831445		6	25	cnn_epch100	v2387	Y04WOMTSR
7	12.251187356792432	0.4871652960403826		7	25	cnn_epch100	v2387	Y04WOMTSR
8	12.300514505730677	0.48561812848550295		8	25	cnn_epch100	v2387	Y04WOMTSR
9	12.316498482778616	0.4933766973633159		9	25	cnn_epch100	v2387	Y04WOMTSR
0	11.94390175647098	0.5299388033923853		0	25	cnn_epch100	v2387	Y08WOMTSR
1	12.19448657522332	0.5102279690810361		1	25	cnn_epch100	v2387	Y08WOMTSR
2	11.840068019996272	0.5590820434451633		2	25	cnn_epch100	v2387	Y08WOMTSR
3	12.076253649233518	0.5208100879751665		3	25	cnn_epch100	v2387	Y08WOMTSR
4	11.725897435149507	0.5552760665058504		4	25	cnn_epch100	v2387	Y08WOMTSR
5	11.594196479119798	0.5401194824801012		5	25	cnn_epch100	v2387	Y08WOMTSR
6	11.56401178294265	0.5551134193159906		6	25	cnn_epch100	v2387	Y08WOMTSR
7	11.94317202024005	0.5468028390129176		7	25	cnn_epch100	v2387	Y08WOMTSR
8	11.910297724342325	0.5329758197161417		8	25	cnn_epch100	v2387	Y08WOMTSR
9	11.738764126069407	0.5423580363047685		9	25	cnn_epch100	v2387	Y08WOMTSR
0	13.099107167958572	0.4668419190265954		0	25	cnn_epch100	v2387	Y08WOMTSL
1	13.321709070530742	0.4582374807064438		1	25	cnn_epch100	v2387	Y08WOMTSL
2	12.28984639261379	0.49459905521204206		2	25	cnn_epch100	v2387	Y08WOMTSL
3	12.974082860659696	0.4827810648866458		3	25	cnn_epch100	v2387	Y08WOMTSL
4	12.722916890242638	0.5087039659550647		4	25	cnn_epch100	v2387	Y08WOMTSL
5	13.286328140246615	0.46535712986241135		5	25	cnn_epch100	v2387	Y08WOMTSL
6	12.6472946442466	0.47958493245686307		6	25	cnn_epch100	v2387	Y08WOMTSL
7	12.631518142523907	0.4887769124646531		7	25	cnn_epch100	v2387	Y08WOMTSL
8	12.854031909045208	0.5103470950539692		8	25	cnn_epch100	v2387	Y08WOMTSL
9	12.801415029710457	0.5136193625750481		9	25	cnn_epch100	v2387	Y08WOMTSL
0	13.06863038775968	0.43885395356078427		0	25	cnn_epch100	v2388	Y08WOMTSL
1	13.679812534771065	0.40739261598837495		1	25	cnn_epch100	v2388	Y08WOMTSL
2	12.521210998296146	0.4562801252563279		2	25	cnn_epch100	v2388	Y08WOMTSL
3	13.408890302994571	0.43575070471255056		3	25	cnn_epch100	v2388	Y08WOMTSL
4	13.258679307569883	0.44189186197053526		4	25	cnn_epch100	v2388	Y08WOMTSL
5	13.221596992024724	0.4256764649101645		5	25	cnn_epch100	v2388	Y08WOMTSL
6	12.973821683319771	0.4343486341795645		6	25	cnn_epch100	v2388	Y08WOMTSL
7	12.81908001795063	0.44572880075261273		7	25	cnn_epch100	v2388	Y08WOMTSL
8	13.125964897370944	0.45967672019176353		8	25	cnn_epch100	v2388	Y08WOMTSL
9	13.196239525143172	0.46846362176711986		9	25	cnn_epch100	v2388	Y08WOMTSL
0	12.954710435223843	0.4106876366242397		0	25	cnn_epch100	v2388	Y08WOMTSR
1	12.600716027471888	0.4351932921827262		1	25	cnn_epch100	v2388	Y08WOMTSR
2	12.901976111044435	0.42672937405427175		2	25	cnn_epch100	v2388	Y08WOMTSR
3	12.962566943070572	0.41233803049183165		3	25	cnn_epch100	v2388	Y08WOMTSR
4	12.70518646913036	0.4335492538443904		4	25	cnn_epch100	v2388	Y08WOMTSR
5	12.557004848863508	0.41173797115968613		5	25	cnn_epch100	v2388	Y08WOMTSR
6	12.520668348656852	0.43186977458804154		6	25	cnn_epch100	v2388	Y08WOMTSR
7	12.92233070082776	0.43481063159315864		7	25	cnn_epch100	v2388	Y08WOMTSR
8	13.061239890127526	0.40467740271016		8	25	cnn_epch100	v2388	Y08WOMTSR
9	12.715225784779568	0.40954937116855156		9	25	cnn_epch100	v2388	Y08WOMTSR
0	12.023332591455937	0.6003704836981733		0	25	cnn_epch100	v2388	Y04WOMTSL
1	11.8046539850359	0.601075664973059		1	25	cnn_epch100	v2388	Y04WOMTSL
2	11.936429165040137	0.571621625346497		2	25	cnn_epch100	v2388	Y04WOMTSL
3	11.557890470209014	0.5853779668551138		3	25	cnn_epch100	v2388	Y04WOMTSL
4	11.82752356050589	0.5797025481815882		4	25	cnn_epch100	v2388	Y04WOMTSL
5	11.40421293528267	0.577364641291109		5	25	cnn_epch100	v2388	Y04WOMTSL
6	11.677421250369436	0.5810275519427351		6	25	cnn_epch100	v2388	Y04WOMTSL
7	11.89370023067008	0.6116141583634626		7	25	cnn_epch100	v2388	Y04WOMTSL
8	11.541582036114182	0.5957064721442158		8	25	cnn_epch100	v2388	Y04WOMTSL
9	11.60332078871332	0.5790782621522407		9	25	cnn_epch100	v2388	Y04WOMTSL
0	11.85231636339152	0.5335203257382477		0	25	cnn_epch100	v2388	Y04WOMTSR
1	12.258379086805348	0.5099231759932853		1	25	cnn_epch100	v2388	Y04WOMTSR
2	11.826613436426522	0.518424302476266		2	25	cnn_epch100	v2388	Y04WOMTSR
3	12.281233144359344	0.4950539816237249		3	25	cnn_epch100	v2388	Y04WOMTSR
4	12.402911160019071	0.49428096467128985		4	25	cnn_epch100	v2388	Y04WOMTSR
5	12.137884506966513	0.5166911630742483		5	25	cnn_epch100	v2388	Y04WOMTSR
6	12.160337792265194	0.49820934595260935		6	25	cnn_epch100	v2388	Y04WOMTSR
7	12.054016541280902	0.5160433468520972		7	25	cnn_epch100	v2388	Y04WOMTSR
8	12.122045935924351	0.505529166735384		8	25	cnn_epch100	v2388	Y04WOMTSR
9	12.129971634206532	0.5210615473126872		9	25	cnn_epch100	v2388	Y04WOMTSR
0	12.09787753683914	0.6081694193626243		0	25	cnn_epch100	v2389	Y04WOMTSL
1	11.77910517918796	0.6021142897917942		1	25	cnn_epch100	v2389	Y04WOMTSL
2	11.695112875477534	0.5985572004313432		2	25	cnn_epch100	v2389	Y04WOMTSL
3	11.554566789334771	0.5872262447653953		3	25	cnn_epch100	v2389	Y04WOMTSL
4	11.621594746007975	0.6021942554239536		4	25	cnn_epch100	v2389	Y04WOMTSL
5	11.330997152129555	0.5944824555157309		5	25	cnn_epch100	v2389	Y04WOMTSL
6	11.545548061872754	0.5937602475301369		6	25	cnn_epch100	v2389	Y04WOMTSL
7	11.98718949386012	0.6212166281951638		7	25	cnn_epch100	v2389	Y04WOMTSL
8	11.235340749066731	0.6243980885371546		8	25	cnn_epch100	v2389	Y04WOMTSL
9	11.483562595583054	0.588050170219865		9	25	cnn_epch100	v2389	Y04WOMTSL
0	13.059900836396704	0.44974694044722957		0	25	cnn_epch100	v2389	Y08WOMTSL
1	13.881438281387668	0.42778039355197905		1	25	cnn_epch100	v2389	Y08WOMTSL
2	12.667712598188777	0.46776885814869695		2	25	cnn_epch100	v2389	Y08WOMTSL
3	13.20849370208878	0.4535637591616814		3	25	cnn_epch100	v2389	Y08WOMTSL
4	13.105567906628238	0.45708134724801297		4	25	cnn_epch100	v2389	Y08WOMTSL
5	13.189800135682168	0.4420795748649785		5	25	cnn_epch100	v2389	Y08WOMTSL
6	13.541264452366248	0.4308032876342395		6	25	cnn_epch100	v2389	Y08WOMTSL
7	12.644517312606558	0.46962844374773677		7	25	cnn_epch100	v2389	Y08WOMTSL
8	13.09716648262068	0.47744409806673777		8	25	cnn_epch100	v2389	Y08WOMTSL
9	13.22022635757674	0.4645954440750894		9	25	cnn_epch100	v2389	Y08WOMTSL
0	12.499884605778831	0.4563301299360689		0	25	cnn_epch100	v2389	Y08WOMTSR
1	12.50430628441796	0.45170969128107247		1	25	cnn_epch100	v2389	Y08WOMTSR
2	12.618818730144596	0.46444592279721936		2	25	cnn_epch100	v2389	Y08WOMTSR
3	12.82070804475423	0.4423173075021344		3	25	cnn_epch100	v2389	Y08WOMTSR
4	12.539428474256058	0.46746386714522964		4	25	cnn_epch100	v2389	Y08WOMTSR
5	12.31248348307535	0.4435167450890144		5	25	cnn_epch100	v2389	Y08WOMTSR
6	12.203591995367097	0.47523600206938826		6	25	cnn_epch100	v2389	Y08WOMTSR
7	12.580164262984662	0.4576406622639502		7	25	cnn_epch100	v2389	Y08WOMTSR
8	12.54840961111536	0.45438826076067634		8	25	cnn_epch100	v2389	Y08WOMTSR
9	13.000104385222452	0.4531565331029717		9	25	cnn_epch100	v2389	Y08WOMTSR
0	11.907961589599632	0.5238890955742926		0	25	cnn_epch100	v2389	Y04WOMTSR
1	12.53152158907526	0.4874427587896353		1	25	cnn_epch100	v2389	Y04WOMTSR
2	11.996072544461898	0.5096158007489761		2	25	cnn_epch100	v2389	Y04WOMTSR
3	12.562687349354368	0.46163926658451454		3	25	cnn_epch100	v2389	Y04WOMTSR
4	12.44903329266755	0.4790348866330109		4	25	cnn_epch100	v2389	Y04WOMTSR
5	12.402915493610893	0.4886740192354651		5	25	cnn_epch100	v2389	Y04WOMTSR
6	12.130662515606035	0.49121296063749664		6	25	cnn_epch100	v2389	Y04WOMTSR
7	12.290837775777646	0.48203192842960757		7	25	cnn_epch100	v2389	Y04WOMTSR
8	12.427955531280476	0.47793689746101176		8	25	cnn_epch100	v2389	Y04WOMTSR
9	12.20255343425185	0.5062481459370128		9	25	cnn_epch100	v2389	Y04WOMTSR
0	12.758850459150272	0.4863480062097742		0	25	cnn_epch100	v2390	Y08WOMTSL
1	12.96595878134952	0.49409250092161244		1	25	cnn_epch100	v2390	Y08WOMTSL
2	12.227316655920474	0.5058817854826068		2	25	cnn_epch100	v2390	Y08WOMTSL
3	12.92366693104959	0.4922215849829737		3	25	cnn_epch100	v2390	Y08WOMTSL
4	12.796593191665549	0.4963659601379888		4	25	cnn_epch100	v2390	Y08WOMTSL
5	12.933257876617455	0.48489142842656596		5	25	cnn_epch100	v2390	Y08WOMTSL
6	12.784713830128355	0.49128631247833005		6	25	cnn_epch100	v2390	Y08WOMTSL
7	12.317924287105717	0.5127283351900356		7	25	cnn_epch100	v2390	Y08WOMTSL
8	12.65828175116029	0.5136856918715123		8	25	cnn_epch100	v2390	Y08WOMTSL
9	12.963391199161896	0.4952425388663847		9	25	cnn_epch100	v2390	Y08WOMTSL
0	12.248371560028003	0.5754807977274268		0	25	cnn_epch100	v2390	Y04WOMTSL
1	12.297066556411162	0.5592406253924754		1	25	cnn_epch100	v2390	Y04WOMTSL
2	12.037834546746154	0.5667522469288634		2	25	cnn_epch100	v2390	Y04WOMTSL
3	11.856387281531902	0.5627295666237524		3	25	cnn_epch100	v2390	Y04WOMTSL
4	12.065632489530932	0.5611903076206078		4	25	cnn_epch100	v2390	Y04WOMTSL
5	11.547561001315644	0.5643407985525618		5	25	cnn_epch100	v2390	Y04WOMTSL
6	12.174933827536645	0.5507049819333407		6	25	cnn_epch100	v2390	Y04WOMTSL
7	12.151390381713645	0.5841082164013448		7	25	cnn_epch100	v2390	Y04WOMTSL
8	11.522432631349965	0.5909355061886904		8	25	cnn_epch100	v2390	Y04WOMTSL
9	11.9672291392942	0.548024012396853		9	25	cnn_epch100	v2390	Y04WOMTSL
0	11.911542199688714	0.5298807764196871		0	25	cnn_epch100	v2390	Y04WOMTSR
1	12.325453618625891	0.5066311325643095		1	25	cnn_epch100	v2390	Y04WOMTSR
2	11.93737237604382	0.5108736133492863		2	25	cnn_epch100	v2390	Y04WOMTSR
3	12.230911095910043	0.5100901225387957		3	25	cnn_epch100	v2390	Y04WOMTSR
4	12.45196275535537	0.47800097250104695		4	25	cnn_epch100	v2390	Y04WOMTSR
5	12.204581814367709	0.5148708746608337		5	25	cnn_epch100	v2390	Y04WOMTSR
6	12.004330692550695	0.5097947165377652		6	25	cnn_epch100	v2390	Y04WOMTSR
7	12.297894797200415	0.5074255491665324		7	25	cnn_epch100	v2390	Y04WOMTSR
8	12.097646335596682	0.507442231791646		8	25	cnn_epch100	v2390	Y04WOMTSR
9	12.097274403408507	0.5212894078197803		9	25	cnn_epch100	v2390	Y04WOMTSR
0	11.85062941840216	0.5350446551965552		0	25	cnn_epch100	v2390	Y08WOMTSR
1	11.904224400836508	0.5300336722040946		1	25	cnn_epch100	v2390	Y08WOMTSR
2	11.822089550203604	0.5592235256366259		2	25	cnn_epch100	v2390	Y08WOMTSR
3	12.084148087447137	0.5252444272608957		3	25	cnn_epch100	v2390	Y08WOMTSR
4	11.81534543827348	0.544024932019231		4	25	cnn_epch100	v2390	Y08WOMTSR
5	11.64017343301174	0.5298691954973102		5	25	cnn_epch100	v2390	Y08WOMTSR
6	11.579780716711708	0.5495638859545456		6	25	cnn_epch100	v2390	Y08WOMTSR
7	11.692281746911355	0.5662595091634051		7	25	cnn_epch100	v2390	Y08WOMTSR
8	12.215718482020682	0.541130313938452		8	25	cnn_epch100	v2390	Y08WOMTSR
9	11.669324936506396	0.5461311901928801		9	25	cnn_epch100	v2390	Y08WOMTSR
0	13.034824609720244	0.45658526531624793		0	25	cnn_epch100	v2391	Y08WOMTSL
1	13.582830614813243	0.45401777707713487		1	25	cnn_epch100	v2391	Y08WOMTSL
2	12.24284916866394	0.48876219432820833		2	25	cnn_epch100	v2391	Y08WOMTSL
3	13.256424990220784	0.4730767504844835		3	25	cnn_epch100	v2391	Y08WOMTSL
4	12.824950557130144	0.4903059132123375		4	25	cnn_epch100	v2391	Y08WOMTSL
5	12.778243473582238	0.4787158060863784		5	25	cnn_epch100	v2391	Y08WOMTSL
6	12.600522262075506	0.49717481791505713		6	25	cnn_epch100	v2391	Y08WOMTSL
7	12.49065987494298	0.49823617119698077		7	25	cnn_epch100	v2391	Y08WOMTSL
8	12.957302789524652	0.4900478078668414		8	25	cnn_epch100	v2391	Y08WOMTSL
9	13.049507295290276	0.4846343823453255		9	25	cnn_epch100	v2391	Y08WOMTSL
0	11.789854780379258	0.5371968593265185		0	25	cnn_epch100	v2391	Y08WOMTSR
1	11.997637703912252	0.5212980136633688		1	25	cnn_epch100	v2391	Y08WOMTSR
2	11.894567914853456	0.5564996350127426		2	25	cnn_epch100	v2391	Y08WOMTSR
3	12.110410665072534	0.5195485570615974		3	25	cnn_epch100	v2391	Y08WOMTSR
4	11.763009490401728	0.5541065363197695		4	25	cnn_epch100	v2391	Y08WOMTSR
5	11.725904588141209	0.531159982299319		5	25	cnn_epch100	v2391	Y08WOMTSR
6	11.532935722837689	0.5621610050466802		6	25	cnn_epch100	v2391	Y08WOMTSR
7	11.71992358020429	0.5687656550870495		7	25	cnn_epch100	v2391	Y08WOMTSR
8	11.87190188577783	0.537731796421144		8	25	cnn_epch100	v2391	Y08WOMTSR
9	11.722062315166369	0.5346996655540923		9	25	cnn_epch100	v2391	Y08WOMTSR
0	12.224970451917736	0.5782485061192129		0	25	cnn_epch100	v2391	Y04WOMTSL
1	12.405839829731455	0.5655289663964743		1	25	cnn_epch100	v2391	Y04WOMTSL
2	12.079067961267713	0.5830613971817326		2	25	cnn_epch100	v2391	Y04WOMTSL
3	11.72260381935503	0.5697720702353319		3	25	cnn_epch100	v2391	Y04WOMTSL
4	11.825535893651582	0.5831922485041562		4	25	cnn_epch100	v2391	Y04WOMTSL
5	11.721684826964394	0.5741826972813172		5	25	cnn_epch100	v2391	Y04WOMTSL
6	11.906483682057283	0.576190210882912		6	25	cnn_epch100	v2391	Y04WOMTSL
7	11.830612769122745	0.6179496317858532		7	25	cnn_epch100	v2391	Y04WOMTSL
8	11.74482251804009	0.5713792761570504		8	25	cnn_epch100	v2391	Y04WOMTSL
9	11.625143925652154	0.5740840557611782		9	25	cnn_epch100	v2391	Y04WOMTSL
0	12.345589821158242	0.48447355931245334		0	25	cnn_epch100	v2391	Y04WOMTSR
1	12.982721911437167	0.44340573408667966		1	25	cnn_epch100	v2391	Y04WOMTSR
2	12.224964653504555	0.47613465145818606		2	25	cnn_epch100	v2391	Y04WOMTSR
3	12.459413743179724	0.4722200315785027		3	25	cnn_epch100	v2391	Y04WOMTSR
4	12.878708003332894	0.42676305319524355		4	25	cnn_epch100	v2391	Y04WOMTSR
5	12.761955565846762	0.43551829292446176		5	25	cnn_epch100	v2391	Y04WOMTSR
6	12.576069281207024	0.46082031846701693		6	25	cnn_epch100	v2391	Y04WOMTSR
7	12.40501770958046	0.46224438320298744		7	25	cnn_epch100	v2391	Y04WOMTSR
8	12.499738608827016	0.45173760813064134		8	25	cnn_epch100	v2391	Y04WOMTSR
9	12.38234733441183	0.4897461157893519		9	25	cnn_epch100	v2391	Y04WOMTSR
0	12.348470876585054	0.5655138537056027		0	25	cnn_epch100	v2392	Y04WOMTSL
1	12.819213000621932	0.5444904952555818		1	25	cnn_epch100	v2392	Y04WOMTSL
2	12.23953279236501	0.5569466266917347		2	25	cnn_epch100	v2392	Y04WOMTSL
3	11.806176844314765	0.5664283913361071		3	25	cnn_epch100	v2392	Y04WOMTSL
4	12.138241216284982	0.5562446734271056		4	25	cnn_epch100	v2392	Y04WOMTSL
5	11.880949147937642	0.5382959029630864		5	25	cnn_epch100	v2392	Y04WOMTSL
6	12.042965285489023	0.5564451413229532		6	25	cnn_epch100	v2392	Y04WOMTSL
7	12.60416968911441	0.5773657468412678		7	25	cnn_epch100	v2392	Y04WOMTSL
8	11.83347974719567	0.5728405976533508		8	25	cnn_epch100	v2392	Y04WOMTSL
9	11.966376075899053	0.541514968101595		9	25	cnn_epch100	v2392	Y04WOMTSL
0	11.857344213163891	0.5291520171730971		0	25	cnn_epch100	v2392	Y04WOMTSR
1	12.33949770897681	0.5017028158241341		1	25	cnn_epch100	v2392	Y04WOMTSR
2	11.870301218591308	0.5230664309815414		2	25	cnn_epch100	v2392	Y04WOMTSR
3	12.08927415879043	0.5258058011181265		3	25	cnn_epch100	v2392	Y04WOMTSR
4	12.345961314089095	0.4921697234567987		4	25	cnn_epch100	v2392	Y04WOMTSR
5	12.126266991288894	0.5288406370743705		5	25	cnn_epch100	v2392	Y04WOMTSR
6	11.875047047890266	0.5228650183679658		6	25	cnn_epch100	v2392	Y04WOMTSR
7	12.206067900282754	0.5161141564738824		7	25	cnn_epch100	v2392	Y04WOMTSR
8	12.031435464933883	0.5149553606370323		8	25	cnn_epch100	v2392	Y04WOMTSR
9	11.923584580633934	0.5388424162410086		9	25	cnn_epch100	v2392	Y04WOMTSR
0	13.39398610813406	0.45428278692104535		0	25	cnn_epch100	v2392	Y08WOMTSL
1	13.33384639711951	0.45449581011009066		1	25	cnn_epch100	v2392	Y08WOMTSL
2	12.47630853819281	0.4652860770222395		2	25	cnn_epch100	v2392	Y08WOMTSL
3	12.939698635802522	0.48610361995472695		3	25	cnn_epch100	v2392	Y08WOMTSL
4	12.88377140623447	0.4839774947872224		4	25	cnn_epch100	v2392	Y08WOMTSL
5	12.860668062395195	0.4673077279490461		5	25	cnn_epch100	v2392	Y08WOMTSL
6	12.55776047287493	0.4806461806763583		6	25	cnn_epch100	v2392	Y08WOMTSL
7	12.556471103060597	0.48044635754071524		7	25	cnn_epch100	v2392	Y08WOMTSL
8	12.944248222576864	0.4769993341434426		8	25	cnn_epch100	v2392	Y08WOMTSL
9	13.216609178744983	0.4863760023142904		9	25	cnn_epch100	v2392	Y08WOMTSL
0	12.065954538180572	0.5071768802263642		0	25	cnn_epch100	v2392	Y08WOMTSR
1	12.120027099588684	0.5091523291394114		1	25	cnn_epch100	v2392	Y08WOMTSR
2	11.856478344593052	0.559239829289723		2	25	cnn_epch100	v2392	Y08WOMTSR
3	12.168738101384768	0.513477281988155		3	25	cnn_epch100	v2392	Y08WOMTSR
4	12.01261191365722	0.526964386208532		4	25	cnn_epch100	v2392	Y08WOMTSR
5	11.776580826178188	0.5179989621145913		5	25	cnn_epch100	v2392	Y08WOMTSR
6	11.507404438478815	0.5600148606706444		6	25	cnn_epch100	v2392	Y08WOMTSR
7	11.873864745041727	0.5453400412525714		7	25	cnn_epch100	v2392	Y08WOMTSR
8	11.962002193008487	0.5287023605076208		8	25	cnn_epch100	v2392	Y08WOMTSR
9	12.188653291867835	0.5289577072154744		9	25	cnn_epch100	v2392	Y08WOMTSR
0	12.750923500231638	0.49801303024546556		0	25	cnn_epch100	v2393	Y08WOMTSL
1	12.92311801819786	0.5022587714054502		1	25	cnn_epch100	v2393	Y08WOMTSL
2	12.106898638984896	0.509365697036182		2	25	cnn_epch100	v2393	Y08WOMTSL
3	12.805883575333269	0.5125500704417217		3	25	cnn_epch100	v2393	Y08WOMTSL
4	12.74746377944592	0.5185766974506288		4	25	cnn_epch100	v2393	Y08WOMTSL
5	12.640877614812732	0.4987452839279786		5	25	cnn_epch100	v2393	Y08WOMTSL
6	12.386095198577136	0.5190685085868562		6	25	cnn_epch100	v2393	Y08WOMTSL
7	12.19016889727378	0.5227318429226837		7	25	cnn_epch100	v2393	Y08WOMTSL
8	12.69431001010278	0.5115522591620859		8	25	cnn_epch100	v2393	Y08WOMTSL
9	12.629112560067105	0.5313405398689182		9	25	cnn_epch100	v2393	Y08WOMTSL
0	12.80147891140396	0.4079224585104578		0	25	cnn_epch100	v2393	Y08WOMTSR
1	12.685710539702471	0.4353058029649377		1	25	cnn_epch100	v2393	Y08WOMTSR
2	12.722138889920735	0.45143696652406357		2	25	cnn_epch100	v2393	Y08WOMTSR
3	12.913634764085964	0.4141082195071518		3	25	cnn_epch100	v2393	Y08WOMTSR
4	12.69168274123576	0.45116457144505		4	25	cnn_epch100	v2393	Y08WOMTSR
5	12.523783672445434	0.4253890538486431		5	25	cnn_epch100	v2393	Y08WOMTSR
6	12.433747095351164	0.4535537286233387		6	25	cnn_epch100	v2393	Y08WOMTSR
7	12.69057859274194	0.4409632870414665		7	25	cnn_epch100	v2393	Y08WOMTSR
8	12.721183369214897	0.430278271302571		8	25	cnn_epch100	v2393	Y08WOMTSR
9	12.592098485636082	0.42699113950021905		9	25	cnn_epch100	v2393	Y08WOMTSR
0	11.97811976184925	0.6023950629194711		0	25	cnn_epch100	v2393	Y04WOMTSL
1	11.759975051786478	0.6048201217046222		1	25	cnn_epch100	v2393	Y04WOMTSL
2	11.691253014696308	0.5943901638693478		2	25	cnn_epch100	v2393	Y04WOMTSL
3	11.94755354112856	0.5837272033671834		3	25	cnn_epch100	v2393	Y04WOMTSL
4	11.627473667585695	0.598922580307633		4	25	cnn_epch100	v2393	Y04WOMTSL
5	11.27569764282714	0.5882668764715457		5	25	cnn_epch100	v2393	Y04WOMTSL
6	11.6673367586736	0.5831068599318859		6	25	cnn_epch100	v2393	Y04WOMTSL
7	11.8343900969513	0.6229792339046971		7	25	cnn_epch100	v2393	Y04WOMTSL
8	11.257208725842464	0.6153790156853295		8	25	cnn_epch100	v2393	Y04WOMTSL
9	11.555315978694235	0.5838320675941845		9	25	cnn_epch100	v2393	Y04WOMTSL
0	12.28413348146097	0.5372615316254707		0	25	cnn_epch100	v2393	Y04WOMTSR
1	12.354117473157483	0.5088164053579256		1	25	cnn_epch100	v2393	Y04WOMTSR
2	11.833653248278766	0.5242235995112564		2	25	cnn_epch100	v2393	Y04WOMTSR
3	12.0003065618979	0.5284361404150788		3	25	cnn_epch100	v2393	Y04WOMTSR
4	12.269503908924818	0.5012056114798145		4	25	cnn_epch100	v2393	Y04WOMTSR
5	12.181648856352904	0.5242469825888036		5	25	cnn_epch100	v2393	Y04WOMTSR
6	11.767813720458635	0.5327592453107217		6	25	cnn_epch100	v2393	Y04WOMTSR
7	11.94494046376377	0.5414722072863888		7	25	cnn_epch100	v2393	Y04WOMTSR
8	12.10403993052893	0.5055260263027531		8	25	cnn_epch100	v2393	Y04WOMTSR
9	11.859020996632175	0.546124508310951		9	25	cnn_epch100	v2393	Y04WOMTSR
0	12.916952354374729	0.394093827723251		0	25	cnn_epch100	v2394	Y08WOMTSR
1	12.70274466515256	0.42253336672363684		1	25	cnn_epch100	v2394	Y08WOMTSR
2	12.754526762760104	0.4534091697750492		2	25	cnn_epch100	v2394	Y08WOMTSR
3	12.836390345986862	0.4264208619311272		3	25	cnn_epch100	v2394	Y08WOMTSR
4	12.909617806330816	0.42420845135337615		4	25	cnn_epch100	v2394	Y08WOMTSR
5	12.538795096793574	0.4227916961191316		5	25	cnn_epch100	v2394	Y08WOMTSR
6	12.48093733475102	0.4370271849687221		6	25	cnn_epch100	v2394	Y08WOMTSR
7	12.633855636006354	0.4510533275968763		7	25	cnn_epch100	v2394	Y08WOMTSR
8	12.741177509360435	0.42853336158497374		8	25	cnn_epch100	v2394	Y08WOMTSR
9	12.587835471927637	0.42380837445901537		9	25	cnn_epch100	v2394	Y08WOMTSR
0	12.97641336430176	0.45055109131145193		0	25	cnn_epch100	v2394	Y08WOMTSL
1	13.51609506972192	0.4271078351107182		1	25	cnn_epch100	v2394	Y08WOMTSL
2	12.752619297247495	0.4511517954156274		2	25	cnn_epch100	v2394	Y08WOMTSL
3	13.153478651453089	0.4590611910300296		3	25	cnn_epch100	v2394	Y08WOMTSL
4	13.092969462829712	0.45632286621705637		4	25	cnn_epch100	v2394	Y08WOMTSL
5	12.840473237694804	0.477267836816263		5	25	cnn_epch100	v2394	Y08WOMTSL
6	12.624674953610516	0.4719569309367319		6	25	cnn_epch100	v2394	Y08WOMTSL
7	12.66094774896613	0.46522009963637384		7	25	cnn_epch100	v2394	Y08WOMTSL
8	13.204147680886718	0.45255487668278627		8	25	cnn_epch100	v2394	Y08WOMTSL
9	13.102208139277808	0.4761605939061307		9	25	cnn_epch100	v2394	Y08WOMTSL
0	12.163776803102293	0.5911299373389447		0	25	cnn_epch100	v2394	Y04WOMTSL
1	12.418667972306508	0.5664007557719888		1	25	cnn_epch100	v2394	Y04WOMTSL
2	11.80682039078444	0.5874430842219691		2	25	cnn_epch100	v2394	Y04WOMTSL
3	11.545083418849986	0.5864684607388282		3	25	cnn_epch100	v2394	Y04WOMTSL
4	11.752249791458963	0.5889714539378481		4	25	cnn_epch100	v2394	Y04WOMTSL
5	11.490641894538252	0.583155057147063		5	25	cnn_epch100	v2394	Y04WOMTSL
6	11.806151125794605	0.5692068083803408		6	25	cnn_epch100	v2394	Y04WOMTSL
7	12.174148965274632	0.5927231207488952		7	25	cnn_epch100	v2394	Y04WOMTSL
8	11.323509074773092	0.6083409973091132		8	25	cnn_epch100	v2394	Y04WOMTSL
9	11.746413092843174	0.5727963995812155		9	25	cnn_epch100	v2394	Y04WOMTSL
0	12.306495882010744	0.48385283684941566		0	25	cnn_epch100	v2394	Y04WOMTSR
1	12.630237412328247	0.4667792645554208		1	25	cnn_epch100	v2394	Y04WOMTSR
2	12.0724285979275	0.4904786167519734		2	25	cnn_epch100	v2394	Y04WOMTSR
3	12.342225641546364	0.48818684325891115		3	25	cnn_epch100	v2394	Y04WOMTSR
4	12.631571258761886	0.4526773577966417		4	25	cnn_epch100	v2394	Y04WOMTSR
5	12.69553422912642	0.46050392560242165		5	25	cnn_epch100	v2394	Y04WOMTSR
6	12.773026771662586	0.4618063860864796		6	25	cnn_epch100	v2394	Y04WOMTSR
7	12.496652128619866	0.45226323273853364		7	25	cnn_epch100	v2394	Y04WOMTSR
8	12.37325741598689	0.4708839071997899		8	25	cnn_epch100	v2394	Y04WOMTSR
9	12.401208513393138	0.48373745432918497		9	25	cnn_epch100	v2394	Y04WOMTSR
0	13.054411632178358	0.38883391786395155		0	25	cnn_epch100	v2395	Y08WOMTSR
1	12.576107496820295	0.4467757520662523		1	25	cnn_epch100	v2395	Y08WOMTSR
2	12.68564654159376	0.4597828660985525		2	25	cnn_epch100	v2395	Y08WOMTSR
3	12.932902383973213	0.41152918668448213		3	25	cnn_epch100	v2395	Y08WOMTSR
4	12.874829679091985	0.4083610427839549		4	25	cnn_epch100	v2395	Y08WOMTSR
5	12.42916699523585	0.42576394386815813		5	25	cnn_epch100	v2395	Y08WOMTSR
6	12.415536137297256	0.4482107461811312		6	25	cnn_epch100	v2395	Y08WOMTSR
7	12.654838818070308	0.4463288602972594		7	25	cnn_epch100	v2395	Y08WOMTSR
8	12.826568823646564	0.42107724560839255		8	25	cnn_epch100	v2395	Y08WOMTSR
9	12.781652904193171	0.4157497246956689		9	25	cnn_epch100	v2395	Y08WOMTSR
0	12.907913464233406	0.46779669558763814		0	25	cnn_epch100	v2395	Y08WOMTSL
1	13.357948887903332	0.4580654680563367		1	25	cnn_epch100	v2395	Y08WOMTSL
2	12.25229057253747	0.48871769090107786		2	25	cnn_epch100	v2395	Y08WOMTSL
3	12.791682485428382	0.4997806302193274		3	25	cnn_epch100	v2395	Y08WOMTSL
4	12.794916716605863	0.4950500346408547		4	25	cnn_epch100	v2395	Y08WOMTSL
5	12.863483909031435	0.4875908169984985		5	25	cnn_epch100	v2395	Y08WOMTSL
6	12.473218179370557	0.503167955080433		6	25	cnn_epch100	v2395	Y08WOMTSL
7	12.510130893075337	0.4853478045808878		7	25	cnn_epch100	v2395	Y08WOMTSL
8	12.88639751329166	0.48334732054900476		8	25	cnn_epch100	v2395	Y08WOMTSL
9	13.027251738490508	0.49554314477755973		9	25	cnn_epch100	v2395	Y08WOMTSL
0	12.566567971091688	0.5439557987375817		0	25	cnn_epch100	v2395	Y04WOMTSL
1	12.940811611782888	0.502307748114247		1	25	cnn_epch100	v2395	Y04WOMTSL
2	12.38881950540012	0.5283783396234489		2	25	cnn_epch100	v2395	Y04WOMTSL
3	12.17364263921705	0.5330497636151557		3	25	cnn_epch100	v2395	Y04WOMTSL
4	12.266662109033197	0.5376131253355936		4	25	cnn_epch100	v2395	Y04WOMTSL
5	11.783414502217653	0.5461690224505132		5	25	cnn_epch100	v2395	Y04WOMTSL
6	12.122968840933693	0.5319806637500923		6	25	cnn_epch100	v2395	Y04WOMTSL
7	12.506970374244757	0.5479857597572692		7	25	cnn_epch100	v2395	Y04WOMTSL
8	11.874134969417454	0.5631120797893014		8	25	cnn_epch100	v2395	Y04WOMTSL
9	12.181500127385211	0.5158369303647682		9	25	cnn_epch100	v2395	Y04WOMTSL
0	12.524129166862348	0.4461419609929197		0	25	cnn_epch100	v2395	Y04WOMTSR
1	12.952662646430262	0.4224236145224717		1	25	cnn_epch100	v2395	Y04WOMTSR
2	12.49953298382692	0.4471282804546442		2	25	cnn_epch100	v2395	Y04WOMTSR
3	12.763609120761476	0.42959064558047794		3	25	cnn_epch100	v2395	Y04WOMTSR
4	12.91036196929472	0.4195400396695355		4	25	cnn_epch100	v2395	Y04WOMTSR
5	12.970544373258852	0.4239090604208079		5	25	cnn_epch100	v2395	Y04WOMTSR
6	12.566893238699048	0.4286115537523844		6	25	cnn_epch100	v2395	Y04WOMTSR
7	12.583737549959144	0.43885317121945766		7	25	cnn_epch100	v2395	Y04WOMTSR
8	12.588383701251354	0.4406426295792169		8	25	cnn_epch100	v2395	Y04WOMTSR
9	12.57032642568113	0.4617219967534158		9	25	cnn_epch100	v2395	Y04WOMTSR
0	12.816356525238126	0.4166405107265983		0	25	cnn_epch100	v2396	Y08WOMTSR
1	12.79078370269387	0.4125572292260539		1	25	cnn_epch100	v2396	Y08WOMTSR
2	12.95732906423314	0.41638222405632247		2	25	cnn_epch100	v2396	Y08WOMTSR
3	13.050149516037326	0.3999487478424052		3	25	cnn_epch100	v2396	Y08WOMTSR
4	12.91583589984732	0.4139309009154279		4	25	cnn_epch100	v2396	Y08WOMTSR
5	12.53330415350786	0.41241365408079744		5	25	cnn_epch100	v2396	Y08WOMTSR
6	12.580622682671477	0.42157814972532026		6	25	cnn_epch100	v2396	Y08WOMTSR
7	12.792300218750787	0.4261867209316223		7	25	cnn_epch100	v2396	Y08WOMTSR
8	12.740894172320598	0.42560392050604556		8	25	cnn_epch100	v2396	Y08WOMTSR
9	12.880414419137368	0.4130609114895323		9	25	cnn_epch100	v2396	Y08WOMTSR
0	11.945467949428352	0.5202328655333996		0	25	cnn_epch100	v2396	Y04WOMTSR
1	12.526461030606193	0.48815692651340253		1	25	cnn_epch100	v2396	Y04WOMTSR
2	11.920838396343967	0.5126846298892536		2	25	cnn_epch100	v2396	Y04WOMTSR
3	12.115118901875103	0.5163430288405555		3	25	cnn_epch100	v2396	Y04WOMTSR
4	12.496666327421629	0.48589713591305106		4	25	cnn_epch100	v2396	Y04WOMTSR
5	12.55139062344538	0.4967665406665407		5	25	cnn_epch100	v2396	Y04WOMTSR
6	12.082703688237384	0.4976866633785643		6	25	cnn_epch100	v2396	Y04WOMTSR
7	12.19747721861962	0.5036583298811854		7	25	cnn_epch100	v2396	Y04WOMTSR
8	12.208452281935164	0.49653845123602586		8	25	cnn_epch100	v2396	Y04WOMTSR
9	12.02100159875466	0.5392932454267036		9	25	cnn_epch100	v2396	Y04WOMTSR
0	12.59785008981357	0.540791034118361		0	25	cnn_epch100	v2396	Y04WOMTSL
1	12.62393843012087	0.5243879090688781		1	25	cnn_epch100	v2396	Y04WOMTSL
2	12.12851732279142	0.5557168624808012		2	25	cnn_epch100	v2396	Y04WOMTSL
3	12.0067884020707	0.539436699873342		3	25	cnn_epch100	v2396	Y04WOMTSL
4	12.214373766948867	0.5510547037586553		4	25	cnn_epch100	v2396	Y04WOMTSL
5	11.872789164544324	0.5375045012823351		5	25	cnn_epch100	v2396	Y04WOMTSL
6	12.383751174648298	0.5353355393666946		6	25	cnn_epch100	v2396	Y04WOMTSL
7	12.47318656504404	0.5499850272866648		7	25	cnn_epch100	v2396	Y04WOMTSL
8	11.72649765768466	0.5710694458130305		8	25	cnn_epch100	v2396	Y04WOMTSL
9	12.106327906067696	0.5261149895823752		9	25	cnn_epch100	v2396	Y04WOMTSL
0	12.999826053745538	0.44607265512021854		0	25	cnn_epch100	v2396	Y08WOMTSL
1	13.400084583595486	0.44012733780317775		1	25	cnn_epch100	v2396	Y08WOMTSL
2	12.620339759475865	0.45655370527217576		2	25	cnn_epch100	v2396	Y08WOMTSL
3	13.518983908837988	0.41935629945190994		3	25	cnn_epch100	v2396	Y08WOMTSL
4	13.100350574785368	0.45380464125432346		4	25	cnn_epch100	v2396	Y08WOMTSL
5	13.136835678284264	0.4338192311450528		5	25	cnn_epch100	v2396	Y08WOMTSL
6	12.925855129507973	0.44474039071708743		6	25	cnn_epch100	v2396	Y08WOMTSL
7	13.00441067963535	0.457289723613671		7	25	cnn_epch100	v2396	Y08WOMTSL
8	13.19588436777706	0.4451686683225848		8	25	cnn_epch100	v2396	Y08WOMTSL
9	13.465400098163387	0.4639907007123526		9	25	cnn_epch100	v2396	Y08WOMTSL
0	12.052362929608936	0.5181197134507004		0	25	cnn_epch100	v2397	Y08WOMTSR
1	12.037190575124685	0.5154863842290001		1	25	cnn_epch100	v2397	Y08WOMTSR
2	12.131039334296508	0.5568012519909492		2	25	cnn_epch100	v2397	Y08WOMTSR
3	12.124998484836166	0.5176235980730013		3	25	cnn_epch100	v2397	Y08WOMTSR
4	11.832298374312982	0.543546305065013		4	25	cnn_epch100	v2397	Y08WOMTSR
5	11.618157705669844	0.5326845968130277		5	25	cnn_epch100	v2397	Y08WOMTSR
6	11.522654772108538	0.564121511198631		6	25	cnn_epch100	v2397	Y08WOMTSR
7	11.878387284940514	0.5493670966647979		7	25	cnn_epch100	v2397	Y08WOMTSR
8	12.097253968033575	0.5198952039475725		8	25	cnn_epch100	v2397	Y08WOMTSR
9	11.66019755982404	0.5432166865796028		9	25	cnn_epch100	v2397	Y08WOMTSR
0	12.72305177209764	0.4867372807181641		0	25	cnn_epch100	v2397	Y08WOMTSL
1	13.04994793854957	0.5134083306807226		1	25	cnn_epch100	v2397	Y08WOMTSL
2	12.100963021066104	0.5162436136731539		2	25	cnn_epch100	v2397	Y08WOMTSL
3	12.806530836426935	0.5065236475079137		3	25	cnn_epch100	v2397	Y08WOMTSL
4	12.682173815167408	0.511260288082381		4	25	cnn_epch100	v2397	Y08WOMTSL
5	12.69967935692225	0.4890781205713575		5	25	cnn_epch100	v2397	Y08WOMTSL
6	12.445008816205576	0.4995883710010643		6	25	cnn_epch100	v2397	Y08WOMTSL
7	12.397114839706989	0.5056431890205642		7	25	cnn_epch100	v2397	Y08WOMTSL
8	12.55049804735594	0.5227644725339285		8	25	cnn_epch100	v2397	Y08WOMTSL
9	12.828988236920472	0.5134082967389445		9	25	cnn_epch100	v2397	Y08WOMTSL
0	10.922838275543375	0.6301008794623708		0	25	cnn_epch100	v2397	Y04WOMTSR
1	11.410355512823676	0.607458650440412		1	25	cnn_epch100	v2397	Y04WOMTSR
2	10.789374412244504	0.6256551773145056		2	25	cnn_epch100	v2397	Y04WOMTSR
3	11.60970263572627	0.5723635964521366		3	25	cnn_epch100	v2397	Y04WOMTSR
4	11.465253154670126	0.6010317929357384		4	25	cnn_epch100	v2397	Y04WOMTSR
5	11.05984830078957	0.6257192099959928		5	25	cnn_epch100	v2397	Y04WOMTSR
6	11.289298832611165	0.6157077871103774		6	25	cnn_epch100	v2397	Y04WOMTSR
7	11.267934771990667	0.6165394488077818		7	25	cnn_epch100	v2397	Y04WOMTSR
8	11.221180714377226	0.6001277527789952		8	25	cnn_epch100	v2397	Y04WOMTSR
9	11.091044202449414	0.6241047136724128		9	25	cnn_epch100	v2397	Y04WOMTSR
0	12.676225400081432	0.5317189530477063		0	25	cnn_epch100	v2397	Y04WOMTSL
1	12.707510991803227	0.5089383025644324		1	25	cnn_epch100	v2397	Y04WOMTSL
2	12.382596691016214	0.5255279810858056		2	25	cnn_epch100	v2397	Y04WOMTSL
3	11.997445036366983	0.540757328409934		3	25	cnn_epch100	v2397	Y04WOMTSL
4	12.37959988261045	0.5225524996085321		4	25	cnn_epch100	v2397	Y04WOMTSL
5	11.992501345600726	0.5128041950661905		5	25	cnn_epch100	v2397	Y04WOMTSL
6	12.299352973099836	0.5111129453220705		6	25	cnn_epch100	v2397	Y04WOMTSL
7	12.69459473205082	0.5353108873549487		7	25	cnn_epch100	v2397	Y04WOMTSL
8	12.127537152749063	0.5285659941683211		8	25	cnn_epch100	v2397	Y04WOMTSL
9	12.08053520182334	0.5273699582756256		9	25	cnn_epch100	v2397	Y04WOMTSL
0	12.9468027029624	0.40542441133727475		0	25	cnn_epch100	v2398	Y08WOMTSR
1	12.539324475137867	0.4444694541539751		1	25	cnn_epch100	v2398	Y08WOMTSR
2	12.769165115005462	0.4486822847086806		2	25	cnn_epch100	v2398	Y08WOMTSR
3	12.769737690837491	0.433881446687475		3	25	cnn_epch100	v2398	Y08WOMTSR
4	12.682329372941506	0.43588175946248753		4	25	cnn_epch100	v2398	Y08WOMTSR
5	12.345606718621257	0.4389278840080291		5	25	cnn_epch100	v2398	Y08WOMTSR
6	12.474670148758776	0.43709595610366997		6	25	cnn_epch100	v2398	Y08WOMTSR
7	12.550624509375934	0.4632512524124197		7	25	cnn_epch100	v2398	Y08WOMTSR
8	12.753865161123816	0.4355335105587569		8	25	cnn_epch100	v2398	Y08WOMTSR
9	12.432538599996487	0.4637235149383571		9	25	cnn_epch100	v2398	Y08WOMTSR
0	10.937794649018452	0.6243300565299271		0	25	cnn_epch100	v2398	Y04WOMTSR
1	11.631377496867085	0.5913331392355429		1	25	cnn_epch100	v2398	Y04WOMTSR
2	10.803626050718284	0.6246191960228615		2	25	cnn_epch100	v2398	Y04WOMTSR
3	11.29535804976334	0.6101791461637155		3	25	cnn_epch100	v2398	Y04WOMTSR
4	11.492719879182452	0.59912433338657		4	25	cnn_epch100	v2398	Y04WOMTSR
5	10.987881240118451	0.6333281635916916		5	25	cnn_epch100	v2398	Y04WOMTSR
6	11.009148468203144	0.6104467111913808		6	25	cnn_epch100	v2398	Y04WOMTSR
7	10.87959741654134	0.6320163957106765		7	25	cnn_epch100	v2398	Y04WOMTSR
8	11.536710912227628	0.5925912353938018		8	25	cnn_epch100	v2398	Y04WOMTSR
9	11.071350572501045	0.6275824731380808		9	25	cnn_epch100	v2398	Y04WOMTSR
0	12.744305887462446	0.4829523896435512		0	25	cnn_epch100	v2398	Y08WOMTSL
1	13.216463320459784	0.46888702871861077		1	25	cnn_epch100	v2398	Y08WOMTSL
2	12.547567066222893	0.4830251095703298		2	25	cnn_epch100	v2398	Y08WOMTSL
3	13.042154725369812	0.47357960167002144		3	25	cnn_epch100	v2398	Y08WOMTSL
4	12.821446666332166	0.48858607951106164		4	25	cnn_epch100	v2398	Y08WOMTSL
5	12.711303185880102	0.48972310450736367		5	25	cnn_epch100	v2398	Y08WOMTSL
6	12.678706091518226	0.48373375674174884		6	25	cnn_epch100	v2398	Y08WOMTSL
7	12.5407013487108	0.48368612415941614		7	25	cnn_epch100	v2398	Y08WOMTSL
8	12.982137913924614	0.47773856613468174		8	25	cnn_epch100	v2398	Y08WOMTSL
9	13.108493516094905	0.49136167375108464		9	25	cnn_epch100	v2398	Y08WOMTSL
0	12.05618804738703	0.6027769041068094		0	25	cnn_epch100	v2398	Y04WOMTSL
1	11.961152821911991	0.5850063476620777		1	25	cnn_epch100	v2398	Y04WOMTSL
2	11.901043520288985	0.584300124319987		2	25	cnn_epch100	v2398	Y04WOMTSL
3	11.6856675630784	0.5809778520690824		3	25	cnn_epch100	v2398	Y04WOMTSL
4	11.765720055081209	0.5884505373634079		4	25	cnn_epch100	v2398	Y04WOMTSL
5	11.47317861388515	0.5681269693591644		5	25	cnn_epch100	v2398	Y04WOMTSL
6	11.819945879714636	0.5674883744147411		6	25	cnn_epch100	v2398	Y04WOMTSL
7	12.114239361842207	0.5918895340011973		7	25	cnn_epch100	v2398	Y04WOMTSL
8	11.41555876670411	0.6102394234258783		8	25	cnn_epch100	v2398	Y04WOMTSL
9	12.00668426408554	0.5493466471789267		9	25	cnn_epch100	v2398	Y04WOMTSL
0	12.252285033126173	0.5766412754605418		0	25	cnn_epch100	v2399	Y04WOMTSL
1	12.308100106460891	0.5524006775804793		1	25	cnn_epch100	v2399	Y04WOMTSL
2	11.99011107428416	0.5741988230529796		2	25	cnn_epch100	v2399	Y04WOMTSL
3	11.878351114191794	0.5667372208646535		3	25	cnn_epch100	v2399	Y04WOMTSL
4	11.909005893000325	0.575243625390796		4	25	cnn_epch100	v2399	Y04WOMTSL
5	11.646703356687464	0.555809202390871		5	25	cnn_epch100	v2399	Y04WOMTSL
6	11.854154927655255	0.5600455800437022		6	25	cnn_epch100	v2399	Y04WOMTSL
7	12.265803361538111	0.604603951332853		7	25	cnn_epch100	v2399	Y04WOMTSL
8	11.539570819350022	0.5889232177669017		8	25	cnn_epch100	v2399	Y04WOMTSL
9	12.007842752578734	0.5460189279644128		9	25	cnn_epch100	v2399	Y04WOMTSL
0	12.992224468610614	0.45586395874161434		0	25	cnn_epch100	v2399	Y08WOMTSL
1	13.315471506373733	0.4684531707654227		1	25	cnn_epch100	v2399	Y08WOMTSL
2	12.631550301345348	0.4861994242339576		2	25	cnn_epch100	v2399	Y08WOMTSL
3	12.928783841435507	0.4903759716567701		3	25	cnn_epch100	v2399	Y08WOMTSL
4	12.78420443558631	0.5004098717617028		4	25	cnn_epch100	v2399	Y08WOMTSL
5	12.834081276348243	0.4729435527035816		5	25	cnn_epch100	v2399	Y08WOMTSL
6	12.91457102592202	0.45750812297375587		6	25	cnn_epch100	v2399	Y08WOMTSL
7	12.536226680333096	0.48425337577220073		7	25	cnn_epch100	v2399	Y08WOMTSL
8	12.644042537861912	0.5133828885946323		8	25	cnn_epch100	v2399	Y08WOMTSL
9	13.117452962358543	0.4845160419564051		9	25	cnn_epch100	v2399	Y08WOMTSL
0	12.653408124881874	0.4327295295652186		0	25	cnn_epch100	v2399	Y08WOMTSR
1	12.455665204597487	0.45613869359836484		1	25	cnn_epch100	v2399	Y08WOMTSR
2	12.708349809938012	0.464188536642918		2	25	cnn_epch100	v2399	Y08WOMTSR
3	12.666728455865984	0.4545270669929193		3	25	cnn_epch100	v2399	Y08WOMTSR
4	12.59484209726723	0.45871830226118415		4	25	cnn_epch100	v2399	Y08WOMTSR
5	12.420519988104743	0.4401840131830783		5	25	cnn_epch100	v2399	Y08WOMTSR
6	12.328181935518565	0.45841743109547306		6	25	cnn_epch100	v2399	Y08WOMTSR
7	12.725169150980966	0.4351534906759173		7	25	cnn_epch100	v2399	Y08WOMTSR
8	12.813561466746272	0.4223888727099094		8	25	cnn_epch100	v2399	Y08WOMTSR
9	12.558134812427754	0.469098533977618		9	25	cnn_epch100	v2399	Y08WOMTSR
0	12.406811256355557	0.48629833980921994		0	25	cnn_epch100	v2399	Y04WOMTSR
1	12.474289335468862	0.48412384834860706		1	25	cnn_epch100	v2399	Y04WOMTSR
2	11.8420075708043	0.516679981521405		2	25	cnn_epch100	v2399	Y04WOMTSR
3	11.995177397501903	0.5293596249666721		3	25	cnn_epch100	v2399	Y04WOMTSR
4	12.59731365982903	0.4711211918995763		4	25	cnn_epch100	v2399	Y04WOMTSR
5	12.2024170052674	0.5130359350341024		5	25	cnn_epch100	v2399	Y04WOMTSR
6	11.996594726752395	0.5051990802510292		6	25	cnn_epch100	v2399	Y04WOMTSR
7	12.32351837443804	0.5010314033469964		7	25	cnn_epch100	v2399	Y04WOMTSR
8	12.184216610477854	0.5042927085989276		8	25	cnn_epch100	v2399	Y04WOMTSR
9	12.154654707581226	0.5170542307300058		9	25	cnn_epch100	v2399	Y04WOMTSR
0	12.536377874634786	0.5486124699152181		0	25	cnn_epch100	v2400	Y04WOMTSL
1	12.611991173613816	0.5223577409411158		1	25	cnn_epch100	v2400	Y04WOMTSL
2	12.22950548309596	0.5410328418148858		2	25	cnn_epch100	v2400	Y04WOMTSL
3	12.114726995965375	0.5273858031482273		3	25	cnn_epch100	v2400	Y04WOMTSL
4	12.280778131513728	0.537045851908793		4	25	cnn_epch100	v2400	Y04WOMTSL
5	11.845860903702988	0.5415279869960398		5	25	cnn_epch100	v2400	Y04WOMTSL
6	12.269864731495396	0.5228741164812466		6	25	cnn_epch100	v2400	Y04WOMTSL
7	12.68579585874744	0.5345036677906395		7	25	cnn_epch100	v2400	Y04WOMTSL
8	12.003584581738222	0.556116575507016		8	25	cnn_epch100	v2400	Y04WOMTSL
9	12.588420773884517	0.5286540391986733		9	25	cnn_epch100	v2400	Y04WOMTSL
0	12.728909082858513	0.430228986332017		0	25	cnn_epch100	v2400	Y08WOMTSR
1	12.502899903525266	0.4526718539775452		1	25	cnn_epch100	v2400	Y08WOMTSR
2	12.505110378510928	0.4813799437278586		2	25	cnn_epch100	v2400	Y08WOMTSR
3	12.731297043948755	0.4391625423998029		3	25	cnn_epch100	v2400	Y08WOMTSR
4	12.677826581274914	0.45550611720756723		4	25	cnn_epch100	v2400	Y08WOMTSR
5	12.569909190680526	0.4338774163685708		5	25	cnn_epch100	v2400	Y08WOMTSR
6	12.003879287334424	0.5026458885040186		6	25	cnn_epch100	v2400	Y08WOMTSR
7	12.555469558305967	0.4730271036810071		7	25	cnn_epch100	v2400	Y08WOMTSR
8	12.640208186640274	0.44051157320414774		8	25	cnn_epch100	v2400	Y08WOMTSR
9	12.346535543975168	0.45772784716378906		9	25	cnn_epch100	v2400	Y08WOMTSR
0	12.254089446151855	0.5001820158542009		0	25	cnn_epch100	v2400	Y04WOMTSR
1	12.55332528062264	0.47986633681590657		1	25	cnn_epch100	v2400	Y04WOMTSR
2	12.117115384447755	0.5014603753175659		2	25	cnn_epch100	v2400	Y04WOMTSR
3	12.182604709088512	0.5078272158861544		3	25	cnn_epch100	v2400	Y04WOMTSR
4	12.948562959828712	0.4462349079032529		4	25	cnn_epch100	v2400	Y04WOMTSR
5	12.355963472435551	0.4905889968104845		5	25	cnn_epch100	v2400	Y04WOMTSR
6	12.181422281625704	0.4955328900606004		6	25	cnn_epch100	v2400	Y04WOMTSR
7	12.03519073463108	0.5092605223922525		7	25	cnn_epch100	v2400	Y04WOMTSR
8	12.327308243246918	0.47643652354162314		8	25	cnn_epch100	v2400	Y04WOMTSR
9	12.18124664838342	0.5163342405995841		9	25	cnn_epch100	v2400	Y04WOMTSR
0	13.268883357788642	0.4320929644778239		0	25	cnn_epch100	v2400	Y08WOMTSL
1	13.617759457778003	0.45390186394977844		1	25	cnn_epch100	v2400	Y08WOMTSL
2	13.279404512261326	0.48269553173366353		2	25	cnn_epch100	v2400	Y08WOMTSL
3	13.16782363454095	0.45910881310593		3	25	cnn_epch100	v2400	Y08WOMTSL
4	12.94921024953778	0.473006077169356		4	25	cnn_epch100	v2400	Y08WOMTSL
5	13.092554303395444	0.4529530288787513		5	25	cnn_epch100	v2400	Y08WOMTSL
6	12.703582113809906	0.4663752863664447		6	25	cnn_epch100	v2400	Y08WOMTSL
7	12.53012935115005	0.48282533767041047		7	25	cnn_epch100	v2400	Y08WOMTSL
8	12.963942154614372	0.47560824652946554		8	25	cnn_epch100	v2400	Y08WOMTSL
9	12.92902941660303	0.49811877803108495		9	25	cnn_epch100	v2400	Y08WOMTSL
0	11.893147051144137	0.535630716514319		0	25	cnn_epch100	v2401	Y04WOMTSR
1	12.531194093769516	0.48523722253777635		1	25	cnn_epch100	v2401	Y04WOMTSR
2	11.997120246052312	0.5003286539892454		2	25	cnn_epch100	v2401	Y04WOMTSR
3	12.50156416850466	0.4665246689651851		3	25	cnn_epch100	v2401	Y04WOMTSR
4	12.514544351885505	0.47237573122823795		4	25	cnn_epch100	v2401	Y04WOMTSR
5	12.432308615439334	0.48822565699456777		5	25	cnn_epch100	v2401	Y04WOMTSR
6	12.567220691326572	0.4955526780909529		6	25	cnn_epch100	v2401	Y04WOMTSR
7	12.046603662075029	0.5104738718180645		7	25	cnn_epch100	v2401	Y04WOMTSR
8	12.378532247670016	0.4738111527417168		8	25	cnn_epch100	v2401	Y04WOMTSR
9	12.08963302244394	0.5208202894346885		9	25	cnn_epch100	v2401	Y04WOMTSR
0	12.70591763536878	0.4391869306897226		0	25	cnn_epch100	v2401	Y08WOMTSR
1	12.458985306614728	0.4583264797123912		1	25	cnn_epch100	v2401	Y08WOMTSR
2	12.598181762041802	0.46792114709705684		2	25	cnn_epch100	v2401	Y08WOMTSR
3	12.68880147286755	0.45156037454217524		3	25	cnn_epch100	v2401	Y08WOMTSR
4	12.442879527984015	0.4706381998474389		4	25	cnn_epch100	v2401	Y08WOMTSR
5	12.12786854615942	0.46897964466354686		5	25	cnn_epch100	v2401	Y08WOMTSR
6	12.222804254252562	0.47334462787742115		6	25	cnn_epch100	v2401	Y08WOMTSR
7	12.496485672772222	0.4700065675001665		7	25	cnn_epch100	v2401	Y08WOMTSR
8	12.5458107675986	0.4561793513332036		8	25	cnn_epch100	v2401	Y08WOMTSR
9	12.371032108117776	0.4708400536468308		9	25	cnn_epch100	v2401	Y08WOMTSR
0	12.14419095252052	0.5865570553361908		0	25	cnn_epch100	v2401	Y04WOMTSL
1	12.446732807133843	0.5794799375354125		1	25	cnn_epch100	v2401	Y04WOMTSL
2	12.221060003070807	0.5686626538603202		2	25	cnn_epch100	v2401	Y04WOMTSL
3	11.765805917535724	0.5636156184392034		3	25	cnn_epch100	v2401	Y04WOMTSL
4	12.141104211445631	0.5755722106326562		4	25	cnn_epch100	v2401	Y04WOMTSL
5	11.577400751545044	0.5728750750386442		5	25	cnn_epch100	v2401	Y04WOMTSL
6	11.934127466272894	0.553607177890767		6	25	cnn_epch100	v2401	Y04WOMTSL
7	12.191150892733589	0.5791169601041659		7	25	cnn_epch100	v2401	Y04WOMTSL
8	11.42163498698354	0.6001163301375834		8	25	cnn_epch100	v2401	Y04WOMTSL
9	11.825212639798211	0.5545015537262499		9	25	cnn_epch100	v2401	Y04WOMTSL
0	13.06846566785039	0.45442039899984665		0	25	cnn_epch100	v2401	Y08WOMTSL
1	13.396727568450473	0.439739944270704		1	25	cnn_epch100	v2401	Y08WOMTSL
2	12.562762681329833	0.4603423461997368		2	25	cnn_epch100	v2401	Y08WOMTSL
3	13.228616427529102	0.45064140650407997		3	25	cnn_epch100	v2401	Y08WOMTSL
4	13.034066202333172	0.46867075018685056		4	25	cnn_epch100	v2401	Y08WOMTSL
5	13.31256341726749	0.42483874744139066		5	25	cnn_epch100	v2401	Y08WOMTSL
6	12.965890067541237	0.44698188780286036		6	25	cnn_epch100	v2401	Y08WOMTSL
7	12.822465098912426	0.46858014778584545		7	25	cnn_epch100	v2401	Y08WOMTSL
8	13.04727852383506	0.46473409196028753		8	25	cnn_epch100	v2401	Y08WOMTSL
9	13.109348985014286	0.47559640766316824		9	25	cnn_epch100	v2401	Y08WOMTSL
0	12.65913605866652	0.42400417986453937		0	25	cnn_epch100	v2402	Y04WOMTSR
1	13.17462278148305	0.42015081218255007		1	25	cnn_epch100	v2402	Y04WOMTSR
2	12.618723819391768	0.41739430801805366		2	25	cnn_epch100	v2402	Y04WOMTSR
3	12.947152556604394	0.4038059991301213		3	25	cnn_epch100	v2402	Y04WOMTSR
4	13.121743757725008	0.3925860813845583		4	25	cnn_epch100	v2402	Y04WOMTSR
5	12.82934862898188	0.4233707764546118		5	25	cnn_epch100	v2402	Y04WOMTSR
6	12.51457119511065	0.4349645556656279		6	25	cnn_epch100	v2402	Y04WOMTSR
7	12.709884201411468	0.4185836481772427		7	25	cnn_epch100	v2402	Y04WOMTSR
8	12.875467760128895	0.41222319896408155		8	25	cnn_epch100	v2402	Y04WOMTSR
9	12.92972130981842	0.41216602504600514		9	25	cnn_epch100	v2402	Y04WOMTSR
0	12.4503208331454	0.5577607219945832		0	25	cnn_epch100	v2402	Y04WOMTSL
1	12.545457156439031	0.5369602443396079		1	25	cnn_epch100	v2402	Y04WOMTSL
2	12.226587759373974	0.5441441185163799		2	25	cnn_epch100	v2402	Y04WOMTSL
3	12.046763255297517	0.5459486819130214		3	25	cnn_epch100	v2402	Y04WOMTSL
4	12.209783928716597	0.5455134038413457		4	25	cnn_epch100	v2402	Y04WOMTSL
5	11.688323578386685	0.5465894263804203		5	25	cnn_epch100	v2402	Y04WOMTSL
6	12.054953518888466	0.5425424528392786		6	25	cnn_epch100	v2402	Y04WOMTSL
7	12.38706503624167	0.576229834414968		7	25	cnn_epch100	v2402	Y04WOMTSL
8	12.125960396528653	0.56789466814877		8	25	cnn_epch100	v2402	Y04WOMTSL
9	12.038808687654804	0.5371474052252577		9	25	cnn_epch100	v2402	Y04WOMTSL
0	12.959622497585883	0.45658841654880816		0	25	cnn_epch100	v2402	Y08WOMTSL
1	13.405391763763514	0.45163200587986235		1	25	cnn_epch100	v2402	Y08WOMTSL
2	12.357099101775866	0.4755958622515535		2	25	cnn_epch100	v2402	Y08WOMTSL
3	13.477849770359796	0.45111563856156117		3	25	cnn_epch100	v2402	Y08WOMTSL
4	13.09602772075264	0.4557130521843479		4	25	cnn_epch100	v2402	Y08WOMTSL
5	12.987897801688638	0.4846919290055752		5	25	cnn_epch100	v2402	Y08WOMTSL
6	12.76282927711217	0.4623063503793199		6	25	cnn_epch100	v2402	Y08WOMTSL
7	12.676815051513412	0.46709245523077847		7	25	cnn_epch100	v2402	Y08WOMTSL
8	12.97558065508648	0.47492335729883045		8	25	cnn_epch100	v2402	Y08WOMTSL
9	12.982456883210796	0.4904083047728942		9	25	cnn_epch100	v2402	Y08WOMTSL
0	12.645618012084796	0.42747478033538244		0	25	cnn_epch100	v2402	Y08WOMTSR
1	12.717168452382923	0.4324888748727762		1	25	cnn_epch100	v2402	Y08WOMTSR
2	12.724797543007336	0.4503510442620284		2	25	cnn_epch100	v2402	Y08WOMTSR
3	12.878998318029684	0.42748566214127326		3	25	cnn_epch100	v2402	Y08WOMTSR
4	12.770627941595272	0.4294212359308534		4	25	cnn_epch100	v2402	Y08WOMTSR
5	12.48290465463313	0.4304927265845011		5	25	cnn_epch100	v2402	Y08WOMTSR
6	12.348413603517043	0.45679522387211763		6	25	cnn_epch100	v2402	Y08WOMTSR
7	12.714223725542244	0.44542045209213316		7	25	cnn_epch100	v2402	Y08WOMTSR
8	12.674687108847031	0.43395593173908603		8	25	cnn_epch100	v2402	Y08WOMTSR
9	12.453570193048746	0.4419471718498563		9	25	cnn_epch100	v2402	Y08WOMTSR
0	13.147233223199214	0.3586175107529353		0	25	cnn_epch100	v2403	Y08WOMTSR
1	12.836090720472347	0.40365704065576324		1	25	cnn_epch100	v2403	Y08WOMTSR
2	12.933743732276085	0.42187440071369664		2	25	cnn_epch100	v2403	Y08WOMTSR
3	13.004400167874586	0.39747196876500546		3	25	cnn_epch100	v2403	Y08WOMTSR
4	12.963547120035228	0.40756679201501284		4	25	cnn_epch100	v2403	Y08WOMTSR
5	12.559404780316296	0.4119573097543011		5	25	cnn_epch100	v2403	Y08WOMTSR
6	12.704712656120575	0.42176137757547755		6	25	cnn_epch100	v2403	Y08WOMTSR
7	12.877725759904038	0.41745649779406196		7	25	cnn_epch100	v2403	Y08WOMTSR
8	12.848914460832212	0.40908657730835996		8	25	cnn_epch100	v2403	Y08WOMTSR
9	12.641492021726998	0.4148862122981475		9	25	cnn_epch100	v2403	Y08WOMTSR
0	12.88499344693982	0.47089227686445384		0	25	cnn_epch100	v2403	Y08WOMTSL
1	13.107829958749887	0.48148401812070885		1	25	cnn_epch100	v2403	Y08WOMTSL
2	12.174230184473709	0.49964547695390493		2	25	cnn_epch100	v2403	Y08WOMTSL
3	13.03746619639736	0.4748638908972549		3	25	cnn_epch100	v2403	Y08WOMTSL
4	12.89795103555556	0.4794000154574013		4	25	cnn_epch100	v2403	Y08WOMTSL
5	12.830576159992566	0.4926852849766215		5	25	cnn_epch100	v2403	Y08WOMTSL
6	12.523748862525952	0.49123373744966625		6	25	cnn_epch100	v2403	Y08WOMTSL
7	12.342365774818274	0.5098322668818291		7	25	cnn_epch100	v2403	Y08WOMTSL
8	12.802813898031216	0.497922769323545		8	25	cnn_epch100	v2403	Y08WOMTSL
9	12.95491805548128	0.49387126357775407		9	25	cnn_epch100	v2403	Y08WOMTSL
0	12.182382311704112	0.49020659944532524		0	25	cnn_epch100	v2403	Y04WOMTSR
1	12.660056136103869	0.46827413186352324		1	25	cnn_epch100	v2403	Y04WOMTSR
2	12.266657922188516	0.473231554084852		2	25	cnn_epch100	v2403	Y04WOMTSR
3	12.98913878702706	0.4015689172697732		3	25	cnn_epch100	v2403	Y04WOMTSR
4	12.76262239571108	0.4498582735355725		4	25	cnn_epch100	v2403	Y04WOMTSR
5	12.665463139530711	0.46306961224382936		5	25	cnn_epch100	v2403	Y04WOMTSR
6	12.199152984736587	0.4788617987812387		6	25	cnn_epch100	v2403	Y04WOMTSR
7	12.43724607658196	0.4581135086355617		7	25	cnn_epch100	v2403	Y04WOMTSR
8	12.48877079577938	0.4634529503441346		8	25	cnn_epch100	v2403	Y04WOMTSR
9	12.392492409852649	0.48368793057901216		9	25	cnn_epch100	v2403	Y04WOMTSR
0	12.119964068058378	0.586616168717988		0	25	cnn_epch100	v2403	Y04WOMTSL
1	12.326015790730182	0.5511575776363978		1	25	cnn_epch100	v2403	Y04WOMTSL
2	12.117426766226805	0.5536471205872432		2	25	cnn_epch100	v2403	Y04WOMTSL
3	11.81892241560852	0.5671915926247106		3	25	cnn_epch100	v2403	Y04WOMTSL
4	11.83581115978357	0.5788713365688612		4	25	cnn_epch100	v2403	Y04WOMTSL
5	11.53563208887467	0.5706264133272851		5	25	cnn_epch100	v2403	Y04WOMTSL
6	11.977462331571331	0.5487219185603718		6	25	cnn_epch100	v2403	Y04WOMTSL
7	12.03824310945881	0.5937514244611176		7	25	cnn_epch100	v2403	Y04WOMTSL
8	11.494315449956655	0.5940964331752455		8	25	cnn_epch100	v2403	Y04WOMTSL
9	11.890206246652117	0.5469270954034646		9	25	cnn_epch100	v2403	Y04WOMTSL
0	12.590414689396578	0.43501490865668907		0	25	cnn_epch100	v2404	Y08WOMTSR
1	12.672296123118883	0.43677375441276384		1	25	cnn_epch100	v2404	Y08WOMTSR
2	12.668668518895377	0.4591693907488471		2	25	cnn_epch100	v2404	Y08WOMTSR
3	12.741871750522575	0.43545968823976455		3	25	cnn_epch100	v2404	Y08WOMTSR
4	12.602256739440548	0.44949361280460803		4	25	cnn_epch100	v2404	Y08WOMTSR
5	12.340130157905614	0.4415850617411208		5	25	cnn_epch100	v2404	Y08WOMTSR
6	12.135417633153658	0.4854544447817373		6	25	cnn_epch100	v2404	Y08WOMTSR
7	12.642579615116976	0.4520552012744789		7	25	cnn_epch100	v2404	Y08WOMTSR
8	12.629245584785307	0.44380734045423437		8	25	cnn_epch100	v2404	Y08WOMTSR
9	12.552451955971756	0.4304816219670008		9	25	cnn_epch100	v2404	Y08WOMTSR
0	12.219709814837106	0.4894336670715976		0	25	cnn_epch100	v2404	Y04WOMTSR
1	12.647424660536387	0.46914143492685956		1	25	cnn_epch100	v2404	Y04WOMTSR
2	12.17606405565216	0.47917544169806214		2	25	cnn_epch100	v2404	Y04WOMTSR
3	12.275515805071889	0.4996771486564868		3	25	cnn_epch100	v2404	Y04WOMTSR
4	12.81087611140618	0.4619058573538926		4	25	cnn_epch100	v2404	Y04WOMTSR
5	12.428795978639997	0.48174708572138764		5	25	cnn_epch100	v2404	Y04WOMTSR
6	12.3716595940012	0.4686332196000184		6	25	cnn_epch100	v2404	Y04WOMTSR
7	12.47175883553724	0.4776164392978122		7	25	cnn_epch100	v2404	Y04WOMTSR
8	12.62948085141303	0.47753417572912715		8	25	cnn_epch100	v2404	Y04WOMTSR
9	12.291437438094654	0.4975806432337871		9	25	cnn_epch100	v2404	Y04WOMTSR
0	12.991317610368098	0.4589245829787781		0	25	cnn_epch100	v2404	Y08WOMTSL
1	13.078752995559627	0.4828731136847537		1	25	cnn_epch100	v2404	Y08WOMTSL
2	12.512986840701789	0.4912127446139276		2	25	cnn_epch100	v2404	Y08WOMTSL
3	13.035181002274214	0.47839746887939777		3	25	cnn_epch100	v2404	Y08WOMTSL
4	13.019070844028477	0.4838132341652316		4	25	cnn_epch100	v2404	Y08WOMTSL
5	12.589069869523522	0.5003635328653204		5	25	cnn_epch100	v2404	Y08WOMTSL
6	12.523938854680022	0.49221762545000275		6	25	cnn_epch100	v2404	Y08WOMTSL
7	12.593161322769229	0.5075327271060044		7	25	cnn_epch100	v2404	Y08WOMTSL
8	12.740847223563378	0.5010080912853825		8	25	cnn_epch100	v2404	Y08WOMTSL
9	12.981411422520308	0.4947050135518553		9	25	cnn_epch100	v2404	Y08WOMTSL
0	12.47185459573651	0.5536695182791543		0	25	cnn_epch100	v2404	Y04WOMTSL
1	12.596200154246654	0.5343878898958576		1	25	cnn_epch100	v2404	Y04WOMTSL
2	12.062196702877614	0.5655114921516209		2	25	cnn_epch100	v2404	Y04WOMTSL
3	11.917830348033362	0.5516542797964854		3	25	cnn_epch100	v2404	Y04WOMTSL
4	12.126751487545228	0.5591643124476546		4	25	cnn_epch100	v2404	Y04WOMTSL
5	11.618081960492706	0.5556389433165551		5	25	cnn_epch100	v2404	Y04WOMTSL
6	12.02760770710154	0.5464803070121327		6	25	cnn_epch100	v2404	Y04WOMTSL
7	12.243860667729091	0.5790759078114325		7	25	cnn_epch100	v2404	Y04WOMTSL
8	11.914726562007074	0.5507448210393616		8	25	cnn_epch100	v2404	Y04WOMTSL
9	11.991231347744398	0.5448661840867026		9	25	cnn_epch100	v2404	Y04WOMTSL
0	12.831038534142031	0.4764388176785379		0	25	cnn_epch100	v2405	Y08WOMTSL
1	13.190507710994098	0.47318571643060525		1	25	cnn_epch100	v2405	Y08WOMTSL
2	12.499325622426678	0.48697001885099606		2	25	cnn_epch100	v2405	Y08WOMTSL
3	12.99515108113438	0.47724507017350465		3	25	cnn_epch100	v2405	Y08WOMTSL
4	12.892668651979957	0.48818856810924527		4	25	cnn_epch100	v2405	Y08WOMTSL
5	12.706304000271452	0.4861873821690448		5	25	cnn_epch100	v2405	Y08WOMTSL
6	12.519109953320974	0.4870764767033395		6	25	cnn_epch100	v2405	Y08WOMTSL
7	12.525587522118236	0.4859975832470029		7	25	cnn_epch100	v2405	Y08WOMTSL
8	12.958153293483385	0.47414829337526104		8	25	cnn_epch100	v2405	Y08WOMTSL
9	12.874597882956678	0.5042699562636865		9	25	cnn_epch100	v2405	Y08WOMTSL
0	12.685689108335223	0.4259861368807178		0	25	cnn_epch100	v2405	Y08WOMTSR
1	12.485506693286434	0.45370236639839845		1	25	cnn_epch100	v2405	Y08WOMTSR
2	12.672481407689755	0.45854953371931434		2	25	cnn_epch100	v2405	Y08WOMTSR
3	12.753088492371315	0.4329143722602056		3	25	cnn_epch100	v2405	Y08WOMTSR
4	12.803850128977878	0.42316816453826545		4	25	cnn_epch100	v2405	Y08WOMTSR
5	12.557011899154606	0.4227692360151722		5	25	cnn_epch100	v2405	Y08WOMTSR
6	12.267373656019284	0.4670146923001735		6	25	cnn_epch100	v2405	Y08WOMTSR
7	12.698638796750185	0.4477293664307919		7	25	cnn_epch100	v2405	Y08WOMTSR
8	12.867623709728464	0.4177675751017504		8	25	cnn_epch100	v2405	Y08WOMTSR
9	12.604703586466917	0.4204506987366195		9	25	cnn_epch100	v2405	Y08WOMTSR
0	12.412872786400882	0.463527036586562		0	25	cnn_epch100	v2405	Y04WOMTSR
1	12.577763197327162	0.4746110296950952		1	25	cnn_epch100	v2405	Y04WOMTSR
2	12.026730495962973	0.501391105406658		2	25	cnn_epch100	v2405	Y04WOMTSR
3	12.09707161593707	0.5176812333904941		3	25	cnn_epch100	v2405	Y04WOMTSR
4	12.65804540622556	0.4579355243300907		4	25	cnn_epch100	v2405	Y04WOMTSR
5	12.26360861977113	0.5012986671724183		5	25	cnn_epch100	v2405	Y04WOMTSR
6	12.1759123852501	0.48990403198422144		6	25	cnn_epch100	v2405	Y04WOMTSR
7	12.214461232984387	0.5035508538936558		7	25	cnn_epch100	v2405	Y04WOMTSR
8	12.227588384018624	0.48758558411995534		8	25	cnn_epch100	v2405	Y04WOMTSR
9	12.16930793938601	0.5165778382630312		9	25	cnn_epch100	v2405	Y04WOMTSR
0	12.4274847534856	0.5717498630367901		0	25	cnn_epch100	v2405	Y04WOMTSL
1	12.141602069282074	0.5676625430770995		1	25	cnn_epch100	v2405	Y04WOMTSL
2	12.178706813983506	0.5576706162834382		2	25	cnn_epch100	v2405	Y04WOMTSL
3	12.003999260339995	0.5514565482030428		3	25	cnn_epch100	v2405	Y04WOMTSL
4	11.871951971113113	0.5761270042930347		4	25	cnn_epch100	v2405	Y04WOMTSL
5	11.702884588843022	0.553689960904194		5	25	cnn_epch100	v2405	Y04WOMTSL
6	12.045745308126568	0.5415837515355321		6	25	cnn_epch100	v2405	Y04WOMTSL
7	12.346250357162427	0.5682891177844358		7	25	cnn_epch100	v2405	Y04WOMTSL
8	11.503545970455612	0.5921797652805415		8	25	cnn_epch100	v2405	Y04WOMTSL
9	11.919607918642464	0.5460828120871821		9	25	cnn_epch100	v2405	Y04WOMTSL
0	10.957664046341446	0.6323621325064275		0	25	cnn_epch100	v2406	Y04WOMTSR
1	11.382658520073129	0.6029886059569669		1	25	cnn_epch100	v2406	Y04WOMTSR
2	10.918884396742396	0.6191689689327404		2	25	cnn_epch100	v2406	Y04WOMTSR
3	11.317534591513686	0.6136677107962962		3	25	cnn_epch100	v2406	Y04WOMTSR
4	11.435097513935707	0.5980323993952746		4	25	cnn_epch100	v2406	Y04WOMTSR
5	11.045990897762836	0.6271335279770612		5	25	cnn_epch100	v2406	Y04WOMTSR
6	10.871811160714778	0.6229365987380616		6	25	cnn_epch100	v2406	Y04WOMTSR
7	10.773868459834146	0.6376692937085529		7	25	cnn_epch100	v2406	Y04WOMTSR
8	11.34509684817115	0.5906570767315549		8	25	cnn_epch100	v2406	Y04WOMTSR
9	10.996597595208955	0.630625822453391		9	25	cnn_epch100	v2406	Y04WOMTSR
0	12.701910890811488	0.486051962984636		0	25	cnn_epch100	v2406	Y08WOMTSL
1	13.009416292962316	0.4965872674761614		1	25	cnn_epch100	v2406	Y08WOMTSL
2	12.149903316054658	0.5028032200124423		2	25	cnn_epch100	v2406	Y08WOMTSL
3	12.99498409000111	0.49034972292702195		3	25	cnn_epch100	v2406	Y08WOMTSL
4	12.776853708836414	0.5034438314161548		4	25	cnn_epch100	v2406	Y08WOMTSL
5	12.661251310606085	0.49418436339924704		5	25	cnn_epch100	v2406	Y08WOMTSL
6	12.345121980168708	0.5063031719633809		6	25	cnn_epch100	v2406	Y08WOMTSL
7	12.32192949939349	0.5072778494879912		7	25	cnn_epch100	v2406	Y08WOMTSL
8	12.68382917149512	0.5076148442779718		8	25	cnn_epch100	v2406	Y08WOMTSL
9	12.85569106598722	0.5138730060020186		9	25	cnn_epch100	v2406	Y08WOMTSL
0	13.0464569294293	0.3790872248840798		0	25	cnn_epch100	v2406	Y08WOMTSR
1	12.818131369025949	0.40737082400245267		1	25	cnn_epch100	v2406	Y08WOMTSR
2	12.992178941353734	0.41304837050182247		2	25	cnn_epch100	v2406	Y08WOMTSR
3	13.03069364716668	0.395498517585775		3	25	cnn_epch100	v2406	Y08WOMTSR
4	13.00831912714735	0.38886584425006887		4	25	cnn_epch100	v2406	Y08WOMTSR
5	12.58802701138886	0.411227629448851		5	25	cnn_epch100	v2406	Y08WOMTSR
6	12.849075005039367	0.4020234508638029		6	25	cnn_epch100	v2406	Y08WOMTSR
7	12.837521781775743	0.41885412685497264		7	25	cnn_epch100	v2406	Y08WOMTSR
8	12.865936510897892	0.4047689795795229		8	25	cnn_epch100	v2406	Y08WOMTSR
9	12.92977896027372	0.38332831454908667		9	25	cnn_epch100	v2406	Y08WOMTSR
0	12.608798707334088	0.5511651812999045		0	25	cnn_epch100	v2406	Y04WOMTSL
1	12.347078369178268	0.5471412888678044		1	25	cnn_epch100	v2406	Y04WOMTSL
2	12.24543589557622	0.5423161343011095		2	25	cnn_epch100	v2406	Y04WOMTSL
3	11.958239105296546	0.547124242918739		3	25	cnn_epch100	v2406	Y04WOMTSL
4	12.270030276460124	0.5431867125990643		4	25	cnn_epch100	v2406	Y04WOMTSL
5	11.947177365209594	0.524859587221226		5	25	cnn_epch100	v2406	Y04WOMTSL
6	12.212753853957102	0.5298915645011906		6	25	cnn_epch100	v2406	Y04WOMTSL
7	12.202810343480742	0.5765027347968451		7	25	cnn_epch100	v2406	Y04WOMTSL
8	11.78356279672082	0.5770924140309537		8	25	cnn_epch100	v2406	Y04WOMTSL
9	11.890756035701964	0.5460018270061127		9	25	cnn_epch100	v2406	Y04WOMTSL
0	12.563617607208029	0.45543506026696395		0	25	cnn_epch100	v2407	Y08WOMTSR
1	12.522909308125191	0.4584985459818678		1	25	cnn_epch100	v2407	Y08WOMTSR
2	12.547860429762466	0.4739037087827692		2	25	cnn_epch100	v2407	Y08WOMTSR
3	12.649585763904756	0.4535826218964596		3	25	cnn_epch100	v2407	Y08WOMTSR
4	12.496813939382852	0.46472390837916155		4	25	cnn_epch100	v2407	Y08WOMTSR
5	12.31740847946058	0.44605507478981793		5	25	cnn_epch100	v2407	Y08WOMTSR
6	12.061553987567237	0.4930403737824145		6	25	cnn_epch100	v2407	Y08WOMTSR
7	12.39210783039476	0.48418384265252945		7	25	cnn_epch100	v2407	Y08WOMTSR
8	12.586252351174084	0.44913568605179593		8	25	cnn_epch100	v2407	Y08WOMTSR
9	12.319754404901598	0.4610201383125646		9	25	cnn_epch100	v2407	Y08WOMTSR
0	12.163081736891517	0.5835046872747234		0	25	cnn_epch100	v2407	Y04WOMTSL
1	12.00319491454763	0.5806928710043152		1	25	cnn_epch100	v2407	Y04WOMTSL
2	11.85385129244304	0.5810681389364436		2	25	cnn_epch100	v2407	Y04WOMTSL
3	11.951254492115492	0.5711911545662154		3	25	cnn_epch100	v2407	Y04WOMTSL
4	11.897598321806589	0.5853489995189888		4	25	cnn_epch100	v2407	Y04WOMTSL
5	11.4724785419809	0.568198055324487		5	25	cnn_epch100	v2407	Y04WOMTSL
6	11.764474135192756	0.568982227040578		6	25	cnn_epch100	v2407	Y04WOMTSL
7	12.386635016421902	0.5889564242443952		7	25	cnn_epch100	v2407	Y04WOMTSL
8	11.727462279344238	0.6027552518316647		8	25	cnn_epch100	v2407	Y04WOMTSL
9	11.72826943604554	0.5655793859684146		9	25	cnn_epch100	v2407	Y04WOMTSL
0	11.806546309961933	0.5389366793536662		0	25	cnn_epch100	v2407	Y04WOMTSR
1	12.273640682505642	0.5075845288388319		1	25	cnn_epch100	v2407	Y04WOMTSR
2	11.776690274955964	0.5276556925163078		2	25	cnn_epch100	v2407	Y04WOMTSR
3	12.104807949188425	0.5294612149118765		3	25	cnn_epch100	v2407	Y04WOMTSR
4	12.354657336533196	0.4921663566685425		4	25	cnn_epch100	v2407	Y04WOMTSR
5	12.147777995115431	0.5174524194354071		5	25	cnn_epch100	v2407	Y04WOMTSR
6	11.779957593640283	0.5305680251735114		6	25	cnn_epch100	v2407	Y04WOMTSR
7	11.83423020308532	0.5363479988006336		7	25	cnn_epch100	v2407	Y04WOMTSR
8	12.203704845420964	0.4993175148463203		8	25	cnn_epch100	v2407	Y04WOMTSR
9	11.990650610744355	0.536845259070749		9	25	cnn_epch100	v2407	Y04WOMTSR
0	12.739073260228682	0.49438708794077907		0	25	cnn_epch100	v2407	Y08WOMTSL
1	12.943898267825585	0.5005571745777045		1	25	cnn_epch100	v2407	Y08WOMTSL
2	12.045239463527832	0.5177385042713384		2	25	cnn_epch100	v2407	Y08WOMTSL
3	12.785896570004788	0.5078664249802298		3	25	cnn_epch100	v2407	Y08WOMTSL
4	12.672263349294797	0.5159678370330657		4	25	cnn_epch100	v2407	Y08WOMTSL
5	12.466155531791946	0.5155619913587908		5	25	cnn_epch100	v2407	Y08WOMTSL
6	12.270566811155543	0.5172293009891434		6	25	cnn_epch100	v2407	Y08WOMTSL
7	12.115922316734734	0.5310988019483103		7	25	cnn_epch100	v2407	Y08WOMTSL
8	12.604946394344646	0.5179522832846004		8	25	cnn_epch100	v2407	Y08WOMTSL
9	12.749468614920394	0.5224720450391567		9	25	cnn_epch100	v2407	Y08WOMTSL
0	12.018721595697132	0.6045504848403815		0	25	cnn_epch100	v2408	Y04WOMTSL
1	11.919051477572577	0.5885729658054482		1	25	cnn_epch100	v2408	Y04WOMTSL
2	11.854761864327102	0.5856334511461919		2	25	cnn_epch100	v2408	Y04WOMTSL
3	11.532689459814188	0.5868883004121105		3	25	cnn_epch100	v2408	Y04WOMTSL
4	11.778045735470917	0.590857893046067		4	25	cnn_epch100	v2408	Y04WOMTSL
5	11.87592233266801	0.5765547475200704		5	25	cnn_epch100	v2408	Y04WOMTSL
6	11.870265217273824	0.5721286958699784		6	25	cnn_epch100	v2408	Y04WOMTSL
7	12.336726613009802	0.6014999222694262		7	25	cnn_epch100	v2408	Y04WOMTSL
8	11.379069394385194	0.6052708941454455		8	25	cnn_epch100	v2408	Y04WOMTSL
9	11.5209606815093	0.5850666624780623		9	25	cnn_epch100	v2408	Y04WOMTSL
0	12.900466408768915	0.4019129566878287		0	25	cnn_epch100	v2408	Y08WOMTSR
1	12.508293895313434	0.4491672305991857		1	25	cnn_epch100	v2408	Y08WOMTSR
2	12.768552763951796	0.44357912138021566		2	25	cnn_epch100	v2408	Y08WOMTSR
3	13.2148467551334	0.4101538638385777		3	25	cnn_epch100	v2408	Y08WOMTSR
4	12.672608878289063	0.4396999291716144		4	25	cnn_epch100	v2408	Y08WOMTSR
5	12.397951037389724	0.4314818981596881		5	25	cnn_epch100	v2408	Y08WOMTSR
6	12.572930882229002	0.4270162746848432		6	25	cnn_epch100	v2408	Y08WOMTSR
7	12.653263685970256	0.4470577785007638		7	25	cnn_epch100	v2408	Y08WOMTSR
8	12.641659741974555	0.44116489610013365		8	25	cnn_epch100	v2408	Y08WOMTSR
9	12.477588997058026	0.43869809866451687		9	25	cnn_epch100	v2408	Y08WOMTSR
0	12.97566545933465	0.4553198540879059		0	25	cnn_epch100	v2408	Y08WOMTSL
1	13.407152197428076	0.4451464751021018		1	25	cnn_epch100	v2408	Y08WOMTSL
2	12.406851104205243	0.4760727458043896		2	25	cnn_epch100	v2408	Y08WOMTSL
3	13.22643673606638	0.45806998463660314		3	25	cnn_epch100	v2408	Y08WOMTSL
4	12.948100468289208	0.48263069746747156		4	25	cnn_epch100	v2408	Y08WOMTSL
5	12.951293698631051	0.4739526331500295		5	25	cnn_epch100	v2408	Y08WOMTSL
6	12.650865748484495	0.4707968903877814		6	25	cnn_epch100	v2408	Y08WOMTSL
7	12.588128486883171	0.4774055022496592		7	25	cnn_epch100	v2408	Y08WOMTSL
8	12.98828783168664	0.48494717309306684		8	25	cnn_epch100	v2408	Y08WOMTSL
9	13.053132267690383	0.49207297141636025		9	25	cnn_epch100	v2408	Y08WOMTSL
0	12.003591898399185	0.5165381024104939		0	25	cnn_epch100	v2408	Y04WOMTSR
1	12.699582201509465	0.4954666998712856		1	25	cnn_epch100	v2408	Y04WOMTSR
2	11.936046722783624	0.5088139908968585		2	25	cnn_epch100	v2408	Y04WOMTSR
3	12.685142198286004	0.4480463094797528		3	25	cnn_epch100	v2408	Y04WOMTSR
4	12.392999027958863	0.49015508122295093		4	25	cnn_epch100	v2408	Y04WOMTSR
5	12.29954720244788	0.5034226942005127		5	25	cnn_epch100	v2408	Y04WOMTSR
6	11.972700639043572	0.5107314352290538		6	25	cnn_epch100	v2408	Y04WOMTSR
7	12.344970539478645	0.4832499874652346		7	25	cnn_epch100	v2408	Y04WOMTSR
8	12.22693886076937	0.49426156070706184		8	25	cnn_epch100	v2408	Y04WOMTSR
9	12.132167410137852	0.5150182022115831		9	25	cnn_epch100	v2408	Y04WOMTSR
0	11.855357660757775	0.6114936312776049		0	25	cnn_epch100	v2409	Y04WOMTSL
1	11.871361855687791	0.5939947682512664		1	25	cnn_epch100	v2409	Y04WOMTSL
2	11.70518013064902	0.595348311722138		2	25	cnn_epch100	v2409	Y04WOMTSL
3	11.604087448609484	0.5924967527504468		3	25	cnn_epch100	v2409	Y04WOMTSL
4	11.648229902068593	0.5993191188147703		4	25	cnn_epch100	v2409	Y04WOMTSL
5	11.263065768682022	0.5894808852964644		5	25	cnn_epch100	v2409	Y04WOMTSL
6	11.609223053518877	0.5839533649545819		6	25	cnn_epch100	v2409	Y04WOMTSL
7	11.738641106301763	0.6194641406228028		7	25	cnn_epch100	v2409	Y04WOMTSL
8	11.25049093541594	0.6177318186025426		8	25	cnn_epch100	v2409	Y04WOMTSL
9	11.539656998299666	0.5945622428500899		9	25	cnn_epch100	v2409	Y04WOMTSL
0	13.38707853940782	0.4018285365970805		0	25	cnn_epch100	v2409	Y08WOMTSL
1	13.60307754442058	0.41628315103980357		1	25	cnn_epch100	v2409	Y08WOMTSL
2	12.769053626637094	0.42557820086984655		2	25	cnn_epch100	v2409	Y08WOMTSL
3	13.3598280461314	0.43170730176362737		3	25	cnn_epch100	v2409	Y08WOMTSL
4	13.350356277834608	0.43034247634511863		4	25	cnn_epch100	v2409	Y08WOMTSL
5	12.963014501854552	0.45369379250265013		5	25	cnn_epch100	v2409	Y08WOMTSL
6	12.916677751715728	0.4333072457149371		6	25	cnn_epch100	v2409	Y08WOMTSL
7	12.95444508148087	0.43022765522028017		7	25	cnn_epch100	v2409	Y08WOMTSL
8	13.196201565868664	0.44294679931425646		8	25	cnn_epch100	v2409	Y08WOMTSL
9	13.169760558849518	0.47479455911459284		9	25	cnn_epch100	v2409	Y08WOMTSL
0	12.502150336413685	0.4528730016211759		0	25	cnn_epch100	v2409	Y08WOMTSR
1	12.614348750687912	0.44059969085302375		1	25	cnn_epch100	v2409	Y08WOMTSR
2	12.762167795517762	0.4577368607406673		2	25	cnn_epch100	v2409	Y08WOMTSR
3	12.68308301878101	0.4475469267150783		3	25	cnn_epch100	v2409	Y08WOMTSR
4	12.737269116341706	0.43711131764853034		4	25	cnn_epch100	v2409	Y08WOMTSR
5	12.293063802028072	0.4484293254294468		5	25	cnn_epch100	v2409	Y08WOMTSR
6	12.249304433485786	0.4692032722416152		6	25	cnn_epch100	v2409	Y08WOMTSR
7	12.72566742793462	0.46121247549559186		7	25	cnn_epch100	v2409	Y08WOMTSR
8	12.533079634591692	0.45672619371041684		8	25	cnn_epch100	v2409	Y08WOMTSR
9	12.342246436190466	0.45982118008658374		9	25	cnn_epch100	v2409	Y08WOMTSR
0	12.03699493145572	0.5125568722438919		0	25	cnn_epch100	v2409	Y04WOMTSR
1	12.486046855601836	0.4923936470097273		1	25	cnn_epch100	v2409	Y04WOMTSR
2	11.897084451195097	0.5131915965564797		2	25	cnn_epch100	v2409	Y04WOMTSR
3	12.225186899695082	0.5027449980363077		3	25	cnn_epch100	v2409	Y04WOMTSR
4	12.358997562607453	0.49554240529632115		4	25	cnn_epch100	v2409	Y04WOMTSR
5	12.12655293596838	0.5168853212243096		5	25	cnn_epch100	v2409	Y04WOMTSR
6	11.96835497611666	0.5097395973619363		6	25	cnn_epch100	v2409	Y04WOMTSR
7	12.00174705075351	0.5198334827868979		7	25	cnn_epch100	v2409	Y04WOMTSR
8	12.176835619842755	0.5054364334257003		8	25	cnn_epch100	v2409	Y04WOMTSR
9	12.154225871293844	0.5165073961875064		9	25	cnn_epch100	v2409	Y04WOMTSR
0	12.32880506161207	0.4814283662681135		0	25	cnn_epch100	v2410	Y04WOMTSR
1	12.784271651749188	0.44605594924069253		1	25	cnn_epch100	v2410	Y04WOMTSR
2	12.381694967665997	0.46094332503318486		2	25	cnn_epch100	v2410	Y04WOMTSR
3	12.51015253675389	0.46776351187740617		3	25	cnn_epch100	v2410	Y04WOMTSR
4	12.763725641477226	0.436466844019206		4	25	cnn_epch100	v2410	Y04WOMTSR
5	12.70407253395503	0.4570712001116133		5	25	cnn_epch100	v2410	Y04WOMTSR
6	12.45968331410041	0.4549858204804802		6	25	cnn_epch100	v2410	Y04WOMTSR
7	12.451960460725097	0.458569322493141		7	25	cnn_epch100	v2410	Y04WOMTSR
8	12.465418235704952	0.4587626196682723		8	25	cnn_epch100	v2410	Y04WOMTSR
9	12.584752209563018	0.4655496266454833		9	25	cnn_epch100	v2410	Y04WOMTSR
0	13.103629153319398	0.4368379272944877		0	25	cnn_epch100	v2410	Y08WOMTSL
1	13.772108067600604	0.40888098592064764		1	25	cnn_epch100	v2410	Y08WOMTSL
2	12.442606777654706	0.46758494590833893		2	25	cnn_epch100	v2410	Y08WOMTSL
3	13.272493763359666	0.45226480696371335		3	25	cnn_epch100	v2410	Y08WOMTSL
4	13.149852921670954	0.44739109398332505		4	25	cnn_epch100	v2410	Y08WOMTSL
5	13.18269053456813	0.4305892806346629		5	25	cnn_epch100	v2410	Y08WOMTSL
6	12.965076232042913	0.43713615644366055		6	25	cnn_epch100	v2410	Y08WOMTSL
7	12.751057111284336	0.45610011420410235		7	25	cnn_epch100	v2410	Y08WOMTSL
8	13.197139413032032	0.4518781072901899		8	25	cnn_epch100	v2410	Y08WOMTSL
9	13.181000298173252	0.47004287334285244		9	25	cnn_epch100	v2410	Y08WOMTSL
0	12.03822607688789	0.5179926875245272		0	25	cnn_epch100	v2410	Y08WOMTSR
1	12.1784207659603	0.4995604627929622		1	25	cnn_epch100	v2410	Y08WOMTSR
2	11.906242980306269	0.5521312035279464		2	25	cnn_epch100	v2410	Y08WOMTSR
3	12.131544387503384	0.5155688058757365		3	25	cnn_epch100	v2410	Y08WOMTSR
4	11.825635973111162	0.5466045463918574		4	25	cnn_epch100	v2410	Y08WOMTSR
5	11.917438092180856	0.5316740764411347		5	25	cnn_epch100	v2410	Y08WOMTSR
6	11.614231078738468	0.546471514208196		6	25	cnn_epch100	v2410	Y08WOMTSR
7	11.83837106998671	0.5531344510228668		7	25	cnn_epch100	v2410	Y08WOMTSR
8	11.86237422893691	0.541844998332858		8	25	cnn_epch100	v2410	Y08WOMTSR
9	11.802323538656465	0.5313304196078501		9	25	cnn_epch100	v2410	Y08WOMTSR
0	12.229962566323824	0.57827260376027		0	25	cnn_epch100	v2410	Y04WOMTSL
1	12.116703986725474	0.5706747085551487		1	25	cnn_epch100	v2410	Y04WOMTSL
2	11.990804700586702	0.5712254810248857		2	25	cnn_epch100	v2410	Y04WOMTSL
3	11.779761370704575	0.5688855612626531		3	25	cnn_epch100	v2410	Y04WOMTSL
4	11.817035600209826	0.5852927542528032		4	25	cnn_epch100	v2410	Y04WOMTSL
5	11.534035039864298	0.5656907989151508		5	25	cnn_epch100	v2410	Y04WOMTSL
6	11.780469493423896	0.5677154492347568		6	25	cnn_epch100	v2410	Y04WOMTSL
7	12.222121188757296	0.5816356206442116		7	25	cnn_epch100	v2410	Y04WOMTSL
8	11.588474375851058	0.5937491868924282		8	25	cnn_epch100	v2410	Y04WOMTSL
9	11.79796155822943	0.556983102981052		9	25	cnn_epch100	v2410	Y04WOMTSL
0	13.035647594562484	0.453538802569264		0	25	cnn_epch100	v2411	Y08WOMTSL
1	13.485129797633576	0.4413566876814039		1	25	cnn_epch100	v2411	Y08WOMTSL
2	12.425820237420693	0.46958018963085096		2	25	cnn_epch100	v2411	Y08WOMTSL
3	13.082317986558245	0.4637606913727113		3	25	cnn_epch100	v2411	Y08WOMTSL
4	12.878550513894682	0.4831573315844995		4	25	cnn_epch100	v2411	Y08WOMTSL
5	13.216163381150247	0.43973199658068646		5	25	cnn_epch100	v2411	Y08WOMTSL
6	13.23686928680354	0.4585368125332803		6	25	cnn_epch100	v2411	Y08WOMTSL
7	12.6850739430537	0.47340585759494747		7	25	cnn_epch100	v2411	Y08WOMTSL
8	13.099392112006642	0.46120581907882113		8	25	cnn_epch100	v2411	Y08WOMTSL
9	13.061303162194816	0.48103594991626947		9	25	cnn_epch100	v2411	Y08WOMTSL
0	12.377853678505486	0.5631978262548838		0	25	cnn_epch100	v2411	Y04WOMTSL
1	12.46671601935957	0.5412715041231365		1	25	cnn_epch100	v2411	Y04WOMTSL
2	12.32004229886058	0.543066523943592		2	25	cnn_epch100	v2411	Y04WOMTSL
3	12.227270614669669	0.5329135239263828		3	25	cnn_epch100	v2411	Y04WOMTSL
4	12.17493161322652	0.5482449948037543		4	25	cnn_epch100	v2411	Y04WOMTSL
5	11.9831418908713	0.5319704805304856		5	25	cnn_epch100	v2411	Y04WOMTSL
6	12.211008873223191	0.5208673713583439		6	25	cnn_epch100	v2411	Y04WOMTSL
7	12.343381909780874	0.5656322208666952		7	25	cnn_epch100	v2411	Y04WOMTSL
8	11.97093709812591	0.5483900174612409		8	25	cnn_epch100	v2411	Y04WOMTSL
9	12.145435602054487	0.5288995708664737		9	25	cnn_epch100	v2411	Y04WOMTSL
0	12.644062076245492	0.442602813339121		0	25	cnn_epch100	v2411	Y08WOMTSR
1	12.545949010246035	0.4533811977843879		1	25	cnn_epch100	v2411	Y08WOMTSR
2	12.742688751300006	0.4507293014534913		2	25	cnn_epch100	v2411	Y08WOMTSR
3	12.761831730666966	0.43303980881408144		3	25	cnn_epch100	v2411	Y08WOMTSR
4	12.699905779217891	0.43381350482850056		4	25	cnn_epch100	v2411	Y08WOMTSR
5	12.33938351800908	0.4452841746341846		5	25	cnn_epch100	v2411	Y08WOMTSR
6	12.465967793150195	0.43833975709341044		6	25	cnn_epch100	v2411	Y08WOMTSR
7	12.613570243136364	0.45189102305259865		7	25	cnn_epch100	v2411	Y08WOMTSR
8	12.719209429081586	0.43349407638190623		8	25	cnn_epch100	v2411	Y08WOMTSR
9	12.584173265052186	0.43406310872952597		9	25	cnn_epch100	v2411	Y08WOMTSR
0	12.794556512471496	0.45606251787133406		0	25	cnn_epch100	v2411	Y04WOMTSR
1	12.602444147253829	0.4699108300845092		1	25	cnn_epch100	v2411	Y04WOMTSR
2	12.153176457724928	0.4921670587019977		2	25	cnn_epch100	v2411	Y04WOMTSR
3	12.416955086850075	0.49412404150902406		3	25	cnn_epch100	v2411	Y04WOMTSR
4	12.674591511232896	0.4555849682453417		4	25	cnn_epch100	v2411	Y04WOMTSR
5	12.57658031906356	0.4722509606496222		5	25	cnn_epch100	v2411	Y04WOMTSR
6	12.144079204716988	0.4865279908651985		6	25	cnn_epch100	v2411	Y04WOMTSR
7	12.182250794570065	0.49092606321310855		7	25	cnn_epch100	v2411	Y04WOMTSR
8	12.48378330971342	0.4745692861183618		8	25	cnn_epch100	v2411	Y04WOMTSR
9	12.27474820515597	0.5044935995836329		9	25	cnn_epch100	v2411	Y04WOMTSR
0	13.088169844366094	0.4485233968772724		0	25	cnn_epch100	v2412	Y08WOMTSL
1	13.132911461095553	0.4831811067360247		1	25	cnn_epch100	v2412	Y08WOMTSL
2	12.40999094831143	0.47673922792104395		2	25	cnn_epch100	v2412	Y08WOMTSL
3	13.022295560926157	0.47758951674249855		3	25	cnn_epch100	v2412	Y08WOMTSL
4	12.768165269310606	0.49501046471020743		4	25	cnn_epch100	v2412	Y08WOMTSL
5	12.682374297904268	0.48930078013368833		5	25	cnn_epch100	v2412	Y08WOMTSL
6	12.55920373020223	0.48353018585567836		6	25	cnn_epch100	v2412	Y08WOMTSL
7	12.438030172195878	0.4949436541569042		7	25	cnn_epch100	v2412	Y08WOMTSL
8	12.808220937431209	0.49882922546754277		8	25	cnn_epch100	v2412	Y08WOMTSL
9	13.034760327275164	0.489557435012864		9	25	cnn_epch100	v2412	Y08WOMTSL
0	11.913847315054287	0.5306043508307595		0	25	cnn_epch100	v2412	Y08WOMTSR
1	11.932251366654466	0.5240287094617296		1	25	cnn_epch100	v2412	Y08WOMTSR
2	11.929983681203572	0.560937666781497		2	25	cnn_epch100	v2412	Y08WOMTSR
3	12.257571744572475	0.5245816999409519		3	25	cnn_epch100	v2412	Y08WOMTSR
4	11.981763668894734	0.5352420377649667		4	25	cnn_epch100	v2412	Y08WOMTSR
5	11.642116641946798	0.5324657084399677		5	25	cnn_epch100	v2412	Y08WOMTSR
6	11.550469176645567	0.5588074765782214		6	25	cnn_epch100	v2412	Y08WOMTSR
7	11.797308940411307	0.554771272269768		7	25	cnn_epch100	v2412	Y08WOMTSR
8	11.863390152795448	0.5374489222519484		8	25	cnn_epch100	v2412	Y08WOMTSR
9	11.882040538375444	0.5299217412225709		9	25	cnn_epch100	v2412	Y08WOMTSR
0	12.04299519125267	0.5958193920938983		0	25	cnn_epch100	v2412	Y04WOMTSL
1	12.07303160023119	0.5775966554998222		1	25	cnn_epch100	v2412	Y04WOMTSL
2	12.00086157034295	0.5712493487496649		2	25	cnn_epch100	v2412	Y04WOMTSL
3	11.750172687133691	0.5719959359592297		3	25	cnn_epch100	v2412	Y04WOMTSL
4	11.866410688531577	0.5768311097912645		4	25	cnn_epch100	v2412	Y04WOMTSL
5	11.388399372312762	0.5767931935613173		5	25	cnn_epch100	v2412	Y04WOMTSL
6	11.73918319544223	0.5714053958474287		6	25	cnn_epch100	v2412	Y04WOMTSL
7	12.004562524023244	0.596598946548637		7	25	cnn_epch100	v2412	Y04WOMTSL
8	11.392088422276338	0.6029296967080633		8	25	cnn_epch100	v2412	Y04WOMTSL
9	12.444230390368794	0.5533874050887518		9	25	cnn_epch100	v2412	Y04WOMTSL
0	11.941350764092258	0.5292220332647121		0	25	cnn_epch100	v2412	Y04WOMTSR
1	12.437298200831474	0.4915486770330026		1	25	cnn_epch100	v2412	Y04WOMTSR
2	11.887753103807446	0.5142869712066941		2	25	cnn_epch100	v2412	Y04WOMTSR
3	12.186460796333826	0.5110172134951498		3	25	cnn_epch100	v2412	Y04WOMTSR
4	12.511469810709656	0.46953199731251566		4	25	cnn_epch100	v2412	Y04WOMTSR
5	12.26635237831372	0.5024879204521024		5	25	cnn_epch100	v2412	Y04WOMTSR
6	12.023906560622072	0.505659174744874		6	25	cnn_epch100	v2412	Y04WOMTSR
7	12.216176222078134	0.493415448498978		7	25	cnn_epch100	v2412	Y04WOMTSR
8	12.24193956147228	0.4894420727134542		8	25	cnn_epch100	v2412	Y04WOMTSR
9	12.279661009606864	0.5004721394038506		9	25	cnn_epch100	v2412	Y04WOMTSR
0	12.113573795501264	0.5909183480681428		0	25	cnn_epch100	v2413	Y04WOMTSL
1	11.9507464463405	0.5864276471866569		1	25	cnn_epch100	v2413	Y04WOMTSL
2	11.806997653496811	0.5845868258882759		2	25	cnn_epch100	v2413	Y04WOMTSL
3	11.904179242542757	0.576547963746444		3	25	cnn_epch100	v2413	Y04WOMTSL
4	11.69806959284265	0.5988194817605754		4	25	cnn_epch100	v2413	Y04WOMTSL
5	11.60600813811022	0.5705913905082826		5	25	cnn_epch100	v2413	Y04WOMTSL
6	11.666174474341794	0.5796160680133493		6	25	cnn_epch100	v2413	Y04WOMTSL
7	11.887965038635969	0.6074961989579861		7	25	cnn_epch100	v2413	Y04WOMTSL
8	11.358739629179258	0.6087420678372206		8	25	cnn_epch100	v2413	Y04WOMTSL
9	12.025049831075467	0.5469159108747416		9	25	cnn_epch100	v2413	Y04WOMTSL
0	11.791531369369022	0.5468520018728464		0	25	cnn_epch100	v2413	Y04WOMTSR
1	12.267862160949472	0.5096463855071061		1	25	cnn_epch100	v2413	Y04WOMTSR
2	11.78418521328531	0.5340852680874341		2	25	cnn_epch100	v2413	Y04WOMTSR
3	11.94520533205355	0.5426537079211164		3	25	cnn_epch100	v2413	Y04WOMTSR
4	12.445233415049724	0.4976571575762121		4	25	cnn_epch100	v2413	Y04WOMTSR
5	11.942425525850636	0.5377747739156059		5	25	cnn_epch100	v2413	Y04WOMTSR
6	11.747958392276422	0.5346267612057426		6	25	cnn_epch100	v2413	Y04WOMTSR
7	11.834377478443685	0.535920782597747		7	25	cnn_epch100	v2413	Y04WOMTSR
8	12.035314780587758	0.5163086714748447		8	25	cnn_epch100	v2413	Y04WOMTSR
9	11.941343379065072	0.539584852378283		9	25	cnn_epch100	v2413	Y04WOMTSR
0	12.54685475159904	0.44441148468812525		0	25	cnn_epch100	v2413	Y08WOMTSR
1	12.531980201910129	0.44611645487572427		1	25	cnn_epch100	v2413	Y08WOMTSR
2	12.515718846397592	0.477882293817653		2	25	cnn_epch100	v2413	Y08WOMTSR
3	12.704807048502058	0.4434361214505868		3	25	cnn_epch100	v2413	Y08WOMTSR
4	12.57899343018783	0.4645401299536742		4	25	cnn_epch100	v2413	Y08WOMTSR
5	12.350495452975402	0.45226271636775595		5	25	cnn_epch100	v2413	Y08WOMTSR
6	12.46563179838996	0.44221514985807137		6	25	cnn_epch100	v2413	Y08WOMTSR
7	12.686616382796569	0.4435948198948282		7	25	cnn_epch100	v2413	Y08WOMTSR
8	12.74861064671656	0.44089523095137934		8	25	cnn_epch100	v2413	Y08WOMTSR
9	12.36948492406297	0.46673074233088063		9	25	cnn_epch100	v2413	Y08WOMTSR
0	13.189600277578457	0.467707503420259		0	25	cnn_epch100	v2413	Y08WOMTSL
1	13.265512826086216	0.4620137753782332		1	25	cnn_epch100	v2413	Y08WOMTSL
2	12.09135635160582	0.5100259733975155		2	25	cnn_epch100	v2413	Y08WOMTSL
3	13.038176761023934	0.4824685573948881		3	25	cnn_epch100	v2413	Y08WOMTSL
4	12.68178146467449	0.5049309881537716		4	25	cnn_epch100	v2413	Y08WOMTSL
5	13.006553161401252	0.48723178159979025		5	25	cnn_epch100	v2413	Y08WOMTSL
6	12.611709877150457	0.47915125934735314		6	25	cnn_epch100	v2413	Y08WOMTSL
7	12.737560445265462	0.4900233638654789		7	25	cnn_epch100	v2413	Y08WOMTSL
8	12.640657207510836	0.5142398056920826		8	25	cnn_epch100	v2413	Y08WOMTSL
9	13.039990204428625	0.4877977680077329		9	25	cnn_epch100	v2413	Y08WOMTSL
0	12.706276249326812	0.42913962776127024		0	25	cnn_epch100	v2414	Y08WOMTSR
1	12.644048135351582	0.4313290624354001		1	25	cnn_epch100	v2414	Y08WOMTSR
2	12.759825679205123	0.4483762217111875		2	25	cnn_epch100	v2414	Y08WOMTSR
3	12.828697752299744	0.43072131692024146		3	25	cnn_epch100	v2414	Y08WOMTSR
4	12.657290287801889	0.4416806414030685		4	25	cnn_epch100	v2414	Y08WOMTSR
5	12.720199448346929	0.4253268281311369		5	25	cnn_epch100	v2414	Y08WOMTSR
6	12.414199436094597	0.45001199372282125		6	25	cnn_epch100	v2414	Y08WOMTSR
7	12.702594778799105	0.43977956504373505		7	25	cnn_epch100	v2414	Y08WOMTSR
8	12.8225761359617	0.41494480265031086		8	25	cnn_epch100	v2414	Y08WOMTSR
9	12.5033795278528	0.4316560106059183		9	25	cnn_epch100	v2414	Y08WOMTSR
0	11.870944079817852	0.611620019303366		0	25	cnn_epch100	v2414	Y04WOMTSL
1	11.756974730677925	0.6093079227662848		1	25	cnn_epch100	v2414	Y04WOMTSL
2	11.86434366991002	0.5847494503088965		2	25	cnn_epch100	v2414	Y04WOMTSL
3	11.685228757529872	0.5833934238707763		3	25	cnn_epch100	v2414	Y04WOMTSL
4	11.64668128977224	0.6034689072722061		4	25	cnn_epch100	v2414	Y04WOMTSL
5	11.47645876652899	0.5822247636548915		5	25	cnn_epch100	v2414	Y04WOMTSL
6	11.77575777347447	0.5807611513781968		6	25	cnn_epch100	v2414	Y04WOMTSL
7	11.844715883145648	0.612337359274445		7	25	cnn_epch100	v2414	Y04WOMTSL
8	11.470147565727611	0.6237691438646891		8	25	cnn_epch100	v2414	Y04WOMTSL
9	11.62743580390452	0.5797454925948751		9	25	cnn_epch100	v2414	Y04WOMTSL
0	12.970765990387545	0.47176486454005684		0	25	cnn_epch100	v2414	Y08WOMTSL
1	13.11066016021312	0.4766471550530524		1	25	cnn_epch100	v2414	Y08WOMTSL
2	12.453232810041426	0.4868325867097387		2	25	cnn_epch100	v2414	Y08WOMTSL
3	12.829543939829245	0.49651625116312514		3	25	cnn_epch100	v2414	Y08WOMTSL
4	12.658647838989983	0.5071846725263703		4	25	cnn_epch100	v2414	Y08WOMTSL
5	13.500483307019143	0.4882411808523056		5	25	cnn_epch100	v2414	Y08WOMTSL
6	12.39590256627184	0.5106488464647274		6	25	cnn_epch100	v2414	Y08WOMTSL
7	12.644823418495228	0.5050625611345105		7	25	cnn_epch100	v2414	Y08WOMTSL
8	12.763635017285882	0.4995740509126076		8	25	cnn_epch100	v2414	Y08WOMTSL
9	12.772798483681136	0.5150925868353969		9	25	cnn_epch100	v2414	Y08WOMTSL
0	11.87311706495566	0.5332834822195665		0	25	cnn_epch100	v2414	Y04WOMTSR
1	12.40549230542513	0.5058084599286543		1	25	cnn_epch100	v2414	Y04WOMTSR
2	12.107979919374406	0.5156348595495689		2	25	cnn_epch100	v2414	Y04WOMTSR
3	12.143087597592888	0.5140454354029415		3	25	cnn_epch100	v2414	Y04WOMTSR
4	12.371507350866406	0.49212935964458426		4	25	cnn_epch100	v2414	Y04WOMTSR
5	12.06079084298162	0.5244947208699154		5	25	cnn_epch100	v2414	Y04WOMTSR
6	11.992456494354354	0.5278784995964363		6	25	cnn_epch100	v2414	Y04WOMTSR
7	12.04414654486793	0.5090626186089208		7	25	cnn_epch100	v2414	Y04WOMTSR
8	12.052409581261864	0.5149596521265144		8	25	cnn_epch100	v2414	Y04WOMTSR
9	11.877909327173798	0.5439972838766527		9	25	cnn_epch100	v2414	Y04WOMTSR
0	12.158771582672744	0.49726564889681546		0	25	cnn_epch100	v2415	Y04WOMTSR
1	12.617488443472514	0.46661985824517244		1	25	cnn_epch100	v2415	Y04WOMTSR
2	12.083409667474283	0.48735406576084117		2	25	cnn_epch100	v2415	Y04WOMTSR
3	12.3355738065703	0.4915006636039303		3	25	cnn_epch100	v2415	Y04WOMTSR
4	12.710050878747191	0.4503672945824722		4	25	cnn_epch100	v2415	Y04WOMTSR
5	12.408872465389203	0.48616716635924323		5	25	cnn_epch100	v2415	Y04WOMTSR
6	12.36180008023952	0.4684511936222055		6	25	cnn_epch100	v2415	Y04WOMTSR
7	12.094449837798184	0.5015327149339854		7	25	cnn_epch100	v2415	Y04WOMTSR
8	12.652143236649923	0.467524419366456		8	25	cnn_epch100	v2415	Y04WOMTSR
9	12.27903629347838	0.5023502380741551		9	25	cnn_epch100	v2415	Y04WOMTSR
0	13.003443830966178	0.4575444944952493		0	25	cnn_epch100	v2415	Y08WOMTSL
1	13.364755529549514	0.44568410100705086		1	25	cnn_epch100	v2415	Y08WOMTSL
2	12.341089377539827	0.4770657986411141		2	25	cnn_epch100	v2415	Y08WOMTSL
3	13.103942804633505	0.4611740887241918		3	25	cnn_epch100	v2415	Y08WOMTSL
4	13.099472630156937	0.45781861772962584		4	25	cnn_epch100	v2415	Y08WOMTSL
5	12.983982428986083	0.4537185134429482		5	25	cnn_epch100	v2415	Y08WOMTSL
6	12.631046384950814	0.47422870585608745		6	25	cnn_epch100	v2415	Y08WOMTSL
7	13.068171929238442	0.48037472428670885		7	25	cnn_epch100	v2415	Y08WOMTSL
8	13.06594468068982	0.4662943688626301		8	25	cnn_epch100	v2415	Y08WOMTSL
9	13.188134990084778	0.46865170000151224		9	25	cnn_epch100	v2415	Y08WOMTSL
0	11.992586124634528	0.6001240878049858		0	25	cnn_epch100	v2415	Y04WOMTSL
1	12.148246233382604	0.5675068723483132		1	25	cnn_epch100	v2415	Y04WOMTSL
2	11.762725865807736	0.5932124647819005		2	25	cnn_epch100	v2415	Y04WOMTSL
3	11.600719168528968	0.5808416454382133		3	25	cnn_epch100	v2415	Y04WOMTSL
4	11.78670933054	0.5889762251981582		4	25	cnn_epch100	v2415	Y04WOMTSL
5	11.468639311066486	0.57536586570391		5	25	cnn_epch100	v2415	Y04WOMTSL
6	11.769748213919453	0.5681048516377222		6	25	cnn_epch100	v2415	Y04WOMTSL
7	11.858153083193969	0.6119032659014879		7	25	cnn_epch100	v2415	Y04WOMTSL
8	11.409377009262789	0.6018319053269694		8	25	cnn_epch100	v2415	Y04WOMTSL
9	11.549118443902044	0.5868772039151341		9	25	cnn_epch100	v2415	Y04WOMTSL
0	12.39868360584463	0.4636926498776404		0	25	cnn_epch100	v2415	Y08WOMTSR
1	12.32696303065894	0.4790984960432925		1	25	cnn_epch100	v2415	Y08WOMTSR
2	12.49505227103996	0.48063929501039016		2	25	cnn_epch100	v2415	Y08WOMTSR
3	12.505775367536952	0.4689172626584442		3	25	cnn_epch100	v2415	Y08WOMTSR
4	12.49809504672052	0.46417771971710653		4	25	cnn_epch100	v2415	Y08WOMTSR
5	12.026954931376228	0.48213451776682453		5	25	cnn_epch100	v2415	Y08WOMTSR
6	12.14901473498877	0.48280623614012047		6	25	cnn_epch100	v2415	Y08WOMTSR
7	12.435781113389586	0.4931075468313102		7	25	cnn_epch100	v2415	Y08WOMTSR
8	12.485691575812202	0.46631492644633665		8	25	cnn_epch100	v2415	Y08WOMTSR
9	12.96322214372048	0.4468073708334416		9	25	cnn_epch100	v2415	Y08WOMTSR
0	12.944112498873745	0.4606275390167838		0	25	cnn_epch100	v2416	Y08WOMTSL
1	13.440087251116674	0.443396050311064		1	25	cnn_epch100	v2416	Y08WOMTSL
2	12.44540404379586	0.4656237526184779		2	25	cnn_epch100	v2416	Y08WOMTSL
3	13.20040704293278	0.45085571622905457		3	25	cnn_epch100	v2416	Y08WOMTSL
4	12.92048249457787	0.4771705020230798		4	25	cnn_epch100	v2416	Y08WOMTSL
5	13.140884026131092	0.4486184408305433		5	25	cnn_epch100	v2416	Y08WOMTSL
6	12.806186778895826	0.46906762937472135		6	25	cnn_epch100	v2416	Y08WOMTSL
7	12.656229153732236	0.4718897550717183		7	25	cnn_epch100	v2416	Y08WOMTSL
8	13.110775973669217	0.4746593481275772		8	25	cnn_epch100	v2416	Y08WOMTSL
9	13.344484355616345	0.45686368193686755		9	25	cnn_epch100	v2416	Y08WOMTSL
0	11.827952943494472	0.6147989510699892		0	25	cnn_epch100	v2416	Y04WOMTSL
1	11.792601569234533	0.6025251930978941		1	25	cnn_epch100	v2416	Y04WOMTSL
2	11.671079391241635	0.5985071836658689		2	25	cnn_epch100	v2416	Y04WOMTSL
3	11.532408721271269	0.5944169550777224		3	25	cnn_epch100	v2416	Y04WOMTSL
4	11.594628262049538	0.603887430934039		4	25	cnn_epch100	v2416	Y04WOMTSL
5	11.338406651540778	0.5990742591032254		5	25	cnn_epch100	v2416	Y04WOMTSL
6	11.53918556742708	0.5920111218031892		6	25	cnn_epch100	v2416	Y04WOMTSL
7	11.61670670391898	0.6363632693459981		7	25	cnn_epch100	v2416	Y04WOMTSL
8	11.434060947343063	0.6117203983279402		8	25	cnn_epch100	v2416	Y04WOMTSL
9	11.626177532013514	0.5749942570420565		9	25	cnn_epch100	v2416	Y04WOMTSL
0	12.941888760661469	0.3985597483420724		0	25	cnn_epch100	v2416	Y08WOMTSR
1	12.765154010078357	0.4233235710941556		1	25	cnn_epch100	v2416	Y08WOMTSR
2	12.926012421270954	0.4274024016157251		2	25	cnn_epch100	v2416	Y08WOMTSR
3	12.948774922272207	0.4113803393184063		3	25	cnn_epch100	v2416	Y08WOMTSR
4	12.803124442314411	0.42698494016954786		4	25	cnn_epch100	v2416	Y08WOMTSR
5	12.42214802604945	0.4270865908564423		5	25	cnn_epch100	v2416	Y08WOMTSR
6	12.614902325004444	0.43671110328272617		6	25	cnn_epch100	v2416	Y08WOMTSR
7	12.711461386082588	0.43803281675832356		7	25	cnn_epch100	v2416	Y08WOMTSR
8	12.959368944595932	0.4165749096587591		8	25	cnn_epch100	v2416	Y08WOMTSR
9	12.566576991271472	0.42660840840957487		9	25	cnn_epch100	v2416	Y08WOMTSR
0	11.917299827793084	0.5242791896262782		0	25	cnn_epch100	v2416	Y04WOMTSR
1	12.49867134095731	0.48427250890582835		1	25	cnn_epch100	v2416	Y04WOMTSR
2	12.000633890076054	0.5024211816409565		2	25	cnn_epch100	v2416	Y04WOMTSR
3	12.11333488534246	0.5191237053354424		3	25	cnn_epch100	v2416	Y04WOMTSR
4	12.425672285164351	0.4801722913679998		4	25	cnn_epch100	v2416	Y04WOMTSR
5	12.491987910958098	0.48488182974965865		5	25	cnn_epch100	v2416	Y04WOMTSR
6	12.109987720971684	0.4925882078595357		6	25	cnn_epch100	v2416	Y04WOMTSR
7	12.181486433375465	0.5001042458306347		7	25	cnn_epch100	v2416	Y04WOMTSR
8	12.04453483952671	0.5142319117399379		8	25	cnn_epch100	v2416	Y04WOMTSR
9	12.29751021296098	0.49908883713435914		9	25	cnn_epch100	v2416	Y04WOMTSR
0	12.234752942267132	0.48344473156747614		0	25	cnn_epch100	v2417	Y04WOMTSR
1	12.711902196007053	0.47062016698234305		1	25	cnn_epch100	v2417	Y04WOMTSR
2	12.217752493107248	0.47133564102227715		2	25	cnn_epch100	v2417	Y04WOMTSR
3	12.766775403166603	0.43254460709930426		3	25	cnn_epch100	v2417	Y04WOMTSR
4	12.74507510738135	0.44513895653727176		4	25	cnn_epch100	v2417	Y04WOMTSR
5	12.518475134900326	0.46902180747671035		5	25	cnn_epch100	v2417	Y04WOMTSR
6	12.201837163932684	0.47865103653728286		6	25	cnn_epch100	v2417	Y04WOMTSR
7	12.26482884878299	0.4803592183909681		7	25	cnn_epch100	v2417	Y04WOMTSR
8	12.48923707559421	0.4564494111497656		8	25	cnn_epch100	v2417	Y04WOMTSR
9	12.44931483641309	0.4781046777246012		9	25	cnn_epch100	v2417	Y04WOMTSR
0	13.51894116737312	0.4460312640953894		0	25	cnn_epch100	v2417	Y08WOMTSL
1	13.567416443459086	0.42941623825387093		1	25	cnn_epch100	v2417	Y08WOMTSL
2	12.566193302876648	0.4527673709196557		2	25	cnn_epch100	v2417	Y08WOMTSL
3	13.151056548443655	0.4565721017296821		3	25	cnn_epch100	v2417	Y08WOMTSL
4	13.106670242887288	0.45513328633930217		4	25	cnn_epch100	v2417	Y08WOMTSL
5	13.456291247598372	0.44753858598154167		5	25	cnn_epch100	v2417	Y08WOMTSL
6	12.87727733909613	0.44541234644135635		6	25	cnn_epch100	v2417	Y08WOMTSL
7	12.887006728968268	0.4671759572617338		7	25	cnn_epch100	v2417	Y08WOMTSL
8	13.248627812303887	0.4552134248287222		8	25	cnn_epch100	v2417	Y08WOMTSL
9	13.102491836519397	0.4828156946821797		9	25	cnn_epch100	v2417	Y08WOMTSL
0	11.892578588287684	0.6099814567737433		0	25	cnn_epch100	v2417	Y04WOMTSL
1	11.830150079144294	0.6038813653051609		1	25	cnn_epch100	v2417	Y04WOMTSL
2	11.763261882846484	0.5886405099756311		2	25	cnn_epch100	v2417	Y04WOMTSL
3	11.545070369276829	0.5863083435735045		3	25	cnn_epch100	v2417	Y04WOMTSL
4	11.767601928912503	0.5884956573794964		4	25	cnn_epch100	v2417	Y04WOMTSL
5	11.281691237801866	0.5885504444166305		5	25	cnn_epch100	v2417	Y04WOMTSL
6	11.71017131223226	0.5784104601681876		6	25	cnn_epch100	v2417	Y04WOMTSL
7	11.95791266467595	0.5991411420126577		7	25	cnn_epch100	v2417	Y04WOMTSL
8	11.405349399416362	0.6201585930062774		8	25	cnn_epch100	v2417	Y04WOMTSL
9	11.568186815733943	0.5815270129240767		9	25	cnn_epch100	v2417	Y04WOMTSL
0	12.7437928068292	0.4184847210093749		0	25	cnn_epch100	v2417	Y08WOMTSR
1	12.906068933665775	0.4188560265218615		1	25	cnn_epch100	v2417	Y08WOMTSR
2	12.774917538456606	0.45384247457040916		2	25	cnn_epch100	v2417	Y08WOMTSR
3	12.792774345033092	0.428467834236401		3	25	cnn_epch100	v2417	Y08WOMTSR
4	12.699614908415604	0.43608467496734726		4	25	cnn_epch100	v2417	Y08WOMTSR
5	12.503871998739791	0.42141287371947256		5	25	cnn_epch100	v2417	Y08WOMTSR
6	12.278403816118011	0.463845508877171		6	25	cnn_epch100	v2417	Y08WOMTSR
7	12.629865836540317	0.45449503843495703		7	25	cnn_epch100	v2417	Y08WOMTSR
8	12.843456219344608	0.4099051890362283		8	25	cnn_epch100	v2417	Y08WOMTSR
9	12.624661848427923	0.4183180123164431		9	25	cnn_epch100	v2417	Y08WOMTSR
0	11.84763181296991	0.5331735763128299		0	25	cnn_epch100	v2418	Y08WOMTSR
1	12.076315326113685	0.5104340341304118		1	25	cnn_epch100	v2418	Y08WOMTSR
2	11.91972950581122	0.5571046933579599		2	25	cnn_epch100	v2418	Y08WOMTSR
3	11.995249825208475	0.532900475028332		3	25	cnn_epch100	v2418	Y08WOMTSR
4	12.074356937525272	0.5187955893778695		4	25	cnn_epch100	v2418	Y08WOMTSR
5	11.67956330969487	0.5297624753187585		5	25	cnn_epch100	v2418	Y08WOMTSR
6	11.451974298118092	0.5755061341756341		6	25	cnn_epch100	v2418	Y08WOMTSR
7	11.792062713130424	0.5564650170892755		7	25	cnn_epch100	v2418	Y08WOMTSR
8	11.890734307876771	0.5372556961369191		8	25	cnn_epch100	v2418	Y08WOMTSR
9	11.657396626989891	0.5459528980729711		9	25	cnn_epch100	v2418	Y08WOMTSR
0	12.431714307627852	0.46892552893362294		0	25	cnn_epch100	v2418	Y04WOMTSR
1	12.7505411897438	0.45919887736344794		1	25	cnn_epch100	v2418	Y04WOMTSR
2	12.351014966889352	0.46643647953951956		2	25	cnn_epch100	v2418	Y04WOMTSR
3	12.574651956845909	0.45844251140208575		3	25	cnn_epch100	v2418	Y04WOMTSR
4	12.688555939955023	0.45198530152864214		4	25	cnn_epch100	v2418	Y04WOMTSR
5	12.660370131057425	0.4524611074615992		5	25	cnn_epch100	v2418	Y04WOMTSR
6	12.329276162731214	0.4690745148022587		6	25	cnn_epch100	v2418	Y04WOMTSR
7	12.447537011386858	0.45976600524607336		7	25	cnn_epch100	v2418	Y04WOMTSR
8	12.529205326259737	0.4489308738568156		8	25	cnn_epch100	v2418	Y04WOMTSR
9	12.35810724805027	0.4916734441933267		9	25	cnn_epch100	v2418	Y04WOMTSR
0	12.8619301866482	0.5137378915252278		0	25	cnn_epch100	v2418	Y04WOMTSL
1	12.630611182727746	0.5193158127641095		1	25	cnn_epch100	v2418	Y04WOMTSL
2	12.61823635407181	0.49781689633284326		2	25	cnn_epch100	v2418	Y04WOMTSL
3	12.236449954048524	0.519888122475446		3	25	cnn_epch100	v2418	Y04WOMTSL
4	12.75991996477764	0.50027378254293		4	25	cnn_epch100	v2418	Y04WOMTSL
5	12.05447287502791	0.5195471854096124		5	25	cnn_epch100	v2418	Y04WOMTSL
6	12.281720180234126	0.5229742077876736		6	25	cnn_epch100	v2418	Y04WOMTSL
7	12.917255386241589	0.5310273508926177		7	25	cnn_epch100	v2418	Y04WOMTSL
8	12.079273626248154	0.5368980751181094		8	25	cnn_epch100	v2418	Y04WOMTSL
9	12.362187296952746	0.507396629021461		9	25	cnn_epch100	v2418	Y04WOMTSL
0	13.263116608669645	0.43771953473738084		0	25	cnn_epch100	v2418	Y08WOMTSL
1	13.559150401499082	0.4352784485223929		1	25	cnn_epch100	v2418	Y08WOMTSL
2	12.45925166605834	0.4612352357276634		2	25	cnn_epch100	v2418	Y08WOMTSL
3	13.33721546042072	0.44239751841575353		3	25	cnn_epch100	v2418	Y08WOMTSL
4	13.091438640253797	0.45916391601104545		4	25	cnn_epch100	v2418	Y08WOMTSL
5	12.967840763041622	0.45681864573939784		5	25	cnn_epch100	v2418	Y08WOMTSL
6	12.89453702892322	0.4457061282036963		6	25	cnn_epch100	v2418	Y08WOMTSL
7	12.906706320715507	0.4473761169167006		7	25	cnn_epch100	v2418	Y08WOMTSL
8	13.13085339531168	0.46195619304222435		8	25	cnn_epch100	v2418	Y08WOMTSL
9	13.404909536208187	0.46181174289846355		9	25	cnn_epch100	v2418	Y08WOMTSL
0	12.087193149713606	0.5919808409210779		0	25	cnn_epch100	v2419	Y04WOMTSL
1	12.076800073062774	0.5759149422150686		1	25	cnn_epch100	v2419	Y04WOMTSL
2	11.89957293075748	0.5756815006992608		2	25	cnn_epch100	v2419	Y04WOMTSL
3	11.663495028240796	0.5745172733427082		3	25	cnn_epch100	v2419	Y04WOMTSL
4	11.896394379124734	0.5811329289609715		4	25	cnn_epch100	v2419	Y04WOMTSL
5	11.40420318210837	0.5815201916971586		5	25	cnn_epch100	v2419	Y04WOMTSL
6	11.806526481676922	0.5724987199796834		6	25	cnn_epch100	v2419	Y04WOMTSL
7	11.710741267035685	0.6249351330580047		7	25	cnn_epch100	v2419	Y04WOMTSL
8	11.369370420205229	0.6071340453859558		8	25	cnn_epch100	v2419	Y04WOMTSL
9	11.63299074773673	0.5754989308329533		9	25	cnn_epch100	v2419	Y04WOMTSL
0	12.728844584253984	0.44129162706637104		0	25	cnn_epch100	v2419	Y08WOMTSR
1	12.335584980012266	0.47533818435749386		1	25	cnn_epch100	v2419	Y08WOMTSR
2	12.645958728573031	0.47440460387802835		2	25	cnn_epch100	v2419	Y08WOMTSR
3	12.681588547886252	0.4518557318795023		3	25	cnn_epch100	v2419	Y08WOMTSR
4	12.551229641274391	0.4615138787148603		4	25	cnn_epch100	v2419	Y08WOMTSR
5	12.424479273892205	0.4387245660900906		5	25	cnn_epch100	v2419	Y08WOMTSR
6	12.135910657670555	0.4843531106532433		6	25	cnn_epch100	v2419	Y08WOMTSR
7	12.553892714711733	0.48008066293864915		7	25	cnn_epch100	v2419	Y08WOMTSR
8	12.608840217301475	0.4484948770671337		8	25	cnn_epch100	v2419	Y08WOMTSR
9	12.369640291265595	0.4649496980625999		9	25	cnn_epch100	v2419	Y08WOMTSR
0	12.753128303158512	0.48303966204623494		0	25	cnn_epch100	v2419	Y08WOMTSL
1	13.12331796101448	0.4824580591849485		1	25	cnn_epch100	v2419	Y08WOMTSL
2	12.174583421301293	0.5007763609972333		2	25	cnn_epch100	v2419	Y08WOMTSL
3	12.83832278032584	0.4995267736944589		3	25	cnn_epch100	v2419	Y08WOMTSL
4	12.994041562895047	0.5045701615256231		4	25	cnn_epch100	v2419	Y08WOMTSL
5	12.821250845113102	0.47689554556261116		5	25	cnn_epch100	v2419	Y08WOMTSL
6	12.531520853161188	0.48654331315779303		6	25	cnn_epch100	v2419	Y08WOMTSL
7	12.39306858724885	0.5033231829703603		7	25	cnn_epch100	v2419	Y08WOMTSL
8	12.723237460538936	0.5034959051039246		8	25	cnn_epch100	v2419	Y08WOMTSL
9	12.79099175343363	0.5173815993372954		9	25	cnn_epch100	v2419	Y08WOMTSL
0	12.199339877063752	0.49037787170329805		0	25	cnn_epch100	v2419	Y04WOMTSR
1	12.548021762091654	0.4747143336206911		1	25	cnn_epch100	v2419	Y04WOMTSR
2	12.04887420014908	0.4946239033157125		2	25	cnn_epch100	v2419	Y04WOMTSR
3	13.060998407593292	0.41673605120759954		3	25	cnn_epch100	v2419	Y04WOMTSR
4	12.56239792354349	0.47010037628350004		4	25	cnn_epch100	v2419	Y04WOMTSR
5	12.437352734077004	0.4874236022503452		5	25	cnn_epch100	v2419	Y04WOMTSR
6	12.180470879769643	0.48517653148850154		6	25	cnn_epch100	v2419	Y04WOMTSR
7	12.34373029318356	0.4701635485607498		7	25	cnn_epch100	v2419	Y04WOMTSR
8	12.293356171639934	0.4843150196940224		8	25	cnn_epch100	v2419	Y04WOMTSR
9	12.25665914083037	0.5002698442774142		9	25	cnn_epch100	v2419	Y04WOMTSR
0	11.990958290353497	0.6000956485044746		0	25	cnn_epch100	v2420	Y04WOMTSL
1	11.920085973993327	0.5886692970426902		1	25	cnn_epch100	v2420	Y04WOMTSL
2	11.786137707404237	0.5942533154180468		2	25	cnn_epch100	v2420	Y04WOMTSL
3	11.439524183050608	0.5958856511172241		3	25	cnn_epch100	v2420	Y04WOMTSL
4	11.624267712796485	0.600238904037415		4	25	cnn_epch100	v2420	Y04WOMTSL
5	11.370151698318438	0.5875772653206266		5	25	cnn_epch100	v2420	Y04WOMTSL
6	11.5251914536466	0.5925832862288452		6	25	cnn_epch100	v2420	Y04WOMTSL
7	11.817435624247189	0.6178771171420131		7	25	cnn_epch100	v2420	Y04WOMTSL
8	11.186280622714056	0.6208530564411757		8	25	cnn_epch100	v2420	Y04WOMTSL
9	11.940008276825122	0.5670669971806739		9	25	cnn_epch100	v2420	Y04WOMTSL
0	13.043337556458354	0.4655945579683347		0	25	cnn_epch100	v2420	Y08WOMTSL
1	13.314989066111387	0.4592435866989037		1	25	cnn_epch100	v2420	Y08WOMTSL
2	12.309285693516363	0.4813902626270537		2	25	cnn_epch100	v2420	Y08WOMTSL
3	13.15676578793736	0.46285182689073356		3	25	cnn_epch100	v2420	Y08WOMTSL
4	13.090010245576147	0.47178334999268795		4	25	cnn_epch100	v2420	Y08WOMTSL
5	12.685685936872728	0.48881329218681474		5	25	cnn_epch100	v2420	Y08WOMTSL
6	12.76483168543252	0.48414517674319557		6	25	cnn_epch100	v2420	Y08WOMTSL
7	12.481700136566603	0.4878275049290309		7	25	cnn_epch100	v2420	Y08WOMTSL
8	12.88563535271311	0.48998392503164734		8	25	cnn_epch100	v2420	Y08WOMTSL
9	13.170722168126389	0.4959830528704727		9	25	cnn_epch100	v2420	Y08WOMTSL
0	12.552883083486083	0.44402557521469593		0	25	cnn_epch100	v2420	Y04WOMTSR
1	12.79020608628896	0.441916395703034		1	25	cnn_epch100	v2420	Y04WOMTSR
2	12.521007415072592	0.42946318586723276		2	25	cnn_epch100	v2420	Y04WOMTSR
3	12.81543714829349	0.4218054287833714		3	25	cnn_epch100	v2420	Y04WOMTSR
4	13.052460188352695	0.4359066171591775		4	25	cnn_epch100	v2420	Y04WOMTSR
5	12.842335798007802	0.4308399981700423		5	25	cnn_epch100	v2420	Y04WOMTSR
6	12.34530648944872	0.46590405011951325		6	25	cnn_epch100	v2420	Y04WOMTSR
7	12.56584716252183	0.4441764358286022		7	25	cnn_epch100	v2420	Y04WOMTSR
8	12.68630672158995	0.4303995098487316		8	25	cnn_epch100	v2420	Y04WOMTSR
9	12.462000903797932	0.47515896806874397		9	25	cnn_epch100	v2420	Y04WOMTSR
0	12.027252844911034	0.5297991139782389		0	25	cnn_epch100	v2420	Y08WOMTSR
1	12.000098882422504	0.5177597455701113		1	25	cnn_epch100	v2420	Y08WOMTSR
2	11.938327145087923	0.5563921265798976		2	25	cnn_epch100	v2420	Y08WOMTSR
3	12.118832301333953	0.5223469690040079		3	25	cnn_epch100	v2420	Y08WOMTSR
4	11.711018158495788	0.556179992341929		4	25	cnn_epch100	v2420	Y08WOMTSR
5	11.77820422384281	0.5276591910686284		5	25	cnn_epch100	v2420	Y08WOMTSR
6	11.392717879298116	0.570294400059225		6	25	cnn_epch100	v2420	Y08WOMTSR
7	11.805926412304526	0.555159544382208		7	25	cnn_epch100	v2420	Y08WOMTSR
8	11.913526863023003	0.5324200988811513		8	25	cnn_epch100	v2420	Y08WOMTSR
9	11.760512772149978	0.5324399676217083		9	25	cnn_epch100	v2420	Y08WOMTSR
0	12.627741144977945	0.43640541530812244		0	25	cnn_epch100	v2421	Y08WOMTSR
1	12.564757315040316	0.4411683051129763		1	25	cnn_epch100	v2421	Y08WOMTSR
2	12.83545587017617	0.43852597175074487		2	25	cnn_epch100	v2421	Y08WOMTSR
3	13.006300669982952	0.4341356380507317		3	25	cnn_epch100	v2421	Y08WOMTSR
4	12.77210888876353	0.42624555994436025		4	25	cnn_epch100	v2421	Y08WOMTSR
5	12.486510612041435	0.42027684755940836		5	25	cnn_epch100	v2421	Y08WOMTSR
6	12.493907665053316	0.43486715131201736		6	25	cnn_epch100	v2421	Y08WOMTSR
7	12.681950624809277	0.4467333661463086		7	25	cnn_epch100	v2421	Y08WOMTSR
8	12.657124513194562	0.43673999548290304		8	25	cnn_epch100	v2421	Y08WOMTSR
9	12.520256574639992	0.43157568420265396		9	25	cnn_epch100	v2421	Y08WOMTSR
0	11.989267698073622	0.5218126707458193		0	25	cnn_epch100	v2421	Y04WOMTSR
1	12.62696403281974	0.46964751341459904		1	25	cnn_epch100	v2421	Y04WOMTSR
2	11.99179714047505	0.5031323790621696		2	25	cnn_epch100	v2421	Y04WOMTSR
3	12.13088402845836	0.5154265850799978		3	25	cnn_epch100	v2421	Y04WOMTSR
4	12.786753299650425	0.4526442824551245		4	25	cnn_epch100	v2421	Y04WOMTSR
5	12.264309297773304	0.5024088166194516		5	25	cnn_epch100	v2421	Y04WOMTSR
6	12.144453898126962	0.48835817996171466		6	25	cnn_epch100	v2421	Y04WOMTSR
7	12.115557165145296	0.5021801292561863		7	25	cnn_epch100	v2421	Y04WOMTSR
8	12.268264867256589	0.487357809817001		8	25	cnn_epch100	v2421	Y04WOMTSR
9	12.133492119221245	0.5279923419544565		9	25	cnn_epch100	v2421	Y04WOMTSR
0	12.726902779416749	0.5466764114185563		0	25	cnn_epch100	v2421	Y04WOMTSL
1	12.59764525714272	0.521483442963872		1	25	cnn_epch100	v2421	Y04WOMTSL
2	12.264857070609205	0.540097328361657		2	25	cnn_epch100	v2421	Y04WOMTSL
3	12.10220757283028	0.5415850125834183		3	25	cnn_epch100	v2421	Y04WOMTSL
4	12.18270591046321	0.5439904854650044		4	25	cnn_epch100	v2421	Y04WOMTSL
5	12.001925815553514	0.5368650854087468		5	25	cnn_epch100	v2421	Y04WOMTSL
6	12.198774919189113	0.5243399961270825		6	25	cnn_epch100	v2421	Y04WOMTSL
7	12.6524955066434	0.5616523847211615		7	25	cnn_epch100	v2421	Y04WOMTSL
8	11.793182661289874	0.5707298538421175		8	25	cnn_epch100	v2421	Y04WOMTSL
9	12.512064978067592	0.49648772100910776		9	25	cnn_epch100	v2421	Y04WOMTSL
0	12.843229361670485	0.47251907541052196		0	25	cnn_epch100	v2421	Y08WOMTSL
1	13.041879072751248	0.4850883392416524		1	25	cnn_epch100	v2421	Y08WOMTSL
2	12.26892372380578	0.5024124543264437		2	25	cnn_epch100	v2421	Y08WOMTSL
3	12.99847166816579	0.4842641898228372		3	25	cnn_epch100	v2421	Y08WOMTSL
4	12.84754476796656	0.48741006956412136		4	25	cnn_epch100	v2421	Y08WOMTSL
5	12.792268330540535	0.4822470678551501		5	25	cnn_epch100	v2421	Y08WOMTSL
6	12.59535995003785	0.4982255218436722		6	25	cnn_epch100	v2421	Y08WOMTSL
7	12.28296574491142	0.5127244910471129		7	25	cnn_epch100	v2421	Y08WOMTSL
8	12.658043242516	0.5110608263627656		8	25	cnn_epch100	v2421	Y08WOMTSL
9	13.201990992906174	0.5104342000685549		9	25	cnn_epch100	v2421	Y08WOMTSL
0	12.479561127069704	0.5559540502031113		0	25	cnn_epch100	v2422	Y04WOMTSL
1	12.277522334112888	0.5540931230544999		1	25	cnn_epch100	v2422	Y04WOMTSL
2	12.448450430701676	0.545027072880333		2	25	cnn_epch100	v2422	Y04WOMTSL
3	11.92380411323871	0.5514781082845988		3	25	cnn_epch100	v2422	Y04WOMTSL
4	12.153907232148985	0.5485591595743138		4	25	cnn_epch100	v2422	Y04WOMTSL
5	11.94055168374751	0.5498085850034231		5	25	cnn_epch100	v2422	Y04WOMTSL
6	12.059139705202586	0.5400710843926191		6	25	cnn_epch100	v2422	Y04WOMTSL
7	12.118590896101644	0.5841910236116098		7	25	cnn_epch100	v2422	Y04WOMTSL
8	12.126961744085946	0.5688653890808361		8	25	cnn_epch100	v2422	Y04WOMTSL
9	12.217054715391043	0.5456344288398896		9	25	cnn_epch100	v2422	Y04WOMTSL
0	12.717132087807776	0.4264948367200842		0	25	cnn_epch100	v2422	Y08WOMTSR
1	12.587350666099605	0.4489093200174971		1	25	cnn_epch100	v2422	Y08WOMTSR
2	12.62676919751124	0.463209081932981		2	25	cnn_epch100	v2422	Y08WOMTSR
3	12.767555548044148	0.4371570755602327		3	25	cnn_epch100	v2422	Y08WOMTSR
4	12.603275557750411	0.4474573112086709		4	25	cnn_epch100	v2422	Y08WOMTSR
5	12.392503507973489	0.4361688220816959		5	25	cnn_epch100	v2422	Y08WOMTSR
6	12.3572452835969	0.4588366172009739		6	25	cnn_epch100	v2422	Y08WOMTSR
7	12.511564536831958	0.46530703533241735		7	25	cnn_epch100	v2422	Y08WOMTSR
8	12.548769686813396	0.4583048371867448		8	25	cnn_epch100	v2422	Y08WOMTSR
9	12.464482857987802	0.43883650060790624		9	25	cnn_epch100	v2422	Y08WOMTSR
0	13.22773946080165	0.44096897092526766		0	25	cnn_epch100	v2422	Y08WOMTSL
1	13.488018275584658	0.42912243811583145		1	25	cnn_epch100	v2422	Y08WOMTSL
2	12.452835567777145	0.4674495348115843		2	25	cnn_epch100	v2422	Y08WOMTSL
3	13.225825501308885	0.46510885688515313		3	25	cnn_epch100	v2422	Y08WOMTSL
4	12.930722630915977	0.475085770272324		4	25	cnn_epch100	v2422	Y08WOMTSL
5	13.007442744288143	0.44988442146082475		5	25	cnn_epch100	v2422	Y08WOMTSL
6	12.88711697464218	0.44805557158957027		6	25	cnn_epch100	v2422	Y08WOMTSL
7	12.791906178240406	0.4707571018528046		7	25	cnn_epch100	v2422	Y08WOMTSL
8	12.933149627776976	0.48260882368876146		8	25	cnn_epch100	v2422	Y08WOMTSL
9	12.96806276232352	0.4938547272435958		9	25	cnn_epch100	v2422	Y08WOMTSL
0	12.051601172541249	0.5197025823183572		0	25	cnn_epch100	v2422	Y04WOMTSR
1	12.447707786226378	0.49037665497353244		1	25	cnn_epch100	v2422	Y04WOMTSR
2	11.879652454349635	0.5163726618102155		2	25	cnn_epch100	v2422	Y04WOMTSR
3	12.194933578881312	0.5070391137086966		3	25	cnn_epch100	v2422	Y04WOMTSR
4	12.38120920485516	0.49078144640755156		4	25	cnn_epch100	v2422	Y04WOMTSR
5	12.393013730091743	0.48743410451203023		5	25	cnn_epch100	v2422	Y04WOMTSR
6	12.218712794174293	0.5009320053303178		6	25	cnn_epch100	v2422	Y04WOMTSR
7	12.115422263341726	0.5002950365766551		7	25	cnn_epch100	v2422	Y04WOMTSR
8	12.205496364412562	0.49810264364607465		8	25	cnn_epch100	v2422	Y04WOMTSR
9	12.046968610876451	0.5269220364141456		9	25	cnn_epch100	v2422	Y04WOMTSR
0	12.272861980088477	0.47983593653719037		0	25	cnn_epch100	v2423	Y04WOMTSR
1	12.585102435024526	0.4704497872928233		1	25	cnn_epch100	v2423	Y04WOMTSR
2	12.318391191143183	0.4848312602724914		2	25	cnn_epch100	v2423	Y04WOMTSR
3	12.459532007989909	0.4756979479679544		3	25	cnn_epch100	v2423	Y04WOMTSR
4	12.784566590035723	0.44769153407916545		4	25	cnn_epch100	v2423	Y04WOMTSR
5	12.612099207179831	0.4622056053424013		5	25	cnn_epch100	v2423	Y04WOMTSR
6	12.325638379704818	0.47735139150843414		6	25	cnn_epch100	v2423	Y04WOMTSR
7	12.33462381339879	0.4740969521474989		7	25	cnn_epch100	v2423	Y04WOMTSR
8	12.58767486921232	0.4463882874194649		8	25	cnn_epch100	v2423	Y04WOMTSR
9	12.399715533053142	0.48439692432996734		9	25	cnn_epch100	v2423	Y04WOMTSR
0	12.678478592916417	0.5398444371262303		0	25	cnn_epch100	v2423	Y04WOMTSL
1	12.85682731910286	0.4950032748213661		1	25	cnn_epch100	v2423	Y04WOMTSL
2	12.473778486220873	0.520184064031063		2	25	cnn_epch100	v2423	Y04WOMTSL
3	12.031714858046104	0.5384881187048352		3	25	cnn_epch100	v2423	Y04WOMTSL
4	12.323193279510704	0.5299621721485587		4	25	cnn_epch100	v2423	Y04WOMTSL
5	11.806520064978349	0.5351707661114238		5	25	cnn_epch100	v2423	Y04WOMTSL
6	12.230718623083478	0.5198502665192579		6	25	cnn_epch100	v2423	Y04WOMTSL
7	12.45550158722354	0.5544897119451694		7	25	cnn_epch100	v2423	Y04WOMTSL
8	12.245881920499444	0.5437958839432075		8	25	cnn_epch100	v2423	Y04WOMTSL
9	12.153115141883672	0.521614595296746		9	25	cnn_epch100	v2423	Y04WOMTSL
0	13.014662299115583	0.4548897933368122		0	25	cnn_epch100	v2423	Y08WOMTSL
1	13.107778919992846	0.4803941981427943		1	25	cnn_epch100	v2423	Y08WOMTSL
2	12.356614835438064	0.48462164817875636		2	25	cnn_epch100	v2423	Y08WOMTSL
3	12.999836598534312	0.47766324499694657		3	25	cnn_epch100	v2423	Y08WOMTSL
4	12.981733207723613	0.47870571484811997		4	25	cnn_epch100	v2423	Y08WOMTSL
5	12.93288173907642	0.46577312128265796		5	25	cnn_epch100	v2423	Y08WOMTSL
6	12.971839716516929	0.48009695937771674		6	25	cnn_epch100	v2423	Y08WOMTSL
7	12.46757314950286	0.4938182352251348		7	25	cnn_epch100	v2423	Y08WOMTSL
8	12.872567367118728	0.48868954801398995		8	25	cnn_epch100	v2423	Y08WOMTSL
9	13.128136890304797	0.48028005530691514		9	25	cnn_epch100	v2423	Y08WOMTSL
0	12.730669962222471	0.43117793522013237		0	25	cnn_epch100	v2423	Y08WOMTSR
1	12.69054058724592	0.4240054051274922		1	25	cnn_epch100	v2423	Y08WOMTSR
2	12.93511038474242	0.44894144566769645		2	25	cnn_epch100	v2423	Y08WOMTSR
3	12.882126849274398	0.4343442823406839		3	25	cnn_epch100	v2423	Y08WOMTSR
4	12.715681499055478	0.43672664082695506		4	25	cnn_epch100	v2423	Y08WOMTSR
5	12.268854213806838	0.4533621895889694		5	25	cnn_epch100	v2423	Y08WOMTSR
6	12.321226710430222	0.47139729319925255		6	25	cnn_epch100	v2423	Y08WOMTSR
7	12.67661749588962	0.4469652394309733		7	25	cnn_epch100	v2423	Y08WOMTSR
8	12.825298019560147	0.4311647315985738		8	25	cnn_epch100	v2423	Y08WOMTSR
9	12.34361248229081	0.45535290576130755		9	25	cnn_epch100	v2423	Y08WOMTSR
0	12.081814893176348	0.5904846608878617		0	25	cnn_epch100	v2424	Y04WOMTSL
1	12.402959865033417	0.5499248728740256		1	25	cnn_epch100	v2424	Y04WOMTSL
2	11.819446192689806	0.5841737333699195		2	25	cnn_epch100	v2424	Y04WOMTSL
3	11.74784478754292	0.5838548802619423		3	25	cnn_epch100	v2424	Y04WOMTSL
4	11.784770473309868	0.585973483454897		4	25	cnn_epch100	v2424	Y04WOMTSL
5	11.412267513360804	0.575910955436426		5	25	cnn_epch100	v2424	Y04WOMTSL
6	11.69512062272687	0.5798754195064055		6	25	cnn_epch100	v2424	Y04WOMTSL
7	12.423167228600732	0.587096918166871		7	25	cnn_epch100	v2424	Y04WOMTSL
8	11.35402088416812	0.6055686601835641		8	25	cnn_epch100	v2424	Y04WOMTSL
9	11.727244517860502	0.5666133157080286		9	25	cnn_epch100	v2424	Y04WOMTSL
0	12.932507419807052	0.4615289408825308		0	25	cnn_epch100	v2424	Y08WOMTSL
1	13.283593135457696	0.47278121188687594		1	25	cnn_epch100	v2424	Y08WOMTSL
2	12.421565469236844	0.4782619271640876		2	25	cnn_epch100	v2424	Y08WOMTSL
3	13.042260080549063	0.47236788312049094		3	25	cnn_epch100	v2424	Y08WOMTSL
4	13.054462427742154	0.46975189862488426		4	25	cnn_epch100	v2424	Y08WOMTSL
5	12.97168366864054	0.4673248188871278		5	25	cnn_epch100	v2424	Y08WOMTSL
6	12.693607036741025	0.4892772255876416		6	25	cnn_epch100	v2424	Y08WOMTSL
7	12.39636158105066	0.5045316797258922		7	25	cnn_epch100	v2424	Y08WOMTSL
8	12.836144558186644	0.49224314698747856		8	25	cnn_epch100	v2424	Y08WOMTSL
9	13.232385634816335	0.4810332339748812		9	25	cnn_epch100	v2424	Y08WOMTSL
0	12.380322824903468	0.5016597862403316		0	25	cnn_epch100	v2424	Y04WOMTSR
1	12.51000850497577	0.4816721126802225		1	25	cnn_epch100	v2424	Y04WOMTSR
2	11.928267639332187	0.509481487842709		2	25	cnn_epch100	v2424	Y04WOMTSR
3	12.197158290924625	0.5097217078906752		3	25	cnn_epch100	v2424	Y04WOMTSR
4	12.371204394395969	0.48862787562681875		4	25	cnn_epch100	v2424	Y04WOMTSR
5	12.474410709473275	0.4854710102417166		5	25	cnn_epch100	v2424	Y04WOMTSR
6	12.249915160096087	0.4728875926633047		6	25	cnn_epch100	v2424	Y04WOMTSR
7	12.511558011180272	0.4596345405320916		7	25	cnn_epch100	v2424	Y04WOMTSR
8	12.30579213976659	0.4787099567121518		8	25	cnn_epch100	v2424	Y04WOMTSR
9	12.361744569768332	0.5103033916043519		9	25	cnn_epch100	v2424	Y04WOMTSR
0	12.88268467312322	0.40214062369485604		0	25	cnn_epch100	v2424	Y08WOMTSR
1	12.716383724585356	0.4211436300995612		1	25	cnn_epch100	v2424	Y08WOMTSR
2	12.81190482415662	0.4463256791889944		2	25	cnn_epch100	v2424	Y08WOMTSR
3	12.882426161509157	0.4199922355936285		3	25	cnn_epch100	v2424	Y08WOMTSR
4	12.89720570876698	0.42641355542341725		4	25	cnn_epch100	v2424	Y08WOMTSR
5	12.6410893725843	0.40344890794590405		5	25	cnn_epch100	v2424	Y08WOMTSR
6	12.546671747896054	0.44110220566620695		6	25	cnn_epch100	v2424	Y08WOMTSR
7	12.687030666246832	0.4437195540889562		7	25	cnn_epch100	v2424	Y08WOMTSR
8	12.95094919788592	0.41989996091321125		8	25	cnn_epch100	v2424	Y08WOMTSR
9	13.052394529216953	0.4140184537187447		9	25	cnn_epch100	v2424	Y08WOMTSR
0	12.584960183433417	0.4445289356047597		0	25	cnn_epch100	v2425	Y08WOMTSR
1	12.322273063226548	0.4782440218476984		1	25	cnn_epch100	v2425	Y08WOMTSR
2	12.52716765878124	0.4763220312034425		2	25	cnn_epch100	v2425	Y08WOMTSR
3	12.56303886682913	0.4608510955355765		3	25	cnn_epch100	v2425	Y08WOMTSR
4	12.621837384227698	0.473340590717688		4	25	cnn_epch100	v2425	Y08WOMTSR
5	12.322031267762409	0.44559975958807774		5	25	cnn_epch100	v2425	Y08WOMTSR
6	12.10770691028728	0.48711756589633837		6	25	cnn_epch100	v2425	Y08WOMTSR
7	12.351919524964451	0.49752515670955993		7	25	cnn_epch100	v2425	Y08WOMTSR
8	12.39727235545156	0.4756889092175912		8	25	cnn_epch100	v2425	Y08WOMTSR
9	12.454366687664034	0.446959403446143		9	25	cnn_epch100	v2425	Y08WOMTSR
0	12.22377047530514	0.5812711383990659		0	25	cnn_epch100	v2425	Y04WOMTSL
1	12.16026476433783	0.5731107226048915		1	25	cnn_epch100	v2425	Y04WOMTSL
2	11.8500557264845	0.5830823694525197		2	25	cnn_epch100	v2425	Y04WOMTSL
3	11.729971908657577	0.5747664528259699		3	25	cnn_epch100	v2425	Y04WOMTSL
4	11.959965971783964	0.5774691748480721		4	25	cnn_epch100	v2425	Y04WOMTSL
5	11.52338748151072	0.5693721111725794		5	25	cnn_epch100	v2425	Y04WOMTSL
6	11.779383147271918	0.5788604297924286		6	25	cnn_epch100	v2425	Y04WOMTSL
7	12.005135149575818	0.5956907867775294		7	25	cnn_epch100	v2425	Y04WOMTSL
8	11.340787578479713	0.6071754910000509		8	25	cnn_epch100	v2425	Y04WOMTSL
9	11.742517529162924	0.5628589516470768		9	25	cnn_epch100	v2425	Y04WOMTSL
0	11.89808653749467	0.5328261163047565		0	25	cnn_epch100	v2425	Y04WOMTSR
1	12.399389823850193	0.4999735717991771		1	25	cnn_epch100	v2425	Y04WOMTSR
2	11.85963750525097	0.5197541057349031		2	25	cnn_epch100	v2425	Y04WOMTSR
3	12.317073997686544	0.5172410346175675		3	25	cnn_epch100	v2425	Y04WOMTSR
4	12.44297721753656	0.4934268606252499		4	25	cnn_epch100	v2425	Y04WOMTSR
5	12.183292492808556	0.5130282219676994		5	25	cnn_epch100	v2425	Y04WOMTSR
6	11.97363871581546	0.5146489762955944		6	25	cnn_epch100	v2425	Y04WOMTSR
7	12.095663728473454	0.501659411762191		7	25	cnn_epch100	v2425	Y04WOMTSR
8	11.917070796673867	0.5303243765481398		8	25	cnn_epch100	v2425	Y04WOMTSR
9	12.043104642097555	0.534219760667762		9	25	cnn_epch100	v2425	Y04WOMTSR
0	12.703805506340826	0.4840879254698122		0	25	cnn_epch100	v2425	Y08WOMTSL
1	13.111880917246088	0.4788471048420837		1	25	cnn_epch100	v2425	Y08WOMTSL
2	12.816438777367072	0.4925635527330524		2	25	cnn_epch100	v2425	Y08WOMTSL
3	13.03399864260178	0.48448928615960163		3	25	cnn_epch100	v2425	Y08WOMTSL
4	12.758324482806954	0.4958332766041031		4	25	cnn_epch100	v2425	Y08WOMTSL
5	12.71958526893211	0.4871777438017021		5	25	cnn_epch100	v2425	Y08WOMTSL
6	12.812567201478773	0.47929901776394146		6	25	cnn_epch100	v2425	Y08WOMTSL
7	12.418701603898132	0.5077692798526575		7	25	cnn_epch100	v2425	Y08WOMTSL
8	12.8074932782295	0.4956621438649151		8	25	cnn_epch100	v2425	Y08WOMTSL
9	12.898387060620031	0.5025138687037645		9	25	cnn_epch100	v2425	Y08WOMTSL
0	12.718361824843974	0.41704356316414		0	25	cnn_epch100	v2426	Y08WOMTSR
1	12.953558966767956	0.39676375831078864		1	25	cnn_epch100	v2426	Y08WOMTSR
2	12.81100314125643	0.4387001698464034		2	25	cnn_epch100	v2426	Y08WOMTSR
3	12.90997869564667	0.4148241739658494		3	25	cnn_epch100	v2426	Y08WOMTSR
4	12.774694733503926	0.4255568834293742		4	25	cnn_epch100	v2426	Y08WOMTSR
5	12.59627187455224	0.39906238527179677		5	25	cnn_epch100	v2426	Y08WOMTSR
6	12.71314267965853	0.437977776688054		6	25	cnn_epch100	v2426	Y08WOMTSR
7	12.726853365709008	0.4375839006827615		7	25	cnn_epch100	v2426	Y08WOMTSR
8	12.841443774176044	0.4286841379190666		8	25	cnn_epch100	v2426	Y08WOMTSR
9	12.683481789000016	0.411284779904028		9	25	cnn_epch100	v2426	Y08WOMTSR
0	12.8174814890149	0.471621931105322		0	25	cnn_epch100	v2426	Y08WOMTSL
1	13.15763417091445	0.4730420366570124		1	25	cnn_epch100	v2426	Y08WOMTSL
2	12.33900143723564	0.48081488125273014		2	25	cnn_epch100	v2426	Y08WOMTSL
3	13.02209252406308	0.4728407090348388		3	25	cnn_epch100	v2426	Y08WOMTSL
4	12.927460710464082	0.47812354239178245		4	25	cnn_epch100	v2426	Y08WOMTSL
5	13.066452833911692	0.47692574216742417		5	25	cnn_epch100	v2426	Y08WOMTSL
6	12.397362596108334	0.49914177789681985		6	25	cnn_epch100	v2426	Y08WOMTSL
7	12.365902867270991	0.503421022172825		7	25	cnn_epch100	v2426	Y08WOMTSL
8	13.186816013134004	0.4826542856934247		8	25	cnn_epch100	v2426	Y08WOMTSL
9	12.921280705415937	0.5000499955847586		9	25	cnn_epch100	v2426	Y08WOMTSL
0	12.388677842119654	0.4779676620150945		0	25	cnn_epch100	v2426	Y04WOMTSR
1	12.552870621165162	0.4775371349090882		1	25	cnn_epch100	v2426	Y04WOMTSR
2	12.066874931509616	0.48802640996029484		2	25	cnn_epch100	v2426	Y04WOMTSR
3	12.526005773612598	0.4735933172194186		3	25	cnn_epch100	v2426	Y04WOMTSR
4	12.452558657208655	0.47436540079160616		4	25	cnn_epch100	v2426	Y04WOMTSR
5	12.85871590816086	0.449969001379363		5	25	cnn_epch100	v2426	Y04WOMTSR
6	12.6475281052961	0.4791055894004094		6	25	cnn_epch100	v2426	Y04WOMTSR
7	12.462470409073331	0.46187425284856054		7	25	cnn_epch100	v2426	Y04WOMTSR
8	12.496539304179906	0.4595190214218619		8	25	cnn_epch100	v2426	Y04WOMTSR
9	12.426987888169627	0.47947472388528023		9	25	cnn_epch100	v2426	Y04WOMTSR
0	11.798267460831516	0.6161492918035074		0	25	cnn_epch100	v2426	Y04WOMTSL
1	11.86872317999856	0.6007432946667539		1	25	cnn_epch100	v2426	Y04WOMTSL
2	11.92390532240842	0.5879839649960522		2	25	cnn_epch100	v2426	Y04WOMTSL
3	12.09410927056036	0.5943783562435512		3	25	cnn_epch100	v2426	Y04WOMTSL
4	11.619806245479062	0.6020343800043477		4	25	cnn_epch100	v2426	Y04WOMTSL
5	11.242857124763074	0.5974897391873607		5	25	cnn_epch100	v2426	Y04WOMTSL
6	11.574934048793926	0.5875983738688118		6	25	cnn_epch100	v2426	Y04WOMTSL
7	11.70401866746753	0.621862929866834		7	25	cnn_epch100	v2426	Y04WOMTSL
8	11.391443374811924	0.6053749185021587		8	25	cnn_epch100	v2426	Y04WOMTSL
9	11.605855877510432	0.5779009640759379		9	25	cnn_epch100	v2426	Y04WOMTSL
0	11.9431719099816	0.5308877995215804		0	25	cnn_epch100	v2427	Y04WOMTSR
1	12.466487133106671	0.48467041430110064		1	25	cnn_epch100	v2427	Y04WOMTSR
2	11.9912102353146	0.5096023705213061		2	25	cnn_epch100	v2427	Y04WOMTSR
3	12.12372115648386	0.5147060911470904		3	25	cnn_epch100	v2427	Y04WOMTSR
4	12.623462939500566	0.46934974798953855		4	25	cnn_epch100	v2427	Y04WOMTSR
5	12.069071626766634	0.5234054496940209		5	25	cnn_epch100	v2427	Y04WOMTSR
6	12.040817762219222	0.5040908361048205		6	25	cnn_epch100	v2427	Y04WOMTSR
7	12.125661866555816	0.5030515345357325		7	25	cnn_epch100	v2427	Y04WOMTSR
8	12.178270933151312	0.49676912228287096		8	25	cnn_epch100	v2427	Y04WOMTSR
9	12.078529438384434	0.5249371641930213		9	25	cnn_epch100	v2427	Y04WOMTSR
0	11.84959760754529	0.6162014532398197		0	25	cnn_epch100	v2427	Y04WOMTSL
1	11.747159165622415	0.6045770702941031		1	25	cnn_epch100	v2427	Y04WOMTSL
2	12.251876888212887	0.6020964567579022		2	25	cnn_epch100	v2427	Y04WOMTSL
3	11.773249798925049	0.5886323870094311		3	25	cnn_epch100	v2427	Y04WOMTSL
4	11.698616423980283	0.6018045593660346		4	25	cnn_epch100	v2427	Y04WOMTSL
5	11.193431629092244	0.5969669130602724		5	25	cnn_epch100	v2427	Y04WOMTSL
6	11.586928234509736	0.589807021417079		6	25	cnn_epch100	v2427	Y04WOMTSL
7	12.304405241182009	0.6179275132642257		7	25	cnn_epch100	v2427	Y04WOMTSL
8	11.42186640534359	0.6226849838991597		8	25	cnn_epch100	v2427	Y04WOMTSL
9	11.62292146377384	0.5891070482341624		9	25	cnn_epch100	v2427	Y04WOMTSL
0	12.513739145187737	0.4522077421700751		0	25	cnn_epch100	v2427	Y08WOMTSR
1	12.561284187395591	0.4411082814463337		1	25	cnn_epch100	v2427	Y08WOMTSR
2	12.852554281929343	0.45980139656003804		2	25	cnn_epch100	v2427	Y08WOMTSR
3	12.606010863571742	0.45351589822955335		3	25	cnn_epch100	v2427	Y08WOMTSR
4	12.609312627319456	0.45410045447705216		4	25	cnn_epch100	v2427	Y08WOMTSR
5	12.381030256283212	0.435581087156591		5	25	cnn_epch100	v2427	Y08WOMTSR
6	12.083326196091097	0.4897595831878013		6	25	cnn_epch100	v2427	Y08WOMTSR
7	12.4973251320793	0.4753638287483839		7	25	cnn_epch100	v2427	Y08WOMTSR
8	12.612209129288097	0.45457527364335576		8	25	cnn_epch100	v2427	Y08WOMTSR
9	12.476449306064785	0.4448961461359068		9	25	cnn_epch100	v2427	Y08WOMTSR
0	12.783453200356297	0.47677435525802137		0	25	cnn_epch100	v2427	Y08WOMTSL
1	13.320487571322564	0.4822297478334357		1	25	cnn_epch100	v2427	Y08WOMTSL
2	12.17356077033457	0.49912065068540223		2	25	cnn_epch100	v2427	Y08WOMTSL
3	13.04794214778364	0.4770706787037818		3	25	cnn_epch100	v2427	Y08WOMTSL
4	12.849716457903732	0.495969891311514		4	25	cnn_epch100	v2427	Y08WOMTSL
5	12.564533003532166	0.5034173198771281		5	25	cnn_epch100	v2427	Y08WOMTSL
6	12.611540995176703	0.4891459992543758		6	25	cnn_epch100	v2427	Y08WOMTSL
7	12.359412911613209	0.5128836552284719		7	25	cnn_epch100	v2427	Y08WOMTSL
8	12.785621316077613	0.5052825814386234		8	25	cnn_epch100	v2427	Y08WOMTSL
9	12.847524253954116	0.510382301418365		9	25	cnn_epch100	v2427	Y08WOMTSL
0	12.87821967945321	0.47432460077792943		0	25	cnn_epch100	v2428	Y08WOMTSL
1	13.10472069298376	0.47848937297285105		1	25	cnn_epch100	v2428	Y08WOMTSL
2	12.45946512713158	0.48585152827022504		2	25	cnn_epch100	v2428	Y08WOMTSL
3	12.882804891505591	0.4911991489975702		3	25	cnn_epch100	v2428	Y08WOMTSL
4	12.820292199100072	0.4896603559303305		4	25	cnn_epch100	v2428	Y08WOMTSL
5	12.71973410533484	0.4913488683594902		5	25	cnn_epch100	v2428	Y08WOMTSL
6	12.292890179832357	0.5122828433102364		6	25	cnn_epch100	v2428	Y08WOMTSL
7	12.415665210118146	0.5076332367698914		7	25	cnn_epch100	v2428	Y08WOMTSL
8	12.829130408345293	0.4940642620464722		8	25	cnn_epch100	v2428	Y08WOMTSL
9	12.852624765650086	0.5091793576445326		9	25	cnn_epch100	v2428	Y08WOMTSL
0	12.902638747098178	0.3900278684948043		0	25	cnn_epch100	v2428	Y08WOMTSR
1	12.888617033959449	0.4076999971587924		1	25	cnn_epch100	v2428	Y08WOMTSR
2	12.971014213402311	0.41631324392075275		2	25	cnn_epch100	v2428	Y08WOMTSR
3	13.014246114208118	0.39353841004389356		3	25	cnn_epch100	v2428	Y08WOMTSR
4	12.944116208610753	0.40125250956173203		4	25	cnn_epch100	v2428	Y08WOMTSR
5	12.755013323730338	0.3773967406222769		5	25	cnn_epch100	v2428	Y08WOMTSR
6	12.778208762647456	0.4081021811457576		6	25	cnn_epch100	v2428	Y08WOMTSR
7	12.953987880881092	0.40456266586627426		7	25	cnn_epch100	v2428	Y08WOMTSR
8	12.90036534030884	0.4009521436152516		8	25	cnn_epch100	v2428	Y08WOMTSR
9	12.809844334490617	0.4046207683382826		9	25	cnn_epch100	v2428	Y08WOMTSR
0	12.840259754322313	0.5550615031173269		0	25	cnn_epch100	v2428	Y04WOMTSL
1	12.370440822991782	0.5463255557096288		1	25	cnn_epch100	v2428	Y04WOMTSL
2	12.081695998338146	0.5588814090638244		2	25	cnn_epch100	v2428	Y04WOMTSL
3	12.228517288688236	0.5558819246993449		3	25	cnn_epch100	v2428	Y04WOMTSL
4	12.158659611805296	0.5532183375745939		4	25	cnn_epch100	v2428	Y04WOMTSL
5	11.711172670841172	0.5506331351221678		5	25	cnn_epch100	v2428	Y04WOMTSL
6	12.106939799231064	0.532974262683158		6	25	cnn_epch100	v2428	Y04WOMTSL
7	12.325051140943977	0.5656039522844293		7	25	cnn_epch100	v2428	Y04WOMTSL
8	11.885205414957738	0.5587153303088706		8	25	cnn_epch100	v2428	Y04WOMTSL
9	11.876531454951778	0.5493669314731733		9	25	cnn_epch100	v2428	Y04WOMTSL
0	11.796586205487152	0.5373322038543881		0	25	cnn_epch100	v2428	Y04WOMTSR
1	12.273235423178017	0.5127008292185885		1	25	cnn_epch100	v2428	Y04WOMTSR
2	11.71196923346618	0.5359726675736546		2	25	cnn_epch100	v2428	Y04WOMTSR
3	11.872437048813334	0.5430587890595249		3	25	cnn_epch100	v2428	Y04WOMTSR
4	12.443504868712996	0.493539084970152		4	25	cnn_epch100	v2428	Y04WOMTSR
5	11.907408596809647	0.5413179946386325		5	25	cnn_epch100	v2428	Y04WOMTSR
6	11.764658898916151	0.541936042135562		6	25	cnn_epch100	v2428	Y04WOMTSR
7	11.693834905052428	0.549536632739319		7	25	cnn_epch100	v2428	Y04WOMTSR
8	12.02856622620626	0.5173333780691901		8	25	cnn_epch100	v2428	Y04WOMTSR
9	11.87364913183684	0.5445641884161015		9	25	cnn_epch100	v2428	Y04WOMTSR
0	12.608692337373524	0.5477142584192507		0	25	cnn_epch100	v2429	Y04WOMTSL
1	12.519677219582508	0.5305478141259123		1	25	cnn_epch100	v2429	Y04WOMTSL
2	12.146614925745435	0.5505573611665542		2	25	cnn_epch100	v2429	Y04WOMTSL
3	12.104954568117252	0.5293841006004205		3	25	cnn_epch100	v2429	Y04WOMTSL
4	12.331119195165044	0.5312070749853465		4	25	cnn_epch100	v2429	Y04WOMTSL
5	11.945629084957025	0.5265321871028776		5	25	cnn_epch100	v2429	Y04WOMTSL
6	12.225338200542785	0.5206808086171885		6	25	cnn_epch100	v2429	Y04WOMTSL
7	12.957237852995606	0.532752820539978		7	25	cnn_epch100	v2429	Y04WOMTSL
8	11.977702256737176	0.5441670691378375		8	25	cnn_epch100	v2429	Y04WOMTSL
9	12.593135780900834	0.48929232188465066		9	25	cnn_epch100	v2429	Y04WOMTSL
0	12.557395657662523	0.4453767363019122		0	25	cnn_epch100	v2429	Y08WOMTSR
1	12.345879647593	0.47853536055908824		1	25	cnn_epch100	v2429	Y08WOMTSR
2	12.463823135094874	0.48552068942483056		2	25	cnn_epch100	v2429	Y08WOMTSR
3	12.736206591468786	0.4415859038485522		3	25	cnn_epch100	v2429	Y08WOMTSR
4	12.456169189856304	0.46730764567649336		4	25	cnn_epch100	v2429	Y08WOMTSR
5	12.211148899261616	0.45987327944758843		5	25	cnn_epch100	v2429	Y08WOMTSR
6	12.269295953588424	0.477465470599543		6	25	cnn_epch100	v2429	Y08WOMTSR
7	12.30092028577958	0.49749763682046694		7	25	cnn_epch100	v2429	Y08WOMTSR
8	12.560025665023089	0.45430126060245873		8	25	cnn_epch100	v2429	Y08WOMTSR
9	12.2352274971015	0.47606960615771193		9	25	cnn_epch100	v2429	Y08WOMTSR
0	11.966227509587984	0.5168150001675196		0	25	cnn_epch100	v2429	Y04WOMTSR
1	12.681074844956436	0.4949939095088317		1	25	cnn_epch100	v2429	Y04WOMTSR
2	11.850627894542797	0.5169385190048901		2	25	cnn_epch100	v2429	Y04WOMTSR
3	12.185499900750628	0.5077651440076675		3	25	cnn_epch100	v2429	Y04WOMTSR
4	12.430644101900022	0.48887726215305066		4	25	cnn_epch100	v2429	Y04WOMTSR
5	12.193516918530568	0.5108366408625161		5	25	cnn_epch100	v2429	Y04WOMTSR
6	12.016857237764434	0.5149064744272787		6	25	cnn_epch100	v2429	Y04WOMTSR
7	12.137741800617444	0.49878464593410077		7	25	cnn_epch100	v2429	Y04WOMTSR
8	12.203839756757436	0.49766906594479227		8	25	cnn_epch100	v2429	Y04WOMTSR
9	12.244916859118618	0.5089234195739494		9	25	cnn_epch100	v2429	Y04WOMTSR
0	12.920683036464215	0.47221350797937256		0	25	cnn_epch100	v2429	Y08WOMTSL
1	13.266262127409275	0.46585038171820153		1	25	cnn_epch100	v2429	Y08WOMTSL
2	12.308665636593336	0.48995978926431466		2	25	cnn_epch100	v2429	Y08WOMTSL
3	13.560292750581953	0.4845466487454286		3	25	cnn_epch100	v2429	Y08WOMTSL
4	13.286751252221064	0.487164118760478		4	25	cnn_epch100	v2429	Y08WOMTSL
5	12.828847053081043	0.4715699192848621		5	25	cnn_epch100	v2429	Y08WOMTSL
6	12.49632065541319	0.4906352700682225		6	25	cnn_epch100	v2429	Y08WOMTSL
7	12.464209376927029	0.5023184830788605		7	25	cnn_epch100	v2429	Y08WOMTSL
8	12.734870312528	0.5072827280642548		8	25	cnn_epch100	v2429	Y08WOMTSL
9	12.85280681751753	0.5119779635841163		9	25	cnn_epch100	v2429	Y08WOMTSL
0	11.918791983393293	0.5243029280235325		0	25	cnn_epch100	v2430	Y08WOMTSR
1	12.189642336309651	0.5187457027479472		1	25	cnn_epch100	v2430	Y08WOMTSR
2	11.828285943264891	0.5599352705816619		2	25	cnn_epch100	v2430	Y08WOMTSR
3	12.184227941275063	0.5186571553594979		3	25	cnn_epch100	v2430	Y08WOMTSR
4	11.775730711137552	0.5492406498485978		4	25	cnn_epch100	v2430	Y08WOMTSR
5	11.683442567109475	0.5321390317841169		5	25	cnn_epch100	v2430	Y08WOMTSR
6	11.607932465773445	0.5596324581132515		6	25	cnn_epch100	v2430	Y08WOMTSR
7	11.84720817027664	0.5472941005937838		7	25	cnn_epch100	v2430	Y08WOMTSR
8	11.953343456410805	0.5319139944101272		8	25	cnn_epch100	v2430	Y08WOMTSR
9	11.799577049077548	0.5287606916139371		9	25	cnn_epch100	v2430	Y08WOMTSR
0	12.291706258046794	0.47933182181426676		0	25	cnn_epch100	v2430	Y04WOMTSR
1	12.663750090016164	0.4587362021445505		1	25	cnn_epch100	v2430	Y04WOMTSR
2	12.185594983990825	0.4731446821299593		2	25	cnn_epch100	v2430	Y04WOMTSR
3	12.616697571879806	0.4513215451895668		3	25	cnn_epch100	v2430	Y04WOMTSR
4	12.662086802840031	0.45121263892282865		4	25	cnn_epch100	v2430	Y04WOMTSR
5	12.865616044721804	0.45461145711543155		5	25	cnn_epch100	v2430	Y04WOMTSR
6	12.274612139479853	0.4686324293467547		6	25	cnn_epch100	v2430	Y04WOMTSR
7	12.398874743546584	0.4739659618430287		7	25	cnn_epch100	v2430	Y04WOMTSR
8	12.724659492120562	0.4247715713525074		8	25	cnn_epch100	v2430	Y04WOMTSR
9	12.484757696424037	0.4724165939009218		9	25	cnn_epch100	v2430	Y04WOMTSR
0	12.97070153261363	0.475120928690144		0	25	cnn_epch100	v2430	Y08WOMTSL
1	13.149163366181726	0.48078312128113815		1	25	cnn_epch100	v2430	Y08WOMTSL
2	12.2829695655562	0.5054870901933363		2	25	cnn_epch100	v2430	Y08WOMTSL
3	13.015941903552903	0.48173126657572596		3	25	cnn_epch100	v2430	Y08WOMTSL
4	12.956685692889916	0.4760793673918167		4	25	cnn_epch100	v2430	Y08WOMTSL
5	12.67833022438588	0.4918549823983881		5	25	cnn_epch100	v2430	Y08WOMTSL
6	12.524531140666596	0.4866656934502154		6	25	cnn_epch100	v2430	Y08WOMTSL
7	12.780326930761298	0.5083275787459722		7	25	cnn_epch100	v2430	Y08WOMTSL
8	12.741778556030589	0.5008265201525978		8	25	cnn_epch100	v2430	Y08WOMTSL
9	12.918835156468072	0.5016640966632374		9	25	cnn_epch100	v2430	Y08WOMTSL
0	11.950518478935091	0.6029779385124766		0	25	cnn_epch100	v2430	Y04WOMTSL
1	11.837738565499972	0.5990413022278553		1	25	cnn_epch100	v2430	Y04WOMTSL
2	11.870655817222726	0.5890499527687448		2	25	cnn_epch100	v2430	Y04WOMTSL
3	11.641221269090954	0.577001525663519		3	25	cnn_epch100	v2430	Y04WOMTSL
4	11.771177997181304	0.5856418670755139		4	25	cnn_epch100	v2430	Y04WOMTSL
5	11.554451814517396	0.5789749146785119		5	25	cnn_epch100	v2430	Y04WOMTSL
6	11.661531021046198	0.5813939272844109		6	25	cnn_epch100	v2430	Y04WOMTSL
7	12.060871686434036	0.6084405852536089		7	25	cnn_epch100	v2430	Y04WOMTSL
8	11.32427332121384	0.6158087601867243		8	25	cnn_epch100	v2430	Y04WOMTSL
9	11.660803960725508	0.5727131451579882		9	25	cnn_epch100	v2430	Y04WOMTSL
0	13.225259840178673	0.44245864933581097		0	25	cnn_epch100	v2431	Y08WOMTSL
1	13.425593139035175	0.44854575446870876		1	25	cnn_epch100	v2431	Y08WOMTSL
2	12.490478948522952	0.45722481797821807		2	25	cnn_epch100	v2431	Y08WOMTSL
3	13.172006562324254	0.4579632499049395		3	25	cnn_epch100	v2431	Y08WOMTSL
4	13.002288830088723	0.47054289194689397		4	25	cnn_epch100	v2431	Y08WOMTSL
5	12.920741706636596	0.4617795706685545		5	25	cnn_epch100	v2431	Y08WOMTSL
6	12.680447425285342	0.48607841043139105		6	25	cnn_epch100	v2431	Y08WOMTSL
7	12.52866677030073	0.4866571132664208		7	25	cnn_epch100	v2431	Y08WOMTSL
8	13.053917519791632	0.46312664388743086		8	25	cnn_epch100	v2431	Y08WOMTSL
9	13.191090433089588	0.47126298990179255		9	25	cnn_epch100	v2431	Y08WOMTSL
0	12.59821912303336	0.4783478180131445		0	25	cnn_epch100	v2431	Y04WOMTSR
1	12.506056977082586	0.4821079672395007		1	25	cnn_epch100	v2431	Y04WOMTSR
2	12.089247378501105	0.4862973182202074		2	25	cnn_epch100	v2431	Y04WOMTSR
3	12.471249745437689	0.48898666866226775		3	25	cnn_epch100	v2431	Y04WOMTSR
4	12.561149688400729	0.4746209929855356		4	25	cnn_epch100	v2431	Y04WOMTSR
5	12.841652339937305	0.47184186483521295		5	25	cnn_epch100	v2431	Y04WOMTSR
6	12.224189898859894	0.4940064055300519		6	25	cnn_epch100	v2431	Y04WOMTSR
7	12.367404398299382	0.466160918234207		7	25	cnn_epch100	v2431	Y04WOMTSR
8	12.204065035089677	0.4909682150492439		8	25	cnn_epch100	v2431	Y04WOMTSR
9	12.333664160034862	0.5028437509190937		9	25	cnn_epch100	v2431	Y04WOMTSR
0	12.460132500000189	0.5601901102642352		0	25	cnn_epch100	v2431	Y04WOMTSL
1	12.460448588317034	0.5385290198577221		1	25	cnn_epch100	v2431	Y04WOMTSL
2	12.328959610751117	0.5389302707090993		2	25	cnn_epch100	v2431	Y04WOMTSL
3	12.106256185198395	0.5604242106822958		3	25	cnn_epch100	v2431	Y04WOMTSL
4	12.173047972459935	0.556014761571389		4	25	cnn_epch100	v2431	Y04WOMTSL
5	11.737938908179444	0.5498643023562776		5	25	cnn_epch100	v2431	Y04WOMTSL
6	12.052600505539274	0.5405090104528948		6	25	cnn_epch100	v2431	Y04WOMTSL
7	12.280466820186078	0.5746554750324813		7	25	cnn_epch100	v2431	Y04WOMTSL
8	11.782114087627724	0.5836577485526941		8	25	cnn_epch100	v2431	Y04WOMTSL
9	11.815309188411884	0.5583614567106995		9	25	cnn_epch100	v2431	Y04WOMTSL
0	12.883779602797237	0.40594274745794373		0	25	cnn_epch100	v2431	Y08WOMTSR
1	12.803297902183736	0.40801294141506717		1	25	cnn_epch100	v2431	Y08WOMTSR
2	12.789788646658096	0.44601577163784834		2	25	cnn_epch100	v2431	Y08WOMTSR
3	12.917508765796406	0.4199673057520138		3	25	cnn_epch100	v2431	Y08WOMTSR
4	12.858912201799567	0.41095370833822803		4	25	cnn_epch100	v2431	Y08WOMTSR
5	12.363724471618372	0.43946633444549565		5	25	cnn_epch100	v2431	Y08WOMTSR
6	12.40504740431604	0.44735278104219334		6	25	cnn_epch100	v2431	Y08WOMTSR
7	12.935874248932723	0.4280346535959859		7	25	cnn_epch100	v2431	Y08WOMTSR
8	12.859407993781012	0.410148926885957		8	25	cnn_epch100	v2431	Y08WOMTSR
9	12.510156519068008	0.44897991239822505		9	25	cnn_epch100	v2431	Y08WOMTSR
0	11.759250284493303	0.5425658931351295		0	25	cnn_epch100	v2432	Y04WOMTSR
1	12.257999366643034	0.5158485975595606		1	25	cnn_epch100	v2432	Y04WOMTSR
2	11.642160483774031	0.5428615908228954		2	25	cnn_epch100	v2432	Y04WOMTSR
3	11.85119441192954	0.5451484885513364		3	25	cnn_epch100	v2432	Y04WOMTSR
4	12.307511036394905	0.5017240036806138		4	25	cnn_epch100	v2432	Y04WOMTSR
5	11.82688965318352	0.5508832558484211		5	25	cnn_epch100	v2432	Y04WOMTSR
6	11.64041288369418	0.5487230840148283		6	25	cnn_epch100	v2432	Y04WOMTSR
7	11.909222372540665	0.533876936678247		7	25	cnn_epch100	v2432	Y04WOMTSR
8	11.885235203702525	0.5389638060222212		8	25	cnn_epch100	v2432	Y04WOMTSR
9	11.880452923660153	0.5469938014645823		9	25	cnn_epch100	v2432	Y04WOMTSR
0	12.82252988012105	0.40873932081823533		0	25	cnn_epch100	v2432	Y08WOMTSR
1	12.580904847446847	0.43991471917461605		1	25	cnn_epch100	v2432	Y08WOMTSR
2	12.807558138754318	0.43974863905917205		2	25	cnn_epch100	v2432	Y08WOMTSR
3	12.848587863395943	0.42073570806694194		3	25	cnn_epch100	v2432	Y08WOMTSR
4	12.783936603120813	0.4318971809262379		4	25	cnn_epch100	v2432	Y08WOMTSR
5	12.604636274896784	0.3990348773650534		5	25	cnn_epch100	v2432	Y08WOMTSR
6	12.435432334721124	0.4488497652603551		6	25	cnn_epch100	v2432	Y08WOMTSR
7	12.774112078723546	0.4280520193604083		7	25	cnn_epch100	v2432	Y08WOMTSR
8	13.192197015516635	0.41383191201068187		8	25	cnn_epch100	v2432	Y08WOMTSR
9	12.740510663847155	0.41314795554836575		9	25	cnn_epch100	v2432	Y08WOMTSR
0	12.939679867105038	0.47141703337041185		0	25	cnn_epch100	v2432	Y08WOMTSL
1	13.07872404241344	0.4821720938466496		1	25	cnn_epch100	v2432	Y08WOMTSL
2	12.33134412110601	0.48744204019672216		2	25	cnn_epch100	v2432	Y08WOMTSL
3	12.923367546456806	0.48522005315122735		3	25	cnn_epch100	v2432	Y08WOMTSL
4	12.886134394727584	0.4826580622093071		4	25	cnn_epch100	v2432	Y08WOMTSL
5	12.981049642061114	0.48837671967002094		5	25	cnn_epch100	v2432	Y08WOMTSL
6	12.481866788838929	0.4978029372194934		6	25	cnn_epch100	v2432	Y08WOMTSL
7	12.32487495682268	0.5082703721522634		7	25	cnn_epch100	v2432	Y08WOMTSL
8	12.761026695138566	0.5008934441671172		8	25	cnn_epch100	v2432	Y08WOMTSL
9	13.089753083078184	0.48960850294823116		9	25	cnn_epch100	v2432	Y08WOMTSL
0	12.24519965111056	0.5794480792177694		0	25	cnn_epch100	v2432	Y04WOMTSL
1	12.10994359419611	0.5706569269437545		1	25	cnn_epch100	v2432	Y04WOMTSL
2	11.92441572772882	0.5759693286206676		2	25	cnn_epch100	v2432	Y04WOMTSL
3	11.810261027960552	0.5638959211732173		3	25	cnn_epch100	v2432	Y04WOMTSL
4	11.973370870515351	0.5759751410440608		4	25	cnn_epch100	v2432	Y04WOMTSL
5	11.604019087387943	0.5684870910548508		5	25	cnn_epch100	v2432	Y04WOMTSL
6	11.916014607663207	0.5531511333094903		6	25	cnn_epch100	v2432	Y04WOMTSL
7	12.106629796553433	0.5965523124558612		7	25	cnn_epch100	v2432	Y04WOMTSL
8	11.519699110587723	0.600074868077052		8	25	cnn_epch100	v2432	Y04WOMTSL
9	11.97274540182057	0.5556919109035282		9	25	cnn_epch100	v2432	Y04WOMTSL
0	12.017052204336684	0.5965468122877202		0	25	cnn_epch100	v2433	Y04WOMTSL
1	12.458009074913898	0.5527781709307013		1	25	cnn_epch100	v2433	Y04WOMTSL
2	11.852334967580278	0.5815691634361498		2	25	cnn_epch100	v2433	Y04WOMTSL
3	11.541004853186466	0.5871495105072481		3	25	cnn_epch100	v2433	Y04WOMTSL
4	11.764543823223546	0.5885924425070052		4	25	cnn_epch100	v2433	Y04WOMTSL
5	11.497862106966153	0.5874150128056976		5	25	cnn_epch100	v2433	Y04WOMTSL
6	11.94039722836861	0.5739065935950882		6	25	cnn_epch100	v2433	Y04WOMTSL
7	11.973961784634469	0.6014733822954947		7	25	cnn_epch100	v2433	Y04WOMTSL
8	11.416702059741676	0.6020777745166018		8	25	cnn_epch100	v2433	Y04WOMTSL
9	11.684758721185055	0.5697123795706487		9	25	cnn_epch100	v2433	Y04WOMTSL
0	11.973349682309877	0.5256549204204565		0	25	cnn_epch100	v2433	Y04WOMTSR
1	12.216349966281772	0.5166829873160799		1	25	cnn_epch100	v2433	Y04WOMTSR
2	11.61642449575847	0.5440874181487346		2	25	cnn_epch100	v2433	Y04WOMTSR
3	12.112466929407065	0.5189964362496011		3	25	cnn_epch100	v2433	Y04WOMTSR
4	12.67662405595876	0.5029552226971077		4	25	cnn_epch100	v2433	Y04WOMTSR
5	11.774570694417976	0.5569118051224254		5	25	cnn_epch100	v2433	Y04WOMTSR
6	11.744806131508811	0.5364971528268166		6	25	cnn_epch100	v2433	Y04WOMTSR
7	11.559126311951966	0.5664840216146795		7	25	cnn_epch100	v2433	Y04WOMTSR
8	11.87214395163172	0.5391005252042752		8	25	cnn_epch100	v2433	Y04WOMTSR
9	11.867678054576768	0.5541975115892053		9	25	cnn_epch100	v2433	Y04WOMTSR
0	12.559646930789132	0.4660260692545517		0	25	cnn_epch100	v2433	Y08WOMTSR
1	12.402241865715204	0.4731952433088644		1	25	cnn_epch100	v2433	Y08WOMTSR
2	12.55349961545918	0.47339648915912547		2	25	cnn_epch100	v2433	Y08WOMTSR
3	12.601935913984937	0.4608857986567177		3	25	cnn_epch100	v2433	Y08WOMTSR
4	12.381992863732036	0.4769074696550649		4	25	cnn_epch100	v2433	Y08WOMTSR
5	12.294925198950526	0.4517284863176652		5	25	cnn_epch100	v2433	Y08WOMTSR
6	12.115890384336303	0.48676048591762555		6	25	cnn_epch100	v2433	Y08WOMTSR
7	12.376559313235816	0.49017023212262695		7	25	cnn_epch100	v2433	Y08WOMTSR
8	12.442200178217924	0.470221179023471		8	25	cnn_epch100	v2433	Y08WOMTSR
9	12.361003735937828	0.4599771495159605		9	25	cnn_epch100	v2433	Y08WOMTSR
0	13.490871942164729	0.4256849781581615		0	25	cnn_epch100	v2433	Y08WOMTSL
1	13.718287006085475	0.41188646334742146		1	25	cnn_epch100	v2433	Y08WOMTSL
2	13.514626347124445	0.4398622345267789		2	25	cnn_epch100	v2433	Y08WOMTSL
3	13.385638660288915	0.44942860124472855		3	25	cnn_epch100	v2433	Y08WOMTSL
4	13.12975716100668	0.4505191347857335		4	25	cnn_epch100	v2433	Y08WOMTSL
5	13.03937393778724	0.4486546787520485		5	25	cnn_epch100	v2433	Y08WOMTSL
6	12.711177256668638	0.4610257987936783		6	25	cnn_epch100	v2433	Y08WOMTSL
7	12.633130674957709	0.4687934912552105		7	25	cnn_epch100	v2433	Y08WOMTSL
8	13.204337026519724	0.4460046125798986		8	25	cnn_epch100	v2433	Y08WOMTSL
9	13.179559646719916	0.466977763635272		9	25	cnn_epch100	v2433	Y08WOMTSL
0	11.669049297899054	0.5498898118672211		0	25	cnn_epch100	v2434	Y04WOMTSR
1	12.24710323805123	0.5205295800005376		1	25	cnn_epch100	v2434	Y04WOMTSR
2	11.699961640810464	0.53833108786213		2	25	cnn_epch100	v2434	Y04WOMTSR
3	11.854756590739584	0.554460860351257		3	25	cnn_epch100	v2434	Y04WOMTSR
4	12.301355648013017	0.5147692358796964		4	25	cnn_epch100	v2434	Y04WOMTSR
5	11.927869106055358	0.5473111217685261		5	25	cnn_epch100	v2434	Y04WOMTSR
6	11.60156905428784	0.5515783927383955		6	25	cnn_epch100	v2434	Y04WOMTSR
7	11.653623503428609	0.5593301967151268		7	25	cnn_epch100	v2434	Y04WOMTSR
8	11.724246894714316	0.5477126795514038		8	25	cnn_epch100	v2434	Y04WOMTSR
9	11.733825266348932	0.5643265117254508		9	25	cnn_epch100	v2434	Y04WOMTSR
0	13.107475142444503	0.43672274351028667		0	25	cnn_epch100	v2434	Y08WOMTSL
1	13.432820656887332	0.4418137442043077		1	25	cnn_epch100	v2434	Y08WOMTSL
2	12.71574092022857	0.44951549920338174		2	25	cnn_epch100	v2434	Y08WOMTSL
3	13.199240619097807	0.45675298211476123		3	25	cnn_epch100	v2434	Y08WOMTSL
4	13.180138371679266	0.4449713881624419		4	25	cnn_epch100	v2434	Y08WOMTSL
5	12.828677208186964	0.4799532362737049		5	25	cnn_epch100	v2434	Y08WOMTSL
6	12.861319105284412	0.45972037029590596		6	25	cnn_epch100	v2434	Y08WOMTSL
7	12.83569135433237	0.44950951975854647		7	25	cnn_epch100	v2434	Y08WOMTSL
8	13.03777155355898	0.4639332431911873		8	25	cnn_epch100	v2434	Y08WOMTSL
9	13.250217665167778	0.4765607216701765		9	25	cnn_epch100	v2434	Y08WOMTSL
0	12.61494737570495	0.4398314255364976		0	25	cnn_epch100	v2434	Y08WOMTSR
1	12.328077338048834	0.4735190920158089		1	25	cnn_epch100	v2434	Y08WOMTSR
2	12.52583520844933	0.479647473862475		2	25	cnn_epch100	v2434	Y08WOMTSR
3	12.828353967562798	0.43507894538130387		3	25	cnn_epch100	v2434	Y08WOMTSR
4	12.57794631618755	0.45899393383779336		4	25	cnn_epch100	v2434	Y08WOMTSR
5	12.35892939950973	0.44192243611514814		5	25	cnn_epch100	v2434	Y08WOMTSR
6	12.277256759005027	0.47267842229624385		6	25	cnn_epch100	v2434	Y08WOMTSR
7	12.55092331470251	0.46131419740488927		7	25	cnn_epch100	v2434	Y08WOMTSR
8	12.606168917507778	0.4445323264668476		8	25	cnn_epch100	v2434	Y08WOMTSR
9	12.344648380278665	0.4620090543463177		9	25	cnn_epch100	v2434	Y08WOMTSR
0	12.545490602877496	0.5461984055204975		0	25	cnn_epch100	v2434	Y04WOMTSL
1	12.771067475300594	0.5048305416043459		1	25	cnn_epch100	v2434	Y04WOMTSL
2	12.35211514091742	0.5283130140719935		2	25	cnn_epch100	v2434	Y04WOMTSL
3	12.091279776374645	0.5352360691113699		3	25	cnn_epch100	v2434	Y04WOMTSL
4	12.204465390901612	0.5418877337554143		4	25	cnn_epch100	v2434	Y04WOMTSL
5	11.987192465596625	0.527818975304575		5	25	cnn_epch100	v2434	Y04WOMTSL
6	12.20041902114694	0.5231367120145006		6	25	cnn_epch100	v2434	Y04WOMTSL
7	12.72065950563289	0.5518760123606308		7	25	cnn_epch100	v2434	Y04WOMTSL
8	12.091145524184206	0.5310775042264102		8	25	cnn_epch100	v2434	Y04WOMTSL
9	12.24283719095059	0.5106005368123483		9	25	cnn_epch100	v2434	Y04WOMTSL
0	12.483511092581866	0.4503952670628492		0	25	cnn_epch100	v2435	Y04WOMTSR
1	12.992677312150963	0.41902345115812734		1	25	cnn_epch100	v2435	Y04WOMTSR
2	12.38522429896093	0.44809198084710966		2	25	cnn_epch100	v2435	Y04WOMTSR
3	12.553579893734646	0.4596724467068492		3	25	cnn_epch100	v2435	Y04WOMTSR
4	12.882447095903972	0.4247245029273952		4	25	cnn_epch100	v2435	Y04WOMTSR
5	12.720734210793957	0.44066398367216625		5	25	cnn_epch100	v2435	Y04WOMTSR
6	12.512008738330335	0.44448095747396815		6	25	cnn_epch100	v2435	Y04WOMTSR
7	12.65402995354499	0.42743634294614213		7	25	cnn_epch100	v2435	Y04WOMTSR
8	12.64500133716224	0.4316871368275309		8	25	cnn_epch100	v2435	Y04WOMTSR
9	12.767459773838477	0.4416690131712507		9	25	cnn_epch100	v2435	Y04WOMTSR
0	12.945766181188072	0.4679671934797186		0	25	cnn_epch100	v2435	Y08WOMTSL
1	13.016493871528688	0.4915084190780898		1	25	cnn_epch100	v2435	Y08WOMTSL
2	12.334321780652411	0.49507018982110984		2	25	cnn_epch100	v2435	Y08WOMTSL
3	12.817396425154367	0.4976558259647613		3	25	cnn_epch100	v2435	Y08WOMTSL
4	13.226132578930168	0.49423417410080334		4	25	cnn_epch100	v2435	Y08WOMTSL
5	12.748563631150764	0.49379079647634344		5	25	cnn_epch100	v2435	Y08WOMTSL
6	12.430838246561509	0.49621287130895286		6	25	cnn_epch100	v2435	Y08WOMTSL
7	12.403185585722712	0.5112059198096621		7	25	cnn_epch100	v2435	Y08WOMTSL
8	12.83667843599106	0.49018553989938035		8	25	cnn_epch100	v2435	Y08WOMTSL
9	12.966250490550904	0.4969966595892609		9	25	cnn_epch100	v2435	Y08WOMTSL
0	13.1022456187518	0.3606758289419472		0	25	cnn_epch100	v2435	Y08WOMTSR
1	12.923144358317495	0.3982236416595165		1	25	cnn_epch100	v2435	Y08WOMTSR
2	13.130116829906123	0.40439694301553936		2	25	cnn_epch100	v2435	Y08WOMTSR
3	13.04708443447243	0.39113909371865496		3	25	cnn_epch100	v2435	Y08WOMTSR
4	13.00916384829231	0.3934045752990609		4	25	cnn_epch100	v2435	Y08WOMTSR
5	12.668193555818048	0.38800242687316855		5	25	cnn_epch100	v2435	Y08WOMTSR
6	12.988887446103371	0.4116040754655118		6	25	cnn_epch100	v2435	Y08WOMTSR
7	12.99843321479656	0.3991253420159395		7	25	cnn_epch100	v2435	Y08WOMTSR
8	12.969308984495049	0.39115625116712754		8	25	cnn_epch100	v2435	Y08WOMTSR
9	12.694756217088852	0.4021704065620454		9	25	cnn_epch100	v2435	Y08WOMTSR
0	12.072680083843965	0.5958116943985634		0	25	cnn_epch100	v2435	Y04WOMTSL
1	11.98475293898674	0.5836326352180814		1	25	cnn_epch100	v2435	Y04WOMTSL
2	11.970108416554517	0.5703435470725786		2	25	cnn_epch100	v2435	Y04WOMTSL
3	11.624999516035258	0.586131534086039		3	25	cnn_epch100	v2435	Y04WOMTSL
4	11.66693634033449	0.5952008040249998		4	25	cnn_epch100	v2435	Y04WOMTSL
5	11.440947585338366	0.5728937426396157		5	25	cnn_epch100	v2435	Y04WOMTSL
6	11.741021172110557	0.5758675537616911		6	25	cnn_epch100	v2435	Y04WOMTSL
7	12.197142280851182	0.5995173165975367		7	25	cnn_epch100	v2435	Y04WOMTSL
8	11.336085234870993	0.6107540304385379		8	25	cnn_epch100	v2435	Y04WOMTSL
9	11.640095851553964	0.5721857099199247		9	25	cnn_epch100	v2435	Y04WOMTSL
0	11.843160483720135	0.5309638654392085		0	25	cnn_epch100	v2436	Y04WOMTSR
1	12.435149744341082	0.5014780033900783		1	25	cnn_epch100	v2436	Y04WOMTSR
2	11.869871588140144	0.5233409887124923		2	25	cnn_epch100	v2436	Y04WOMTSR
3	11.969018142265687	0.5350072284841335		3	25	cnn_epch100	v2436	Y04WOMTSR
4	12.318547033102632	0.49767172861842884		4	25	cnn_epch100	v2436	Y04WOMTSR
5	12.087361177530136	0.5241042056742246		5	25	cnn_epch100	v2436	Y04WOMTSR
6	11.803405021135395	0.5278487584528299		6	25	cnn_epch100	v2436	Y04WOMTSR
7	11.98392688039786	0.5186402916515604		7	25	cnn_epch100	v2436	Y04WOMTSR
8	12.03150345378411	0.511981352778682		8	25	cnn_epch100	v2436	Y04WOMTSR
9	12.200753666678892	0.5385556622657905		9	25	cnn_epch100	v2436	Y04WOMTSR
0	13.258469435852176	0.4239402330104289		0	25	cnn_epch100	v2436	Y08WOMTSL
1	13.709880683653855	0.4105786680866644		1	25	cnn_epch100	v2436	Y08WOMTSL
2	12.755171392376155	0.4387815307907623		2	25	cnn_epch100	v2436	Y08WOMTSL
3	13.16527691715503	0.45939185888967304		3	25	cnn_epch100	v2436	Y08WOMTSL
4	13.142434845903296	0.4491400241062506		4	25	cnn_epch100	v2436	Y08WOMTSL
5	13.207752601395637	0.44242241329358983		5	25	cnn_epch100	v2436	Y08WOMTSL
6	13.046835095688142	0.4279180232900695		6	25	cnn_epch100	v2436	Y08WOMTSL
7	12.94646752921376	0.451944140279191		7	25	cnn_epch100	v2436	Y08WOMTSL
8	13.240228480417867	0.4378322870168723		8	25	cnn_epch100	v2436	Y08WOMTSL
9	13.255623300230212	0.47296165168695686		9	25	cnn_epch100	v2436	Y08WOMTSL
0	12.021872632809115	0.5997950826303095		0	25	cnn_epch100	v2436	Y04WOMTSL
1	12.19369044088734	0.5637050090026431		1	25	cnn_epch100	v2436	Y04WOMTSL
2	11.799819630693404	0.5842173298182256		2	25	cnn_epch100	v2436	Y04WOMTSL
3	11.585465805875897	0.5941298168563771		3	25	cnn_epch100	v2436	Y04WOMTSL
4	11.82911119167614	0.5836742124758499		4	25	cnn_epch100	v2436	Y04WOMTSL
5	11.583699459469264	0.5723380685838881		5	25	cnn_epch100	v2436	Y04WOMTSL
6	11.517981161724457	0.5957215332427374		6	25	cnn_epch100	v2436	Y04WOMTSL
7	11.824997803829886	0.6164718334011472		7	25	cnn_epch100	v2436	Y04WOMTSL
8	11.690511869566688	0.5971268066851217		8	25	cnn_epch100	v2436	Y04WOMTSL
9	11.664688322812552	0.5799184447558332		9	25	cnn_epch100	v2436	Y04WOMTSL
0	12.825961121989591	0.43217729204060784		0	25	cnn_epch100	v2436	Y08WOMTSR
1	12.426550824984536	0.4602928142967569		1	25	cnn_epch100	v2436	Y08WOMTSR
2	12.822384590426052	0.4605361759177173		2	25	cnn_epch100	v2436	Y08WOMTSR
3	12.721545947294176	0.43817239647340517		3	25	cnn_epch100	v2436	Y08WOMTSR
4	12.593655474702269	0.45516977121645186		4	25	cnn_epch100	v2436	Y08WOMTSR
5	12.685574314047797	0.4303673808572467		5	25	cnn_epch100	v2436	Y08WOMTSR
6	12.3103727867026	0.45947087488415683		6	25	cnn_epch100	v2436	Y08WOMTSR
7	12.587600444289196	0.4579415999906934		7	25	cnn_epch100	v2436	Y08WOMTSR
8	12.803755194180118	0.42594041721454734		8	25	cnn_epch100	v2436	Y08WOMTSR
9	12.523182759435125	0.4377232238491101		9	25	cnn_epch100	v2436	Y08WOMTSR
0	11.133055636662151	0.605038742853496		0	25	cnn_epch100	v2437	Y04WOMTSR
1	11.512610905470355	0.5943006298340249		1	25	cnn_epch100	v2437	Y04WOMTSR
2	11.039247384757386	0.621367483196009		2	25	cnn_epch100	v2437	Y04WOMTSR
3	11.30323701224273	0.6003666346515243		3	25	cnn_epch100	v2437	Y04WOMTSR
4	11.571187864267229	0.5764467523328927		4	25	cnn_epch100	v2437	Y04WOMTSR
5	11.254876078607724	0.6070930526547915		5	25	cnn_epch100	v2437	Y04WOMTSR
6	11.044370448936125	0.6133130517942634		6	25	cnn_epch100	v2437	Y04WOMTSR
7	10.903875119579943	0.6266962571578023		7	25	cnn_epch100	v2437	Y04WOMTSR
8	11.328465614914425	0.5938076694084186		8	25	cnn_epch100	v2437	Y04WOMTSR
9	11.448127121029652	0.6204851227050523		9	25	cnn_epch100	v2437	Y04WOMTSR
0	12.495555335363324	0.5700881205378051		0	25	cnn_epch100	v2437	Y04WOMTSL
1	12.229498277240664	0.5623046803635939		1	25	cnn_epch100	v2437	Y04WOMTSL
2	12.107014032675554	0.5536559383900798		2	25	cnn_epch100	v2437	Y04WOMTSL
3	11.941941175146756	0.5502654922355852		3	25	cnn_epch100	v2437	Y04WOMTSL
4	12.107319776129676	0.5580873581829529		4	25	cnn_epch100	v2437	Y04WOMTSL
5	11.55497304966759	0.5596455966674928		5	25	cnn_epch100	v2437	Y04WOMTSL
6	12.085294800853012	0.5593608990019766		6	25	cnn_epch100	v2437	Y04WOMTSL
7	12.261416176410352	0.5843347666487945		7	25	cnn_epch100	v2437	Y04WOMTSL
8	11.621399504532349	0.5850712300357855		8	25	cnn_epch100	v2437	Y04WOMTSL
9	12.20111208578368	0.5376462186897879		9	25	cnn_epch100	v2437	Y04WOMTSL
0	12.692069022681007	0.42805474121319464		0	25	cnn_epch100	v2437	Y08WOMTSR
1	12.59608472770441	0.43662418191619207		1	25	cnn_epch100	v2437	Y08WOMTSR
2	12.830932745312673	0.4361622382684896		2	25	cnn_epch100	v2437	Y08WOMTSR
3	12.81673296573204	0.42978094122067917		3	25	cnn_epch100	v2437	Y08WOMTSR
4	12.670665652730076	0.4373149224552763		4	25	cnn_epch100	v2437	Y08WOMTSR
5	12.40378839357654	0.4386319141728161		5	25	cnn_epch100	v2437	Y08WOMTSR
6	12.338032177462487	0.45617056700796604		6	25	cnn_epch100	v2437	Y08WOMTSR
7	12.73007343970926	0.44048776422744457		7	25	cnn_epch100	v2437	Y08WOMTSR
8	12.834482268111856	0.42047441802333707		8	25	cnn_epch100	v2437	Y08WOMTSR
9	12.345046016291674	0.4550551107215569		9	25	cnn_epch100	v2437	Y08WOMTSR
0	12.676572022413092	0.49148366988521747		0	25	cnn_epch100	v2437	Y08WOMTSL
1	13.109359633522278	0.479537936467118		1	25	cnn_epch100	v2437	Y08WOMTSL
2	12.088485866318312	0.5104604266744125		2	25	cnn_epch100	v2437	Y08WOMTSL
3	13.124929490611894	0.4756475133370738		3	25	cnn_epch100	v2437	Y08WOMTSL
4	12.719141727671134	0.5016325161053294		4	25	cnn_epch100	v2437	Y08WOMTSL
5	12.641990437226442	0.49659587856146997		5	25	cnn_epch100	v2437	Y08WOMTSL
6	12.485083154566384	0.49139744288068593		6	25	cnn_epch100	v2437	Y08WOMTSL
7	12.460345978925602	0.5008776827569665		7	25	cnn_epch100	v2437	Y08WOMTSL
8	12.712575298484696	0.5096575182297275		8	25	cnn_epch100	v2437	Y08WOMTSL
9	12.788338207330126	0.5160948381106686		9	25	cnn_epch100	v2437	Y08WOMTSL
0	12.210200962329106	0.583309976992373		0	25	cnn_epch100	v2438	Y04WOMTSL
1	12.23508535581058	0.5646847858510163		1	25	cnn_epch100	v2438	Y04WOMTSL
2	11.797330378153974	0.5855107038743628		2	25	cnn_epch100	v2438	Y04WOMTSL
3	11.717017090901413	0.5694840123577349		3	25	cnn_epch100	v2438	Y04WOMTSL
4	11.804339822021824	0.5877477452817049		4	25	cnn_epch100	v2438	Y04WOMTSL
5	11.466197297833132	0.5771325084848811		5	25	cnn_epch100	v2438	Y04WOMTSL
6	11.916089794519602	0.5695868690794939		6	25	cnn_epch100	v2438	Y04WOMTSL
7	12.026681185462984	0.5946504672981018		7	25	cnn_epch100	v2438	Y04WOMTSL
8	11.305546200588878	0.6108883952724806		8	25	cnn_epch100	v2438	Y04WOMTSL
9	11.68273352675528	0.5687267804071755		9	25	cnn_epch100	v2438	Y04WOMTSL
0	12.586034379661877	0.443984335538689		0	25	cnn_epch100	v2438	Y08WOMTSR
1	12.494075287780152	0.45166046958409584		1	25	cnn_epch100	v2438	Y08WOMTSR
2	12.621013340626678	0.46659495269952567		2	25	cnn_epch100	v2438	Y08WOMTSR
3	12.790180383857091	0.4426628505459285		3	25	cnn_epch100	v2438	Y08WOMTSR
4	12.710300721555535	0.4480941738838347		4	25	cnn_epch100	v2438	Y08WOMTSR
5	12.376079061970731	0.4392653986395883		5	25	cnn_epch100	v2438	Y08WOMTSR
6	12.2800229192266	0.477211266456588		6	25	cnn_epch100	v2438	Y08WOMTSR
7	12.523873809189464	0.46709543019808525		7	25	cnn_epch100	v2438	Y08WOMTSR
8	12.758788456212828	0.43334028812437775		8	25	cnn_epch100	v2438	Y08WOMTSR
9	12.579050035523943	0.42834995166190454		9	25	cnn_epch100	v2438	Y08WOMTSR
0	13.530038280498877	0.38037137103139956		0	25	cnn_epch100	v2438	Y08WOMTSL
1	13.785717647430424	0.40160556297080957		1	25	cnn_epch100	v2438	Y08WOMTSL
2	13.02666210639097	0.43132661129635624		2	25	cnn_epch100	v2438	Y08WOMTSL
3	13.713387295544624	0.38329206304297947		3	25	cnn_epch100	v2438	Y08WOMTSL
4	13.398141650765972	0.4161389672881455		4	25	cnn_epch100	v2438	Y08WOMTSL
5	13.50917025948394	0.3964837071846403		5	25	cnn_epch100	v2438	Y08WOMTSL
6	12.907663573231073	0.4358422482918716		6	25	cnn_epch100	v2438	Y08WOMTSL
7	12.908684499696696	0.433129402296039		7	25	cnn_epch100	v2438	Y08WOMTSL
8	13.36315817514424	0.4253225020308828		8	25	cnn_epch100	v2438	Y08WOMTSL
9	13.928904644079298	0.40175105611456025		9	25	cnn_epch100	v2438	Y08WOMTSL
0	10.890122441631933	0.6311122041663595		0	25	cnn_epch100	v2438	Y04WOMTSR
1	11.403348358742306	0.604866355284975		1	25	cnn_epch100	v2438	Y04WOMTSR
2	10.873301197428695	0.6221473023516391		2	25	cnn_epch100	v2438	Y04WOMTSR
3	11.791914954524929	0.5561514344280644		3	25	cnn_epch100	v2438	Y04WOMTSR
4	11.630371802721896	0.5885862037028755		4	25	cnn_epch100	v2438	Y04WOMTSR
5	11.041719459154605	0.6262105838936349		5	25	cnn_epch100	v2438	Y04WOMTSR
6	11.094881181026752	0.6099873898296919		6	25	cnn_epch100	v2438	Y04WOMTSR
7	10.943901834895897	0.6249551463430618		7	25	cnn_epch100	v2438	Y04WOMTSR
8	11.471333296247066	0.585130157222026		8	25	cnn_epch100	v2438	Y04WOMTSR
9	11.128089237601076	0.6188475045010208		9	25	cnn_epch100	v2438	Y04WOMTSR
0	12.125637554640504	0.5049082052253423		0	25	cnn_epch100	v2439	Y04WOMTSR
1	12.794012054791782	0.47353095320635075		1	25	cnn_epch100	v2439	Y04WOMTSR
2	12.325370370714836	0.46546913291056924		2	25	cnn_epch100	v2439	Y04WOMTSR
3	12.909442561282816	0.4530949521963989		3	25	cnn_epch100	v2439	Y04WOMTSR
4	12.555552800214002	0.4683401303289992		4	25	cnn_epch100	v2439	Y04WOMTSR
5	12.707529968050824	0.4625159383715474		5	25	cnn_epch100	v2439	Y04WOMTSR
6	12.244772057954968	0.4758383288543679		6	25	cnn_epch100	v2439	Y04WOMTSR
7	12.30887090106685	0.4747935675935268		7	25	cnn_epch100	v2439	Y04WOMTSR
8	12.471987170114634	0.4618917439495529		8	25	cnn_epch100	v2439	Y04WOMTSR
9	12.483890588678088	0.48233068286906033		9	25	cnn_epch100	v2439	Y04WOMTSR
0	13.315771054668824	0.42058698051718324		0	25	cnn_epch100	v2439	Y08WOMTSL
1	13.559093285721447	0.4281316331006611		1	25	cnn_epch100	v2439	Y08WOMTSL
2	12.692722226958102	0.4526980313209507		2	25	cnn_epch100	v2439	Y08WOMTSL
3	13.12811190063312	0.4656650056822047		3	25	cnn_epch100	v2439	Y08WOMTSL
4	13.223077164262728	0.45130870398439726		4	25	cnn_epch100	v2439	Y08WOMTSL
5	13.111431530799091	0.44189408765059085		5	25	cnn_epch100	v2439	Y08WOMTSL
6	12.750901583013327	0.45751400342702797		6	25	cnn_epch100	v2439	Y08WOMTSL
7	12.963952977031472	0.4385971022652466		7	25	cnn_epch100	v2439	Y08WOMTSL
8	13.011400391001718	0.4691102848453097		8	25	cnn_epch100	v2439	Y08WOMTSL
9	13.325961391841666	0.45671698250699283		9	25	cnn_epch100	v2439	Y08WOMTSL
0	13.340454632530792	0.34289720475119023		0	25	cnn_epch100	v2439	Y08WOMTSR
1	13.046116273119132	0.37008303472536447		1	25	cnn_epch100	v2439	Y08WOMTSR
2	13.528946192902415	0.36349703554286605		2	25	cnn_epch100	v2439	Y08WOMTSR
3	13.2770685335306	0.35832832685463445		3	25	cnn_epch100	v2439	Y08WOMTSR
4	13.228936060394972	0.3519595015347406		4	25	cnn_epch100	v2439	Y08WOMTSR
5	12.747930639063526	0.377714548501945		5	25	cnn_epch100	v2439	Y08WOMTSR
6	12.95754338269684	0.3615395750861862		6	25	cnn_epch100	v2439	Y08WOMTSR
7	13.140696731595323	0.3681678306695252		7	25	cnn_epch100	v2439	Y08WOMTSR
8	13.0897478267519	0.3677620273935615		8	25	cnn_epch100	v2439	Y08WOMTSR
9	12.864028718056966	0.3732424865900953		9	25	cnn_epch100	v2439	Y08WOMTSR
0	12.36295117674898	0.5885649017188724		0	25	cnn_epch100	v2439	Y04WOMTSL
1	11.97351441968299	0.5841837300986457		1	25	cnn_epch100	v2439	Y04WOMTSL
2	12.009289999050155	0.568074642773082		2	25	cnn_epch100	v2439	Y04WOMTSL
3	11.742211043243834	0.5789109546703964		3	25	cnn_epch100	v2439	Y04WOMTSL
4	11.83465217287605	0.5794341282385491		4	25	cnn_epch100	v2439	Y04WOMTSL
5	11.84927702066039	0.5629124375732076		5	25	cnn_epch100	v2439	Y04WOMTSL
6	11.902863444812684	0.5650794663130664		6	25	cnn_epch100	v2439	Y04WOMTSL
7	12.050997941890644	0.5913165869305572		7	25	cnn_epch100	v2439	Y04WOMTSL
8	11.382672561336486	0.603895433879493		8	25	cnn_epch100	v2439	Y04WOMTSL
9	12.015861309787455	0.5368221433644979		9	25	cnn_epch100	v2439	Y04WOMTSL
0	12.06700363648239	0.5053095218422401		0	25	cnn_epch100	v2440	Y04WOMTSR
1	12.399699301104224	0.4972172613181971		1	25	cnn_epch100	v2440	Y04WOMTSR
2	11.916787364442024	0.5136114931147202		2	25	cnn_epch100	v2440	Y04WOMTSR
3	12.210663662465192	0.5050814208094193		3	25	cnn_epch100	v2440	Y04WOMTSR
4	12.71923051433278	0.47412809431388364		4	25	cnn_epch100	v2440	Y04WOMTSR
5	12.350636819617918	0.5004593894826729		5	25	cnn_epch100	v2440	Y04WOMTSR
6	12.021282960054576	0.5046117937555874		6	25	cnn_epch100	v2440	Y04WOMTSR
7	12.667090955642063	0.4814913354446325		7	25	cnn_epch100	v2440	Y04WOMTSR
8	12.321543359008404	0.48837005308222636		8	25	cnn_epch100	v2440	Y04WOMTSR
9	12.04759460793444	0.5257632988568505		9	25	cnn_epch100	v2440	Y04WOMTSR
0	12.788667746477438	0.49398021099248335		0	25	cnn_epch100	v2440	Y08WOMTSL
1	13.21036797495041	0.47618885371610675		1	25	cnn_epch100	v2440	Y08WOMTSL
2	12.13155755677747	0.5064664901217945		2	25	cnn_epch100	v2440	Y08WOMTSL
3	12.8771863505524	0.5012470900092296		3	25	cnn_epch100	v2440	Y08WOMTSL
4	12.775508475869216	0.5062736422589237		4	25	cnn_epch100	v2440	Y08WOMTSL
5	12.705630369895122	0.48854183344023444		5	25	cnn_epch100	v2440	Y08WOMTSL
6	12.452027649115962	0.5043911144890734		6	25	cnn_epch100	v2440	Y08WOMTSL
7	12.315780521372904	0.5167006195927263		7	25	cnn_epch100	v2440	Y08WOMTSL
8	12.776659706906289	0.505839076414772		8	25	cnn_epch100	v2440	Y08WOMTSL
9	12.773069742263663	0.5145812843113693		9	25	cnn_epch100	v2440	Y08WOMTSL
0	12.729221129759756	0.4221698408635214		0	25	cnn_epch100	v2440	Y08WOMTSR
1	12.539585085638942	0.44571997408867203		1	25	cnn_epch100	v2440	Y08WOMTSR
2	12.724859153541546	0.4523777040160429		2	25	cnn_epch100	v2440	Y08WOMTSR
3	12.8973452911093	0.4200975361108738		3	25	cnn_epch100	v2440	Y08WOMTSR
4	12.65702282918452	0.44497427542301093		4	25	cnn_epch100	v2440	Y08WOMTSR
5	12.61079573360236	0.4050965691526244		5	25	cnn_epch100	v2440	Y08WOMTSR
6	12.514834985689982	0.4531513218475285		6	25	cnn_epch100	v2440	Y08WOMTSR
7	12.502484637104164	0.4668723438697148		7	25	cnn_epch100	v2440	Y08WOMTSR
8	12.664232082629232	0.43594555683529296		8	25	cnn_epch100	v2440	Y08WOMTSR
9	12.497037866141955	0.43579683458313717		9	25	cnn_epch100	v2440	Y08WOMTSR
0	12.193640196176409	0.5925069747430374		0	25	cnn_epch100	v2440	Y04WOMTSL
1	12.17975047661145	0.5649640916998537		1	25	cnn_epch100	v2440	Y04WOMTSL
2	12.346464350709748	0.5518800758515593		2	25	cnn_epch100	v2440	Y04WOMTSL
3	11.97353621201556	0.551927225725106		3	25	cnn_epch100	v2440	Y04WOMTSL
4	12.076867665271486	0.5636447111616993		4	25	cnn_epch100	v2440	Y04WOMTSL
5	11.769137329432398	0.5547506575916407		5	25	cnn_epch100	v2440	Y04WOMTSL
6	11.93161929262148	0.5515973208130959		6	25	cnn_epch100	v2440	Y04WOMTSL
7	11.799549630788396	0.6160156050557845		7	25	cnn_epch100	v2440	Y04WOMTSL
8	11.75831912215328	0.5734793017187058		8	25	cnn_epch100	v2440	Y04WOMTSL
9	11.906488065669537	0.5505657981806507		9	25	cnn_epch100	v2440	Y04WOMTSL
0	12.664577795625528	0.44616784218152683		0	25	cnn_epch100	v2441	Y08WOMTSR
1	12.47293080388367	0.4593899484710302		1	25	cnn_epch100	v2441	Y08WOMTSR
2	12.726072393624865	0.45632394459341674		2	25	cnn_epch100	v2441	Y08WOMTSR
3	12.978554693581952	0.44007718700750853		3	25	cnn_epch100	v2441	Y08WOMTSR
4	12.666012133667806	0.43971112669202955		4	25	cnn_epch100	v2441	Y08WOMTSR
5	12.430365638802613	0.42705260246573223		5	25	cnn_epch100	v2441	Y08WOMTSR
6	12.231358565347248	0.4728668299611796		6	25	cnn_epch100	v2441	Y08WOMTSR
7	12.477985197940049	0.47504133283870914		7	25	cnn_epch100	v2441	Y08WOMTSR
8	12.543014153711166	0.4567831299385938		8	25	cnn_epch100	v2441	Y08WOMTSR
9	12.820474828783269	0.41989679026968385		9	25	cnn_epch100	v2441	Y08WOMTSR
0	12.3715705890886	0.48034082057171007		0	25	cnn_epch100	v2441	Y04WOMTSR
1	12.31738069292288	0.5046223501035623		1	25	cnn_epch100	v2441	Y04WOMTSR
2	11.952599669557722	0.5084343792642819		2	25	cnn_epch100	v2441	Y04WOMTSR
3	12.279839522210285	0.51191656387663		3	25	cnn_epch100	v2441	Y04WOMTSR
4	12.522361674433208	0.4723126662318041		4	25	cnn_epch100	v2441	Y04WOMTSR
5	12.37284256417825	0.49853747240291335		5	25	cnn_epch100	v2441	Y04WOMTSR
6	12.008250252417534	0.5034370303387802		6	25	cnn_epch100	v2441	Y04WOMTSR
7	12.107825830121683	0.5024700712240089		7	25	cnn_epch100	v2441	Y04WOMTSR
8	12.248121554008735	0.4910811151273147		8	25	cnn_epch100	v2441	Y04WOMTSR
9	12.126908705982975	0.5176747818119224		9	25	cnn_epch100	v2441	Y04WOMTSR
0	11.96706037572586	0.6043706106260367		0	25	cnn_epch100	v2441	Y04WOMTSL
1	11.94493606705273	0.58972758950609		1	25	cnn_epch100	v2441	Y04WOMTSL
2	11.83613306836006	0.5900208556414641		2	25	cnn_epch100	v2441	Y04WOMTSL
3	11.844644492921532	0.5882087132448228		3	25	cnn_epch100	v2441	Y04WOMTSL
4	11.684081834864404	0.5994457941397823		4	25	cnn_epch100	v2441	Y04WOMTSL
5	11.36290931916887	0.5900525590936887		5	25	cnn_epch100	v2441	Y04WOMTSL
6	11.74895239144996	0.585405244951992		6	25	cnn_epch100	v2441	Y04WOMTSL
7	11.83534964947255	0.6134231521084363		7	25	cnn_epch100	v2441	Y04WOMTSL
8	11.333089296130778	0.6133538945397257		8	25	cnn_epch100	v2441	Y04WOMTSL
9	11.550991420816304	0.5859396944429557		9	25	cnn_epch100	v2441	Y04WOMTSL
0	13.546910703782643	0.4125957278480105		0	25	cnn_epch100	v2441	Y08WOMTSL
1	13.617615045436985	0.4253044597761073		1	25	cnn_epch100	v2441	Y08WOMTSL
2	12.448551404204968	0.4654819808638164		2	25	cnn_epch100	v2441	Y08WOMTSL
3	13.10652083559262	0.46076459130815856		3	25	cnn_epch100	v2441	Y08WOMTSL
4	13.092260593799663	0.45426027137383973		4	25	cnn_epch100	v2441	Y08WOMTSL
5	13.0253979455581	0.47614606847398167		5	25	cnn_epch100	v2441	Y08WOMTSL
6	12.45202102252824	0.49278379021668756		6	25	cnn_epch100	v2441	Y08WOMTSL
7	13.325695532358631	0.43438936850465265		7	25	cnn_epch100	v2441	Y08WOMTSL
8	13.091613422934415	0.464193282055538		8	25	cnn_epch100	v2441	Y08WOMTSL
9	13.288085743805462	0.4611884361696465		9	25	cnn_epch100	v2441	Y08WOMTSL
0	11.941084421054768	0.5250337660105928		0	25	cnn_epch100	v2442	Y08WOMTSR
1	12.736123795330172	0.4918554056301889		1	25	cnn_epch100	v2442	Y08WOMTSR
2	11.997889769611294	0.559288159510658		2	25	cnn_epch100	v2442	Y08WOMTSR
3	12.134827825954735	0.5160793098904727		3	25	cnn_epch100	v2442	Y08WOMTSR
4	11.779056524161687	0.5498491349307152		4	25	cnn_epch100	v2442	Y08WOMTSR
5	11.62757989825796	0.5356362713631537		5	25	cnn_epch100	v2442	Y08WOMTSR
6	11.516570638056184	0.5651384515511513		6	25	cnn_epch100	v2442	Y08WOMTSR
7	11.755916315355227	0.5563052417966229		7	25	cnn_epch100	v2442	Y08WOMTSR
8	11.98283603948248	0.5332127295786918		8	25	cnn_epch100	v2442	Y08WOMTSR
9	11.600429786027776	0.5474391593340819		9	25	cnn_epch100	v2442	Y08WOMTSR
0	12.47494547211514	0.5533848099871368		0	25	cnn_epch100	v2442	Y04WOMTSL
1	12.534388656708586	0.5274648956491962		1	25	cnn_epch100	v2442	Y04WOMTSL
2	12.53324456288662	0.5448877205237534		2	25	cnn_epch100	v2442	Y04WOMTSL
3	12.166190186093228	0.527171994545464		3	25	cnn_epch100	v2442	Y04WOMTSL
4	12.214636985976956	0.5440357750024786		4	25	cnn_epch100	v2442	Y04WOMTSL
5	11.754405634937076	0.5439820591984902		5	25	cnn_epch100	v2442	Y04WOMTSL
6	12.182413466768898	0.5351390665604251		6	25	cnn_epch100	v2442	Y04WOMTSL
7	12.296602749061307	0.5693599374875185		7	25	cnn_epch100	v2442	Y04WOMTSL
8	11.920223819994874	0.5522013092719561		8	25	cnn_epch100	v2442	Y04WOMTSL
9	12.650362322264243	0.5356953154533421		9	25	cnn_epch100	v2442	Y04WOMTSL
0	11.894574282785856	0.5250633073321838		0	25	cnn_epch100	v2442	Y04WOMTSR
1	12.446261984863437	0.49311683244171406		1	25	cnn_epch100	v2442	Y04WOMTSR
2	11.84155917348605	0.5208346227597644		2	25	cnn_epch100	v2442	Y04WOMTSR
3	12.039421872081956	0.5251233343052277		3	25	cnn_epch100	v2442	Y04WOMTSR
4	12.347375846534211	0.49197475905799726		4	25	cnn_epch100	v2442	Y04WOMTSR
5	12.280794721675331	0.49970943371217913		5	25	cnn_epch100	v2442	Y04WOMTSR
6	11.992082568511403	0.5050971476371168		6	25	cnn_epch100	v2442	Y04WOMTSR
7	11.985551532418503	0.5154115683249928		7	25	cnn_epch100	v2442	Y04WOMTSR
8	12.280176288506713	0.5099853246035698		8	25	cnn_epch100	v2442	Y04WOMTSR
9	12.026753175790802	0.5287239594078125		9	25	cnn_epch100	v2442	Y04WOMTSR
0	12.844154653222695	0.483995327826452		0	25	cnn_epch100	v2442	Y08WOMTSL
1	13.085642379495374	0.4828312443647658		1	25	cnn_epch100	v2442	Y08WOMTSL
2	12.13039439161532	0.5035319901952189		2	25	cnn_epch100	v2442	Y08WOMTSL
3	12.93777301508764	0.4874112208613925		3	25	cnn_epch100	v2442	Y08WOMTSL
4	12.743506793697682	0.4984395364103717		4	25	cnn_epch100	v2442	Y08WOMTSL
5	12.744372145456364	0.4912437998393025		5	25	cnn_epch100	v2442	Y08WOMTSL
6	12.46375139464067	0.4949976459757267		6	25	cnn_epch100	v2442	Y08WOMTSL
7	12.371754790398144	0.5035163734108328		7	25	cnn_epch100	v2442	Y08WOMTSL
8	12.822392888261696	0.5004757021048976		8	25	cnn_epch100	v2442	Y08WOMTSL
9	12.915479570454364	0.5048517208528239		9	25	cnn_epch100	v2442	Y08WOMTSL
0	12.448399047907774	0.5654006467640624		0	25	cnn_epch100	v2443	Y04WOMTSL
1	12.065928202492575	0.5763232470241557		1	25	cnn_epch100	v2443	Y04WOMTSL
2	12.170360567738982	0.5498271168430153		2	25	cnn_epch100	v2443	Y04WOMTSL
3	11.916983520637132	0.548313805707142		3	25	cnn_epch100	v2443	Y04WOMTSL
4	11.89933638139204	0.5736552899389723		4	25	cnn_epch100	v2443	Y04WOMTSL
5	11.601431689531246	0.5576286879473886		5	25	cnn_epch100	v2443	Y04WOMTSL
6	12.015130816821127	0.5504039626793943		6	25	cnn_epch100	v2443	Y04WOMTSL
7	12.317517262529249	0.5655401470948093		7	25	cnn_epch100	v2443	Y04WOMTSL
8	11.54690623779315	0.5915752431961558		8	25	cnn_epch100	v2443	Y04WOMTSL
9	11.90637390944791	0.5446758537232538		9	25	cnn_epch100	v2443	Y04WOMTSL
0	12.06973302769328	0.5121339650479728		0	25	cnn_epch100	v2443	Y04WOMTSR
1	12.522795197623775	0.4787729323457642		1	25	cnn_epch100	v2443	Y04WOMTSR
2	11.947788813253808	0.5044540016667588		2	25	cnn_epch100	v2443	Y04WOMTSR
3	12.252729835552596	0.5099170920674609		3	25	cnn_epch100	v2443	Y04WOMTSR
4	12.519355994017904	0.4672235449496351		4	25	cnn_epch100	v2443	Y04WOMTSR
5	12.564902374657104	0.4830787405448519		5	25	cnn_epch100	v2443	Y04WOMTSR
6	12.189822613679151	0.4928347066144848		6	25	cnn_epch100	v2443	Y04WOMTSR
7	12.377334173327888	0.4795983637601481		7	25	cnn_epch100	v2443	Y04WOMTSR
8	12.305927258854748	0.4811533076597361		8	25	cnn_epch100	v2443	Y04WOMTSR
9	12.231271422059407	0.5170523983601482		9	25	cnn_epch100	v2443	Y04WOMTSR
0	12.578281150247252	0.4455224769573066		0	25	cnn_epch100	v2443	Y08WOMTSR
1	12.722662623286654	0.42808711457216386		1	25	cnn_epch100	v2443	Y08WOMTSR
2	12.61383729150878	0.46559441039745214		2	25	cnn_epch100	v2443	Y08WOMTSR
3	12.736315335209234	0.4412765058730754		3	25	cnn_epch100	v2443	Y08WOMTSR
4	12.770376790635076	0.43229190202998424		4	25	cnn_epch100	v2443	Y08WOMTSR
5	12.450117478305431	0.4309924934007038		5	25	cnn_epch100	v2443	Y08WOMTSR
6	12.254925937668752	0.47028876101823364		6	25	cnn_epch100	v2443	Y08WOMTSR
7	12.583523167844469	0.45736476818144234		7	25	cnn_epch100	v2443	Y08WOMTSR
8	12.77288723545924	0.43394461074244356		8	25	cnn_epch100	v2443	Y08WOMTSR
9	12.699992508281214	0.4213278748329808		9	25	cnn_epch100	v2443	Y08WOMTSR
0	13.186421319626891	0.4250979298134446		0	25	cnn_epch100	v2443	Y08WOMTSL
1	13.758603165333112	0.4229209666514581		1	25	cnn_epch100	v2443	Y08WOMTSL
2	12.738220627143802	0.42547261997072144		2	25	cnn_epch100	v2443	Y08WOMTSL
3	13.43052275061508	0.4314941958331565		3	25	cnn_epch100	v2443	Y08WOMTSL
4	13.203412385326857	0.44304187281305113		4	25	cnn_epch100	v2443	Y08WOMTSL
5	13.466575138517634	0.41678595518485057		5	25	cnn_epch100	v2443	Y08WOMTSL
6	13.897903741559873	0.41648139876471485		6	25	cnn_epch100	v2443	Y08WOMTSL
7	12.912390354383176	0.43920719426997795		7	25	cnn_epch100	v2443	Y08WOMTSL
8	13.056966615602768	0.46223815373856125		8	25	cnn_epch100	v2443	Y08WOMTSL
9	13.371385646636115	0.4456245237333054		9	25	cnn_epch100	v2443	Y08WOMTSL
0	12.191427407834391	0.49275558598581165		0	25	cnn_epch100	v2444	Y04WOMTSR
1	12.547678222579854	0.4892566939533558		1	25	cnn_epch100	v2444	Y04WOMTSR
2	12.092857368598375	0.49327906976675795		2	25	cnn_epch100	v2444	Y04WOMTSR
3	12.103868369644951	0.5191216818618706		3	25	cnn_epch100	v2444	Y04WOMTSR
4	12.805347926998724	0.445790029452588		4	25	cnn_epch100	v2444	Y04WOMTSR
5	12.488772049084378	0.4773341246020748		5	25	cnn_epch100	v2444	Y04WOMTSR
6	12.416972415489044	0.4750734624463935		6	25	cnn_epch100	v2444	Y04WOMTSR
7	12.343121848556748	0.4779474073446254		7	25	cnn_epch100	v2444	Y04WOMTSR
8	12.233944250700455	0.48733409371007697		8	25	cnn_epch100	v2444	Y04WOMTSR
9	12.334977988549618	0.49530736904163436		9	25	cnn_epch100	v2444	Y04WOMTSR
0	12.698524084167918	0.43228364409826636		0	25	cnn_epch100	v2444	Y08WOMTSR
1	12.477916298223496	0.45773996535207523		1	25	cnn_epch100	v2444	Y08WOMTSR
2	12.517500184206426	0.4783989577735083		2	25	cnn_epch100	v2444	Y08WOMTSR
3	12.937037608371613	0.43785560445154875		3	25	cnn_epch100	v2444	Y08WOMTSR
4	12.521381874618688	0.45894413633112613		4	25	cnn_epch100	v2444	Y08WOMTSR
5	12.3503955827195	0.45437062731350547		5	25	cnn_epch100	v2444	Y08WOMTSR
6	12.17121873878629	0.4825830358243397		6	25	cnn_epch100	v2444	Y08WOMTSR
7	12.624249688957535	0.4535783317291229		7	25	cnn_epch100	v2444	Y08WOMTSR
8	13.042184083677414	0.4174070960799407		8	25	cnn_epch100	v2444	Y08WOMTSR
9	12.301683568613193	0.4647160556990245		9	25	cnn_epch100	v2444	Y08WOMTSR
0	12.70310808668307	0.49489679811610016		0	25	cnn_epch100	v2444	Y08WOMTSL
1	12.810572015075143	0.5141154182570623		1	25	cnn_epch100	v2444	Y08WOMTSL
2	12.079569992334031	0.5114998500188971		2	25	cnn_epch100	v2444	Y08WOMTSL
3	12.894163358000778	0.49408247036683306		3	25	cnn_epch100	v2444	Y08WOMTSL
4	12.592115516667835	0.5154571533351466		4	25	cnn_epch100	v2444	Y08WOMTSL
5	12.463034549954823	0.5154934030956067		5	25	cnn_epch100	v2444	Y08WOMTSL
6	12.366781937884024	0.506860995830454		6	25	cnn_epch100	v2444	Y08WOMTSL
7	12.107497762376775	0.5321114922163809		7	25	cnn_epch100	v2444	Y08WOMTSL
8	12.591160686322729	0.5261873458561903		8	25	cnn_epch100	v2444	Y08WOMTSL
9	12.696511197827393	0.5245405917358553		9	25	cnn_epch100	v2444	Y08WOMTSL
0	12.044973888711342	0.5945152274483757		0	25	cnn_epch100	v2444	Y04WOMTSL
1	11.898934865462412	0.5929878922807779		1	25	cnn_epch100	v2444	Y04WOMTSL
2	11.812030679663051	0.5853142455245234		2	25	cnn_epch100	v2444	Y04WOMTSL
3	11.533670790128411	0.5869254409187481		3	25	cnn_epch100	v2444	Y04WOMTSL
4	11.689107658425083	0.5937127871463382		4	25	cnn_epch100	v2444	Y04WOMTSL
5	11.309633738987252	0.5931380197426287		5	25	cnn_epch100	v2444	Y04WOMTSL
6	11.770952494831084	0.5835608216217739		6	25	cnn_epch100	v2444	Y04WOMTSL
7	12.17060733683977	0.5998453291975605		7	25	cnn_epch100	v2444	Y04WOMTSL
8	11.58301920895113	0.600548171837829		8	25	cnn_epch100	v2444	Y04WOMTSL
9	11.72005243724134	0.567761805007495		9	25	cnn_epch100	v2444	Y04WOMTSL
0	11.798622965981702	0.6214543873542048		0	25	cnn_epch100	v2445	Y04WOMTSL
1	11.962386713390211	0.6014148815129727		1	25	cnn_epch100	v2445	Y04WOMTSL
2	11.670605014413	0.5973425836787674		2	25	cnn_epch100	v2445	Y04WOMTSL
3	11.559858625717998	0.5948091612832844		3	25	cnn_epch100	v2445	Y04WOMTSL
4	11.50525113276541	0.6145761211105584		4	25	cnn_epch100	v2445	Y04WOMTSL
5	11.531652676903256	0.596237420207867		5	25	cnn_epch100	v2445	Y04WOMTSL
6	11.581545543469304	0.5864864526799581		6	25	cnn_epch100	v2445	Y04WOMTSL
7	11.751083440016284	0.6199551018194607		7	25	cnn_epch100	v2445	Y04WOMTSL
8	11.015922322003794	0.6366457109239262		8	25	cnn_epch100	v2445	Y04WOMTSL
9	11.388585415847531	0.598604396504411		9	25	cnn_epch100	v2445	Y04WOMTSL
0	12.016155134794763	0.5253228844218247		0	25	cnn_epch100	v2445	Y08WOMTSR
1	12.19917138269676	0.5142938555089535		1	25	cnn_epch100	v2445	Y08WOMTSR
2	11.82774805436725	0.5579811824437041		2	25	cnn_epch100	v2445	Y08WOMTSR
3	12.165725492014186	0.516244932103472		3	25	cnn_epch100	v2445	Y08WOMTSR
4	11.84847816642586	0.5437768598013237		4	25	cnn_epch100	v2445	Y08WOMTSR
5	11.675870613366737	0.52892962349772		5	25	cnn_epch100	v2445	Y08WOMTSR
6	11.58475213751528	0.5526427294001818		6	25	cnn_epch100	v2445	Y08WOMTSR
7	11.943529387355335	0.5397785126274346		7	25	cnn_epch100	v2445	Y08WOMTSR
8	11.92148499884314	0.536522149935683		8	25	cnn_epch100	v2445	Y08WOMTSR
9	11.841111423809368	0.5345508085668993		9	25	cnn_epch100	v2445	Y08WOMTSR
0	13.069755051884451	0.43770011849419743		0	25	cnn_epch100	v2445	Y08WOMTSL
1	13.701992500354798	0.4138876685774246		1	25	cnn_epch100	v2445	Y08WOMTSL
2	12.54085433036286	0.4502149095207543		2	25	cnn_epch100	v2445	Y08WOMTSL
3	13.394915502816678	0.428750496281704		3	25	cnn_epch100	v2445	Y08WOMTSL
4	13.269100980646556	0.4477863614731431		4	25	cnn_epch100	v2445	Y08WOMTSL
5	13.34914806515747	0.4176525116601572		5	25	cnn_epch100	v2445	Y08WOMTSL
6	12.950734073301286	0.4368515268043284		6	25	cnn_epch100	v2445	Y08WOMTSL
7	12.777588961848146	0.4554792005116871		7	25	cnn_epch100	v2445	Y08WOMTSL
8	13.24147242271304	0.4383738067714702		8	25	cnn_epch100	v2445	Y08WOMTSL
9	13.323884968338222	0.44853720121872936		9	25	cnn_epch100	v2445	Y08WOMTSL
0	10.838583180997515	0.6400069749920878		0	25	cnn_epch100	v2445	Y04WOMTSR
1	11.832140239636024	0.5937466193963766		1	25	cnn_epch100	v2445	Y04WOMTSR
2	10.866254006484834	0.6226034485296985		2	25	cnn_epch100	v2445	Y04WOMTSR
3	11.110923477286793	0.6184288658042207		3	25	cnn_epch100	v2445	Y04WOMTSR
4	11.305912485055206	0.6012732197452275		4	25	cnn_epch100	v2445	Y04WOMTSR
5	11.05522145317518	0.6271067708320085		5	25	cnn_epch100	v2445	Y04WOMTSR
6	10.976566567917144	0.6143108738733092		6	25	cnn_epch100	v2445	Y04WOMTSR
7	11.51420732761089	0.6334101306256281		7	25	cnn_epch100	v2445	Y04WOMTSR
8	11.10595061617127	0.6097002576973357		8	25	cnn_epch100	v2445	Y04WOMTSR
9	11.027664484373728	0.6317973942508508		9	25	cnn_epch100	v2445	Y04WOMTSR
0	13.16138785966989	0.3921482881204874		0	25	cnn_epch100	v2446	Y08WOMTSR
1	12.861317312774332	0.41786060480890047		1	25	cnn_epch100	v2446	Y08WOMTSR
2	12.792614139380335	0.4407882058387271		2	25	cnn_epch100	v2446	Y08WOMTSR
3	12.97575029757546	0.4056216265168192		3	25	cnn_epch100	v2446	Y08WOMTSR
4	12.741548782787026	0.4298158100908769		4	25	cnn_epch100	v2446	Y08WOMTSR
5	12.538756935594227	0.4118743440602088		5	25	cnn_epch100	v2446	Y08WOMTSR
6	12.532047232315458	0.4341466906125205		6	25	cnn_epch100	v2446	Y08WOMTSR
7	12.69822478314112	0.440382978009508		7	25	cnn_epch100	v2446	Y08WOMTSR
8	12.830198121692304	0.4251144325802107		8	25	cnn_epch100	v2446	Y08WOMTSR
9	12.71459714165528	0.4217813819636078		9	25	cnn_epch100	v2446	Y08WOMTSR
0	12.31200582303903	0.5052943404806903		0	25	cnn_epch100	v2446	Y04WOMTSR
1	12.546515730494068	0.48070360863180683		1	25	cnn_epch100	v2446	Y04WOMTSR
2	12.053746282480908	0.4937695531691631		2	25	cnn_epch100	v2446	Y04WOMTSR
3	12.82293235535371	0.4275594924664648		3	25	cnn_epch100	v2446	Y04WOMTSR
4	12.505645176909267	0.47285437657177365		4	25	cnn_epch100	v2446	Y04WOMTSR
5	12.384401729436863	0.4865537454258011		5	25	cnn_epch100	v2446	Y04WOMTSR
6	12.22947198763488	0.5093712216298575		6	25	cnn_epch100	v2446	Y04WOMTSR
7	12.279366770332093	0.4882776569705237		7	25	cnn_epch100	v2446	Y04WOMTSR
8	12.358288769459849	0.47509679060758914		8	25	cnn_epch100	v2446	Y04WOMTSR
9	12.086849834183344	0.5248583299922133		9	25	cnn_epch100	v2446	Y04WOMTSR
0	13.370343609140972	0.412592769352026		0	25	cnn_epch100	v2446	Y08WOMTSL
1	13.692709338728582	0.4124895576435862		1	25	cnn_epch100	v2446	Y08WOMTSL
2	12.501053202519596	0.4674744856790842		2	25	cnn_epch100	v2446	Y08WOMTSL
3	13.355564424127287	0.43713187031764306		3	25	cnn_epch100	v2446	Y08WOMTSL
4	13.145504145769277	0.4486695167443593		4	25	cnn_epch100	v2446	Y08WOMTSL
5	13.398715042888778	0.43278379949631995		5	25	cnn_epch100	v2446	Y08WOMTSL
6	12.846349789425156	0.44652952810413893		6	25	cnn_epch100	v2446	Y08WOMTSL
7	12.845460540552468	0.4512039569316041		7	25	cnn_epch100	v2446	Y08WOMTSL
8	13.071190832522246	0.45943247251173763		8	25	cnn_epch100	v2446	Y08WOMTSL
9	13.57046268226408	0.43608536472298703		9	25	cnn_epch100	v2446	Y08WOMTSL
0	12.017081406649334	0.5974240023870967		0	25	cnn_epch100	v2446	Y04WOMTSL
1	12.03169876559588	0.583455225689739		1	25	cnn_epch100	v2446	Y04WOMTSL
2	11.80308127887898	0.5839692159706974		2	25	cnn_epch100	v2446	Y04WOMTSL
3	12.084658637302468	0.5779337709392157		3	25	cnn_epch100	v2446	Y04WOMTSL
4	11.80621420534107	0.5843425870906295		4	25	cnn_epch100	v2446	Y04WOMTSL
5	11.38173629649688	0.5819112859103385		5	25	cnn_epch100	v2446	Y04WOMTSL
6	11.694710671401369	0.5815597184347867		6	25	cnn_epch100	v2446	Y04WOMTSL
7	11.906638539380468	0.6162360927216378		7	25	cnn_epch100	v2446	Y04WOMTSL
8	11.653662158572253	0.589086183911997		8	25	cnn_epch100	v2446	Y04WOMTSL
9	11.753478114694264	0.5867475041107274		9	25	cnn_epch100	v2446	Y04WOMTSL
0	12.179825289959584	0.5004714771610633		0	25	cnn_epch100	v2447	Y04WOMTSR
1	12.63860443063674	0.46785085028204654		1	25	cnn_epch100	v2447	Y04WOMTSR
2	12.189285867112348	0.48215045835884035		2	25	cnn_epch100	v2447	Y04WOMTSR
3	12.357695643135852	0.4907314262508447		3	25	cnn_epch100	v2447	Y04WOMTSR
4	12.511713834026834	0.46891848830987093		4	25	cnn_epch100	v2447	Y04WOMTSR
5	12.618694184057007	0.46276170488665386		5	25	cnn_epch100	v2447	Y04WOMTSR
6	12.316291328188344	0.4814437273087333		6	25	cnn_epch100	v2447	Y04WOMTSR
7	13.097634041133151	0.46388770866700696		7	25	cnn_epch100	v2447	Y04WOMTSR
8	12.304736655485552	0.49303593987480593		8	25	cnn_epch100	v2447	Y04WOMTSR
9	12.359272459037433	0.4956344898027551		9	25	cnn_epch100	v2447	Y04WOMTSR
0	12.752517104049934	0.4303369490006881		0	25	cnn_epch100	v2447	Y08WOMTSR
1	12.621748167563066	0.43468037938257725		1	25	cnn_epch100	v2447	Y08WOMTSR
2	12.768706544908984	0.44437282631488817		2	25	cnn_epch100	v2447	Y08WOMTSR
3	13.022473586321562	0.4231766908415886		3	25	cnn_epch100	v2447	Y08WOMTSR
4	12.973305938417232	0.41514020195048423		4	25	cnn_epch100	v2447	Y08WOMTSR
5	12.51996367986313	0.41562307996291603		5	25	cnn_epch100	v2447	Y08WOMTSR
6	12.415308088219286	0.4501433139130589		6	25	cnn_epch100	v2447	Y08WOMTSR
7	12.710181907135704	0.44281297187808816		7	25	cnn_epch100	v2447	Y08WOMTSR
8	12.806349023531896	0.4161343885868887		8	25	cnn_epch100	v2447	Y08WOMTSR
9	12.685651353093611	0.41366322176008713		9	25	cnn_epch100	v2447	Y08WOMTSR
0	11.789421307138571	0.6198592663397952		0	25	cnn_epch100	v2447	Y04WOMTSL
1	12.087025327330087	0.5752835018735042		1	25	cnn_epch100	v2447	Y04WOMTSL
2	11.673859309584111	0.5964435554394758		2	25	cnn_epch100	v2447	Y04WOMTSL
3	11.514993362715	0.5997477354330985		3	25	cnn_epch100	v2447	Y04WOMTSL
4	11.879349928152116	0.6011148233051915		4	25	cnn_epch100	v2447	Y04WOMTSL
5	11.410424169554974	0.5907681295373365		5	25	cnn_epch100	v2447	Y04WOMTSL
6	11.516442107720266	0.5929813690566107		6	25	cnn_epch100	v2447	Y04WOMTSL
7	11.83838338510945	0.6174104909504713		7	25	cnn_epch100	v2447	Y04WOMTSL
8	11.37272202253337	0.6098519499691332		8	25	cnn_epch100	v2447	Y04WOMTSL
9	11.778389567398673	0.5671362053169943		9	25	cnn_epch100	v2447	Y04WOMTSL
0	13.055891805413763	0.44543371286247674		0	25	cnn_epch100	v2447	Y08WOMTSL
1	13.25465081100348	0.462208242840034		1	25	cnn_epch100	v2447	Y08WOMTSL
2	12.579482364809568	0.4565010750545589		2	25	cnn_epch100	v2447	Y08WOMTSL
3	13.094846120559264	0.4644437990704342		3	25	cnn_epch100	v2447	Y08WOMTSL
4	13.085787011379482	0.4758676505751061		4	25	cnn_epch100	v2447	Y08WOMTSL
5	13.192477419337193	0.447048003325125		5	25	cnn_epch100	v2447	Y08WOMTSL
6	12.586131433242285	0.47655127042149603		6	25	cnn_epch100	v2447	Y08WOMTSL
7	12.592290334063575	0.4750571740240965		7	25	cnn_epch100	v2447	Y08WOMTSL
8	13.009974746314208	0.47460671070748406		8	25	cnn_epch100	v2447	Y08WOMTSL
9	13.012117417076896	0.4919034682567648		9	25	cnn_epch100	v2447	Y08WOMTSL
0	12.192020923555637	0.49570696483446736		0	25	cnn_epch100	v2448	Y04WOMTSR
1	12.496234417489658	0.48280858027362833		1	25	cnn_epch100	v2448	Y04WOMTSR
2	12.02849989654385	0.4944779556027119		2	25	cnn_epch100	v2448	Y04WOMTSR
3	12.413603658311638	0.4779008482027187		3	25	cnn_epch100	v2448	Y04WOMTSR
4	12.508862505625894	0.47787263223581183		4	25	cnn_epch100	v2448	Y04WOMTSR
5	12.548244381860354	0.46758269959258886		5	25	cnn_epch100	v2448	Y04WOMTSR
6	12.14298342687423	0.4876431597169552		6	25	cnn_epch100	v2448	Y04WOMTSR
7	12.233142651839904	0.48546175006053		7	25	cnn_epch100	v2448	Y04WOMTSR
8	12.285172517045943	0.48151493665603157		8	25	cnn_epch100	v2448	Y04WOMTSR
9	12.415254639376174	0.4974125022779932		9	25	cnn_epch100	v2448	Y04WOMTSR
0	12.270428228971191	0.5779085036805025		0	25	cnn_epch100	v2448	Y04WOMTSL
1	12.045539658702616	0.5777516584587432		1	25	cnn_epch100	v2448	Y04WOMTSL
2	12.148336306875988	0.5858160543175156		2	25	cnn_epch100	v2448	Y04WOMTSL
3	11.827543443100575	0.572674215672881		3	25	cnn_epch100	v2448	Y04WOMTSL
4	11.804104566639795	0.5849360429676099		4	25	cnn_epch100	v2448	Y04WOMTSL
5	11.727322218004936	0.56965996367404		5	25	cnn_epch100	v2448	Y04WOMTSL
6	11.7873332799118	0.5683055010440048		6	25	cnn_epch100	v2448	Y04WOMTSL
7	11.975531374343218	0.5995520218179542		7	25	cnn_epch100	v2448	Y04WOMTSL
8	11.436054753173808	0.6058581026304504		8	25	cnn_epch100	v2448	Y04WOMTSL
9	11.677700382309224	0.5696932603796963		9	25	cnn_epch100	v2448	Y04WOMTSL
0	12.85196744071311	0.4021811150473621		0	25	cnn_epch100	v2448	Y08WOMTSR
1	12.7769401777064	0.41788831206401794		1	25	cnn_epch100	v2448	Y08WOMTSR
2	12.874939835822472	0.442155067054795		2	25	cnn_epch100	v2448	Y08WOMTSR
3	12.948173152055126	0.40835813757150524		3	25	cnn_epch100	v2448	Y08WOMTSR
4	12.750084326675738	0.42700188825604524		4	25	cnn_epch100	v2448	Y08WOMTSR
5	12.606996405616972	0.4011820311447953		5	25	cnn_epch100	v2448	Y08WOMTSR
6	12.469056238348752	0.43790425017103946		6	25	cnn_epch100	v2448	Y08WOMTSR
7	12.820772207780896	0.42137183629986635		7	25	cnn_epch100	v2448	Y08WOMTSR
8	12.863353248940546	0.4131184516538236		8	25	cnn_epch100	v2448	Y08WOMTSR
9	12.81049565526369	0.39550440174492835		9	25	cnn_epch100	v2448	Y08WOMTSR
0	12.989720817580649	0.45489583889665947		0	25	cnn_epch100	v2448	Y08WOMTSL
1	13.107484107633947	0.4828518836672182		1	25	cnn_epch100	v2448	Y08WOMTSL
2	12.46530999850426	0.4876395954242558		2	25	cnn_epch100	v2448	Y08WOMTSL
3	12.90280699022632	0.48801289807172205		3	25	cnn_epch100	v2448	Y08WOMTSL
4	12.853246317202936	0.4863329807702425		4	25	cnn_epch100	v2448	Y08WOMTSL
5	12.52002427795652	0.5093618323843272		5	25	cnn_epch100	v2448	Y08WOMTSL
6	12.412607331193268	0.5001046107590728		6	25	cnn_epch100	v2448	Y08WOMTSL
7	12.346434581646736	0.5071445928547887		7	25	cnn_epch100	v2448	Y08WOMTSL
8	12.807608072175894	0.49489501594312857		8	25	cnn_epch100	v2448	Y08WOMTSL
9	13.411681465323516	0.4892447537615617		9	25	cnn_epch100	v2448	Y08WOMTSL
0	12.18679116008217	0.5868051248254837		0	25	cnn_epch100	v2449	Y04WOMTSL
1	12.036569810208947	0.5880801337652433		1	25	cnn_epch100	v2449	Y04WOMTSL
2	11.841257261655898	0.5804889971535754		2	25	cnn_epch100	v2449	Y04WOMTSL
3	11.881922544556438	0.5700434494554117		3	25	cnn_epch100	v2449	Y04WOMTSL
4	11.950389910875831	0.5689503477468916		4	25	cnn_epch100	v2449	Y04WOMTSL
5	11.574851469492062	0.56276556191777		5	25	cnn_epch100	v2449	Y04WOMTSL
6	11.895068153258777	0.5646375510364845		6	25	cnn_epch100	v2449	Y04WOMTSL
7	12.146495925156223	0.5947540305344757		7	25	cnn_epch100	v2449	Y04WOMTSL
8	11.36896935812871	0.6113684392343155		8	25	cnn_epch100	v2449	Y04WOMTSL
9	11.686962548266418	0.5738904087244086		9	25	cnn_epch100	v2449	Y04WOMTSL
0	11.926570604616868	0.5271884467681082		0	25	cnn_epch100	v2449	Y08WOMTSR
1	12.058832908763982	0.520129669940673		1	25	cnn_epch100	v2449	Y08WOMTSR
2	11.85042749616737	0.5550978637534129		2	25	cnn_epch100	v2449	Y08WOMTSR
3	12.172386299761763	0.5197155435959009		3	25	cnn_epch100	v2449	Y08WOMTSR
4	11.93802241259834	0.5425617010828183		4	25	cnn_epch100	v2449	Y08WOMTSR
5	11.87874179420289	0.5166625042535375		5	25	cnn_epch100	v2449	Y08WOMTSR
6	11.5812645759156	0.5596767667971958		6	25	cnn_epch100	v2449	Y08WOMTSR
7	11.746405263306364	0.5595527248000214		7	25	cnn_epch100	v2449	Y08WOMTSR
8	12.003186387516926	0.5340637480247153		8	25	cnn_epch100	v2449	Y08WOMTSR
9	11.77752177285645	0.5326921410109955		9	25	cnn_epch100	v2449	Y08WOMTSR
0	12.894168291807668	0.46269106532711957		0	25	cnn_epch100	v2449	Y08WOMTSL
1	13.2036597835191	0.47539839009240076		1	25	cnn_epch100	v2449	Y08WOMTSL
2	12.283302290810084	0.48581611583437706		2	25	cnn_epch100	v2449	Y08WOMTSL
3	13.299614124702316	0.45416785916589375		3	25	cnn_epch100	v2449	Y08WOMTSL
4	12.919286225242873	0.4765274268662493		4	25	cnn_epch100	v2449	Y08WOMTSL
5	12.667628664506728	0.4922617049309768		5	25	cnn_epch100	v2449	Y08WOMTSL
6	12.672761560012	0.4781097739901499		6	25	cnn_epch100	v2449	Y08WOMTSL
7	12.703569121897791	0.4838499071763382		7	25	cnn_epch100	v2449	Y08WOMTSL
8	12.961125678875282	0.47927935251829146		8	25	cnn_epch100	v2449	Y08WOMTSL
9	13.06866787984673	0.48687989664428616		9	25	cnn_epch100	v2449	Y08WOMTSL
0	11.110795608552694	0.6223191219006584		0	25	cnn_epch100	v2449	Y04WOMTSR
1	11.40540166372835	0.6034927166204225		1	25	cnn_epch100	v2449	Y04WOMTSR
2	11.087526410931815	0.6169470140470743		2	25	cnn_epch100	v2449	Y04WOMTSR
3	11.285744610501911	0.6085518070263113		3	25	cnn_epch100	v2449	Y04WOMTSR
4	11.336506799485646	0.5974899994821634		4	25	cnn_epch100	v2449	Y04WOMTSR
5	11.246058883962696	0.6088136693597825		5	25	cnn_epch100	v2449	Y04WOMTSR
6	11.00474663187172	0.6105892760781604		6	25	cnn_epch100	v2449	Y04WOMTSR
7	11.121064482419277	0.6131531636851194		7	25	cnn_epch100	v2449	Y04WOMTSR
8	11.251383335443512	0.5975149939918907		8	25	cnn_epch100	v2449	Y04WOMTSR
9	11.086710088336549	0.626671427569285		9	25	cnn_epch100	v2449	Y04WOMTSR
0	11.833037618695954	0.5319303256802308		0	25	cnn_epch100	v2450	Y04WOMTSR
1	12.546247906606622	0.5012372616751382		1	25	cnn_epch100	v2450	Y04WOMTSR
2	11.920428985682465	0.5158719537249562		2	25	cnn_epch100	v2450	Y04WOMTSR
3	12.011742669780908	0.5306231707644037		3	25	cnn_epch100	v2450	Y04WOMTSR
4	12.52842645430876	0.48021570736556174		4	25	cnn_epch100	v2450	Y04WOMTSR
5	12.233433002659542	0.5057750966930112		5	25	cnn_epch100	v2450	Y04WOMTSR
6	11.9203437744845	0.5215621103995681		6	25	cnn_epch100	v2450	Y04WOMTSR
7	12.024113716139462	0.5133620310594753		7	25	cnn_epch100	v2450	Y04WOMTSR
8	12.045963338321966	0.5143649411451888		8	25	cnn_epch100	v2450	Y04WOMTSR
9	12.09415223104551	0.5191541911731744		9	25	cnn_epch100	v2450	Y04WOMTSR
0	13.038882347290029	0.4414216310184716		0	25	cnn_epch100	v2450	Y08WOMTSL
1	13.496470265398813	0.44298073961971346		1	25	cnn_epch100	v2450	Y08WOMTSL
2	12.646413343506651	0.45102327403335407		2	25	cnn_epch100	v2450	Y08WOMTSL
3	13.110752465752451	0.46148530235848256		3	25	cnn_epch100	v2450	Y08WOMTSL
4	13.036818519085209	0.47163716501328545		4	25	cnn_epch100	v2450	Y08WOMTSL
5	13.219451730435328	0.42472605182336653		5	25	cnn_epch100	v2450	Y08WOMTSL
6	12.985017260665328	0.4377186341781927		6	25	cnn_epch100	v2450	Y08WOMTSL
7	12.902585435793986	0.45524072795346104		7	25	cnn_epch100	v2450	Y08WOMTSL
8	13.319099175631674	0.43913132182365494		8	25	cnn_epch100	v2450	Y08WOMTSL
9	13.137413325220177	0.4715164241844921		9	25	cnn_epch100	v2450	Y08WOMTSL
0	12.148591420595343	0.589770410101955		0	25	cnn_epch100	v2450	Y04WOMTSL
1	11.990997550040504	0.5848452508491023		1	25	cnn_epch100	v2450	Y04WOMTSL
2	11.959891086547824	0.5742173241424147		2	25	cnn_epch100	v2450	Y04WOMTSL
3	11.766291476287854	0.5734158576611054		3	25	cnn_epch100	v2450	Y04WOMTSL
4	11.824798731152358	0.5816201794433984		4	25	cnn_epch100	v2450	Y04WOMTSL
5	11.77063373406854	0.5659126320475788		5	25	cnn_epch100	v2450	Y04WOMTSL
6	12.015165005797572	0.5592291855015177		6	25	cnn_epch100	v2450	Y04WOMTSL
7	11.951140299145084	0.6014550966220497		7	25	cnn_epch100	v2450	Y04WOMTSL
8	11.56273411945358	0.6019561708136876		8	25	cnn_epch100	v2450	Y04WOMTSL
9	12.019634565831424	0.5489127333563452		9	25	cnn_epch100	v2450	Y04WOMTSL
0	12.508367175856234	0.4528542715319088		0	25	cnn_epch100	v2450	Y08WOMTSR
1	12.224811941209548	0.4880410646491284		1	25	cnn_epch100	v2450	Y08WOMTSR
2	12.529902632308731	0.4798474880927456		2	25	cnn_epch100	v2450	Y08WOMTSR
3	12.537651221055285	0.4681630146024095		3	25	cnn_epch100	v2450	Y08WOMTSR
4	12.52019332123158	0.47410939583859263		4	25	cnn_epch100	v2450	Y08WOMTSR
5	11.996205285246033	0.4878630192946533		5	25	cnn_epch100	v2450	Y08WOMTSR
6	12.227597132720431	0.4801791986026902		6	25	cnn_epch100	v2450	Y08WOMTSR
7	12.402739171695824	0.48654237978318526		7	25	cnn_epch100	v2450	Y08WOMTSR
8	12.478084562413612	0.46771723046646313		8	25	cnn_epch100	v2450	Y08WOMTSR
9	12.50871000792876	0.4552002236471871		9	25	cnn_epch100	v2450	Y08WOMTSR
0	11.857419480440262	0.6148942466654269		0	25	cnn_epch100	v2451	Y04WOMTSL
1	11.86698060044682	0.5957427040035811		1	25	cnn_epch100	v2451	Y04WOMTSL
2	11.718741740834798	0.5932592265173359		2	25	cnn_epch100	v2451	Y04WOMTSL
3	11.598828875056396	0.5906844748792477		3	25	cnn_epch100	v2451	Y04WOMTSL
4	11.58536359400394	0.6052958498362443		4	25	cnn_epch100	v2451	Y04WOMTSL
5	11.28812618479962	0.5892213546868437		5	25	cnn_epch100	v2451	Y04WOMTSL
6	11.608953539339776	0.5861048956984316		6	25	cnn_epch100	v2451	Y04WOMTSL
7	11.977958799113027	0.612658469213903		7	25	cnn_epch100	v2451	Y04WOMTSL
8	11.162476810864046	0.6276411838889593		8	25	cnn_epch100	v2451	Y04WOMTSL
9	11.514075865483203	0.5858375861361188		9	25	cnn_epch100	v2451	Y04WOMTSL
0	13.135706964764369	0.4354757737745872		0	25	cnn_epch100	v2451	Y08WOMTSL
1	13.278002278506383	0.46007411021349526		1	25	cnn_epch100	v2451	Y08WOMTSL
2	12.280783105590988	0.4839643674817775		2	25	cnn_epch100	v2451	Y08WOMTSL
3	13.166559846872945	0.46041316072868554		3	25	cnn_epch100	v2451	Y08WOMTSL
4	12.984426373505435	0.4678796043148481		4	25	cnn_epch100	v2451	Y08WOMTSL
5	12.889129058500195	0.4717677937108852		5	25	cnn_epch100	v2451	Y08WOMTSL
6	12.705645633156324	0.48141717517927457		6	25	cnn_epch100	v2451	Y08WOMTSL
7	12.502056075413709	0.484973122674758		7	25	cnn_epch100	v2451	Y08WOMTSL
8	12.99629331811625	0.4690375614295655		8	25	cnn_epch100	v2451	Y08WOMTSL
9	13.156880258209268	0.48239372245187695		9	25	cnn_epch100	v2451	Y08WOMTSL
0	12.263262221499415	0.48241985918505437		0	25	cnn_epch100	v2451	Y04WOMTSR
1	12.672546397212368	0.4682222675168422		1	25	cnn_epch100	v2451	Y04WOMTSR
2	12.38519638900303	0.4769038711003022		2	25	cnn_epch100	v2451	Y04WOMTSR
3	12.70973727903854	0.45027660219644033		3	25	cnn_epch100	v2451	Y04WOMTSR
4	12.554339709761823	0.4629366581796732		4	25	cnn_epch100	v2451	Y04WOMTSR
5	12.591044929231977	0.4598822703141873		5	25	cnn_epch100	v2451	Y04WOMTSR
6	12.264497693696692	0.47485184313934403		6	25	cnn_epch100	v2451	Y04WOMTSR
7	12.348786408160954	0.47529709532864134		7	25	cnn_epch100	v2451	Y04WOMTSR
8	12.707519119870588	0.4440908121332252		8	25	cnn_epch100	v2451	Y04WOMTSR
9	12.738187499372197	0.46425632056984156		9	25	cnn_epch100	v2451	Y04WOMTSR
0	12.823134705123325	0.41532119415167607		0	25	cnn_epch100	v2451	Y08WOMTSR
1	12.744501892364712	0.4210803774467413		1	25	cnn_epch100	v2451	Y08WOMTSR
2	12.754191941250356	0.45546875987868907		2	25	cnn_epch100	v2451	Y08WOMTSR
3	12.77247499802206	0.4422766758156443		3	25	cnn_epch100	v2451	Y08WOMTSR
4	12.7800738931116	0.4256450073772145		4	25	cnn_epch100	v2451	Y08WOMTSR
5	12.53990038424002	0.4129444875197833		5	25	cnn_epch100	v2451	Y08WOMTSR
6	12.520162340589843	0.45267134600779085		6	25	cnn_epch100	v2451	Y08WOMTSR
7	12.807962315488297	0.4247270975449498		7	25	cnn_epch100	v2451	Y08WOMTSR
8	12.745253267450254	0.42831432376923395		8	25	cnn_epch100	v2451	Y08WOMTSR
9	12.55339100950156	0.4262973982613995		9	25	cnn_epch100	v2451	Y08WOMTSR
0	12.865155118728543	0.4035500185755866		0	25	cnn_epch100	v2452	Y08WOMTSR
1	12.60921312895827	0.4443487080909906		1	25	cnn_epch100	v2452	Y08WOMTSR
2	12.759963961277284	0.4481006679074298		2	25	cnn_epch100	v2452	Y08WOMTSR
3	12.961258296083663	0.4093431642881233		3	25	cnn_epch100	v2452	Y08WOMTSR
4	12.684324308524683	0.44945738788435524		4	25	cnn_epch100	v2452	Y08WOMTSR
5	12.49189322869697	0.4271431920662558		5	25	cnn_epch100	v2452	Y08WOMTSR
6	12.466060502035289	0.4533580620622905		6	25	cnn_epch100	v2452	Y08WOMTSR
7	12.657218360810797	0.44636907174174484		7	25	cnn_epch100	v2452	Y08WOMTSR
8	12.756740874057476	0.428200245427232		8	25	cnn_epch100	v2452	Y08WOMTSR
9	12.67724113233749	0.41248725874794867		9	25	cnn_epch100	v2452	Y08WOMTSR
0	12.587212106997644	0.5433465633747194		0	25	cnn_epch100	v2452	Y04WOMTSL
1	12.675521128843108	0.5252844752687891		1	25	cnn_epch100	v2452	Y04WOMTSL
2	12.228629518324436	0.5417164254010888		2	25	cnn_epch100	v2452	Y04WOMTSL
3	12.50796243292874	0.5327692181273304		3	25	cnn_epch100	v2452	Y04WOMTSL
4	12.291219811260383	0.5417560942292609		4	25	cnn_epch100	v2452	Y04WOMTSL
5	11.806359264696674	0.5344702252247677		5	25	cnn_epch100	v2452	Y04WOMTSL
6	12.22322156888829	0.5374677677130554		6	25	cnn_epch100	v2452	Y04WOMTSL
7	12.381673313353224	0.562992945766873		7	25	cnn_epch100	v2452	Y04WOMTSL
8	11.87365282325935	0.5550322489295108		8	25	cnn_epch100	v2452	Y04WOMTSL
9	12.44329388513738	0.5043613265923289		9	25	cnn_epch100	v2452	Y04WOMTSL
0	11.970910568361546	0.520929610237659		0	25	cnn_epch100	v2452	Y04WOMTSR
1	12.408383706080771	0.4976809404084108		1	25	cnn_epch100	v2452	Y04WOMTSR
2	12.027382462908417	0.5032894784310031		2	25	cnn_epch100	v2452	Y04WOMTSR
3	12.183981965987725	0.5230903808898416		3	25	cnn_epch100	v2452	Y04WOMTSR
4	12.608363392012246	0.47691280239607664		4	25	cnn_epch100	v2452	Y04WOMTSR
5	12.478183153867434	0.49631195309830767		5	25	cnn_epch100	v2452	Y04WOMTSR
6	12.035796590144992	0.49973322552434046		6	25	cnn_epch100	v2452	Y04WOMTSR
7	12.00497119897149	0.5125603780315207		7	25	cnn_epch100	v2452	Y04WOMTSR
8	12.200511317330704	0.49486847777671894		8	25	cnn_epch100	v2452	Y04WOMTSR
9	12.225870074757472	0.5048114908907996		9	25	cnn_epch100	v2452	Y04WOMTSR
0	12.64753938370331	0.49462956527227125		0	25	cnn_epch100	v2452	Y08WOMTSL
1	12.891531820317493	0.5059990060459298		1	25	cnn_epch100	v2452	Y08WOMTSL
2	12.263802461673777	0.4917540787103777		2	25	cnn_epch100	v2452	Y08WOMTSL
3	12.78083951204109	0.5061598553717184		3	25	cnn_epch100	v2452	Y08WOMTSL
4	12.573755629138091	0.5170926493365108		4	25	cnn_epch100	v2452	Y08WOMTSL
5	12.495439349987436	0.5126882323990678		5	25	cnn_epch100	v2452	Y08WOMTSL
6	12.388241294079307	0.5115534362354583		6	25	cnn_epch100	v2452	Y08WOMTSL
7	12.345371798377814	0.5134349239564936		7	25	cnn_epch100	v2452	Y08WOMTSL
8	12.723297710028632	0.503083827728012		8	25	cnn_epch100	v2452	Y08WOMTSL
9	12.72970546907901	0.521111986278113		9	25	cnn_epch100	v2452	Y08WOMTSL
0	12.341950611786	0.4858566990197034		0	25	cnn_epch100	v2453	Y04WOMTSR
1	12.54000909818637	0.48509520599239897		1	25	cnn_epch100	v2453	Y04WOMTSR
2	12.115024537332662	0.5108679318258997		2	25	cnn_epch100	v2453	Y04WOMTSR
3	12.230042693665736	0.5033404478907858		3	25	cnn_epch100	v2453	Y04WOMTSR
4	12.599600493085674	0.4696759034106464		4	25	cnn_epch100	v2453	Y04WOMTSR
5	12.555757531063872	0.49611808067112206		5	25	cnn_epch100	v2453	Y04WOMTSR
6	12.017181228693635	0.5062584463717266		6	25	cnn_epch100	v2453	Y04WOMTSR
7	12.214449491162409	0.49505491789204426		7	25	cnn_epch100	v2453	Y04WOMTSR
8	12.114114586093734	0.5074129574111614		8	25	cnn_epch100	v2453	Y04WOMTSR
9	12.434880538294877	0.5210173894655208		9	25	cnn_epch100	v2453	Y04WOMTSR
0	11.98724801107083	0.6033609787530583		0	25	cnn_epch100	v2453	Y04WOMTSL
1	12.09502086297871	0.5727639872454514		1	25	cnn_epch100	v2453	Y04WOMTSL
2	11.92937746611313	0.5861908394279628		2	25	cnn_epch100	v2453	Y04WOMTSL
3	11.633701866941085	0.5785043105615634		3	25	cnn_epch100	v2453	Y04WOMTSL
4	11.821701106650748	0.5820414229356526		4	25	cnn_epch100	v2453	Y04WOMTSL
5	11.380830734485492	0.5836327490867189		5	25	cnn_epch100	v2453	Y04WOMTSL
6	11.967324170120838	0.5734696153306805		6	25	cnn_epch100	v2453	Y04WOMTSL
7	12.193203017827804	0.5900533078165916		7	25	cnn_epch100	v2453	Y04WOMTSL
8	11.41391671524976	0.6002310793601349		8	25	cnn_epch100	v2453	Y04WOMTSL
9	11.67904263115099	0.5711327201182119		9	25	cnn_epch100	v2453	Y04WOMTSL
0	12.67542833391438	0.4970331171924367		0	25	cnn_epch100	v2453	Y08WOMTSL
1	13.107696739457124	0.47915125030622996		1	25	cnn_epch100	v2453	Y08WOMTSL
2	12.172520391801758	0.5007672320396579		2	25	cnn_epch100	v2453	Y08WOMTSL
3	12.901296284645454	0.49349452038817143		3	25	cnn_epch100	v2453	Y08WOMTSL
4	12.854626803959068	0.4870679609878431		4	25	cnn_epch100	v2453	Y08WOMTSL
5	12.693674579970567	0.48952698507805337		5	25	cnn_epch100	v2453	Y08WOMTSL
6	12.432510737467126	0.49920037120372146		6	25	cnn_epch100	v2453	Y08WOMTSL
7	12.32358110363976	0.5073825489632152		7	25	cnn_epch100	v2453	Y08WOMTSL
8	12.677353994591968	0.5104825505254847		8	25	cnn_epch100	v2453	Y08WOMTSL
9	12.845367625326372	0.5120731431170908		9	25	cnn_epch100	v2453	Y08WOMTSL
0	12.68802721357097	0.44357142892979945		0	25	cnn_epch100	v2453	Y08WOMTSR
1	12.531376132109044	0.45029055251284406		1	25	cnn_epch100	v2453	Y08WOMTSR
2	12.452189053785515	0.48707417520563157		2	25	cnn_epch100	v2453	Y08WOMTSR
3	12.589595558562426	0.45865006592202906		3	25	cnn_epch100	v2453	Y08WOMTSR
4	12.565408517408176	0.45773617241883857		4	25	cnn_epch100	v2453	Y08WOMTSR
5	12.50894506339228	0.45101344396429355		5	25	cnn_epch100	v2453	Y08WOMTSR
6	12.116150613252444	0.48997821693637167		6	25	cnn_epch100	v2453	Y08WOMTSR
7	12.372909022456724	0.4902418341175955		7	25	cnn_epch100	v2453	Y08WOMTSR
8	12.50432272872515	0.46540606992559685		8	25	cnn_epch100	v2453	Y08WOMTSR
9	12.301504755564409	0.46386243217877415		9	25	cnn_epch100	v2453	Y08WOMTSR
0	12.134200053440123	0.5889718791435603		0	25	cnn_epch100	v2454	Y04WOMTSL
1	12.229555241779728	0.5683777073829718		1	25	cnn_epch100	v2454	Y04WOMTSL
2	11.987228879947898	0.5700596826757635		2	25	cnn_epch100	v2454	Y04WOMTSL
3	11.767451590279062	0.563405332223003		3	25	cnn_epch100	v2454	Y04WOMTSL
4	11.938333219366855	0.5787255506068476		4	25	cnn_epch100	v2454	Y04WOMTSL
5	11.665574278210851	0.5575152556639997		5	25	cnn_epch100	v2454	Y04WOMTSL
6	11.899276675574878	0.5548118553134455		6	25	cnn_epch100	v2454	Y04WOMTSL
7	12.054371239995874	0.5914764964031014		7	25	cnn_epch100	v2454	Y04WOMTSL
8	11.79675063119467	0.5655235856091468		8	25	cnn_epch100	v2454	Y04WOMTSL
9	11.646230219596813	0.572908436835173		9	25	cnn_epch100	v2454	Y04WOMTSL
0	12.13825022458629	0.5185428818699691		0	25	cnn_epch100	v2454	Y08WOMTSR
1	12.059597924967935	0.5134236670699801		1	25	cnn_epch100	v2454	Y08WOMTSR
2	11.898061910065408	0.5513831857890859		2	25	cnn_epch100	v2454	Y08WOMTSR
3	12.050789332463324	0.5237810527438429		3	25	cnn_epch100	v2454	Y08WOMTSR
4	11.978131838742042	0.5289081281336869		4	25	cnn_epch100	v2454	Y08WOMTSR
5	11.690415958598178	0.5261688962414582		5	25	cnn_epch100	v2454	Y08WOMTSR
6	11.730956087710656	0.5443133913392		6	25	cnn_epch100	v2454	Y08WOMTSR
7	11.964072727473058	0.5424292411721491		7	25	cnn_epch100	v2454	Y08WOMTSR
8	12.040714934482317	0.5184215928910281		8	25	cnn_epch100	v2454	Y08WOMTSR
9	11.763952777525116	0.5416644279226759		9	25	cnn_epch100	v2454	Y08WOMTSR
0	12.369320952057691	0.46834937091789164		0	25	cnn_epch100	v2454	Y04WOMTSR
1	12.772287651202117	0.44512468392116733		1	25	cnn_epch100	v2454	Y04WOMTSR
2	12.336006857068218	0.470332836545638		2	25	cnn_epch100	v2454	Y04WOMTSR
3	12.47217450691357	0.47063872308774324		3	25	cnn_epch100	v2454	Y04WOMTSR
4	12.89875387210205	0.4360459106360373		4	25	cnn_epch100	v2454	Y04WOMTSR
5	12.742536882321357	0.45626489407085546		5	25	cnn_epch100	v2454	Y04WOMTSR
6	12.497961105619906	0.44375647330967144		6	25	cnn_epch100	v2454	Y04WOMTSR
7	12.464204919118746	0.4575646693181554		7	25	cnn_epch100	v2454	Y04WOMTSR
8	12.667438120810411	0.44010438945700664		8	25	cnn_epch100	v2454	Y04WOMTSR
9	12.700474130284208	0.45220093390050103		9	25	cnn_epch100	v2454	Y04WOMTSR
0	12.618842075701336	0.49863721395758714		0	25	cnn_epch100	v2454	Y08WOMTSL
1	12.737054264080252	0.5225106442663602		1	25	cnn_epch100	v2454	Y08WOMTSL
2	12.178832906771287	0.5196005474483548		2	25	cnn_epch100	v2454	Y08WOMTSL
3	12.776478079361118	0.5059129793572663		3	25	cnn_epch100	v2454	Y08WOMTSL
4	12.785016440931424	0.49974999466173453		4	25	cnn_epch100	v2454	Y08WOMTSL
5	12.385963000604812	0.526139740010815		5	25	cnn_epch100	v2454	Y08WOMTSL
6	12.38484418213295	0.5194584322418452		6	25	cnn_epch100	v2454	Y08WOMTSL
7	12.106587873750344	0.5364403203945425		7	25	cnn_epch100	v2454	Y08WOMTSL
8	12.524544755088826	0.5257406578886339		8	25	cnn_epch100	v2454	Y08WOMTSL
9	13.033151031672	0.5161121512901116		9	25	cnn_epch100	v2454	Y08WOMTSL
0	11.953212941969143	0.5178365849547711		0	25	cnn_epch100	v2455	Y04WOMTSR
1	12.532909780377516	0.4802587962933999		1	25	cnn_epch100	v2455	Y04WOMTSR
2	12.001840763482264	0.5020724649271184		2	25	cnn_epch100	v2455	Y04WOMTSR
3	12.936218610746328	0.41808779293066883		3	25	cnn_epch100	v2455	Y04WOMTSR
4	12.595559948321714	0.4755028563736009		4	25	cnn_epch100	v2455	Y04WOMTSR
5	12.187376438414944	0.5109386435070087		5	25	cnn_epch100	v2455	Y04WOMTSR
6	12.042075579126193	0.5028339999111664		6	25	cnn_epch100	v2455	Y04WOMTSR
7	12.084374685544072	0.5027731682797134		7	25	cnn_epch100	v2455	Y04WOMTSR
8	12.3629771234231	0.4719958372683605		8	25	cnn_epch100	v2455	Y04WOMTSR
9	12.225911351922049	0.5173491977564154		9	25	cnn_epch100	v2455	Y04WOMTSR
0	12.793436387734234	0.4098835004248598		0	25	cnn_epch100	v2455	Y08WOMTSR
1	12.861331626207305	0.4118831922610466		1	25	cnn_epch100	v2455	Y08WOMTSR
2	12.8817596006197	0.4303176362932586		2	25	cnn_epch100	v2455	Y08WOMTSR
3	13.00684815708469	0.409533512351703		3	25	cnn_epch100	v2455	Y08WOMTSR
4	12.906977361847655	0.422125720756724		4	25	cnn_epch100	v2455	Y08WOMTSR
5	12.553637961782435	0.40722660795228044		5	25	cnn_epch100	v2455	Y08WOMTSR
6	12.458769152936544	0.44196605754110624		6	25	cnn_epch100	v2455	Y08WOMTSR
7	12.686804403862745	0.44584457194276417		7	25	cnn_epch100	v2455	Y08WOMTSR
8	12.86599795029793	0.41527824223771004		8	25	cnn_epch100	v2455	Y08WOMTSR
9	12.67086245361512	0.4088432143241547		9	25	cnn_epch100	v2455	Y08WOMTSR
0	12.2103613226281	0.5819831893841789		0	25	cnn_epch100	v2455	Y04WOMTSL
1	11.964189040463433	0.584705365220807		1	25	cnn_epch100	v2455	Y04WOMTSL
2	12.143153937524328	0.5634637158823033		2	25	cnn_epch100	v2455	Y04WOMTSL
3	11.768733886832225	0.570427751040572		3	25	cnn_epch100	v2455	Y04WOMTSL
4	11.860213579340138	0.5778328006380375		4	25	cnn_epch100	v2455	Y04WOMTSL
5	11.705260987538614	0.568049975152275		5	25	cnn_epch100	v2455	Y04WOMTSL
6	11.86419859747307	0.5702016967443582		6	25	cnn_epch100	v2455	Y04WOMTSL
7	12.071402176818742	0.5917252924642329		7	25	cnn_epch100	v2455	Y04WOMTSL
8	11.533379805721404	0.5960819008825343		8	25	cnn_epch100	v2455	Y04WOMTSL
9	11.84127135055301	0.5523273057195326		9	25	cnn_epch100	v2455	Y04WOMTSL
0	12.83045231086363	0.4794579845323103		0	25	cnn_epch100	v2455	Y08WOMTSL
1	13.231132624690163	0.47859657649882426		1	25	cnn_epch100	v2455	Y08WOMTSL
2	12.295755925067104	0.48856538813230127		2	25	cnn_epch100	v2455	Y08WOMTSL
3	13.330981841271758	0.4784936921100105		3	25	cnn_epch100	v2455	Y08WOMTSL
4	12.993396670175992	0.4712096522392412		4	25	cnn_epch100	v2455	Y08WOMTSL
5	12.944774602257736	0.4782829137277367		5	25	cnn_epch100	v2455	Y08WOMTSL
6	12.567134536641634	0.4910006087577068		6	25	cnn_epch100	v2455	Y08WOMTSL
7	12.373229099773123	0.509786397530794		7	25	cnn_epch100	v2455	Y08WOMTSL
8	12.662588172519426	0.5098010384355661		8	25	cnn_epch100	v2455	Y08WOMTSL
9	13.011798056000268	0.5025502204322245		9	25	cnn_epch100	v2455	Y08WOMTSL
0	12.06793708072902	0.5137085832489465		0	25	cnn_epch100	v2456	Y08WOMTSR
1	12.043706996794734	0.5174635460895608		1	25	cnn_epch100	v2456	Y08WOMTSR
2	11.797764435133468	0.5623218066547115		2	25	cnn_epch100	v2456	Y08WOMTSR
3	12.306595264832668	0.5100250495142237		3	25	cnn_epch100	v2456	Y08WOMTSR
4	11.82942508608335	0.5447395499020622		4	25	cnn_epch100	v2456	Y08WOMTSR
5	11.665515813205085	0.5280263540644163		5	25	cnn_epch100	v2456	Y08WOMTSR
6	11.573736379004265	0.5543982633388018		6	25	cnn_epch100	v2456	Y08WOMTSR
7	11.79510595659148	0.5547196111085839		7	25	cnn_epch100	v2456	Y08WOMTSR
8	11.950993266991668	0.5346454934000311		8	25	cnn_epch100	v2456	Y08WOMTSR
9	11.66969593280498	0.5395730579845298		9	25	cnn_epch100	v2456	Y08WOMTSR
0	12.840322850273138	0.5230831888108186		0	25	cnn_epch100	v2456	Y04WOMTSL
1	12.613248955843574	0.5241174264749404		1	25	cnn_epch100	v2456	Y04WOMTSL
2	12.4775654794027	0.5188300035916757		2	25	cnn_epch100	v2456	Y04WOMTSL
3	12.140419429046018	0.5246730904958002		3	25	cnn_epch100	v2456	Y04WOMTSL
4	12.402949137000304	0.5205302910224517		4	25	cnn_epch100	v2456	Y04WOMTSL
5	11.79554431590469	0.5330718421411594		5	25	cnn_epch100	v2456	Y04WOMTSL
6	12.196281094543863	0.5232163929387741		6	25	cnn_epch100	v2456	Y04WOMTSL
7	12.848225111457978	0.5338594429890432		7	25	cnn_epch100	v2456	Y04WOMTSL
8	12.031779767427649	0.5402172275290121		8	25	cnn_epch100	v2456	Y04WOMTSL
9	12.306783567967566	0.5101197502787935		9	25	cnn_epch100	v2456	Y04WOMTSL
0	12.15031104023393	0.4975724628427851		0	25	cnn_epch100	v2456	Y04WOMTSR
1	12.280704297676722	0.5080021476520459		1	25	cnn_epch100	v2456	Y04WOMTSR
2	11.852689642314012	0.5250971903219918		2	25	cnn_epch100	v2456	Y04WOMTSR
3	12.159091450345938	0.5101728607025875		3	25	cnn_epch100	v2456	Y04WOMTSR
4	12.404395970465025	0.48724269675473125		4	25	cnn_epch100	v2456	Y04WOMTSR
5	12.182970093329647	0.5110942491408418		5	25	cnn_epch100	v2456	Y04WOMTSR
6	11.886357109086369	0.5266357774558638		6	25	cnn_epch100	v2456	Y04WOMTSR
7	11.8748213148209	0.5284554475739516		7	25	cnn_epch100	v2456	Y04WOMTSR
8	12.165212266222078	0.5061308685889262		8	25	cnn_epch100	v2456	Y04WOMTSR
9	12.00320511846942	0.5301351973079197		9	25	cnn_epch100	v2456	Y04WOMTSR
0	12.95539228712484	0.4609883907326242		0	25	cnn_epch100	v2456	Y08WOMTSL
1	13.147627035087162	0.472897310258938		1	25	cnn_epch100	v2456	Y08WOMTSL
2	12.29454152714868	0.4999919284643354		2	25	cnn_epch100	v2456	Y08WOMTSL
3	12.986828474029322	0.48501186574369354		3	25	cnn_epch100	v2456	Y08WOMTSL
4	12.832668674433586	0.4915170898027539		4	25	cnn_epch100	v2456	Y08WOMTSL
5	12.92518381043926	0.4640991694279647		5	25	cnn_epch100	v2456	Y08WOMTSL
6	12.766913936866784	0.46319895212304824		6	25	cnn_epch100	v2456	Y08WOMTSL
7	12.554199946003704	0.48511398983540155		7	25	cnn_epch100	v2456	Y08WOMTSL
8	12.748584753917854	0.504517491774374		8	25	cnn_epch100	v2456	Y08WOMTSL
9	13.076109365352288	0.48595659044681183		9	25	cnn_epch100	v2456	Y08WOMTSL
0	12.67010487417719	0.5351670735397679		0	25	cnn_epch100	v2457	Y04WOMTSL
1	12.615599398408875	0.5200313816053757		1	25	cnn_epch100	v2457	Y04WOMTSL
2	12.476500655510328	0.5255095652930363		2	25	cnn_epch100	v2457	Y04WOMTSL
3	11.981224696891134	0.5407984034271254		3	25	cnn_epch100	v2457	Y04WOMTSL
4	12.449308546343577	0.5153603245486185		4	25	cnn_epch100	v2457	Y04WOMTSL
5	11.844230554001877	0.5324567740287846		5	25	cnn_epch100	v2457	Y04WOMTSL
6	12.268667695963824	0.5173223427462409		6	25	cnn_epch100	v2457	Y04WOMTSL
7	12.55920783448508	0.547619205857751		7	25	cnn_epch100	v2457	Y04WOMTSL
8	12.086188644953438	0.5357903745463858		8	25	cnn_epch100	v2457	Y04WOMTSL
9	12.610892389876192	0.4950066739447965		9	25	cnn_epch100	v2457	Y04WOMTSL
0	13.000219828566978	0.45606380053246476		0	25	cnn_epch100	v2457	Y08WOMTSL
1	13.463805509823896	0.45256904916893287		1	25	cnn_epch100	v2457	Y08WOMTSL
2	12.320076233423867	0.4811103676563918		2	25	cnn_epch100	v2457	Y08WOMTSL
3	12.982199269420526	0.4800025584074314		3	25	cnn_epch100	v2457	Y08WOMTSL
4	12.931665906408757	0.4779053840472297		4	25	cnn_epch100	v2457	Y08WOMTSL
5	12.813729107502107	0.474524779577727		5	25	cnn_epch100	v2457	Y08WOMTSL
6	12.52336025447424	0.4886077798480318		6	25	cnn_epch100	v2457	Y08WOMTSL
7	12.44650777609915	0.49297128892107034		7	25	cnn_epch100	v2457	Y08WOMTSL
8	12.83990190515295	0.48852285691237624		8	25	cnn_epch100	v2457	Y08WOMTSL
9	12.90919887415692	0.502937753429004		9	25	cnn_epch100	v2457	Y08WOMTSL
0	12.247694878145952	0.4933787907299132		0	25	cnn_epch100	v2457	Y04WOMTSR
1	12.535624715784955	0.484470343733198		1	25	cnn_epch100	v2457	Y04WOMTSR
2	11.837840901958335	0.5218130371658182		2	25	cnn_epch100	v2457	Y04WOMTSR
3	11.964660704593353	0.5336244592352772		3	25	cnn_epch100	v2457	Y04WOMTSR
4	12.450686959695952	0.4829287749475618		4	25	cnn_epch100	v2457	Y04WOMTSR
5	12.165995968917564	0.5131455351847338		5	25	cnn_epch100	v2457	Y04WOMTSR
6	11.899297047274027	0.5166504929561166		6	25	cnn_epch100	v2457	Y04WOMTSR
7	11.892354301581054	0.5275872688317942		7	25	cnn_epch100	v2457	Y04WOMTSR
8	12.222233444464583	0.5004863877957477		8	25	cnn_epch100	v2457	Y04WOMTSR
9	11.965371695329653	0.5347343375847806		9	25	cnn_epch100	v2457	Y04WOMTSR
0	12.483178695568224	0.4547282087423141		0	25	cnn_epch100	v2457	Y08WOMTSR
1	12.526959199215542	0.45293144320783296		1	25	cnn_epch100	v2457	Y08WOMTSR
2	12.431054551502733	0.4915519035969555		2	25	cnn_epch100	v2457	Y08WOMTSR
3	12.573703185159138	0.46030659307372096		3	25	cnn_epch100	v2457	Y08WOMTSR
4	12.620907706476022	0.4566796375936813		4	25	cnn_epch100	v2457	Y08WOMTSR
5	12.267196504606904	0.4547350212625713		5	25	cnn_epch100	v2457	Y08WOMTSR
6	12.23887766560541	0.474459431773667		6	25	cnn_epch100	v2457	Y08WOMTSR
7	12.515417665973567	0.46574711415719866		7	25	cnn_epch100	v2457	Y08WOMTSR
8	12.629709176115677	0.4436422441314616		8	25	cnn_epch100	v2457	Y08WOMTSR
9	12.390724794921274	0.4513790398900302		9	25	cnn_epch100	v2457	Y08WOMTSR
0	12.079796989857702	0.5186369276146755		0	25	cnn_epch100	v2458	Y08WOMTSR
1	12.08621557001564	0.5127372343296297		1	25	cnn_epch100	v2458	Y08WOMTSR
2	12.08551989460065	0.5485297677436096		2	25	cnn_epch100	v2458	Y08WOMTSR
3	12.148436856459012	0.5152501724657595		3	25	cnn_epch100	v2458	Y08WOMTSR
4	11.968926469276	0.5300716778525871		4	25	cnn_epch100	v2458	Y08WOMTSR
5	11.750702294473747	0.5172458684673075		5	25	cnn_epch100	v2458	Y08WOMTSR
6	11.62540981789006	0.5529240360172617		6	25	cnn_epch100	v2458	Y08WOMTSR
7	11.81890260500196	0.5515699017849456		7	25	cnn_epch100	v2458	Y08WOMTSR
8	11.906494332695884	0.5325520121931003		8	25	cnn_epch100	v2458	Y08WOMTSR
9	11.84247864890816	0.5231203410568264		9	25	cnn_epch100	v2458	Y08WOMTSR
0	12.063254787938632	0.5995447513684327		0	25	cnn_epch100	v2458	Y04WOMTSL
1	12.002269934521882	0.585187586512124		1	25	cnn_epch100	v2458	Y04WOMTSL
2	11.804041919125146	0.5847106350302373		2	25	cnn_epch100	v2458	Y04WOMTSL
3	11.582542365250443	0.582432995269542		3	25	cnn_epch100	v2458	Y04WOMTSL
4	11.85744512356536	0.5884923653766839		4	25	cnn_epch100	v2458	Y04WOMTSL
5	11.382494144293918	0.580613011336325		5	25	cnn_epch100	v2458	Y04WOMTSL
6	11.622441504959568	0.5844087261012072		6	25	cnn_epch100	v2458	Y04WOMTSL
7	12.11789174119798	0.5973742958312541		7	25	cnn_epch100	v2458	Y04WOMTSL
8	11.363604868086414	0.6073139700477631		8	25	cnn_epch100	v2458	Y04WOMTSL
9	11.691350475029472	0.5725487119815704		9	25	cnn_epch100	v2458	Y04WOMTSL
0	11.996447691707791	0.5140188834246906		0	25	cnn_epch100	v2458	Y04WOMTSR
1	12.592775956992236	0.47681383368617264		1	25	cnn_epch100	v2458	Y04WOMTSR
2	11.957071675601457	0.5067779992495062		2	25	cnn_epch100	v2458	Y04WOMTSR
3	12.6239486623962	0.46965348298874837		3	25	cnn_epch100	v2458	Y04WOMTSR
4	12.490921280662704	0.47291308885286903		4	25	cnn_epch100	v2458	Y04WOMTSR
5	12.522314890655643	0.4825785935889768		5	25	cnn_epch100	v2458	Y04WOMTSR
6	11.963404929817068	0.5098738826872719		6	25	cnn_epch100	v2458	Y04WOMTSR
7	12.174854182238054	0.49662689992814485		7	25	cnn_epch100	v2458	Y04WOMTSR
8	12.434091896222474	0.4668104606773335		8	25	cnn_epch100	v2458	Y04WOMTSR
9	12.22494310053491	0.5079947260409797		9	25	cnn_epch100	v2458	Y04WOMTSR
0	12.88061549527144	0.4688724678964674		0	25	cnn_epch100	v2458	Y08WOMTSL
1	13.31875747153154	0.460843178461408		1	25	cnn_epch100	v2458	Y08WOMTSL
2	12.39055603205851	0.48144086522318713		2	25	cnn_epch100	v2458	Y08WOMTSL
3	13.012977325109816	0.47519269534161296		3	25	cnn_epch100	v2458	Y08WOMTSL
4	12.83674925511928	0.4860684258660403		4	25	cnn_epch100	v2458	Y08WOMTSL
5	12.652611126824056	0.4933330915888339		5	25	cnn_epch100	v2458	Y08WOMTSL
6	12.456476282500187	0.49271876122784697		6	25	cnn_epch100	v2458	Y08WOMTSL
7	12.641681496336226	0.4836687592760903		7	25	cnn_epch100	v2458	Y08WOMTSL
8	12.981198500588125	0.47484600026036194		8	25	cnn_epch100	v2458	Y08WOMTSL
9	12.943652242255176	0.49550177480060686		9	25	cnn_epch100	v2458	Y08WOMTSL
0	12.398177562913869	0.5607404053062006		0	25	cnn_epch100	v2459	Y04WOMTSL
1	12.364896437541985	0.5469894639131888		1	25	cnn_epch100	v2459	Y04WOMTSL
2	12.16544678787577	0.5478505462569345		2	25	cnn_epch100	v2459	Y04WOMTSL
3	11.817055053190796	0.5590667703131195		3	25	cnn_epch100	v2459	Y04WOMTSL
4	12.03588153226288	0.5639373228773613		4	25	cnn_epch100	v2459	Y04WOMTSL
5	11.990035052322796	0.5471682420718224		5	25	cnn_epch100	v2459	Y04WOMTSL
6	11.959571872581598	0.5546541209556122		6	25	cnn_epch100	v2459	Y04WOMTSL
7	12.38665966950202	0.5733594947362459		7	25	cnn_epch100	v2459	Y04WOMTSL
8	12.014717875885616	0.5484375431162866		8	25	cnn_epch100	v2459	Y04WOMTSL
9	12.060764244273448	0.5571977472726638		9	25	cnn_epch100	v2459	Y04WOMTSL
0	12.805048825100329	0.4742649540520185		0	25	cnn_epch100	v2459	Y08WOMTSL
1	13.203974706076176	0.48374721708624563		1	25	cnn_epch100	v2459	Y08WOMTSL
2	12.267740943315044	0.48844079050485784		2	25	cnn_epch100	v2459	Y08WOMTSL
3	13.086935202597896	0.48787362924482786		3	25	cnn_epch100	v2459	Y08WOMTSL
4	12.66430589538252	0.507185525606811		4	25	cnn_epch100	v2459	Y08WOMTSL
5	12.670903516751858	0.4960200886769956		5	25	cnn_epch100	v2459	Y08WOMTSL
6	12.56144089777337	0.5031020530402807		6	25	cnn_epch100	v2459	Y08WOMTSL
7	12.347220890106213	0.5076187337267212		7	25	cnn_epch100	v2459	Y08WOMTSL
8	12.781991961124522	0.4971485153847891		8	25	cnn_epch100	v2459	Y08WOMTSL
9	12.875563201879658	0.505334070374885		9	25	cnn_epch100	v2459	Y08WOMTSL
0	10.94713837961366	0.6220243522951733		0	25	cnn_epch100	v2459	Y04WOMTSR
1	11.488163418380688	0.5920901816774978		1	25	cnn_epch100	v2459	Y04WOMTSR
2	10.947514225947971	0.6182428171106007		2	25	cnn_epch100	v2459	Y04WOMTSR
3	11.978398388598304	0.5459848356952584		3	25	cnn_epch100	v2459	Y04WOMTSR
4	11.499852236973773	0.5895575845851353		4	25	cnn_epch100	v2459	Y04WOMTSR
5	11.049415234879472	0.6260374787112858		5	25	cnn_epch100	v2459	Y04WOMTSR
6	11.060401491462526	0.6108297473170344		6	25	cnn_epch100	v2459	Y04WOMTSR
7	10.99237445010654	0.6227415831367088		7	25	cnn_epch100	v2459	Y04WOMTSR
8	11.420906669363456	0.5934266463032624		8	25	cnn_epch100	v2459	Y04WOMTSR
9	11.025401310563169	0.6280592571586512		9	25	cnn_epch100	v2459	Y04WOMTSR
0	12.776404668014598	0.42281031811830955		0	25	cnn_epch100	v2459	Y08WOMTSR
1	12.731789443489332	0.42122666688398436		1	25	cnn_epch100	v2459	Y08WOMTSR
2	12.705379654534102	0.4549535374075829		2	25	cnn_epch100	v2459	Y08WOMTSR
3	12.83001499435706	0.43351067649375036		3	25	cnn_epch100	v2459	Y08WOMTSR
4	12.724095898951932	0.43881833184141		4	25	cnn_epch100	v2459	Y08WOMTSR
5	12.42932435827066	0.42860921781397093		5	25	cnn_epch100	v2459	Y08WOMTSR
6	12.445616450323785	0.4406677492041291		6	25	cnn_epch100	v2459	Y08WOMTSR
7	12.63550261374399	0.44971491106288636		7	25	cnn_epch100	v2459	Y08WOMTSR
8	12.863945824324228	0.43057157268187185		8	25	cnn_epch100	v2459	Y08WOMTSR
9	12.598434641871922	0.42380927313656114		9	25	cnn_epch100	v2459	Y08WOMTSR
0	12.626966111338724	0.4337624620533001		0	25	cnn_epch100	v2460	Y08WOMTSR
1	12.538996836682191	0.4461160827383777		1	25	cnn_epch100	v2460	Y08WOMTSR
2	12.733874547925543	0.4502343950205226		2	25	cnn_epch100	v2460	Y08WOMTSR
3	12.880375262735772	0.4265558034215363		3	25	cnn_epch100	v2460	Y08WOMTSR
4	12.574646402624566	0.45526271350673664		4	25	cnn_epch100	v2460	Y08WOMTSR
5	12.490548822204293	0.4277834365500065		5	25	cnn_epch100	v2460	Y08WOMTSR
6	12.325703828494763	0.4574318990672938		6	25	cnn_epch100	v2460	Y08WOMTSR
7	12.668139473352683	0.4587254880672076		7	25	cnn_epch100	v2460	Y08WOMTSR
8	12.623712343673882	0.4434241764062894		8	25	cnn_epch100	v2460	Y08WOMTSR
9	12.410320511201975	0.4469567559713135		9	25	cnn_epch100	v2460	Y08WOMTSR
0	12.87523445202224	0.4693119957409179		0	25	cnn_epch100	v2460	Y08WOMTSL
1	13.430880713919445	0.44279218691768907		1	25	cnn_epch100	v2460	Y08WOMTSL
2	12.84592845394102	0.4866958017500895		2	25	cnn_epch100	v2460	Y08WOMTSL
3	13.121399030457686	0.4745340771859668		3	25	cnn_epch100	v2460	Y08WOMTSL
4	12.901874557992407	0.4794307835486335		4	25	cnn_epch100	v2460	Y08WOMTSL
5	12.992182791376944	0.4697731102310415		5	25	cnn_epch100	v2460	Y08WOMTSL
6	12.74803284194763	0.47382079134394395		6	25	cnn_epch100	v2460	Y08WOMTSL
7	12.534367305747624	0.4923438531048408		7	25	cnn_epch100	v2460	Y08WOMTSL
8	12.933704590520836	0.4837965243325675		8	25	cnn_epch100	v2460	Y08WOMTSL
9	12.918827250617248	0.4996679288783975		9	25	cnn_epch100	v2460	Y08WOMTSL
0	12.80166316967914	0.5249871748525743		0	25	cnn_epch100	v2460	Y04WOMTSL
1	12.514584696541151	0.52885033669466		1	25	cnn_epch100	v2460	Y04WOMTSL
2	12.418453471493034	0.5329874840166425		2	25	cnn_epch100	v2460	Y04WOMTSL
3	12.149220465012109	0.5274264374501504		3	25	cnn_epch100	v2460	Y04WOMTSL
4	12.229933986275956	0.5409722436907392		4	25	cnn_epch100	v2460	Y04WOMTSL
5	11.995820307503807	0.5155890292494413		5	25	cnn_epch100	v2460	Y04WOMTSL
6	12.305403449704333	0.5187290977712141		6	25	cnn_epch100	v2460	Y04WOMTSL
7	12.536506801852244	0.5435254668193974		7	25	cnn_epch100	v2460	Y04WOMTSL
8	11.973483761729984	0.5502237018903573		8	25	cnn_epch100	v2460	Y04WOMTSL
9	12.10412253574895	0.5250746963730811		9	25	cnn_epch100	v2460	Y04WOMTSL
0	11.919775638857804	0.5228066077185859		0	25	cnn_epch100	v2460	Y04WOMTSR
1	12.2776562433792	0.5119409333467986		1	25	cnn_epch100	v2460	Y04WOMTSR
2	11.824909331004202	0.5186338700165157		2	25	cnn_epch100	v2460	Y04WOMTSR
3	12.341756782974482	0.5164164844298844		3	25	cnn_epch100	v2460	Y04WOMTSR
4	12.498108574428182	0.4850374170722022		4	25	cnn_epch100	v2460	Y04WOMTSR
5	12.171579813973304	0.5163458773920994		5	25	cnn_epch100	v2460	Y04WOMTSR
6	12.039908995322309	0.5075809412184522		6	25	cnn_epch100	v2460	Y04WOMTSR
7	11.932388398667763	0.52233385443865		7	25	cnn_epch100	v2460	Y04WOMTSR
8	12.22034750456441	0.4964441952653773		8	25	cnn_epch100	v2460	Y04WOMTSR
9	11.892441666979416	0.5431571837970839		9	25	cnn_epch100	v2460	Y04WOMTSR
0	13.09718431999759	0.3686343418669424		0	25	cnn_epch100	v2461	Y08WOMTSR
1	12.92034926173596	0.39763401754970384		1	25	cnn_epch100	v2461	Y08WOMTSR
2	13.010523162694865	0.4100738666617769		2	25	cnn_epch100	v2461	Y08WOMTSR
3	13.046013442753258	0.390529832006596		3	25	cnn_epch100	v2461	Y08WOMTSR
4	12.813066964182203	0.41998097005126755		4	25	cnn_epch100	v2461	Y08WOMTSR
5	12.757650258726564	0.3858478245647657		5	25	cnn_epch100	v2461	Y08WOMTSR
6	12.650465411560448	0.4227009035797026		6	25	cnn_epch100	v2461	Y08WOMTSR
7	12.826344098203766	0.43436046412301543		7	25	cnn_epch100	v2461	Y08WOMTSR
8	12.71197473520951	0.4308493404652203		8	25	cnn_epch100	v2461	Y08WOMTSR
9	12.715145280874356	0.42647313271691195		9	25	cnn_epch100	v2461	Y08WOMTSR
0	11.916355535259138	0.5326258840861158		0	25	cnn_epch100	v2461	Y04WOMTSR
1	12.332433521029271	0.507855127253923		1	25	cnn_epch100	v2461	Y04WOMTSR
2	11.726286872260014	0.5315601635700753		2	25	cnn_epch100	v2461	Y04WOMTSR
3	11.882483148448468	0.5437485855191435		3	25	cnn_epch100	v2461	Y04WOMTSR
4	12.31067200240084	0.5004302090194583		4	25	cnn_epch100	v2461	Y04WOMTSR
5	12.103241757016637	0.5190554266446599		5	25	cnn_epch100	v2461	Y04WOMTSR
6	11.876748557448392	0.5193523906092362		6	25	cnn_epch100	v2461	Y04WOMTSR
7	11.89267107666384	0.5297753266536602		7	25	cnn_epch100	v2461	Y04WOMTSR
8	12.069749133660164	0.5086644478340532		8	25	cnn_epch100	v2461	Y04WOMTSR
9	11.861671023795042	0.5501144674431078		9	25	cnn_epch100	v2461	Y04WOMTSR
0	13.321237514863892	0.45289381318744915		0	25	cnn_epch100	v2461	Y08WOMTSL
1	13.268995747059355	0.46822587980510927		1	25	cnn_epch100	v2461	Y08WOMTSL
2	12.342712933977912	0.47884814454228763		2	25	cnn_epch100	v2461	Y08WOMTSL
3	13.203896964446477	0.4691102905617779		3	25	cnn_epch100	v2461	Y08WOMTSL
4	12.92550587964903	0.48640619204585606		4	25	cnn_epch100	v2461	Y08WOMTSL
5	13.038116549888484	0.4760660273994324		5	25	cnn_epch100	v2461	Y08WOMTSL
6	12.470879642577753	0.49486254681638525		6	25	cnn_epch100	v2461	Y08WOMTSL
7	12.471043903414452	0.4967298871184207		7	25	cnn_epch100	v2461	Y08WOMTSL
8	12.71555241633858	0.5054122697219499		8	25	cnn_epch100	v2461	Y08WOMTSL
9	13.08162621012704	0.4868555656244031		9	25	cnn_epch100	v2461	Y08WOMTSL
0	12.262971886443522	0.5807858838702392		0	25	cnn_epch100	v2461	Y04WOMTSL
1	12.242091865095787	0.5578677414419524		1	25	cnn_epch100	v2461	Y04WOMTSL
2	11.9582082463917	0.569328767982157		2	25	cnn_epch100	v2461	Y04WOMTSL
3	11.739673778645248	0.5666371516103486		3	25	cnn_epch100	v2461	Y04WOMTSL
4	12.070012669698066	0.5874385797489969		4	25	cnn_epch100	v2461	Y04WOMTSL
5	11.690218651925656	0.561027503895756		5	25	cnn_epch100	v2461	Y04WOMTSL
6	11.937364573596092	0.5505913701933157		6	25	cnn_epch100	v2461	Y04WOMTSL
7	12.209465618225291	0.5756279973211047		7	25	cnn_epch100	v2461	Y04WOMTSL
8	11.580200968725764	0.5852408095337884		8	25	cnn_epch100	v2461	Y04WOMTSL
9	11.956449350903252	0.5547755520795373		9	25	cnn_epch100	v2461	Y04WOMTSL
0	12.888843822861531	0.47512734399942075		0	25	cnn_epch100	v2462	Y08WOMTSL
1	13.001449992993091	0.4911254889090706		1	25	cnn_epch100	v2462	Y08WOMTSL
2	12.333783522943978	0.48661522826365133		2	25	cnn_epch100	v2462	Y08WOMTSL
3	12.821127495467492	0.5050840145720226		3	25	cnn_epch100	v2462	Y08WOMTSL
4	12.660451012101351	0.5137696680620707		4	25	cnn_epch100	v2462	Y08WOMTSL
5	12.605255104270675	0.5124548214595394		5	25	cnn_epch100	v2462	Y08WOMTSL
6	12.380094409035904	0.5161037219495006		6	25	cnn_epch100	v2462	Y08WOMTSL
7	12.408009008913208	0.5032269535388638		7	25	cnn_epch100	v2462	Y08WOMTSL
8	12.676615784174103	0.5099221366824123		8	25	cnn_epch100	v2462	Y08WOMTSL
9	12.961795009394036	0.5102853099155454		9	25	cnn_epch100	v2462	Y08WOMTSL
0	12.364809823335616	0.5816779342212606		0	25	cnn_epch100	v2462	Y04WOMTSL
1	12.1128392366657	0.5726399350238275		1	25	cnn_epch100	v2462	Y04WOMTSL
2	12.102566898196958	0.5704679823896854		2	25	cnn_epch100	v2462	Y04WOMTSL
3	11.877316650570664	0.5543448156061306		3	25	cnn_epch100	v2462	Y04WOMTSL
4	12.148140346980206	0.5615201555579097		4	25	cnn_epch100	v2462	Y04WOMTSL
5	11.64453838414934	0.5568150932423179		5	25	cnn_epch100	v2462	Y04WOMTSL
6	11.88827342781926	0.5568530475069362		6	25	cnn_epch100	v2462	Y04WOMTSL
7	12.344760151173691	0.5985468409272071		7	25	cnn_epch100	v2462	Y04WOMTSL
8	11.633352013642943	0.5908932565552213		8	25	cnn_epch100	v2462	Y04WOMTSL
9	11.855192656468155	0.5574783611122722		9	25	cnn_epch100	v2462	Y04WOMTSL
0	12.846414431123485	0.40670110577280894		0	25	cnn_epch100	v2462	Y08WOMTSR
1	13.01753192134336	0.402040606614365		1	25	cnn_epch100	v2462	Y08WOMTSR
2	12.824203117837586	0.43794624198674836		2	25	cnn_epch100	v2462	Y08WOMTSR
3	12.813812890174608	0.42418855299299607		3	25	cnn_epch100	v2462	Y08WOMTSR
4	12.84851282199746	0.42833998134406986		4	25	cnn_epch100	v2462	Y08WOMTSR
5	12.52981623098551	0.41266212090701715		5	25	cnn_epch100	v2462	Y08WOMTSR
6	12.441434866781757	0.44505866599904914		6	25	cnn_epch100	v2462	Y08WOMTSR
7	12.803382888770363	0.4306507211015091		7	25	cnn_epch100	v2462	Y08WOMTSR
8	12.760167724673018	0.42262031955697477		8	25	cnn_epch100	v2462	Y08WOMTSR
9	12.762139027137197	0.4002419672316555		9	25	cnn_epch100	v2462	Y08WOMTSR
0	10.976138932391189	0.6187004512658946		0	25	cnn_epch100	v2462	Y04WOMTSR
1	11.454103560948203	0.5990201403074016		1	25	cnn_epch100	v2462	Y04WOMTSR
2	10.852243714350504	0.6239327137974385		2	25	cnn_epch100	v2462	Y04WOMTSR
3	11.219698653022183	0.6093353048517308		3	25	cnn_epch100	v2462	Y04WOMTSR
4	11.459146311568237	0.5915496009366964		4	25	cnn_epch100	v2462	Y04WOMTSR
5	11.090781892554723	0.6276703093506525		5	25	cnn_epch100	v2462	Y04WOMTSR
6	10.994195629755255	0.6138610820441703		6	25	cnn_epch100	v2462	Y04WOMTSR
7	11.01416082755501	0.6275637810174459		7	25	cnn_epch100	v2462	Y04WOMTSR
8	11.459132954865234	0.5934169852928755		8	25	cnn_epch100	v2462	Y04WOMTSR
9	11.052261717803518	0.6265730723894206		9	25	cnn_epch100	v2462	Y04WOMTSR
0	13.450742420061006	0.40394087573129656		0	25	cnn_epch100	v2463	Y08WOMTSL
1	13.717894447069511	0.39451486857741547		1	25	cnn_epch100	v2463	Y08WOMTSL
2	13.368843444300122	0.4078743161349504		2	25	cnn_epch100	v2463	Y08WOMTSL
3	13.560265447411652	0.4023380181050694		3	25	cnn_epch100	v2463	Y08WOMTSL
4	13.419753695270332	0.4141076348093413		4	25	cnn_epch100	v2463	Y08WOMTSL
5	13.426499159363326	0.39198065535764753		5	25	cnn_epch100	v2463	Y08WOMTSL
6	13.249072210976273	0.40369743911596684		6	25	cnn_epch100	v2463	Y08WOMTSL
7	13.094494669760769	0.40766089199713484		7	25	cnn_epch100	v2463	Y08WOMTSL
8	13.418405414028474	0.412210936223289		8	25	cnn_epch100	v2463	Y08WOMTSL
9	13.56480300865284	0.42810911328678636		9	25	cnn_epch100	v2463	Y08WOMTSL
0	12.73136141597533	0.4521759460643991		0	25	cnn_epch100	v2463	Y08WOMTSR
1	12.48265140831427	0.45524169359349204		1	25	cnn_epch100	v2463	Y08WOMTSR
2	12.723825871124486	0.47267302158078456		2	25	cnn_epch100	v2463	Y08WOMTSR
3	12.62684218178259	0.45699736031298466		3	25	cnn_epch100	v2463	Y08WOMTSR
4	12.592263178830938	0.461531609233427		4	25	cnn_epch100	v2463	Y08WOMTSR
5	12.12468565627356	0.47183657777231564		5	25	cnn_epch100	v2463	Y08WOMTSR
6	12.23861277784254	0.47086431558024266		6	25	cnn_epch100	v2463	Y08WOMTSR
7	12.590787384162578	0.46260071791727847		7	25	cnn_epch100	v2463	Y08WOMTSR
8	12.633623438383257	0.445199910050293		8	25	cnn_epch100	v2463	Y08WOMTSR
9	12.314867372801103	0.45972863653533974		9	25	cnn_epch100	v2463	Y08WOMTSR
0	12.071195718975623	0.6001842888470992		0	25	cnn_epch100	v2463	Y04WOMTSL
1	12.06128891107388	0.5928025549099948		1	25	cnn_epch100	v2463	Y04WOMTSL
2	11.738919252369124	0.59300301479479		2	25	cnn_epch100	v2463	Y04WOMTSL
3	11.512652659323718	0.5965608629559986		3	25	cnn_epch100	v2463	Y04WOMTSL
4	11.75961502217149	0.5886691087703637		4	25	cnn_epch100	v2463	Y04WOMTSL
5	11.49636985794583	0.5884710585489373		5	25	cnn_epch100	v2463	Y04WOMTSL
6	11.616498086741617	0.5840703290978416		6	25	cnn_epch100	v2463	Y04WOMTSL
7	11.806977994886276	0.6124968580773952		7	25	cnn_epch100	v2463	Y04WOMTSL
8	11.30395062094185	0.6116147716474817		8	25	cnn_epch100	v2463	Y04WOMTSL
9	12.085969090549597	0.5519422029222859		9	25	cnn_epch100	v2463	Y04WOMTSL
0	10.89395923569103	0.6277710331574535		0	25	cnn_epch100	v2463	Y04WOMTSR
1	11.559224348550812	0.5875759638875145		1	25	cnn_epch100	v2463	Y04WOMTSR
2	10.89160375899528	0.621118157565008		2	25	cnn_epch100	v2463	Y04WOMTSR
3	11.460678809970076	0.6031238981821431		3	25	cnn_epch100	v2463	Y04WOMTSR
4	11.327668676176392	0.6030499048890702		4	25	cnn_epch100	v2463	Y04WOMTSR
5	11.171222455763376	0.6148362050979659		5	25	cnn_epch100	v2463	Y04WOMTSR
6	11.013772286963873	0.6104182163264644		6	25	cnn_epch100	v2463	Y04WOMTSR
7	10.997999508792498	0.6187711271755822		7	25	cnn_epch100	v2463	Y04WOMTSR
8	11.218561359238468	0.6011654880329734		8	25	cnn_epch100	v2463	Y04WOMTSR
9	11.119541699197544	0.623804575308919		9	25	cnn_epch100	v2463	Y04WOMTSR
0	12.365266023537645	0.575326667601089		0	25	cnn_epch100	v2464	Y04WOMTSL
1	12.344199981407	0.5496010049761731		1	25	cnn_epch100	v2464	Y04WOMTSL
2	11.97451769635102	0.5694886239786812		2	25	cnn_epch100	v2464	Y04WOMTSL
3	11.83777074265744	0.5563162443899702		3	25	cnn_epch100	v2464	Y04WOMTSL
4	12.050199637340276	0.5616301731374004		4	25	cnn_epch100	v2464	Y04WOMTSL
5	11.62000126581822	0.5605275221712502		5	25	cnn_epch100	v2464	Y04WOMTSL
6	11.939978454408632	0.5589133225366966		6	25	cnn_epch100	v2464	Y04WOMTSL
7	12.040520779938907	0.5959625467829283		7	25	cnn_epch100	v2464	Y04WOMTSL
8	11.694082516324857	0.5774503307031328		8	25	cnn_epch100	v2464	Y04WOMTSL
9	11.760172389784788	0.5712987211333401		9	25	cnn_epch100	v2464	Y04WOMTSL
0	12.871016504590497	0.47412468747798464		0	25	cnn_epch100	v2464	Y08WOMTSL
1	12.94298360483412	0.5052802168838706		1	25	cnn_epch100	v2464	Y08WOMTSL
2	12.213336585966664	0.5074169477448237		2	25	cnn_epch100	v2464	Y08WOMTSL
3	12.967839881264949	0.49294617929594114		3	25	cnn_epch100	v2464	Y08WOMTSL
4	12.657426445758563	0.5152017239751361		4	25	cnn_epch100	v2464	Y08WOMTSL
5	12.5455127167043	0.509687013333248		5	25	cnn_epch100	v2464	Y08WOMTSL
6	12.33935246415784	0.5104336324186511		6	25	cnn_epch100	v2464	Y08WOMTSL
7	12.266822572802637	0.5169953939430981		7	25	cnn_epch100	v2464	Y08WOMTSL
8	12.621073251954684	0.5183236316859559		8	25	cnn_epch100	v2464	Y08WOMTSL
9	13.00368402887488	0.49809611555397143		9	25	cnn_epch100	v2464	Y08WOMTSL
0	12.607373191979669	0.4368604946691534		0	25	cnn_epch100	v2464	Y08WOMTSR
1	12.677297439983125	0.4411888683320989		1	25	cnn_epch100	v2464	Y08WOMTSR
2	12.87741597661681	0.43227858282460907		2	25	cnn_epch100	v2464	Y08WOMTSR
3	12.944598918184358	0.4164456468423459		3	25	cnn_epch100	v2464	Y08WOMTSR
4	12.730218618699006	0.4292092675095221		4	25	cnn_epch100	v2464	Y08WOMTSR
5	12.654736429363478	0.4167946488982213		5	25	cnn_epch100	v2464	Y08WOMTSR
6	12.788350756593225	0.40084499507931853		6	25	cnn_epch100	v2464	Y08WOMTSR
7	12.72967259874824	0.4499073057264084		7	25	cnn_epch100	v2464	Y08WOMTSR
8	12.782867208236318	0.4207032719526737		8	25	cnn_epch100	v2464	Y08WOMTSR
9	12.673585562338577	0.40941984625507455		9	25	cnn_epch100	v2464	Y08WOMTSR
0	12.13391020823721	0.49919653057318986		0	25	cnn_epch100	v2464	Y04WOMTSR
1	12.212172461483387	0.5152856841396253		1	25	cnn_epch100	v2464	Y04WOMTSR
2	11.845189296950632	0.5241073946588307		2	25	cnn_epch100	v2464	Y04WOMTSR
3	11.913368918891225	0.5421952044838644		3	25	cnn_epch100	v2464	Y04WOMTSR
4	12.503967079764708	0.4991014328618446		4	25	cnn_epch100	v2464	Y04WOMTSR
5	12.07002085998914	0.5262574293812472		5	25	cnn_epch100	v2464	Y04WOMTSR
6	11.746699699456329	0.5386957264875426		6	25	cnn_epch100	v2464	Y04WOMTSR
7	11.749109346961	0.542542908823928		7	25	cnn_epch100	v2464	Y04WOMTSR
8	12.08922029759382	0.520772442061368		8	25	cnn_epch100	v2464	Y04WOMTSR
9	11.856476555041748	0.5477630425699805		9	25	cnn_epch100	v2464	Y04WOMTSR
0	12.465575755766803	0.4704136370281699		0	25	cnn_epch100	v2465	Y08WOMTSR
1	12.38868149996149	0.47121798199221876		1	25	cnn_epch100	v2465	Y08WOMTSR
2	12.575771412432418	0.47104708351485836		2	25	cnn_epch100	v2465	Y08WOMTSR
3	12.67405275218847	0.4586354813218635		3	25	cnn_epch100	v2465	Y08WOMTSR
4	12.566432007093674	0.4662505043509624		4	25	cnn_epch100	v2465	Y08WOMTSR
5	12.166682617582683	0.46585814452532054		5	25	cnn_epch100	v2465	Y08WOMTSR
6	12.371204134575835	0.463192391829439		6	25	cnn_epch100	v2465	Y08WOMTSR
7	12.37759073291845	0.4873111148811821		7	25	cnn_epch100	v2465	Y08WOMTSR
8	12.633899467516423	0.46611052156942495		8	25	cnn_epch100	v2465	Y08WOMTSR
9	12.711833431561992	0.4391913845832993		9	25	cnn_epch100	v2465	Y08WOMTSR
0	12.60146968077839	0.5486482076744764		0	25	cnn_epch100	v2465	Y04WOMTSL
1	12.59026819015159	0.5224971115352449		1	25	cnn_epch100	v2465	Y04WOMTSL
2	12.239126258875562	0.5409167103737942		2	25	cnn_epch100	v2465	Y04WOMTSL
3	12.109793737618276	0.5288687916438771		3	25	cnn_epch100	v2465	Y04WOMTSL
4	12.167190446311997	0.5515507286575162		4	25	cnn_epch100	v2465	Y04WOMTSL
5	11.860374527168348	0.5322908503979052		5	25	cnn_epch100	v2465	Y04WOMTSL
6	12.232217462572626	0.5215572109712443		6	25	cnn_epch100	v2465	Y04WOMTSL
7	12.50306177856178	0.5536160076410127		7	25	cnn_epch100	v2465	Y04WOMTSL
8	12.089455619445337	0.5477733638646669		8	25	cnn_epch100	v2465	Y04WOMTSL
9	12.135219927662623	0.5198186141549561		9	25	cnn_epch100	v2465	Y04WOMTSL
0	13.260306183609623	0.42886267492974217		0	25	cnn_epch100	v2465	Y08WOMTSL
1	13.573518744591672	0.4192429769009731		1	25	cnn_epch100	v2465	Y08WOMTSL
2	12.55142403829114	0.4619380819329557		2	25	cnn_epch100	v2465	Y08WOMTSL
3	13.358016595195055	0.4309599925589217		3	25	cnn_epch100	v2465	Y08WOMTSL
4	13.154473392217636	0.4456452128532441		4	25	cnn_epch100	v2465	Y08WOMTSL
5	13.3144306432103	0.41558419393606005		5	25	cnn_epch100	v2465	Y08WOMTSL
6	13.331841016724088	0.42268731460323383		6	25	cnn_epch100	v2465	Y08WOMTSL
7	12.81677626224328	0.4445332245595465		7	25	cnn_epch100	v2465	Y08WOMTSL
8	13.374354423663988	0.438760641659578		8	25	cnn_epch100	v2465	Y08WOMTSL
9	13.265562823472507	0.45587471367801535		9	25	cnn_epch100	v2465	Y08WOMTSL
0	11.88137413907186	0.5296733270115125		0	25	cnn_epch100	v2465	Y04WOMTSR
1	12.280250121955742	0.5117790240969935		1	25	cnn_epch100	v2465	Y04WOMTSR
2	11.698312790571144	0.533849024354909		2	25	cnn_epch100	v2465	Y04WOMTSR
3	12.040030103347094	0.5256803940717254		3	25	cnn_epch100	v2465	Y04WOMTSR
4	12.44052810323574	0.4845905193404853		4	25	cnn_epch100	v2465	Y04WOMTSR
5	11.936449355392634	0.5384415233572403		5	25	cnn_epch100	v2465	Y04WOMTSR
6	11.845690343884865	0.5283121800192973		6	25	cnn_epch100	v2465	Y04WOMTSR
7	11.873365289845268	0.5300840131392531		7	25	cnn_epch100	v2465	Y04WOMTSR
8	11.853244106890168	0.532706084287956		8	25	cnn_epch100	v2465	Y04WOMTSR
9	11.853713958403306	0.5460585701934265		9	25	cnn_epch100	v2465	Y04WOMTSR
0	12.497921955713512	0.45494021999081297		0	25	cnn_epch100	v2466	Y08WOMTSR
1	12.533064227035776	0.4556113528431343		1	25	cnn_epch100	v2466	Y08WOMTSR
2	12.550100584366872	0.47639525235354496		2	25	cnn_epch100	v2466	Y08WOMTSR
3	12.661892861456206	0.4473361432146358		3	25	cnn_epch100	v2466	Y08WOMTSR
4	12.626983228621349	0.45770251089067093		4	25	cnn_epch100	v2466	Y08WOMTSR
5	12.461298112466212	0.4386307345706853		5	25	cnn_epch100	v2466	Y08WOMTSR
6	12.114409190507176	0.4868020486229694		6	25	cnn_epch100	v2466	Y08WOMTSR
7	12.430484063899438	0.48084991474865796		7	25	cnn_epch100	v2466	Y08WOMTSR
8	12.597943233527436	0.451963338318727		8	25	cnn_epch100	v2466	Y08WOMTSR
9	12.404902850522587	0.4511538889519451		9	25	cnn_epch100	v2466	Y08WOMTSR
0	11.01006286499616	0.631312321437374		0	25	cnn_epch100	v2466	Y04WOMTSR
1	11.504133958699718	0.6001880756900865		1	25	cnn_epch100	v2466	Y04WOMTSR
2	10.912194664622508	0.6168801340040333		2	25	cnn_epch100	v2466	Y04WOMTSR
3	11.423958498013391	0.6080276626229594		3	25	cnn_epch100	v2466	Y04WOMTSR
4	11.452389468160655	0.5890899668962286		4	25	cnn_epch100	v2466	Y04WOMTSR
5	11.073991785924145	0.6237053037319298		5	25	cnn_epch100	v2466	Y04WOMTSR
6	11.021907098573966	0.622585734563296		6	25	cnn_epch100	v2466	Y04WOMTSR
7	10.958169936987003	0.6296148725957738		7	25	cnn_epch100	v2466	Y04WOMTSR
8	11.202833422623526	0.6034489667994738		8	25	cnn_epch100	v2466	Y04WOMTSR
9	11.282773557387308	0.615269509500056		9	25	cnn_epch100	v2466	Y04WOMTSR
0	13.069303246439423	0.44815088736163533		0	25	cnn_epch100	v2466	Y08WOMTSL
1	13.51644399592101	0.4515526574700373		1	25	cnn_epch100	v2466	Y08WOMTSL
2	12.325514496764017	0.47966729536091923		2	25	cnn_epch100	v2466	Y08WOMTSL
3	13.023481695227948	0.47945945121687755		3	25	cnn_epch100	v2466	Y08WOMTSL
4	13.109742949000516	0.49369290688792933		4	25	cnn_epch100	v2466	Y08WOMTSL
5	13.025429412742572	0.46882466999073613		5	25	cnn_epch100	v2466	Y08WOMTSL
6	12.759145842739136	0.4617457921758239		6	25	cnn_epch100	v2466	Y08WOMTSL
7	12.552808053506462	0.48292696846194105		7	25	cnn_epch100	v2466	Y08WOMTSL
8	13.040475429801296	0.4913851481046411		8	25	cnn_epch100	v2466	Y08WOMTSL
9	13.096034007594955	0.48416249022699004		9	25	cnn_epch100	v2466	Y08WOMTSL
0	12.20076045688804	0.6024685041136442		0	25	cnn_epch100	v2466	Y04WOMTSL
1	11.85469280321389	0.5991961523585672		1	25	cnn_epch100	v2466	Y04WOMTSL
2	11.869405226434589	0.5818315934757818		2	25	cnn_epch100	v2466	Y04WOMTSL
3	11.66969811206129	0.5746816849394907		3	25	cnn_epch100	v2466	Y04WOMTSL
4	11.925206651420597	0.5858422248346992		4	25	cnn_epch100	v2466	Y04WOMTSL
5	11.539781363699957	0.5741379822994324		5	25	cnn_epch100	v2466	Y04WOMTSL
6	11.876178309728903	0.569855095382658		6	25	cnn_epch100	v2466	Y04WOMTSL
7	11.9475373180786	0.5997041828048493		7	25	cnn_epch100	v2466	Y04WOMTSL
8	11.486137439688331	0.5956324635512386		8	25	cnn_epch100	v2466	Y04WOMTSL
9	11.616957923673947	0.5767328851668537		9	25	cnn_epch100	v2466	Y04WOMTSL
0	13.173266004406518	0.43591632038528727		0	25	cnn_epch100	v2467	Y08WOMTSL
1	13.23275282769946	0.46663831593402255		1	25	cnn_epch100	v2467	Y08WOMTSL
2	12.678149409658625	0.45739917893210247		2	25	cnn_epch100	v2467	Y08WOMTSL
3	13.137899270577822	0.461220291983745		3	25	cnn_epch100	v2467	Y08WOMTSL
4	13.017289109226898	0.4683987743028824		4	25	cnn_epch100	v2467	Y08WOMTSL
5	12.78975513042129	0.482564792850535		5	25	cnn_epch100	v2467	Y08WOMTSL
6	12.598099117141246	0.4811741056342158		6	25	cnn_epch100	v2467	Y08WOMTSL
7	12.49597591457382	0.4951179052623754		7	25	cnn_epch100	v2467	Y08WOMTSL
8	12.900972419623756	0.48501181941931504		8	25	cnn_epch100	v2467	Y08WOMTSL
9	13.013676682094	0.4904111422876037		9	25	cnn_epch100	v2467	Y08WOMTSL
0	12.148806593271924	0.5878619991187995		0	25	cnn_epch100	v2467	Y04WOMTSL
1	12.26358762441479	0.5597472598020894		1	25	cnn_epch100	v2467	Y04WOMTSL
2	12.162412421000392	0.5584132435671619		2	25	cnn_epch100	v2467	Y04WOMTSL
3	11.698409106998035	0.5750399430593331		3	25	cnn_epch100	v2467	Y04WOMTSL
4	11.90798178139125	0.5815358784625315		4	25	cnn_epch100	v2467	Y04WOMTSL
5	11.589555197720502	0.572668762660587		5	25	cnn_epch100	v2467	Y04WOMTSL
6	11.88031372144111	0.5573470074967278		6	25	cnn_epch100	v2467	Y04WOMTSL
7	12.298656305598856	0.590489121787111		7	25	cnn_epch100	v2467	Y04WOMTSL
8	11.597115871492116	0.5989675887098428		8	25	cnn_epch100	v2467	Y04WOMTSL
9	12.137756311240356	0.5287804550824856		9	25	cnn_epch100	v2467	Y04WOMTSL
0	12.555029158940773	0.4418971437794812		0	25	cnn_epch100	v2467	Y08WOMTSR
1	12.475178071782564	0.45901572410172764		1	25	cnn_epch100	v2467	Y08WOMTSR
2	12.82792832103123	0.4602600079954253		2	25	cnn_epch100	v2467	Y08WOMTSR
3	12.775739776089951	0.44143523271267626		3	25	cnn_epch100	v2467	Y08WOMTSR
4	12.750433320134947	0.43667002228512614		4	25	cnn_epch100	v2467	Y08WOMTSR
5	12.356232252802672	0.4393438529434319		5	25	cnn_epch100	v2467	Y08WOMTSR
6	12.407152273408808	0.4477991966556126		6	25	cnn_epch100	v2467	Y08WOMTSR
7	12.663499649801242	0.4441563792810467		7	25	cnn_epch100	v2467	Y08WOMTSR
8	12.72881068688237	0.4272540439798787		8	25	cnn_epch100	v2467	Y08WOMTSR
9	12.409212405811283	0.45571124571372607		9	25	cnn_epch100	v2467	Y08WOMTSR
0	11.98561963175065	0.5213621029694346		0	25	cnn_epch100	v2467	Y04WOMTSR
1	12.495583934546945	0.4832240028509939		1	25	cnn_epch100	v2467	Y04WOMTSR
2	11.966665092750684	0.5043173449669656		2	25	cnn_epch100	v2467	Y04WOMTSR
3	12.11248299461536	0.5214581715058869		3	25	cnn_epch100	v2467	Y04WOMTSR
4	12.64044787832685	0.4772612329280892		4	25	cnn_epch100	v2467	Y04WOMTSR
5	12.296414362597378	0.5001780693758222		5	25	cnn_epch100	v2467	Y04WOMTSR
6	12.00813753574922	0.5076772333499746		6	25	cnn_epch100	v2467	Y04WOMTSR
7	12.122725939089367	0.5036770992377093		7	25	cnn_epch100	v2467	Y04WOMTSR
8	12.14370253957537	0.504957877547221		8	25	cnn_epch100	v2467	Y04WOMTSR
9	12.06450990537572	0.5276654585023571		9	25	cnn_epch100	v2467	Y04WOMTSR
0	12.742691715282916	0.4858926913398543		0	25	cnn_epch100	v2468	Y08WOMTSL
1	12.983696093680592	0.49681863139153243		1	25	cnn_epch100	v2468	Y08WOMTSL
2	12.156710951219406	0.5084156062759275		2	25	cnn_epch100	v2468	Y08WOMTSL
3	12.752387623387708	0.5054117005626074		3	25	cnn_epch100	v2468	Y08WOMTSL
4	12.635957019361248	0.5147441023666368		4	25	cnn_epch100	v2468	Y08WOMTSL
5	12.682200161345396	0.4946795078629307		5	25	cnn_epch100	v2468	Y08WOMTSL
6	12.471293854508838	0.49179973968657875		6	25	cnn_epch100	v2468	Y08WOMTSL
7	12.183175097025098	0.5262247587291172		7	25	cnn_epch100	v2468	Y08WOMTSL
8	12.626218799024809	0.5179334179226612		8	25	cnn_epch100	v2468	Y08WOMTSL
9	12.71025714290344	0.524036118223178		9	25	cnn_epch100	v2468	Y08WOMTSL
0	12.134385149381757	0.5018732417354506		0	25	cnn_epch100	v2468	Y04WOMTSR
1	12.641586797664376	0.46497372906715134		1	25	cnn_epch100	v2468	Y04WOMTSR
2	12.305356939524795	0.47935418444790573		2	25	cnn_epch100	v2468	Y04WOMTSR
3	12.294066777443282	0.4936201082601588		3	25	cnn_epch100	v2468	Y04WOMTSR
4	12.638698177688612	0.4539995191511519		4	25	cnn_epch100	v2468	Y04WOMTSR
5	12.491447002618989	0.49032586876439016		5	25	cnn_epch100	v2468	Y04WOMTSR
6	12.242679028391194	0.4814909306929718		6	25	cnn_epch100	v2468	Y04WOMTSR
7	12.249710313984112	0.48199084166384204		7	25	cnn_epch100	v2468	Y04WOMTSR
8	12.28602891415474	0.4846560980445246		8	25	cnn_epch100	v2468	Y04WOMTSR
9	12.377525555398462	0.4864417514425376		9	25	cnn_epch100	v2468	Y04WOMTSR
0	11.73291240201302	0.622103207878405		0	25	cnn_epch100	v2468	Y04WOMTSL
1	11.70886336511769	0.6115767328795144		1	25	cnn_epch100	v2468	Y04WOMTSL
2	11.75039949519065	0.6008918032409046		2	25	cnn_epch100	v2468	Y04WOMTSL
3	11.65706407885268	0.5947855767038009		3	25	cnn_epch100	v2468	Y04WOMTSL
4	11.461718406286042	0.6149428462023074		4	25	cnn_epch100	v2468	Y04WOMTSL
5	11.18499107995915	0.5986443576022927		5	25	cnn_epch100	v2468	Y04WOMTSL
6	11.538123793788415	0.592090234233757		6	25	cnn_epch100	v2468	Y04WOMTSL
7	11.629430479255014	0.6317972036663798		7	25	cnn_epch100	v2468	Y04WOMTSL
8	11.486857966882498	0.6053298059609664		8	25	cnn_epch100	v2468	Y04WOMTSL
9	11.591195467437418	0.5935497720071433		9	25	cnn_epch100	v2468	Y04WOMTSL
0	11.912894844442944	0.5295210321554783		0	25	cnn_epch100	v2468	Y08WOMTSR
1	11.898353558597623	0.5281500616405375		1	25	cnn_epch100	v2468	Y08WOMTSR
2	11.810402413809022	0.5592803284380419		2	25	cnn_epch100	v2468	Y08WOMTSR
3	12.09814768783411	0.5208645785943959		3	25	cnn_epch100	v2468	Y08WOMTSR
4	11.751936849846384	0.5508260516292168		4	25	cnn_epch100	v2468	Y08WOMTSR
5	11.982378036477684	0.5376916193619405		5	25	cnn_epch100	v2468	Y08WOMTSR
6	11.696513939076713	0.5613207989018052		6	25	cnn_epch100	v2468	Y08WOMTSR
7	11.749261557364033	0.5584919257678997		7	25	cnn_epch100	v2468	Y08WOMTSR
8	11.825328523839117	0.5418664159313064		8	25	cnn_epch100	v2468	Y08WOMTSR
9	11.660361661550969	0.5538646356482458		9	25	cnn_epch100	v2468	Y08WOMTSR
0	11.843203595453907	0.612126601271021		0	25	cnn_epch100	v2469	Y04WOMTSL
1	11.78333421858451	0.6010325955872332		1	25	cnn_epch100	v2469	Y04WOMTSL
2	11.782562576966964	0.5936354619855595		2	25	cnn_epch100	v2469	Y04WOMTSL
3	11.47822157336865	0.5920712318053607		3	25	cnn_epch100	v2469	Y04WOMTSL
4	11.727784243405562	0.6057857275509975		4	25	cnn_epch100	v2469	Y04WOMTSL
5	11.233194903342046	0.5989768938827242		5	25	cnn_epch100	v2469	Y04WOMTSL
6	11.66994386911948	0.5864564053942768		6	25	cnn_epch100	v2469	Y04WOMTSL
7	11.647457897740203	0.6274755283963184		7	25	cnn_epch100	v2469	Y04WOMTSL
8	11.243482495397863	0.6161785390491031		8	25	cnn_epch100	v2469	Y04WOMTSL
9	11.491009498354453	0.5876553848535656		9	25	cnn_epch100	v2469	Y04WOMTSL
0	12.29833532201074	0.4954018064305765		0	25	cnn_epch100	v2469	Y04WOMTSR
1	12.613808522987773	0.46631461652922845		1	25	cnn_epch100	v2469	Y04WOMTSR
2	12.15542635710921	0.49353706532092323		2	25	cnn_epch100	v2469	Y04WOMTSR
3	12.463653227115094	0.4728691895795171		3	25	cnn_epch100	v2469	Y04WOMTSR
4	12.61634609492742	0.460178290494404		4	25	cnn_epch100	v2469	Y04WOMTSR
5	12.663557792789732	0.47952305203972634		5	25	cnn_epch100	v2469	Y04WOMTSR
6	12.347111191036586	0.4815922729354453		6	25	cnn_epch100	v2469	Y04WOMTSR
7	12.438528670188846	0.46050275478777275		7	25	cnn_epch100	v2469	Y04WOMTSR
8	12.22202890972994	0.4953251683263248		8	25	cnn_epch100	v2469	Y04WOMTSR
9	12.36370759704017	0.49574360533070577		9	25	cnn_epch100	v2469	Y04WOMTSR
0	13.399774520884886	0.39353986427961046		0	25	cnn_epch100	v2469	Y08WOMTSL
1	13.89337281003812	0.3857993906196961		1	25	cnn_epch100	v2469	Y08WOMTSL
2	13.07541298416468	0.42414568119798435		2	25	cnn_epch100	v2469	Y08WOMTSL
3	13.5264468477095	0.4154095329734214		3	25	cnn_epch100	v2469	Y08WOMTSL
4	13.436442520034577	0.4076081600188627		4	25	cnn_epch100	v2469	Y08WOMTSL
5	13.40317479665781	0.39761554609259825		5	25	cnn_epch100	v2469	Y08WOMTSL
6	13.160839644354006	0.40111278897098485		6	25	cnn_epch100	v2469	Y08WOMTSL
7	13.524232458198654	0.4112352623898691		7	25	cnn_epch100	v2469	Y08WOMTSL
8	13.498497192888268	0.4021291808615678		8	25	cnn_epch100	v2469	Y08WOMTSL
9	13.431067083016565	0.43665919653983		9	25	cnn_epch100	v2469	Y08WOMTSL
0	11.89331590389378	0.5323451180639901		0	25	cnn_epch100	v2469	Y08WOMTSR
1	12.254345699278494	0.5342555272077077		1	25	cnn_epch100	v2469	Y08WOMTSR
2	11.99276275182488	0.573260420018265		2	25	cnn_epch100	v2469	Y08WOMTSR
3	12.095733825625794	0.5244517148255499		3	25	cnn_epch100	v2469	Y08WOMTSR
4	11.939612265762236	0.5357472294972626		4	25	cnn_epch100	v2469	Y08WOMTSR
5	11.650622603133158	0.5365462821502821		5	25	cnn_epch100	v2469	Y08WOMTSR
6	11.55149167581626	0.5765018214072827		6	25	cnn_epch100	v2469	Y08WOMTSR
7	11.84133227655608	0.5566169018411378		7	25	cnn_epch100	v2469	Y08WOMTSR
8	11.870047444826758	0.5371925226326892		8	25	cnn_epch100	v2469	Y08WOMTSR
9	11.693964379888865	0.539037149938434		9	25	cnn_epch100	v2469	Y08WOMTSR
0	12.158654666008951	0.5287527332909008		0	25	cnn_epch100	v2470	Y08WOMTSR
1	11.94219591941122	0.5231597917247994		1	25	cnn_epch100	v2470	Y08WOMTSR
2	11.83705495158302	0.5581141911719963		2	25	cnn_epch100	v2470	Y08WOMTSR
3	12.183653652694543	0.51310978110044		3	25	cnn_epch100	v2470	Y08WOMTSR
4	11.845875307629584	0.5467654218904793		4	25	cnn_epch100	v2470	Y08WOMTSR
5	11.68717751194414	0.5290150174911757		5	25	cnn_epch100	v2470	Y08WOMTSR
6	11.5108030174371	0.5606961716759546		6	25	cnn_epch100	v2470	Y08WOMTSR
7	11.73343072772897	0.5668362884540192		7	25	cnn_epch100	v2470	Y08WOMTSR
8	11.887171168772666	0.5347018066885963		8	25	cnn_epch100	v2470	Y08WOMTSR
9	11.78480621305991	0.5337252759559795		9	25	cnn_epch100	v2470	Y08WOMTSR
0	13.097032083721706	0.44491408022030554		0	25	cnn_epch100	v2470	Y08WOMTSL
1	13.734959136858244	0.41402547744686835		1	25	cnn_epch100	v2470	Y08WOMTSL
2	12.657641929346203	0.4493206888893387		2	25	cnn_epch100	v2470	Y08WOMTSL
3	13.273664265206296	0.45070254218797123		3	25	cnn_epch100	v2470	Y08WOMTSL
4	12.955786154431586	0.47636364151793437		4	25	cnn_epch100	v2470	Y08WOMTSL
5	13.107767604495534	0.4403683046675608		5	25	cnn_epch100	v2470	Y08WOMTSL
6	12.966978278335116	0.44046840431544265		6	25	cnn_epch100	v2470	Y08WOMTSL
7	12.714681773728277	0.45922852453967133		7	25	cnn_epch100	v2470	Y08WOMTSL
8	13.02291403986824	0.4749837810053467		8	25	cnn_epch100	v2470	Y08WOMTSL
9	12.998123848239834	0.490075556270023		9	25	cnn_epch100	v2470	Y08WOMTSL
0	12.335052856707051	0.5791789259617677		0	25	cnn_epch100	v2470	Y04WOMTSL
1	11.98536305374269	0.5901201237764445		1	25	cnn_epch100	v2470	Y04WOMTSL
2	11.83365414709288	0.5826544713572198		2	25	cnn_epch100	v2470	Y04WOMTSL
3	11.782677569109977	0.5644864753347638		3	25	cnn_epch100	v2470	Y04WOMTSL
4	11.76689293796072	0.5888655518636883		4	25	cnn_epch100	v2470	Y04WOMTSL
5	11.452961636070604	0.5706607364924349		5	25	cnn_epch100	v2470	Y04WOMTSL
6	11.89843328258088	0.5587758182377718		6	25	cnn_epch100	v2470	Y04WOMTSL
7	12.259536158845632	0.582778539543462		7	25	cnn_epch100	v2470	Y04WOMTSL
8	11.40018385313042	0.6027271025237283		8	25	cnn_epch100	v2470	Y04WOMTSL
9	11.850170786820504	0.5597041374291641		9	25	cnn_epch100	v2470	Y04WOMTSL
0	11.785952812341275	0.5376010010269349		0	25	cnn_epch100	v2470	Y04WOMTSR
1	12.404427757585864	0.5001434541973133		1	25	cnn_epch100	v2470	Y04WOMTSR
2	11.773158837495336	0.5251951923322719		2	25	cnn_epch100	v2470	Y04WOMTSR
3	12.087477403198964	0.521244634062601		3	25	cnn_epch100	v2470	Y04WOMTSR
4	12.412373224740769	0.49222074542478544		4	25	cnn_epch100	v2470	Y04WOMTSR
5	12.168322433556732	0.5157410999647362		5	25	cnn_epch100	v2470	Y04WOMTSR
6	11.903901524505107	0.5190317232604116		6	25	cnn_epch100	v2470	Y04WOMTSR
7	11.872804627579036	0.5286524345781141		7	25	cnn_epch100	v2470	Y04WOMTSR
8	12.176555898246056	0.4983018543687886		8	25	cnn_epch100	v2470	Y04WOMTSR
9	11.987228938092349	0.5323147698644749		9	25	cnn_epch100	v2470	Y04WOMTSR
0	12.1514304518658	0.5982717888802382		0	25	cnn_epch100	v2471	Y04WOMTSL
1	11.848414801065504	0.5962855506626856		1	25	cnn_epch100	v2471	Y04WOMTSL
2	11.635408246765907	0.6037470254227653		2	25	cnn_epch100	v2471	Y04WOMTSL
3	11.619814529126074	0.5942215277197994		3	25	cnn_epch100	v2471	Y04WOMTSL
4	11.743787711364307	0.5900962623562159		4	25	cnn_epch100	v2471	Y04WOMTSL
5	11.597035910585772	0.5830404051317597		5	25	cnn_epch100	v2471	Y04WOMTSL
6	11.657566462606082	0.5887126672229915		6	25	cnn_epch100	v2471	Y04WOMTSL
7	11.738197665854608	0.6189104246642374		7	25	cnn_epch100	v2471	Y04WOMTSL
8	11.354008124041975	0.6177197265046669		8	25	cnn_epch100	v2471	Y04WOMTSL
9	11.547812704369774	0.585128703518197		9	25	cnn_epch100	v2471	Y04WOMTSL
0	12.336590662730256	0.47363423220939327		0	25	cnn_epch100	v2471	Y04WOMTSR
1	12.787920204898771	0.44929359078671294		1	25	cnn_epch100	v2471	Y04WOMTSR
2	12.218069588957976	0.46966210375975875		2	25	cnn_epch100	v2471	Y04WOMTSR
3	12.436748460392764	0.47482957914348684		3	25	cnn_epch100	v2471	Y04WOMTSR
4	12.807563509874202	0.4442171696008747		4	25	cnn_epch100	v2471	Y04WOMTSR
5	12.509193872763728	0.4708228377664917		5	25	cnn_epch100	v2471	Y04WOMTSR
6	12.417856303250186	0.4669503943857459		6	25	cnn_epch100	v2471	Y04WOMTSR
7	12.493235459875638	0.46658770389094256		7	25	cnn_epch100	v2471	Y04WOMTSR
8	12.555190343074411	0.45363374766820874		8	25	cnn_epch100	v2471	Y04WOMTSR
9	12.557147579526012	0.4642034587386571		9	25	cnn_epch100	v2471	Y04WOMTSR
0	12.579471156647328	0.4554885132328102		0	25	cnn_epch100	v2471	Y08WOMTSR
1	12.72607455361808	0.4282000233835148		1	25	cnn_epch100	v2471	Y08WOMTSR
2	12.663583035790534	0.45821604584914766		2	25	cnn_epch100	v2471	Y08WOMTSR
3	12.705634434751424	0.4461432556768914		3	25	cnn_epch100	v2471	Y08WOMTSR
4	12.621203376473884	0.4680566267314012		4	25	cnn_epch100	v2471	Y08WOMTSR
5	12.338231988062182	0.4465123095184717		5	25	cnn_epch100	v2471	Y08WOMTSR
6	12.182035058596156	0.4832089003426186		6	25	cnn_epch100	v2471	Y08WOMTSR
7	12.478603527628747	0.47183037984660314		7	25	cnn_epch100	v2471	Y08WOMTSR
8	12.738382597770638	0.4608231046524157		8	25	cnn_epch100	v2471	Y08WOMTSR
9	12.405524186824016	0.4579581074192086		9	25	cnn_epch100	v2471	Y08WOMTSR
0	13.100283475223227	0.4590139104892841		0	25	cnn_epch100	v2471	Y08WOMTSL
1	13.076834636177397	0.48578551149194216		1	25	cnn_epch100	v2471	Y08WOMTSL
2	12.296186839430575	0.4915739333925542		2	25	cnn_epch100	v2471	Y08WOMTSL
3	13.028283300006718	0.4905440493052342		3	25	cnn_epch100	v2471	Y08WOMTSL
4	12.741132995331071	0.5090535934433694		4	25	cnn_epch100	v2471	Y08WOMTSL
5	12.793716906288656	0.5062735215144019		5	25	cnn_epch100	v2471	Y08WOMTSL
6	12.661437071273086	0.49939953604620674		6	25	cnn_epch100	v2471	Y08WOMTSL
7	12.395591397669897	0.5019314601925495		7	25	cnn_epch100	v2471	Y08WOMTSL
8	12.654061361751152	0.5110896593050605		8	25	cnn_epch100	v2471	Y08WOMTSL
9	12.969449661747	0.49959689854923905		9	25	cnn_epch100	v2471	Y08WOMTSL
0	12.385067759295737	0.5615148951304004		0	25	cnn_epch100	v2472	Y04WOMTSL
1	12.597402991943603	0.5205144807210713		1	25	cnn_epch100	v2472	Y04WOMTSL
2	12.302832976554914	0.540562946091298		2	25	cnn_epch100	v2472	Y04WOMTSL
3	12.01074199809346	0.5473524261632895		3	25	cnn_epch100	v2472	Y04WOMTSL
4	12.135620843589388	0.5516780291455928		4	25	cnn_epch100	v2472	Y04WOMTSL
5	11.808099020859878	0.5424589342435527		5	25	cnn_epch100	v2472	Y04WOMTSL
6	12.104989024275014	0.5394607092434764		6	25	cnn_epch100	v2472	Y04WOMTSL
7	12.352169467556218	0.5800048468891571		7	25	cnn_epch100	v2472	Y04WOMTSL
8	11.795361419026516	0.5733439368873445		8	25	cnn_epch100	v2472	Y04WOMTSL
9	12.16309989595081	0.52714041517106		9	25	cnn_epch100	v2472	Y04WOMTSL
0	12.73590332614654	0.4218141388243444		0	25	cnn_epch100	v2472	Y08WOMTSR
1	12.67015330162141	0.4315456708310137		1	25	cnn_epch100	v2472	Y08WOMTSR
2	12.814880548697897	0.44442749790628344		2	25	cnn_epch100	v2472	Y08WOMTSR
3	12.775547678418375	0.4307749493326269		3	25	cnn_epch100	v2472	Y08WOMTSR
4	12.623910772328916	0.44421220475425066		4	25	cnn_epch100	v2472	Y08WOMTSR
5	12.53869807806266	0.4109998243549297		5	25	cnn_epch100	v2472	Y08WOMTSR
6	12.357175029574972	0.45442042751521294		6	25	cnn_epch100	v2472	Y08WOMTSR
7	12.511645749730151	0.47512960163295115		7	25	cnn_epch100	v2472	Y08WOMTSR
8	12.549524645478172	0.45244483246350786		8	25	cnn_epch100	v2472	Y08WOMTSR
9	12.671834754514071	0.4118418249516982		9	25	cnn_epch100	v2472	Y08WOMTSR
0	12.06592042651912	0.5079694927824274		0	25	cnn_epch100	v2472	Y04WOMTSR
1	12.377038830571394	0.49779767704623623		1	25	cnn_epch100	v2472	Y04WOMTSR
2	12.19319455614903	0.49583308033605095		2	25	cnn_epch100	v2472	Y04WOMTSR
3	12.487814613784971	0.48131382759865543		3	25	cnn_epch100	v2472	Y04WOMTSR
4	12.43424373376394	0.48195502525699124		4	25	cnn_epch100	v2472	Y04WOMTSR
5	12.343518562667802	0.4958866635805513		5	25	cnn_epch100	v2472	Y04WOMTSR
6	11.977900866011089	0.5072974431883148		6	25	cnn_epch100	v2472	Y04WOMTSR
7	12.143843216700253	0.4989256580033689		7	25	cnn_epch100	v2472	Y04WOMTSR
8	12.424823484356857	0.483268230504225		8	25	cnn_epch100	v2472	Y04WOMTSR
9	12.220681420978728	0.5171360788249236		9	25	cnn_epch100	v2472	Y04WOMTSR
0	12.95199135044556	0.45545316090889115		0	25	cnn_epch100	v2472	Y08WOMTSL
1	13.346197252283725	0.4524203047622019		1	25	cnn_epch100	v2472	Y08WOMTSL
2	12.409799934855412	0.46898286066647427		2	25	cnn_epch100	v2472	Y08WOMTSL
3	13.091116846899853	0.469638766421716		3	25	cnn_epch100	v2472	Y08WOMTSL
4	13.05976591882506	0.46892131419835026		4	25	cnn_epch100	v2472	Y08WOMTSL
5	12.769757989125836	0.4785401031627514		5	25	cnn_epch100	v2472	Y08WOMTSL
6	12.705169745294622	0.47512171945920123		6	25	cnn_epch100	v2472	Y08WOMTSL
7	12.71715536207438	0.45826162175977003		7	25	cnn_epch100	v2472	Y08WOMTSL
8	13.013434437408918	0.4827856504825356		8	25	cnn_epch100	v2472	Y08WOMTSL
9	12.912664090641435	0.4988720930836666		9	25	cnn_epch100	v2472	Y08WOMTSL
0	11.944915162898797	0.5213517285018386		0	25	cnn_epch100	v2473	Y08WOMTSR
1	12.2667553383908	0.4864212332101476		1	25	cnn_epch100	v2473	Y08WOMTSR
2	11.927557668216398	0.5476709834989913		2	25	cnn_epch100	v2473	Y08WOMTSR
3	12.09987501415802	0.5204891323008111		3	25	cnn_epch100	v2473	Y08WOMTSR
4	11.856636199166797	0.5464068310054178		4	25	cnn_epch100	v2473	Y08WOMTSR
5	11.738081259336012	0.521084199192712		5	25	cnn_epch100	v2473	Y08WOMTSR
6	11.716357170850204	0.5626200872602117		6	25	cnn_epch100	v2473	Y08WOMTSR
7	11.847304826789593	0.5497339527661969		7	25	cnn_epch100	v2473	Y08WOMTSR
8	11.942193418281873	0.5286201395414167		8	25	cnn_epch100	v2473	Y08WOMTSR
9	11.751094968992923	0.5384024273376363		9	25	cnn_epch100	v2473	Y08WOMTSR
0	12.434719224803478	0.5608839196890195		0	25	cnn_epch100	v2473	Y04WOMTSL
1	12.240257886117943	0.5576579191771575		1	25	cnn_epch100	v2473	Y04WOMTSL
2	12.137552150545956	0.5511422983872096		2	25	cnn_epch100	v2473	Y04WOMTSL
3	12.052903141044403	0.5462435074681834		3	25	cnn_epch100	v2473	Y04WOMTSL
4	12.222651035153886	0.5581007176630571		4	25	cnn_epch100	v2473	Y04WOMTSL
5	12.01276518904352	0.5425114223113496		5	25	cnn_epch100	v2473	Y04WOMTSL
6	12.048132079391255	0.5390383761271204		6	25	cnn_epch100	v2473	Y04WOMTSL
7	12.338188514834822	0.568071812466441		7	25	cnn_epch100	v2473	Y04WOMTSL
8	11.844604316572848	0.5601434288731801		8	25	cnn_epch100	v2473	Y04WOMTSL
9	12.05856043937484	0.5364458214261109		9	25	cnn_epch100	v2473	Y04WOMTSL
0	12.2204833757801	0.48462276979253816		0	25	cnn_epch100	v2473	Y04WOMTSR
1	12.55593591191626	0.47267482632371033		1	25	cnn_epch100	v2473	Y04WOMTSR
2	12.195281162320455	0.47449807469084365		2	25	cnn_epch100	v2473	Y04WOMTSR
3	12.521474400034975	0.47039887428929283		3	25	cnn_epch100	v2473	Y04WOMTSR
4	12.79166316330443	0.4504912603779078		4	25	cnn_epch100	v2473	Y04WOMTSR
5	12.70050684645372	0.4647795310437593		5	25	cnn_epch100	v2473	Y04WOMTSR
6	12.374806010836645	0.46324995741981784		6	25	cnn_epch100	v2473	Y04WOMTSR
7	12.431535869163676	0.4612003952656807		7	25	cnn_epch100	v2473	Y04WOMTSR
8	12.519866715673068	0.448770218797069		8	25	cnn_epch100	v2473	Y04WOMTSR
9	12.388847776647612	0.48586878731443023		9	25	cnn_epch100	v2473	Y04WOMTSR
0	13.057686027406538	0.4585274482277674		0	25	cnn_epch100	v2473	Y08WOMTSL
1	13.354850537728428	0.4463780392486308		1	25	cnn_epch100	v2473	Y08WOMTSL
2	12.432699438227	0.4780248663066366		2	25	cnn_epch100	v2473	Y08WOMTSL
3	13.119056199005204	0.464995470603235		3	25	cnn_epch100	v2473	Y08WOMTSL
4	13.083750429304812	0.46896144447011334		4	25	cnn_epch100	v2473	Y08WOMTSL
5	13.088187108209636	0.44758363464084727		5	25	cnn_epch100	v2473	Y08WOMTSL
6	12.95752126328446	0.4517979847375525		6	25	cnn_epch100	v2473	Y08WOMTSL
7	12.725123367923574	0.47039330549074676		7	25	cnn_epch100	v2473	Y08WOMTSL
8	12.932236096230724	0.4829128344086996		8	25	cnn_epch100	v2473	Y08WOMTSL
9	13.091897390574632	0.49647710531507105		9	25	cnn_epch100	v2473	Y08WOMTSL
0	12.892649729881596	0.46580078815047393		0	25	cnn_epch100	v2474	Y08WOMTSL
1	13.083764962423508	0.48340240233785137		1	25	cnn_epch100	v2474	Y08WOMTSL
2	12.437465388326816	0.4939679512654784		2	25	cnn_epch100	v2474	Y08WOMTSL
3	12.942788919954964	0.48768043191289123		3	25	cnn_epch100	v2474	Y08WOMTSL
4	12.740852201177727	0.5028149823982522		4	25	cnn_epch100	v2474	Y08WOMTSL
5	12.610768571543788	0.5000613678621924		5	25	cnn_epch100	v2474	Y08WOMTSL
6	12.365557753959637	0.5031072091421362		6	25	cnn_epch100	v2474	Y08WOMTSL
7	12.46043286896754	0.5004819922712819		7	25	cnn_epch100	v2474	Y08WOMTSL
8	12.809275811447794	0.49734862073579844		8	25	cnn_epch100	v2474	Y08WOMTSL
9	12.970321625189744	0.49923460469518866		9	25	cnn_epch100	v2474	Y08WOMTSL
0	11.96442256688125	0.518145561690292		0	25	cnn_epch100	v2474	Y08WOMTSR
1	11.983947170566656	0.5169707635168711		1	25	cnn_epch100	v2474	Y08WOMTSR
2	11.894765319634724	0.5508440910004903		2	25	cnn_epch100	v2474	Y08WOMTSR
3	12.451208202350658	0.5026910450384589		3	25	cnn_epch100	v2474	Y08WOMTSR
4	11.84862563973882	0.5413584679437891		4	25	cnn_epch100	v2474	Y08WOMTSR
5	11.85282112407036	0.5180661869618466		5	25	cnn_epch100	v2474	Y08WOMTSR
6	11.600645375366346	0.5589172275670207		6	25	cnn_epch100	v2474	Y08WOMTSR
7	11.80997681349714	0.5636587829573203		7	25	cnn_epch100	v2474	Y08WOMTSR
8	11.94987484579707	0.5361104517255493		8	25	cnn_epch100	v2474	Y08WOMTSR
9	11.781888145343194	0.5296984545021849		9	25	cnn_epch100	v2474	Y08WOMTSR
0	12.431870915091478	0.5591840972917962		0	25	cnn_epch100	v2474	Y04WOMTSL
1	12.02610736103155	0.5828183531139355		1	25	cnn_epch100	v2474	Y04WOMTSL
2	12.015536797077386	0.570626143017732		2	25	cnn_epch100	v2474	Y04WOMTSL
3	12.08076488538214	0.5644999850952888		3	25	cnn_epch100	v2474	Y04WOMTSL
4	11.768317110523716	0.5874192078896316		4	25	cnn_epch100	v2474	Y04WOMTSL
5	11.726996800370248	0.5623988673759458		5	25	cnn_epch100	v2474	Y04WOMTSL
6	12.084485628035624	0.5360547523756113		6	25	cnn_epch100	v2474	Y04WOMTSL
7	12.396890751064667	0.5827020650341038		7	25	cnn_epch100	v2474	Y04WOMTSL
8	11.468156405767004	0.59593540153495		8	25	cnn_epch100	v2474	Y04WOMTSL
9	11.848629731282273	0.55171045409463		9	25	cnn_epch100	v2474	Y04WOMTSL
0	10.98155532777294	0.6216905704504584		0	25	cnn_epch100	v2474	Y04WOMTSR
1	11.547744235003318	0.6090185504924155		1	25	cnn_epch100	v2474	Y04WOMTSR
2	10.841753497189789	0.6212129692226159		2	25	cnn_epch100	v2474	Y04WOMTSR
3	11.30200437643106	0.6088894207066395		3	25	cnn_epch100	v2474	Y04WOMTSR
4	11.506232542176894	0.5905958148833842		4	25	cnn_epch100	v2474	Y04WOMTSR
5	11.210089254256772	0.6139562829334088		5	25	cnn_epch100	v2474	Y04WOMTSR
6	10.958892293077582	0.6154266777963517		6	25	cnn_epch100	v2474	Y04WOMTSR
7	11.195751730204885	0.6112649596911449		7	25	cnn_epch100	v2474	Y04WOMTSR
8	11.163096104279331	0.6078926185799283		8	25	cnn_epch100	v2474	Y04WOMTSR
9	11.03530235170278	0.6309118511060544		9	25	cnn_epch100	v2474	Y04WOMTSR
0	11.923497574581775	0.5312259971439482		0	25	cnn_epch100	v2475	Y08WOMTSR
1	11.92797232590166	0.5279737566501737		1	25	cnn_epch100	v2475	Y08WOMTSR
2	12.0137476651365	0.5634583360910408		2	25	cnn_epch100	v2475	Y08WOMTSR
3	12.145306113729054	0.5165601210373969		3	25	cnn_epch100	v2475	Y08WOMTSR
4	11.964863207616329	0.5569305744574595		4	25	cnn_epch100	v2475	Y08WOMTSR
5	11.641445126278878	0.5298320545238567		5	25	cnn_epch100	v2475	Y08WOMTSR
6	11.470030652227257	0.5641400007042721		6	25	cnn_epch100	v2475	Y08WOMTSR
7	11.699104707667225	0.5704195218030023		7	25	cnn_epch100	v2475	Y08WOMTSR
8	11.823774350141898	0.54445034517053		8	25	cnn_epch100	v2475	Y08WOMTSR
9	11.643997969745827	0.5426980595415707		9	25	cnn_epch100	v2475	Y08WOMTSR
0	12.362232864253428	0.5670554228397572		0	25	cnn_epch100	v2475	Y04WOMTSL
1	12.37418767799996	0.5468301975434999		1	25	cnn_epch100	v2475	Y04WOMTSL
2	12.133357665826098	0.5511534940212819		2	25	cnn_epch100	v2475	Y04WOMTSL
3	11.880690760795718	0.552922866158		3	25	cnn_epch100	v2475	Y04WOMTSL
4	11.992078830491062	0.5634349494985678		4	25	cnn_epch100	v2475	Y04WOMTSL
5	11.791234040131934	0.5364380735598804		5	25	cnn_epch100	v2475	Y04WOMTSL
6	11.965999376922296	0.5497570099907687		6	25	cnn_epch100	v2475	Y04WOMTSL
7	12.317751738354048	0.5710728707936563		7	25	cnn_epch100	v2475	Y04WOMTSL
8	11.91565578849673	0.5696338490931903		8	25	cnn_epch100	v2475	Y04WOMTSL
9	11.851866075871897	0.5557426217979929		9	25	cnn_epch100	v2475	Y04WOMTSL
0	13.375275282704118	0.4630616324102888		0	25	cnn_epch100	v2475	Y08WOMTSL
1	13.43145566347212	0.4521524294230105		1	25	cnn_epch100	v2475	Y08WOMTSL
2	12.178166178962016	0.49839124602897855		2	25	cnn_epch100	v2475	Y08WOMTSL
3	13.019666015086845	0.47375123699368477		3	25	cnn_epch100	v2475	Y08WOMTSL
4	12.810510183480575	0.49050129651693025		4	25	cnn_epch100	v2475	Y08WOMTSL
5	12.90335176960202	0.4641395645291616		5	25	cnn_epch100	v2475	Y08WOMTSL
6	12.92953032399318	0.4650798069113365		6	25	cnn_epch100	v2475	Y08WOMTSL
7	12.6315882470192	0.48002333186040064		7	25	cnn_epch100	v2475	Y08WOMTSL
8	12.841688016538438	0.4920558742055683		8	25	cnn_epch100	v2475	Y08WOMTSL
9	12.958548806656497	0.5003810973672852		9	25	cnn_epch100	v2475	Y08WOMTSL
0	11.945377416217536	0.5263310909868514		0	25	cnn_epch100	v2475	Y04WOMTSR
1	12.305294922785444	0.5122061920572382		1	25	cnn_epch100	v2475	Y04WOMTSR
2	11.909345677784367	0.5209852085680445		2	25	cnn_epch100	v2475	Y04WOMTSR
3	12.02458010356231	0.5322057203676112		3	25	cnn_epch100	v2475	Y04WOMTSR
4	12.409859303767323	0.495475193760151		4	25	cnn_epch100	v2475	Y04WOMTSR
5	12.16467730386528	0.5153630292711368		5	25	cnn_epch100	v2475	Y04WOMTSR
6	11.91786983588666	0.5153000487114759		6	25	cnn_epch100	v2475	Y04WOMTSR
7	11.920821963026878	0.5245648436650264		7	25	cnn_epch100	v2475	Y04WOMTSR
8	12.145355441077324	0.5024372058311468		8	25	cnn_epch100	v2475	Y04WOMTSR
9	12.067909072628732	0.5320782436442251		9	25	cnn_epch100	v2475	Y04WOMTSR
0	11.95580903944252	0.5185107571369		0	25	cnn_epch100	v2476	Y04WOMTSR
1	12.720345946544008	0.48687422013152354		1	25	cnn_epch100	v2476	Y04WOMTSR
2	11.979051674480113	0.5089756486752641		2	25	cnn_epch100	v2476	Y04WOMTSR
3	12.251066478208305	0.510077274521713		3	25	cnn_epch100	v2476	Y04WOMTSR
4	12.557439338972683	0.4877915422207131		4	25	cnn_epch100	v2476	Y04WOMTSR
5	12.31781141534072	0.4969953450547224		5	25	cnn_epch100	v2476	Y04WOMTSR
6	12.087246792819	0.49666646483334764		6	25	cnn_epch100	v2476	Y04WOMTSR
7	12.085879914236646	0.5090257510792633		7	25	cnn_epch100	v2476	Y04WOMTSR
8	12.18749006543263	0.4976095679461644		8	25	cnn_epch100	v2476	Y04WOMTSR
9	12.178922125545869	0.5168713947539941		9	25	cnn_epch100	v2476	Y04WOMTSR
0	12.686232751982608	0.42386144775720447		0	25	cnn_epch100	v2476	Y08WOMTSR
1	12.814644253825415	0.43275132606051875		1	25	cnn_epch100	v2476	Y08WOMTSR
2	12.869279283945676	0.43584089469616		2	25	cnn_epch100	v2476	Y08WOMTSR
3	12.829734817401766	0.4231964019119087		3	25	cnn_epch100	v2476	Y08WOMTSR
4	12.714134318194892	0.43361936555124253		4	25	cnn_epch100	v2476	Y08WOMTSR
5	12.836351276628326	0.3969368558513844		5	25	cnn_epch100	v2476	Y08WOMTSR
6	12.234348214606294	0.4707848864277237		6	25	cnn_epch100	v2476	Y08WOMTSR
7	12.660537881303071	0.45402571581118484		7	25	cnn_epch100	v2476	Y08WOMTSR
8	12.865153362795592	0.4340393030041406		8	25	cnn_epch100	v2476	Y08WOMTSR
9	12.560584018433698	0.43240484228332904		9	25	cnn_epch100	v2476	Y08WOMTSR
0	12.276572677538274	0.572612408583321		0	25	cnn_epch100	v2476	Y04WOMTSL
1	12.197437144074588	0.561912579716589		1	25	cnn_epch100	v2476	Y04WOMTSL
2	12.02336663791294	0.5637686395368708		2	25	cnn_epch100	v2476	Y04WOMTSL
3	11.85336169755782	0.5576069310410358		3	25	cnn_epch100	v2476	Y04WOMTSL
4	12.025089693688525	0.5678108443651991		4	25	cnn_epch100	v2476	Y04WOMTSL
5	11.540893479999772	0.5619597929601069		5	25	cnn_epch100	v2476	Y04WOMTSL
6	11.94010375860848	0.5527428371401697		6	25	cnn_epch100	v2476	Y04WOMTSL
7	12.10183881860926	0.6035289972263892		7	25	cnn_epch100	v2476	Y04WOMTSL
8	11.570836208061763	0.5856925110399749		8	25	cnn_epch100	v2476	Y04WOMTSL
9	11.776274447994869	0.5614491292612415		9	25	cnn_epch100	v2476	Y04WOMTSL
0	13.043982502985322	0.47381774141876487		0	25	cnn_epch100	v2476	Y08WOMTSL
1	13.12649906560818	0.4791266416303952		1	25	cnn_epch100	v2476	Y08WOMTSL
2	12.230058030693057	0.49007903427967553		2	25	cnn_epch100	v2476	Y08WOMTSL
3	13.214776511706711	0.4635896556577192		3	25	cnn_epch100	v2476	Y08WOMTSL
4	12.816281372946875	0.4906451964599525		4	25	cnn_epch100	v2476	Y08WOMTSL
5	12.648891507694549	0.493691008957863		5	25	cnn_epch100	v2476	Y08WOMTSL
6	12.61965785292658	0.4785351367337251		6	25	cnn_epch100	v2476	Y08WOMTSL
7	12.546512898251844	0.49323839646937645		7	25	cnn_epch100	v2476	Y08WOMTSL
8	12.876163528657711	0.4926212525668132		8	25	cnn_epch100	v2476	Y08WOMTSL
9	12.945016939691005	0.5038615667248298		9	25	cnn_epch100	v2476	Y08WOMTSL
0	10.907798372186445	0.6265435263318971		0	25	cnn_epch100	v2477	Y04WOMTSR
1	11.354499071343277	0.6040164426875613		1	25	cnn_epch100	v2477	Y04WOMTSR
2	10.883271655734408	0.6179375906562501		2	25	cnn_epch100	v2477	Y04WOMTSR
3	11.254178921716994	0.6062523714010435		3	25	cnn_epch100	v2477	Y04WOMTSR
4	11.468331842402762	0.591501558640196		4	25	cnn_epch100	v2477	Y04WOMTSR
5	11.150867172209662	0.6256690528713759		5	25	cnn_epch100	v2477	Y04WOMTSR
6	11.099246533614846	0.6200329463476874		6	25	cnn_epch100	v2477	Y04WOMTSR
7	10.879957496458474	0.6298827941191761		7	25	cnn_epch100	v2477	Y04WOMTSR
8	11.347720883658008	0.5947873694177553		8	25	cnn_epch100	v2477	Y04WOMTSR
9	11.08993095625987	0.6243911275975651		9	25	cnn_epch100	v2477	Y04WOMTSR
0	12.234222576029971	0.5762910388807102		0	25	cnn_epch100	v2477	Y04WOMTSL
1	12.26045587498046	0.5584536685871643		1	25	cnn_epch100	v2477	Y04WOMTSL
2	12.012187655386445	0.5657066148474006		2	25	cnn_epch100	v2477	Y04WOMTSL
3	11.708680738902268	0.5701332938793011		3	25	cnn_epch100	v2477	Y04WOMTSL
4	11.929461588549628	0.5700613472465804		4	25	cnn_epch100	v2477	Y04WOMTSL
5	11.435966786809995	0.5736747475587932		5	25	cnn_epch100	v2477	Y04WOMTSL
6	11.934282770540117	0.5633672508449961		6	25	cnn_epch100	v2477	Y04WOMTSL
7	12.196899436069277	0.5812701702130935		7	25	cnn_epch100	v2477	Y04WOMTSL
8	11.644211868149595	0.5931674761388682		8	25	cnn_epch100	v2477	Y04WOMTSL
9	11.714832492412746	0.5676334521882114		9	25	cnn_epch100	v2477	Y04WOMTSL
0	12.882767456400822	0.4667241615463573		0	25	cnn_epch100	v2477	Y08WOMTSL
1	13.122383001987108	0.47776857078867924		1	25	cnn_epch100	v2477	Y08WOMTSL
2	12.38107070604302	0.4926754313138182		2	25	cnn_epch100	v2477	Y08WOMTSL
3	13.005145589081645	0.4796674434609832		3	25	cnn_epch100	v2477	Y08WOMTSL
4	12.951926854968988	0.4823594395143544		4	25	cnn_epch100	v2477	Y08WOMTSL
5	12.949190642796346	0.4679094941058742		5	25	cnn_epch100	v2477	Y08WOMTSL
6	12.489906396572556	0.49149108107135153		6	25	cnn_epch100	v2477	Y08WOMTSL
7	12.421524483253611	0.5061466936960222		7	25	cnn_epch100	v2477	Y08WOMTSL
8	12.7792979895219	0.4987358907558345		8	25	cnn_epch100	v2477	Y08WOMTSL
9	13.13635525796388	0.4976482492641444		9	25	cnn_epch100	v2477	Y08WOMTSL
0	11.84644597419699	0.5359434924603607		0	25	cnn_epch100	v2477	Y08WOMTSR
1	11.88651795696121	0.5312520908940151		1	25	cnn_epch100	v2477	Y08WOMTSR
2	11.915390478798168	0.5501638381296919		2	25	cnn_epch100	v2477	Y08WOMTSR
3	12.145267772737393	0.5200613212420139		3	25	cnn_epch100	v2477	Y08WOMTSR
4	11.88632435829776	0.5371993499214965		4	25	cnn_epch100	v2477	Y08WOMTSR
5	11.735856201552274	0.5231027228347022		5	25	cnn_epch100	v2477	Y08WOMTSR
6	11.389588454391982	0.5725186444032666		6	25	cnn_epch100	v2477	Y08WOMTSR
7	11.65716585154962	0.5695212253852857		7	25	cnn_epch100	v2477	Y08WOMTSR
8	11.924627385325682	0.5402979092733777		8	25	cnn_epch100	v2477	Y08WOMTSR
9	11.69345020035728	0.539391813106438		9	25	cnn_epch100	v2477	Y08WOMTSR
0	10.827788174109015	0.6331335913546171		0	25	cnn_epch100	v2478	Y04WOMTSR
1	11.612164188256545	0.5825965749697005		1	25	cnn_epch100	v2478	Y04WOMTSR
2	10.806673924187908	0.6247155438740478		2	25	cnn_epch100	v2478	Y04WOMTSR
3	11.3008436914918	0.6033698439211348		3	25	cnn_epch100	v2478	Y04WOMTSR
4	11.355424070883108	0.5982031521980934		4	25	cnn_epch100	v2478	Y04WOMTSR
5	11.19559398578655	0.6194404938240696		5	25	cnn_epch100	v2478	Y04WOMTSR
6	11.057079939454953	0.6104253441746926		6	25	cnn_epch100	v2478	Y04WOMTSR
7	10.87222206050038	0.6329684285943585		7	25	cnn_epch100	v2478	Y04WOMTSR
8	11.280454568845496	0.5970996764799722		8	25	cnn_epch100	v2478	Y04WOMTSR
9	11.099031105978082	0.6232185714876635		9	25	cnn_epch100	v2478	Y04WOMTSR
0	12.908371606969704	0.476288839040397		0	25	cnn_epch100	v2478	Y08WOMTSL
1	12.75272538300604	0.5194187142754706		1	25	cnn_epch100	v2478	Y08WOMTSL
2	12.137221955675813	0.5103368353209332		2	25	cnn_epch100	v2478	Y08WOMTSL
3	12.830588391186971	0.4957768238665908		3	25	cnn_epch100	v2478	Y08WOMTSL
4	12.892477073912666	0.5108706025849009		4	25	cnn_epch100	v2478	Y08WOMTSL
5	12.565438902394932	0.5146390030751248		5	25	cnn_epch100	v2478	Y08WOMTSL
6	12.417682744419542	0.5062486441230796		6	25	cnn_epch100	v2478	Y08WOMTSL
7	12.10654267822643	0.5320938841528926		7	25	cnn_epch100	v2478	Y08WOMTSL
8	12.64283007240256	0.5229054118540895		8	25	cnn_epch100	v2478	Y08WOMTSL
9	12.91862667630979	0.5137092218070825		9	25	cnn_epch100	v2478	Y08WOMTSL
0	12.69823059685483	0.5530042347640595		0	25	cnn_epch100	v2478	Y04WOMTSL
1	12.48588538206364	0.5367534870835288		1	25	cnn_epch100	v2478	Y04WOMTSL
2	12.297423812674191	0.5371749633663156		2	25	cnn_epch100	v2478	Y04WOMTSL
3	12.189765330402825	0.5386195708815239		3	25	cnn_epch100	v2478	Y04WOMTSL
4	12.173883251990674	0.5460467919536318		4	25	cnn_epch100	v2478	Y04WOMTSL
5	11.94166039813378	0.5242409362200356		5	25	cnn_epch100	v2478	Y04WOMTSL
6	12.054106980448982	0.5380684393728259		6	25	cnn_epch100	v2478	Y04WOMTSL
7	12.534986620897854	0.5449763220596866		7	25	cnn_epch100	v2478	Y04WOMTSL
8	11.754190114931884	0.5672950380285529		8	25	cnn_epch100	v2478	Y04WOMTSL
9	11.912593022428236	0.5454189945631213		9	25	cnn_epch100	v2478	Y04WOMTSL
0	12.637422469268063	0.4316992698333912		0	25	cnn_epch100	v2478	Y08WOMTSR
1	12.675046928089529	0.4349438949713871		1	25	cnn_epch100	v2478	Y08WOMTSR
2	12.761223415693586	0.44826707995411613		2	25	cnn_epch100	v2478	Y08WOMTSR
3	12.807769604562107	0.4280825791670241		3	25	cnn_epch100	v2478	Y08WOMTSR
4	12.710661971104152	0.4308442606422341		4	25	cnn_epch100	v2478	Y08WOMTSR
5	12.62822168363823	0.4177148822360916		5	25	cnn_epch100	v2478	Y08WOMTSR
6	12.425873016165855	0.44388440517056804		6	25	cnn_epch100	v2478	Y08WOMTSR
7	12.573605892738769	0.45845840354350414		7	25	cnn_epch100	v2478	Y08WOMTSR
8	12.78798612581356	0.4277885511086636		8	25	cnn_epch100	v2478	Y08WOMTSR
9	12.706956107673246	0.41739489563030047		9	25	cnn_epch100	v2478	Y08WOMTSR
0	12.765882242655316	0.47832234670960083		0	25	cnn_epch100	v2479	Y08WOMTSL
1	13.095437851634845	0.48753761298457077		1	25	cnn_epch100	v2479	Y08WOMTSL
2	12.24014867421205	0.49473312499640265		2	25	cnn_epch100	v2479	Y08WOMTSL
3	12.937119485443128	0.4981719692506782		3	25	cnn_epch100	v2479	Y08WOMTSL
4	12.7269208785398	0.5008474703608067		4	25	cnn_epch100	v2479	Y08WOMTSL
5	12.76391370049168	0.48120162508504855		5	25	cnn_epch100	v2479	Y08WOMTSL
6	12.660187372755598	0.4852622321237421		6	25	cnn_epch100	v2479	Y08WOMTSL
7	12.393056315361044	0.5087656917476544		7	25	cnn_epch100	v2479	Y08WOMTSL
8	12.725746623331048	0.5033077346206452		8	25	cnn_epch100	v2479	Y08WOMTSL
9	13.003280390261477	0.49679709904482566		9	25	cnn_epch100	v2479	Y08WOMTSL
0	12.1576703499168	0.5202540264276296		0	25	cnn_epch100	v2479	Y08WOMTSR
1	11.946807619486204	0.5305641281071527		1	25	cnn_epch100	v2479	Y08WOMTSR
2	12.005993848600886	0.5577339403972593		2	25	cnn_epch100	v2479	Y08WOMTSR
3	12.352056587534213	0.5095540622143055		3	25	cnn_epch100	v2479	Y08WOMTSR
4	11.856216432921878	0.5430505623841954		4	25	cnn_epch100	v2479	Y08WOMTSR
5	11.7353600553059	0.5228382408485763		5	25	cnn_epch100	v2479	Y08WOMTSR
6	11.66499128160824	0.5549430931579417		6	25	cnn_epch100	v2479	Y08WOMTSR
7	11.819837439855815	0.552715725233414		7	25	cnn_epch100	v2479	Y08WOMTSR
8	12.019943180707893	0.5226782508506173		8	25	cnn_epch100	v2479	Y08WOMTSR
9	11.763999617551844	0.5334544757854138		9	25	cnn_epch100	v2479	Y08WOMTSR
0	11.852657804841408	0.5296287985196576		0	25	cnn_epch100	v2479	Y04WOMTSR
1	12.26719555944172	0.5096966738201509		1	25	cnn_epch100	v2479	Y04WOMTSR
2	11.854384684203929	0.5178966351492631		2	25	cnn_epch100	v2479	Y04WOMTSR
3	12.07708634419186	0.5237515540613944		3	25	cnn_epch100	v2479	Y04WOMTSR
4	12.481155036631224	0.4802438945892806		4	25	cnn_epch100	v2479	Y04WOMTSR
5	12.11052966939362	0.5243158628411079		5	25	cnn_epch100	v2479	Y04WOMTSR
6	12.082495718016624	0.5170777468427694		6	25	cnn_epch100	v2479	Y04WOMTSR
7	11.952405475372512	0.5313468029593474		7	25	cnn_epch100	v2479	Y04WOMTSR
8	12.140099526014035	0.49927107559872036		8	25	cnn_epch100	v2479	Y04WOMTSR
9	12.171641442817808	0.535945934704146		9	25	cnn_epch100	v2479	Y04WOMTSR
0	11.886989312865053	0.6094045306043092		0	25	cnn_epch100	v2479	Y04WOMTSL
1	11.77518454395855	0.6030141300181536		1	25	cnn_epch100	v2479	Y04WOMTSL
2	11.70919281776469	0.6048019920906792		2	25	cnn_epch100	v2479	Y04WOMTSL
3	11.43235396232902	0.5987823063908668		3	25	cnn_epch100	v2479	Y04WOMTSL
4	11.9644268495746	0.6013312901317115		4	25	cnn_epch100	v2479	Y04WOMTSL
5	11.455471474764964	0.5816733971976159		5	25	cnn_epch100	v2479	Y04WOMTSL
6	11.573124555113122	0.5938025399734235		6	25	cnn_epch100	v2479	Y04WOMTSL
7	11.7158863433575	0.62006441610852		7	25	cnn_epch100	v2479	Y04WOMTSL
8	11.48100445456786	0.6243779099082276		8	25	cnn_epch100	v2479	Y04WOMTSL
9	11.432417648523316	0.5969214935243292		9	25	cnn_epch100	v2479	Y04WOMTSL
0	12.756666065736322	0.4158034879618129		0	25	cnn_epch100	v2480	Y08WOMTSR
1	12.675477494544676	0.4291192540934721		1	25	cnn_epch100	v2480	Y08WOMTSR
2	12.84241771198652	0.4470038244645703		2	25	cnn_epch100	v2480	Y08WOMTSR
3	12.784918549576991	0.4326172156916055		3	25	cnn_epch100	v2480	Y08WOMTSR
4	12.685869240225648	0.4398187213441321		4	25	cnn_epch100	v2480	Y08WOMTSR
5	12.631091491098886	0.39918752174294775		5	25	cnn_epch100	v2480	Y08WOMTSR
6	12.23998254511753	0.47102856129976506		6	25	cnn_epch100	v2480	Y08WOMTSR
7	12.602627214291818	0.45828925187841724		7	25	cnn_epch100	v2480	Y08WOMTSR
8	12.677229253682135	0.4414552127079041		8	25	cnn_epch100	v2480	Y08WOMTSR
9	12.55952900763453	0.42517974994505753		9	25	cnn_epch100	v2480	Y08WOMTSR
0	12.382658939635975	0.5707406995291204		0	25	cnn_epch100	v2480	Y04WOMTSL
1	12.128856687270176	0.5697013676822011		1	25	cnn_epch100	v2480	Y04WOMTSL
2	11.879174024705604	0.5776999754526346		2	25	cnn_epch100	v2480	Y04WOMTSL
3	11.618222279190402	0.5830639804055774		3	25	cnn_epch100	v2480	Y04WOMTSL
4	11.855950830702724	0.5776700055788896		4	25	cnn_epch100	v2480	Y04WOMTSL
5	11.35463761309554	0.585584969506855		5	25	cnn_epch100	v2480	Y04WOMTSL
6	11.797798656383808	0.5676271044253793		6	25	cnn_epch100	v2480	Y04WOMTSL
7	11.890485400821282	0.6055811105064501		7	25	cnn_epch100	v2480	Y04WOMTSL
8	11.463194391265764	0.5977731493057351		8	25	cnn_epch100	v2480	Y04WOMTSL
9	12.20552043604954	0.5170452850939237		9	25	cnn_epch100	v2480	Y04WOMTSL
0	13.02465302955977	0.46329654413772053		0	25	cnn_epch100	v2480	Y08WOMTSL
1	13.293560282294532	0.47613680255609475		1	25	cnn_epch100	v2480	Y08WOMTSL
2	12.39589543901212	0.48046705628092856		2	25	cnn_epch100	v2480	Y08WOMTSL
3	12.95934422624278	0.4925827127450888		3	25	cnn_epch100	v2480	Y08WOMTSL
4	12.803074509605567	0.4919874048666617		4	25	cnn_epch100	v2480	Y08WOMTSL
5	12.70458269452264	0.48885143033099115		5	25	cnn_epch100	v2480	Y08WOMTSL
6	12.458812563242663	0.49571316757359385		6	25	cnn_epch100	v2480	Y08WOMTSL
7	12.416540124641898	0.5036058915741677		7	25	cnn_epch100	v2480	Y08WOMTSL
8	12.866436108921022	0.5013764014503396		8	25	cnn_epch100	v2480	Y08WOMTSL
9	13.109233076113446	0.4862085138857633		9	25	cnn_epch100	v2480	Y08WOMTSL
0	12.090326609511877	0.5505957448691133		0	25	cnn_epch100	v2480	Y04WOMTSR
1	12.323355880433358	0.5163348113058429		1	25	cnn_epch100	v2480	Y04WOMTSR
2	11.714822770362348	0.5365061388115734		2	25	cnn_epch100	v2480	Y04WOMTSR
3	11.964192902985609	0.5358823049444678		3	25	cnn_epch100	v2480	Y04WOMTSR
4	12.353610564689944	0.5128742287220123		4	25	cnn_epch100	v2480	Y04WOMTSR
5	12.05628672793122	0.5247092014094692		5	25	cnn_epch100	v2480	Y04WOMTSR
6	12.002258651460329	0.527571572392496		6	25	cnn_epch100	v2480	Y04WOMTSR
7	11.785034259126324	0.542931649364285		7	25	cnn_epch100	v2480	Y04WOMTSR
8	12.069783871437258	0.518514393529561		8	25	cnn_epch100	v2480	Y04WOMTSR
9	11.905501322796336	0.5440715942110383		9	25	cnn_epch100	v2480	Y04WOMTSR
0	13.038142010903965	0.4634561565670942		0	25	cnn_epch100	v2481	Y08WOMTSL
1	13.279524734315514	0.4632913689768518		1	25	cnn_epch100	v2481	Y08WOMTSL
2	12.498553738638616	0.4857440947408911		2	25	cnn_epch100	v2481	Y08WOMTSL
3	13.156234089346082	0.46295640728991805		3	25	cnn_epch100	v2481	Y08WOMTSL
4	12.853528717742993	0.48613499101746727		4	25	cnn_epch100	v2481	Y08WOMTSL
5	12.68173617770391	0.49065021561008093		5	25	cnn_epch100	v2481	Y08WOMTSL
6	12.611896787896304	0.48710458089889835		6	25	cnn_epch100	v2481	Y08WOMTSL
7	12.5758678604037	0.47659272380620754		7	25	cnn_epch100	v2481	Y08WOMTSL
8	12.994916327764036	0.4913488080466808		8	25	cnn_epch100	v2481	Y08WOMTSL
9	13.050866156537236	0.48249233021150373		9	25	cnn_epch100	v2481	Y08WOMTSL
0	12.016879837533052	0.5967310008253495		0	25	cnn_epch100	v2481	Y04WOMTSL
1	12.25688775104782	0.5578669656861466		1	25	cnn_epch100	v2481	Y04WOMTSL
2	11.795634819605768	0.5867676873136665		2	25	cnn_epch100	v2481	Y04WOMTSL
3	11.723463278918471	0.5694426033724687		3	25	cnn_epch100	v2481	Y04WOMTSL
4	11.822120060340644	0.5898877008473965		4	25	cnn_epch100	v2481	Y04WOMTSL
5	11.379303662377064	0.5777934094056486		5	25	cnn_epch100	v2481	Y04WOMTSL
6	11.8537552013192	0.5665920035265386		6	25	cnn_epch100	v2481	Y04WOMTSL
7	12.075759337582484	0.5950473194893089		7	25	cnn_epch100	v2481	Y04WOMTSL
8	11.513196300441962	0.5972642017174207		8	25	cnn_epch100	v2481	Y04WOMTSL
9	11.911700970031658	0.559989408593327		9	25	cnn_epch100	v2481	Y04WOMTSL
0	11.867048446282883	0.5333792555497532		0	25	cnn_epch100	v2481	Y04WOMTSR
1	12.334109438292083	0.502905063630762		1	25	cnn_epch100	v2481	Y04WOMTSR
2	11.936837918641505	0.5198506622243932		2	25	cnn_epch100	v2481	Y04WOMTSR
3	12.083261566520813	0.524797274207839		3	25	cnn_epch100	v2481	Y04WOMTSR
4	12.373189522914243	0.4916975081510775		4	25	cnn_epch100	v2481	Y04WOMTSR
5	12.31145636481669	0.5058527399170675		5	25	cnn_epch100	v2481	Y04WOMTSR
6	11.981693004368864	0.5132730242677306		6	25	cnn_epch100	v2481	Y04WOMTSR
7	12.048050480125932	0.5120263790782206		7	25	cnn_epch100	v2481	Y04WOMTSR
8	12.142124009681984	0.500505877947691		8	25	cnn_epch100	v2481	Y04WOMTSR
9	12.304923511387914	0.5251655285797334		9	25	cnn_epch100	v2481	Y04WOMTSR
0	12.855791294966629	0.40396442729904347		0	25	cnn_epch100	v2481	Y08WOMTSR
1	12.749396785933495	0.4249396896580853		1	25	cnn_epch100	v2481	Y08WOMTSR
2	12.798365229077044	0.4432051265432777		2	25	cnn_epch100	v2481	Y08WOMTSR
3	12.844985820484188	0.42103058778268093		3	25	cnn_epch100	v2481	Y08WOMTSR
4	12.759443368615244	0.42537131227864927		4	25	cnn_epch100	v2481	Y08WOMTSR
5	12.509737707503794	0.4160734750208226		5	25	cnn_epch100	v2481	Y08WOMTSR
6	12.522163548547562	0.4476201962318377		6	25	cnn_epch100	v2481	Y08WOMTSR
7	12.825410824546196	0.4202804604958853		7	25	cnn_epch100	v2481	Y08WOMTSR
8	12.813529699467365	0.4221890510447493		8	25	cnn_epch100	v2481	Y08WOMTSR
9	12.492202039629058	0.43387351867982576		9	25	cnn_epch100	v2481	Y08WOMTSR
0	10.915593426986645	0.6273858969585334		0	25	cnn_epch100	v2482	Y04WOMTSR
1	11.35084419927989	0.6074020553270195		1	25	cnn_epch100	v2482	Y04WOMTSR
2	10.875043823768324	0.6201332982116278		2	25	cnn_epch100	v2482	Y04WOMTSR
3	11.258755746161375	0.6059147217456888		3	25	cnn_epch100	v2482	Y04WOMTSR
4	11.379022296298963	0.5938893404549321		4	25	cnn_epch100	v2482	Y04WOMTSR
5	11.047963867847743	0.6291338854736851		5	25	cnn_epch100	v2482	Y04WOMTSR
6	11.116855021352496	0.6144608322940918		6	25	cnn_epch100	v2482	Y04WOMTSR
7	11.012567803517332	0.6169311024147345		7	25	cnn_epch100	v2482	Y04WOMTSR
8	11.237322314967807	0.6040381996662754		8	25	cnn_epch100	v2482	Y04WOMTSR
9	11.196692388148596	0.6241473503567792		9	25	cnn_epch100	v2482	Y04WOMTSR
0	12.773666971819123	0.4142090376638668		0	25	cnn_epch100	v2482	Y08WOMTSR
1	12.553038239543396	0.4459331928277691		1	25	cnn_epch100	v2482	Y08WOMTSR
2	12.734799310593328	0.45013872944262373		2	25	cnn_epch100	v2482	Y08WOMTSR
3	13.230630493516545	0.41863303359805015		3	25	cnn_epch100	v2482	Y08WOMTSR
4	12.68251696914568	0.4385615715322086		4	25	cnn_epch100	v2482	Y08WOMTSR
5	12.649987030080885	0.4094033191405293		5	25	cnn_epch100	v2482	Y08WOMTSR
6	12.321165685530357	0.4584137247169714		6	25	cnn_epch100	v2482	Y08WOMTSR
7	12.353763420315952	0.49220012804033825		7	25	cnn_epch100	v2482	Y08WOMTSR
8	12.550462929640986	0.45218415280805896		8	25	cnn_epch100	v2482	Y08WOMTSR
9	12.691175472739149	0.41222642925499425		9	25	cnn_epch100	v2482	Y08WOMTSR
0	12.273635835213092	0.5755983188982456		0	25	cnn_epch100	v2482	Y04WOMTSL
1	12.19240132920496	0.5629539505483049		1	25	cnn_epch100	v2482	Y04WOMTSL
2	11.953734517227268	0.5711157781313991		2	25	cnn_epch100	v2482	Y04WOMTSL
3	12.121529673084774	0.5615617949769895		3	25	cnn_epch100	v2482	Y04WOMTSL
4	11.845770219197346	0.5817180528751803		4	25	cnn_epch100	v2482	Y04WOMTSL
5	11.59336348977522	0.5602783690186847		5	25	cnn_epch100	v2482	Y04WOMTSL
6	11.95736360882231	0.5525236257728223		6	25	cnn_epch100	v2482	Y04WOMTSL
7	12.317273560949166	0.5802574995857485		7	25	cnn_epch100	v2482	Y04WOMTSL
8	11.413066804149782	0.6005245660091151		8	25	cnn_epch100	v2482	Y04WOMTSL
9	12.12660318823321	0.5549432603950246		9	25	cnn_epch100	v2482	Y04WOMTSL
0	12.67653434801514	0.49173512398085467		0	25	cnn_epch100	v2482	Y08WOMTSL
1	13.124798824495151	0.4985722020391061		1	25	cnn_epch100	v2482	Y08WOMTSL
2	12.130549350049549	0.5076144695089468		2	25	cnn_epch100	v2482	Y08WOMTSL
3	12.846726304422733	0.49691171076424917		3	25	cnn_epch100	v2482	Y08WOMTSL
4	12.7453364275699	0.49929252392027035		4	25	cnn_epch100	v2482	Y08WOMTSL
5	12.775691617153733	0.48394628011080787		5	25	cnn_epch100	v2482	Y08WOMTSL
6	12.496751616754816	0.4914304846933602		6	25	cnn_epch100	v2482	Y08WOMTSL
7	12.326404355977282	0.5103064238993236		7	25	cnn_epch100	v2482	Y08WOMTSL
8	12.781394559457064	0.4976275466742503		8	25	cnn_epch100	v2482	Y08WOMTSL
9	12.821745953160637	0.51205356450977		9	25	cnn_epch100	v2482	Y08WOMTSL
0	12.694584517464657	0.5429456104294688		0	25	cnn_epch100	v2483	Y04WOMTSL
1	12.68078707991996	0.5175218756803175		1	25	cnn_epch100	v2483	Y04WOMTSL
2	12.25611999675734	0.5414884463109366		2	25	cnn_epch100	v2483	Y04WOMTSL
3	12.03766066313027	0.536403030528445		3	25	cnn_epch100	v2483	Y04WOMTSL
4	12.242198447714127	0.5392225071501618		4	25	cnn_epch100	v2483	Y04WOMTSL
5	11.775047072335283	0.539953007540146		5	25	cnn_epch100	v2483	Y04WOMTSL
6	12.284857100833674	0.5134018990551594		6	25	cnn_epch100	v2483	Y04WOMTSL
7	12.649637988417965	0.5521682847488328		7	25	cnn_epch100	v2483	Y04WOMTSL
8	11.935287317424542	0.5482477220980951		8	25	cnn_epch100	v2483	Y04WOMTSL
9	12.13988974633706	0.5333693378192468		9	25	cnn_epch100	v2483	Y04WOMTSL
0	13.048588229344228	0.46367041869925607		0	25	cnn_epch100	v2483	Y08WOMTSL
1	13.173749323451124	0.47342271812760955		1	25	cnn_epch100	v2483	Y08WOMTSL
2	12.327728211831664	0.4917349625662597		2	25	cnn_epch100	v2483	Y08WOMTSL
3	12.878308197118772	0.4921039016860402		3	25	cnn_epch100	v2483	Y08WOMTSL
4	12.791080851572508	0.49409092420099204		4	25	cnn_epch100	v2483	Y08WOMTSL
5	12.971169641528824	0.462541695711109		5	25	cnn_epch100	v2483	Y08WOMTSL
6	12.53940516348076	0.4851487200880495		6	25	cnn_epch100	v2483	Y08WOMTSL
7	12.481176627414303	0.4947447063491139		7	25	cnn_epch100	v2483	Y08WOMTSL
8	12.639720268163842	0.5120852462153606		8	25	cnn_epch100	v2483	Y08WOMTSL
9	12.932348601276836	0.5046980856259268		9	25	cnn_epch100	v2483	Y08WOMTSL
0	12.384776360078702	0.4662005609498005		0	25	cnn_epch100	v2483	Y04WOMTSR
1	12.952708917369236	0.4279257801314339		1	25	cnn_epch100	v2483	Y04WOMTSR
2	12.37535921448144	0.4468917854106325		2	25	cnn_epch100	v2483	Y04WOMTSR
3	12.716294612548356	0.4455698704351513		3	25	cnn_epch100	v2483	Y04WOMTSR
4	12.839170323534528	0.4255631839539587		4	25	cnn_epch100	v2483	Y04WOMTSR
5	12.620437519064607	0.4626114826641047		5	25	cnn_epch100	v2483	Y04WOMTSR
6	12.469114345939603	0.4453770989810193		6	25	cnn_epch100	v2483	Y04WOMTSR
7	12.511760626451412	0.44716789176061983		7	25	cnn_epch100	v2483	Y04WOMTSR
8	12.612780217549274	0.4430322050048888		8	25	cnn_epch100	v2483	Y04WOMTSR
9	12.829237841817587	0.4253073153943834		9	25	cnn_epch100	v2483	Y04WOMTSR
0	12.779259088184832	0.4226972832503652		0	25	cnn_epch100	v2483	Y08WOMTSR
1	12.60418141812508	0.44346691234768015		1	25	cnn_epch100	v2483	Y08WOMTSR
2	12.6310809974309	0.471719530521036		2	25	cnn_epch100	v2483	Y08WOMTSR
3	12.8932945758115	0.428081402808639		3	25	cnn_epch100	v2483	Y08WOMTSR
4	12.49303405140706	0.46277249977749624		4	25	cnn_epch100	v2483	Y08WOMTSR
5	12.488559577432902	0.43561621210698215		5	25	cnn_epch100	v2483	Y08WOMTSR
6	12.148228506397755	0.4870052285659164		6	25	cnn_epch100	v2483	Y08WOMTSR
7	12.745706789550772	0.4553527677693032		7	25	cnn_epch100	v2483	Y08WOMTSR
8	12.635539005813715	0.4407494792214089		8	25	cnn_epch100	v2483	Y08WOMTSR
9	12.4490750228473	0.44332687253719205		9	25	cnn_epch100	v2483	Y08WOMTSR
0	11.817438299084056	0.5374653642171873		0	25	cnn_epch100	v2484	Y08WOMTSR
1	11.98959445805384	0.5251520898993024		1	25	cnn_epch100	v2484	Y08WOMTSR
2	11.959707016577658	0.5635193810622288		2	25	cnn_epch100	v2484	Y08WOMTSR
3	12.091964498051214	0.5238172720433526		3	25	cnn_epch100	v2484	Y08WOMTSR
4	11.84345114000977	0.5466695018265416		4	25	cnn_epch100	v2484	Y08WOMTSR
5	11.825930161472492	0.5293431235416333		5	25	cnn_epch100	v2484	Y08WOMTSR
6	11.50239501893662	0.5662056084995389		6	25	cnn_epch100	v2484	Y08WOMTSR
7	11.91102328383274	0.5567965742707432		7	25	cnn_epch100	v2484	Y08WOMTSR
8	11.954323300038006	0.5277488988843475		8	25	cnn_epch100	v2484	Y08WOMTSR
9	11.960588119451776	0.5312669545488512		9	25	cnn_epch100	v2484	Y08WOMTSR
0	12.991853103763296	0.44732041652656496		0	25	cnn_epch100	v2484	Y08WOMTSL
1	13.836539297696095	0.41334888117690577		1	25	cnn_epch100	v2484	Y08WOMTSL
2	12.452755801370245	0.46742183998127995		2	25	cnn_epch100	v2484	Y08WOMTSL
3	13.170164462899429	0.4549151404263833		3	25	cnn_epch100	v2484	Y08WOMTSL
4	13.071389248407	0.46672057027091784		4	25	cnn_epch100	v2484	Y08WOMTSL
5	13.254687967506324	0.4301680299930116		5	25	cnn_epch100	v2484	Y08WOMTSL
6	12.937109286636217	0.44130229712733277		6	25	cnn_epch100	v2484	Y08WOMTSL
7	12.738063408844155	0.4588034711587638		7	25	cnn_epch100	v2484	Y08WOMTSL
8	13.128173194180215	0.45597157691240797		8	25	cnn_epch100	v2484	Y08WOMTSL
9	13.115610819083978	0.48352781189033117		9	25	cnn_epch100	v2484	Y08WOMTSL
0	12.149289812307057	0.5843198553859104		0	25	cnn_epch100	v2484	Y04WOMTSL
1	12.249006163612504	0.5579348683537033		1	25	cnn_epch100	v2484	Y04WOMTSL
2	12.134742450606376	0.5578378559857854		2	25	cnn_epch100	v2484	Y04WOMTSL
3	11.778823039917034	0.5628868873955276		3	25	cnn_epch100	v2484	Y04WOMTSL
4	11.912752833040312	0.5741850194083535		4	25	cnn_epch100	v2484	Y04WOMTSL
5	11.690975337783716	0.5537740893492883		5	25	cnn_epch100	v2484	Y04WOMTSL
6	11.85858001672353	0.5593581405875433		6	25	cnn_epch100	v2484	Y04WOMTSL
7	11.97889861273059	0.6075946973254145		7	25	cnn_epch100	v2484	Y04WOMTSL
8	11.74654282614356	0.593386312713879		8	25	cnn_epch100	v2484	Y04WOMTSL
9	11.74614393018639	0.561321497700106		9	25	cnn_epch100	v2484	Y04WOMTSL
0	11.947714614839422	0.5201451567074911		0	25	cnn_epch100	v2484	Y04WOMTSR
1	12.376749752276051	0.49902037201764976		1	25	cnn_epch100	v2484	Y04WOMTSR
2	11.978131049009033	0.5106608735818926		2	25	cnn_epch100	v2484	Y04WOMTSR
3	12.653971451032769	0.46919735771348364		3	25	cnn_epch100	v2484	Y04WOMTSR
4	12.368238629562498	0.49085487805188505		4	25	cnn_epch100	v2484	Y04WOMTSR
5	12.613627191265689	0.48298146819373955		5	25	cnn_epch100	v2484	Y04WOMTSR
6	12.09124266743167	0.5073208069305399		6	25	cnn_epch100	v2484	Y04WOMTSR
7	12.225426421774594	0.4859443822949635		7	25	cnn_epch100	v2484	Y04WOMTSR
8	12.337840447813912	0.47972867047888684		8	25	cnn_epch100	v2484	Y04WOMTSR
9	12.138151543440454	0.5140752794070491		9	25	cnn_epch100	v2484	Y04WOMTSR
0	12.68972210599642	0.4369342374473365		0	25	cnn_epch100	v2485	Y08WOMTSR
1	12.398219511837707	0.4642118332365082		1	25	cnn_epch100	v2485	Y08WOMTSR
2	12.575813875689189	0.4706664803530743		2	25	cnn_epch100	v2485	Y08WOMTSR
3	12.667067778265366	0.4463299883894263		3	25	cnn_epch100	v2485	Y08WOMTSR
4	12.589889601197475	0.4515931142885464		4	25	cnn_epch100	v2485	Y08WOMTSR
5	12.612965954183997	0.4343803526777837		5	25	cnn_epch100	v2485	Y08WOMTSR
6	12.227369221504697	0.47610266739520596		6	25	cnn_epch100	v2485	Y08WOMTSR
7	12.428182093716192	0.4776744417548754		7	25	cnn_epch100	v2485	Y08WOMTSR
8	12.57699195220835	0.451086322540429		8	25	cnn_epch100	v2485	Y08WOMTSR
9	12.355079735044145	0.4547140151176983		9	25	cnn_epch100	v2485	Y08WOMTSR
0	11.881480662020646	0.6097448944717629		0	25	cnn_epch100	v2485	Y04WOMTSL
1	11.85245718394126	0.5959596967178035		1	25	cnn_epch100	v2485	Y04WOMTSL
2	11.751142649791577	0.5921738846718091		2	25	cnn_epch100	v2485	Y04WOMTSL
3	11.664451409625103	0.5877642124830875		3	25	cnn_epch100	v2485	Y04WOMTSL
4	11.680373844461585	0.594345784465991		4	25	cnn_epch100	v2485	Y04WOMTSL
5	11.34689903318329	0.5840813852537077		5	25	cnn_epch100	v2485	Y04WOMTSL
6	11.59118662515602	0.5896352336150239		6	25	cnn_epch100	v2485	Y04WOMTSL
7	11.810791837273731	0.6271586315578481		7	25	cnn_epch100	v2485	Y04WOMTSL
8	11.425292251597703	0.612314137965856		8	25	cnn_epch100	v2485	Y04WOMTSL
9	11.654925970603054	0.581507334927251		9	25	cnn_epch100	v2485	Y04WOMTSL
0	13.421983761083894	0.41448467267446953		0	25	cnn_epch100	v2485	Y08WOMTSL
1	13.439474188382444	0.43774889591198246		1	25	cnn_epch100	v2485	Y08WOMTSL
2	12.746448975272584	0.44297032304443323		2	25	cnn_epch100	v2485	Y08WOMTSL
3	13.35420137767391	0.43316986021199616		3	25	cnn_epch100	v2485	Y08WOMTSL
4	13.203515081830066	0.4425205480481574		4	25	cnn_epch100	v2485	Y08WOMTSL
5	13.165232589745772	0.4515685706235981		5	25	cnn_epch100	v2485	Y08WOMTSL
6	12.707750158160032	0.4610514852466128		6	25	cnn_epch100	v2485	Y08WOMTSL
7	13.05365935275836	0.4704195978192597		7	25	cnn_epch100	v2485	Y08WOMTSL
8	13.1217359536768	0.45962365073701483		8	25	cnn_epch100	v2485	Y08WOMTSL
9	13.441067529342082	0.45456701418555295		9	25	cnn_epch100	v2485	Y08WOMTSL
0	12.196963638223188	0.489394631402821		0	25	cnn_epch100	v2485	Y04WOMTSR
1	12.767717425374045	0.4620503009276398		1	25	cnn_epch100	v2485	Y04WOMTSR
2	12.158987537740956	0.48032295936169456		2	25	cnn_epch100	v2485	Y04WOMTSR
3	12.594958439106074	0.45374040180646413		3	25	cnn_epch100	v2485	Y04WOMTSR
4	13.064117094839968	0.4569537822272937		4	25	cnn_epch100	v2485	Y04WOMTSR
5	12.589328486581058	0.4586541021545463		5	25	cnn_epch100	v2485	Y04WOMTSR
6	12.346852935162268	0.46097345106455984		6	25	cnn_epch100	v2485	Y04WOMTSR
7	12.487053445229565	0.45956394338298817		7	25	cnn_epch100	v2485	Y04WOMTSR
8	12.573833839227342	0.4445134983292764		8	25	cnn_epch100	v2485	Y04WOMTSR
9	12.382694707050437	0.49934196361320965		9	25	cnn_epch100	v2485	Y04WOMTSR
0	12.745059523987363	0.5322031992776126		0	25	cnn_epch100	v2486	Y04WOMTSL
1	12.936667373070833	0.4986415666075271		1	25	cnn_epch100	v2486	Y04WOMTSL
2	12.44891061222256	0.5205866257819723		2	25	cnn_epch100	v2486	Y04WOMTSL
3	12.072945038035217	0.5330191879831168		3	25	cnn_epch100	v2486	Y04WOMTSL
4	12.55784132568283	0.5192233554575274		4	25	cnn_epch100	v2486	Y04WOMTSL
5	12.035290112414796	0.5249749649272866		5	25	cnn_epch100	v2486	Y04WOMTSL
6	12.22259506790919	0.5229116903181015		6	25	cnn_epch100	v2486	Y04WOMTSL
7	12.940960577346198	0.5175348878184146		7	25	cnn_epch100	v2486	Y04WOMTSL
8	12.084924081382484	0.5332763045521445		8	25	cnn_epch100	v2486	Y04WOMTSL
9	12.175452618977417	0.51552458041044		9	25	cnn_epch100	v2486	Y04WOMTSL
0	13.078739041057723	0.4410604244415067		0	25	cnn_epch100	v2486	Y08WOMTSL
1	13.532638449611769	0.43352380773901733		1	25	cnn_epch100	v2486	Y08WOMTSL
2	12.69324557676186	0.43426126267610865		2	25	cnn_epch100	v2486	Y08WOMTSL
3	13.22080417954878	0.45712630292512985		3	25	cnn_epch100	v2486	Y08WOMTSL
4	12.947810653335756	0.4743056757302176		4	25	cnn_epch100	v2486	Y08WOMTSL
5	12.810682371535446	0.4736527063835384		5	25	cnn_epch100	v2486	Y08WOMTSL
6	12.75273242406962	0.45597300327429463		6	25	cnn_epch100	v2486	Y08WOMTSL
7	12.985054024719096	0.43983287196832443		7	25	cnn_epch100	v2486	Y08WOMTSL
8	13.299767861627396	0.4347821029869985		8	25	cnn_epch100	v2486	Y08WOMTSL
9	13.017384177606909	0.4984952784770431		9	25	cnn_epch100	v2486	Y08WOMTSL
0	12.51396857140176	0.45284946175207175		0	25	cnn_epch100	v2486	Y08WOMTSR
1	12.467741004715638	0.4568525559566041		1	25	cnn_epch100	v2486	Y08WOMTSR
2	12.597161249732386	0.4711224294950373		2	25	cnn_epch100	v2486	Y08WOMTSR
3	12.673240550262232	0.45217435187898253		3	25	cnn_epch100	v2486	Y08WOMTSR
4	12.578339180083235	0.45213914634060304		4	25	cnn_epch100	v2486	Y08WOMTSR
5	12.319456323112052	0.4479057046263482		5	25	cnn_epch100	v2486	Y08WOMTSR
6	12.20317225634836	0.474799874787047		6	25	cnn_epch100	v2486	Y08WOMTSR
7	12.435078822491512	0.48308489599199705		7	25	cnn_epch100	v2486	Y08WOMTSR
8	12.584058420210496	0.4676770875168412		8	25	cnn_epch100	v2486	Y08WOMTSR
9	12.479503099133444	0.4508564881181639		9	25	cnn_epch100	v2486	Y08WOMTSR
0	11.14088144147502	0.6192224011361763		0	25	cnn_epch100	v2486	Y04WOMTSR
1	11.439424942709335	0.598676287343753		1	25	cnn_epch100	v2486	Y04WOMTSR
2	10.832331440856349	0.6220169752678701		2	25	cnn_epch100	v2486	Y04WOMTSR
3	11.833375865928218	0.553075279481893		3	25	cnn_epch100	v2486	Y04WOMTSR
4	11.512149222286157	0.5937316456818662		4	25	cnn_epch100	v2486	Y04WOMTSR
5	11.14334239268426	0.6201400872460741		5	25	cnn_epch100	v2486	Y04WOMTSR
6	11.25079070781948	0.6092556158697777		6	25	cnn_epch100	v2486	Y04WOMTSR
7	10.983100062193111	0.6219944629113419		7	25	cnn_epch100	v2486	Y04WOMTSR
8	11.262562491787536	0.5948540629785272		8	25	cnn_epch100	v2486	Y04WOMTSR
9	11.055857396450392	0.6240746521088081		9	25	cnn_epch100	v2486	Y04WOMTSR
0	12.60367208033111	0.5482579862878557		0	25	cnn_epch100	v2487	Y04WOMTSL
1	12.410529524332407	0.553085230007284		1	25	cnn_epch100	v2487	Y04WOMTSL
2	12.260942063403164	0.5419131003112267		2	25	cnn_epch100	v2487	Y04WOMTSL
3	12.051272118334271	0.5362940523605797		3	25	cnn_epch100	v2487	Y04WOMTSL
4	12.312950132831231	0.5318131770661473		4	25	cnn_epch100	v2487	Y04WOMTSL
5	11.794360997264809	0.5393490050364999		5	25	cnn_epch100	v2487	Y04WOMTSL
6	12.198211681930571	0.5305197074543518		6	25	cnn_epch100	v2487	Y04WOMTSL
7	12.45678416615636	0.5658271463018056		7	25	cnn_epch100	v2487	Y04WOMTSL
8	11.6712870874855	0.577236284722302		8	25	cnn_epch100	v2487	Y04WOMTSL
9	12.177592764559456	0.5316781516396722		9	25	cnn_epch100	v2487	Y04WOMTSL
0	10.852564188676116	0.6309432096196621		0	25	cnn_epch100	v2487	Y04WOMTSR
1	11.437322791825284	0.5988492449986424		1	25	cnn_epch100	v2487	Y04WOMTSR
2	10.763460752268616	0.6286851258822349		2	25	cnn_epch100	v2487	Y04WOMTSR
3	11.78865293285106	0.564809433026387		3	25	cnn_epch100	v2487	Y04WOMTSR
4	11.535913407806053	0.5951586516347372		4	25	cnn_epch100	v2487	Y04WOMTSR
5	10.97117385393874	0.6359721772678903		5	25	cnn_epch100	v2487	Y04WOMTSR
6	10.893437830318824	0.622209737582285		6	25	cnn_epch100	v2487	Y04WOMTSR
7	10.862827862818255	0.6320502947439328		7	25	cnn_epch100	v2487	Y04WOMTSR
8	11.38902965112366	0.6059657207299874		8	25	cnn_epch100	v2487	Y04WOMTSR
9	11.004849820939643	0.6330408465680794		9	25	cnn_epch100	v2487	Y04WOMTSR
0	11.902417293510693	0.5242269504842884		0	25	cnn_epch100	v2487	Y08WOMTSR
1	11.959945044902936	0.5262713701883692		1	25	cnn_epch100	v2487	Y08WOMTSR
2	11.808341162300014	0.560354572683969		2	25	cnn_epch100	v2487	Y08WOMTSR
3	12.212241145780007	0.5131970722544069		3	25	cnn_epch100	v2487	Y08WOMTSR
4	11.950993939638208	0.5299107897892561		4	25	cnn_epch100	v2487	Y08WOMTSR
5	11.692624289005847	0.5245854650729843		5	25	cnn_epch100	v2487	Y08WOMTSR
6	11.67362865972893	0.5705746955300115		6	25	cnn_epch100	v2487	Y08WOMTSR
7	11.79110675763956	0.5549435711058381		7	25	cnn_epch100	v2487	Y08WOMTSR
8	12.00385639706983	0.5349038741257441		8	25	cnn_epch100	v2487	Y08WOMTSR
9	11.77831920792533	0.5297126536827069		9	25	cnn_epch100	v2487	Y08WOMTSR
0	12.907094008085384	0.47023306492287004		0	25	cnn_epch100	v2487	Y08WOMTSL
1	13.091323851738313	0.480802190413602		1	25	cnn_epch100	v2487	Y08WOMTSL
2	12.501806883348335	0.4810044023551035		2	25	cnn_epch100	v2487	Y08WOMTSL
3	13.019085965877906	0.483201449303591		3	25	cnn_epch100	v2487	Y08WOMTSL
4	12.797916621032956	0.5001924256505192		4	25	cnn_epch100	v2487	Y08WOMTSL
5	12.857705999935938	0.4725817206432649		5	25	cnn_epch100	v2487	Y08WOMTSL
6	12.62822892083682	0.4793143531504172		6	25	cnn_epch100	v2487	Y08WOMTSL
7	12.34787741500962	0.5045957571551428		7	25	cnn_epch100	v2487	Y08WOMTSL
8	13.157571580909678	0.4878747353782773		8	25	cnn_epch100	v2487	Y08WOMTSL
9	12.873165938197058	0.5069920199174522		9	25	cnn_epch100	v2487	Y08WOMTSL
0	11.7810636096826	0.5415205023658886		0	25	cnn_epch100	v2488	Y08WOMTSR
1	11.909442555336014	0.5305385324459759		1	25	cnn_epch100	v2488	Y08WOMTSR
2	11.821390038484894	0.5612517195701808		2	25	cnn_epch100	v2488	Y08WOMTSR
3	12.056715561764152	0.5269029687093092		3	25	cnn_epch100	v2488	Y08WOMTSR
4	11.735531007342408	0.5528684068847033		4	25	cnn_epch100	v2488	Y08WOMTSR
5	11.610895416767269	0.5371171693006899		5	25	cnn_epch100	v2488	Y08WOMTSR
6	11.427572758255696	0.566128535398209		6	25	cnn_epch100	v2488	Y08WOMTSR
7	11.7163905646979	0.5599374507801679		7	25	cnn_epch100	v2488	Y08WOMTSR
8	11.765666434831124	0.5480868319268942		8	25	cnn_epch100	v2488	Y08WOMTSR
9	11.721658769162772	0.5446833586770292		9	25	cnn_epch100	v2488	Y08WOMTSR
0	12.201211880282358	0.4939616988064525		0	25	cnn_epch100	v2488	Y04WOMTSR
1	12.57524650656758	0.4719440628191009		1	25	cnn_epch100	v2488	Y04WOMTSR
2	12.212162479519291	0.47256076772985706		2	25	cnn_epch100	v2488	Y04WOMTSR
3	12.2810754716753	0.5037496566605599		3	25	cnn_epch100	v2488	Y04WOMTSR
4	12.641049458886831	0.46462754162657893		4	25	cnn_epch100	v2488	Y04WOMTSR
5	12.506876452639192	0.4704462641969739		5	25	cnn_epch100	v2488	Y04WOMTSR
6	12.198951912146466	0.4805247816754773		6	25	cnn_epch100	v2488	Y04WOMTSR
7	12.359004112615429	0.47770641833317184		7	25	cnn_epch100	v2488	Y04WOMTSR
8	12.593634626664654	0.458832554342691		8	25	cnn_epch100	v2488	Y04WOMTSR
9	12.377786082370958	0.48553324739440257		9	25	cnn_epch100	v2488	Y04WOMTSR
0	12.52324190988164	0.5515358460081694		0	25	cnn_epch100	v2488	Y04WOMTSL
1	12.39972289657066	0.5411181165017239		1	25	cnn_epch100	v2488	Y04WOMTSL
2	12.08099568980205	0.5580107615669911		2	25	cnn_epch100	v2488	Y04WOMTSL
3	11.910168502844003	0.549502999287362		3	25	cnn_epch100	v2488	Y04WOMTSL
4	12.08899985834487	0.5551747190794377		4	25	cnn_epch100	v2488	Y04WOMTSL
5	11.783932618973832	0.5483088597377208		5	25	cnn_epch100	v2488	Y04WOMTSL
6	12.145606965771522	0.539718467865259		6	25	cnn_epch100	v2488	Y04WOMTSL
7	12.269217489707485	0.5753547103442006		7	25	cnn_epch100	v2488	Y04WOMTSL
8	11.714499760287683	0.5726385674792988		8	25	cnn_epch100	v2488	Y04WOMTSL
9	11.966865643581157	0.541342990253461		9	25	cnn_epch100	v2488	Y04WOMTSL
0	12.801913191840676	0.47766103967256457		0	25	cnn_epch100	v2488	Y08WOMTSL
1	12.93219220239034	0.49979233100919096		1	25	cnn_epch100	v2488	Y08WOMTSL
2	12.2301106788752	0.4962448615389024		2	25	cnn_epch100	v2488	Y08WOMTSL
3	12.870374831432482	0.49459064734239		3	25	cnn_epch100	v2488	Y08WOMTSL
4	12.657102696027724	0.5107722452429526		4	25	cnn_epch100	v2488	Y08WOMTSL
5	12.69942263690987	0.4939517152260281		5	25	cnn_epch100	v2488	Y08WOMTSL
6	12.483264914589776	0.49738229943583984		6	25	cnn_epch100	v2488	Y08WOMTSL
7	12.30688727753675	0.5094124875751058		7	25	cnn_epch100	v2488	Y08WOMTSL
8	12.60242271399548	0.5207316753319062		8	25	cnn_epch100	v2488	Y08WOMTSL
9	12.938161791945012	0.5124106799200832		9	25	cnn_epch100	v2488	Y08WOMTSL
0	12.81673650242935	0.4782672582573573		0	25	cnn_epch100	v2489	Y08WOMTSL
1	13.15746068021882	0.4730901084346789		1	25	cnn_epch100	v2489	Y08WOMTSL
2	12.20085932055203	0.5038709954964932		2	25	cnn_epch100	v2489	Y08WOMTSL
3	13.136321960418494	0.4789971145919976		3	25	cnn_epch100	v2489	Y08WOMTSL
4	12.655873312832371	0.5083881937817458		4	25	cnn_epch100	v2489	Y08WOMTSL
5	12.74384947168114	0.5030321440459394		5	25	cnn_epch100	v2489	Y08WOMTSL
6	12.916398029899698	0.4957916468628425		6	25	cnn_epch100	v2489	Y08WOMTSL
7	12.192067991011232	0.5222831434324299		7	25	cnn_epch100	v2489	Y08WOMTSL
8	12.66448367679939	0.5106750473058893		8	25	cnn_epch100	v2489	Y08WOMTSL
9	12.691099390623467	0.5242253460572283		9	25	cnn_epch100	v2489	Y08WOMTSL
0	13.303272573107286	0.4651284856439111		0	25	cnn_epch100	v2489	Y04WOMTSL
1	13.348099701272057	0.4643974465394064		1	25	cnn_epch100	v2489	Y04WOMTSL
2	12.730465816290767	0.4877887832771157		2	25	cnn_epch100	v2489	Y04WOMTSL
3	12.369581486916612	0.5015843981047882		3	25	cnn_epch100	v2489	Y04WOMTSL
4	12.661494036807085	0.4926082267573307		4	25	cnn_epch100	v2489	Y04WOMTSL
5	12.195896613568712	0.48534567599969464		5	25	cnn_epch100	v2489	Y04WOMTSL
6	12.650324266135534	0.4709558576603722		6	25	cnn_epch100	v2489	Y04WOMTSL
7	12.951735111548304	0.5039678828710804		7	25	cnn_epch100	v2489	Y04WOMTSL
8	12.44690713791676	0.4934787157186642		8	25	cnn_epch100	v2489	Y04WOMTSL
9	12.550600165216522	0.48640431062501144		9	25	cnn_epch100	v2489	Y04WOMTSL
0	12.241966383317964	0.4857140901124096		0	25	cnn_epch100	v2489	Y04WOMTSR
1	12.55858520723286	0.47885605813303517		1	25	cnn_epch100	v2489	Y04WOMTSR
2	12.1823793482773	0.48707183537215504		2	25	cnn_epch100	v2489	Y04WOMTSR
3	12.501752733515437	0.48580154586524343		3	25	cnn_epch100	v2489	Y04WOMTSR
4	12.656408069649702	0.4739743554759586		4	25	cnn_epch100	v2489	Y04WOMTSR
5	12.472097297979143	0.47614993557698043		5	25	cnn_epch100	v2489	Y04WOMTSR
6	12.494903838626891	0.46688255735989515		6	25	cnn_epch100	v2489	Y04WOMTSR
7	12.61874762438007	0.4604838284683646		7	25	cnn_epch100	v2489	Y04WOMTSR
8	12.192954814180968	0.4944611644930157		8	25	cnn_epch100	v2489	Y04WOMTSR
9	12.480327882986256	0.4758722449597259		9	25	cnn_epch100	v2489	Y04WOMTSR
0	12.76328742007538	0.434731840842446		0	25	cnn_epch100	v2489	Y08WOMTSR
1	12.368242054196545	0.4827711531268348		1	25	cnn_epch100	v2489	Y08WOMTSR
2	12.410825852408356	0.4914144151280803		2	25	cnn_epch100	v2489	Y08WOMTSR
3	12.623548512629249	0.4581486468460871		3	25	cnn_epch100	v2489	Y08WOMTSR
4	12.758461802363971	0.4485945984116128		4	25	cnn_epch100	v2489	Y08WOMTSR
5	12.196335402065314	0.46924818104660376		5	25	cnn_epch100	v2489	Y08WOMTSR
6	12.212798020327993	0.4803682082674993		6	25	cnn_epch100	v2489	Y08WOMTSR
7	12.542874576442754	0.46304482931311447		7	25	cnn_epch100	v2489	Y08WOMTSR
8	12.646702259037877	0.4433405255308863		8	25	cnn_epch100	v2489	Y08WOMTSR
9	12.45194034035778	0.4448817359148141		9	25	cnn_epch100	v2489	Y08WOMTSR
0	12.341792338265714	0.46955109577889154		0	25	cnn_epch100	v2490	Y04WOMTSR
1	12.908719567356384	0.4381120308691176		1	25	cnn_epch100	v2490	Y04WOMTSR
2	12.330172261273132	0.4533299205211383		2	25	cnn_epch100	v2490	Y04WOMTSR
3	12.571423055787251	0.45904932372411555		3	25	cnn_epch100	v2490	Y04WOMTSR
4	12.779173166406006	0.43049710127807045		4	25	cnn_epch100	v2490	Y04WOMTSR
5	12.73337588488069	0.45126160345013194		5	25	cnn_epch100	v2490	Y04WOMTSR
6	12.467030924438394	0.4481037368353669		6	25	cnn_epch100	v2490	Y04WOMTSR
7	12.492968360906188	0.45096870602160566		7	25	cnn_epch100	v2490	Y04WOMTSR
8	12.600637143635558	0.4482117465342661		8	25	cnn_epch100	v2490	Y04WOMTSR
9	12.647954248324696	0.448347432921519		9	25	cnn_epch100	v2490	Y04WOMTSR
0	11.988403255861872	0.5268376297689887		0	25	cnn_epch100	v2490	Y08WOMTSR
1	12.123662140551346	0.5052533019368607		1	25	cnn_epch100	v2490	Y08WOMTSR
2	11.757308548481944	0.5667288092818134		2	25	cnn_epch100	v2490	Y08WOMTSR
3	12.066539454445588	0.5236938495327162		3	25	cnn_epch100	v2490	Y08WOMTSR
4	11.864036530746674	0.5421439490127489		4	25	cnn_epch100	v2490	Y08WOMTSR
5	11.696960263260872	0.5343597994348289		5	25	cnn_epch100	v2490	Y08WOMTSR
6	11.50375157306662	0.5589732564095158		6	25	cnn_epch100	v2490	Y08WOMTSR
7	11.69564005245882	0.5652283908796752		7	25	cnn_epch100	v2490	Y08WOMTSR
8	11.96070686213362	0.5312306157668568		8	25	cnn_epch100	v2490	Y08WOMTSR
9	11.625605250726329	0.5452783638505081		9	25	cnn_epch100	v2490	Y08WOMTSR
0	13.070593712027527	0.4423272695921563		0	25	cnn_epch100	v2490	Y08WOMTSL
1	13.65546677585148	0.41101984113500123		1	25	cnn_epch100	v2490	Y08WOMTSL
2	12.532192430438888	0.457368120438507		2	25	cnn_epch100	v2490	Y08WOMTSL
3	13.306243429802372	0.4431453296153143		3	25	cnn_epch100	v2490	Y08WOMTSL
4	13.228529932536702	0.44397050820726225		4	25	cnn_epch100	v2490	Y08WOMTSL
5	13.105526762191747	0.4615059178608057		5	25	cnn_epch100	v2490	Y08WOMTSL
6	12.824812239668136	0.4497974593196511		6	25	cnn_epch100	v2490	Y08WOMTSL
7	12.632722462102397	0.4697505090219736		7	25	cnn_epch100	v2490	Y08WOMTSL
8	13.16162409876146	0.45057894920097896		8	25	cnn_epch100	v2490	Y08WOMTSL
9	13.110953851425435	0.4763293212273142		9	25	cnn_epch100	v2490	Y08WOMTSL
0	12.163580749680817	0.5837130825448774		0	25	cnn_epch100	v2490	Y04WOMTSL
1	12.094645935096288	0.5718335329435891		1	25	cnn_epch100	v2490	Y04WOMTSL
2	11.933894721311477	0.5771332529735238		2	25	cnn_epch100	v2490	Y04WOMTSL
3	11.654733713435617	0.5760253710260893		3	25	cnn_epch100	v2490	Y04WOMTSL
4	11.84110041861597	0.5868146367196619		4	25	cnn_epch100	v2490	Y04WOMTSL
5	11.46834593789036	0.5691192242102597		5	25	cnn_epch100	v2490	Y04WOMTSL
6	11.985966062525724	0.546317231895711		6	25	cnn_epch100	v2490	Y04WOMTSL
7	12.199026276968327	0.5770978946161638		7	25	cnn_epch100	v2490	Y04WOMTSL
8	11.565795436201531	0.5863601005229958		8	25	cnn_epch100	v2490	Y04WOMTSL
9	12.002303972167368	0.5585908428052204		9	25	cnn_epch100	v2490	Y04WOMTSL
0	12.473918672682984	0.5558380767241443		0	25	cnn_epch100	v2491	Y04WOMTSL
1	12.32395060350036	0.5555720526829561		1	25	cnn_epch100	v2491	Y04WOMTSL
2	12.46493322715358	0.5524863098336331		2	25	cnn_epch100	v2491	Y04WOMTSL
3	11.814692650751516	0.5638565204952601		3	25	cnn_epch100	v2491	Y04WOMTSL
4	12.128633145444624	0.550718796226696		4	25	cnn_epch100	v2491	Y04WOMTSL
5	11.531277149984623	0.5639175028782886		5	25	cnn_epch100	v2491	Y04WOMTSL
6	11.788001549950147	0.5664948590983762		6	25	cnn_epch100	v2491	Y04WOMTSL
7	12.241435136076532	0.5900323602622171		7	25	cnn_epch100	v2491	Y04WOMTSL
8	11.432058113705198	0.5985979402136392		8	25	cnn_epch100	v2491	Y04WOMTSL
9	12.02875268823327	0.5432558810589474		9	25	cnn_epch100	v2491	Y04WOMTSL
0	11.958928634947096	0.5240804085448475		0	25	cnn_epch100	v2491	Y08WOMTSR
1	12.179062424714209	0.4999019681035686		1	25	cnn_epch100	v2491	Y08WOMTSR
2	11.995019127579472	0.5627248282479247		2	25	cnn_epch100	v2491	Y08WOMTSR
3	12.189897694722664	0.512425383484967		3	25	cnn_epch100	v2491	Y08WOMTSR
4	11.761784330934308	0.5502611006529784		4	25	cnn_epch100	v2491	Y08WOMTSR
5	11.668017626658624	0.5334896642205295		5	25	cnn_epch100	v2491	Y08WOMTSR
6	11.53916954362202	0.5563728679100735		6	25	cnn_epch100	v2491	Y08WOMTSR
7	11.658713256559356	0.567553162624599		7	25	cnn_epch100	v2491	Y08WOMTSR
8	11.84244853214711	0.5416862378793134		8	25	cnn_epch100	v2491	Y08WOMTSR
9	11.739700225897185	0.5316502047417273		9	25	cnn_epch100	v2491	Y08WOMTSR
0	13.008633500669053	0.4469729900576143		0	25	cnn_epch100	v2491	Y08WOMTSL
1	13.680414919625802	0.43408169753148473		1	25	cnn_epch100	v2491	Y08WOMTSL
2	12.561605634213524	0.45268554557363494		2	25	cnn_epch100	v2491	Y08WOMTSL
3	13.234446320701414	0.454646884448967		3	25	cnn_epch100	v2491	Y08WOMTSL
4	13.028669971023382	0.4633415184873902		4	25	cnn_epch100	v2491	Y08WOMTSL
5	13.171878127832231	0.43762669497412154		5	25	cnn_epch100	v2491	Y08WOMTSL
6	13.060574409341028	0.44976627770039523		6	25	cnn_epch100	v2491	Y08WOMTSL
7	12.810140578801862	0.45993476424168744		7	25	cnn_epch100	v2491	Y08WOMTSL
8	13.215876821751452	0.4614740920372614		8	25	cnn_epch100	v2491	Y08WOMTSL
9	13.133061305542546	0.4729933115521845		9	25	cnn_epch100	v2491	Y08WOMTSL
0	11.038220068776036	0.6146703405780218		0	25	cnn_epch100	v2491	Y04WOMTSR
1	11.40820552864154	0.6082187986858419		1	25	cnn_epch100	v2491	Y04WOMTSR
2	11.12016734126058	0.6136917082487787		2	25	cnn_epch100	v2491	Y04WOMTSR
3	11.426169235894749	0.6069948444345826		3	25	cnn_epch100	v2491	Y04WOMTSR
4	11.496390842029928	0.5903320003322771		4	25	cnn_epch100	v2491	Y04WOMTSR
5	11.116913554315332	0.6197593499174879		5	25	cnn_epch100	v2491	Y04WOMTSR
6	11.124850325820324	0.6155730488095654		6	25	cnn_epch100	v2491	Y04WOMTSR
7	10.983804965690686	0.6193332619380031		7	25	cnn_epch100	v2491	Y04WOMTSR
8	11.812219127494076	0.5934086664356206		8	25	cnn_epch100	v2491	Y04WOMTSR
9	11.194062027263314	0.620924150296463		9	25	cnn_epch100	v2491	Y04WOMTSR
0	12.590919738724285	0.4334767018056584		0	25	cnn_epch100	v2492	Y08WOMTSR
1	12.79133654044202	0.41201856623853156		1	25	cnn_epch100	v2492	Y08WOMTSR
2	12.74926861391371	0.45590680160100355		2	25	cnn_epch100	v2492	Y08WOMTSR
3	12.856381932109992	0.42327227013440055		3	25	cnn_epch100	v2492	Y08WOMTSR
4	12.77239424244724	0.4294255034506085		4	25	cnn_epch100	v2492	Y08WOMTSR
5	12.511318432338724	0.41662917115998716		5	25	cnn_epch100	v2492	Y08WOMTSR
6	12.56282698176583	0.4495642976279276		6	25	cnn_epch100	v2492	Y08WOMTSR
7	12.646948026712304	0.4495483465541359		7	25	cnn_epch100	v2492	Y08WOMTSR
8	12.70422860460185	0.4357141634024137		8	25	cnn_epch100	v2492	Y08WOMTSR
9	12.548123475843749	0.42999094011599776		9	25	cnn_epch100	v2492	Y08WOMTSR
0	12.044919483291634	0.5179488598917158		0	25	cnn_epch100	v2492	Y04WOMTSR
1	12.60677306476382	0.48232873610266314		1	25	cnn_epch100	v2492	Y04WOMTSR
2	11.839052417035244	0.518295541156888		2	25	cnn_epch100	v2492	Y04WOMTSR
3	12.57317356113575	0.5146492956607249		3	25	cnn_epch100	v2492	Y04WOMTSR
4	12.64285009704437	0.48396832049075333		4	25	cnn_epch100	v2492	Y04WOMTSR
5	12.183902013740749	0.5095799224958466		5	25	cnn_epch100	v2492	Y04WOMTSR
6	12.036595098274072	0.5000572327488264		6	25	cnn_epch100	v2492	Y04WOMTSR
7	12.246501355164307	0.500655508566585		7	25	cnn_epch100	v2492	Y04WOMTSR
8	12.18781139632884	0.4962578671986277		8	25	cnn_epch100	v2492	Y04WOMTSR
9	12.271158750222636	0.498329738017012		9	25	cnn_epch100	v2492	Y04WOMTSR
0	13.04002363025564	0.44114316327762637		0	25	cnn_epch100	v2492	Y08WOMTSL
1	13.566038927035928	0.4202551920498231		1	25	cnn_epch100	v2492	Y08WOMTSL
2	12.480975986335984	0.46108417173966487		2	25	cnn_epch100	v2492	Y08WOMTSL
3	13.20703197029941	0.4514678735117106		3	25	cnn_epch100	v2492	Y08WOMTSL
4	13.156860135624212	0.44635562457101463		4	25	cnn_epch100	v2492	Y08WOMTSL
5	13.139643159368491	0.4292502571813466		5	25	cnn_epch100	v2492	Y08WOMTSL
6	13.173053198143712	0.41810641185052505		6	25	cnn_epch100	v2492	Y08WOMTSL
7	12.770361613985386	0.4498123827079908		7	25	cnn_epch100	v2492	Y08WOMTSL
8	13.201122096763218	0.44720581954770955		8	25	cnn_epch100	v2492	Y08WOMTSL
9	13.205094022766527	0.4637735265494163		9	25	cnn_epch100	v2492	Y08WOMTSL
0	12.049557750678105	0.5973798856096462		0	25	cnn_epch100	v2492	Y04WOMTSL
1	12.00674069664791	0.5836141492375089		1	25	cnn_epch100	v2492	Y04WOMTSL
2	11.844559886938498	0.5865492427746744		2	25	cnn_epch100	v2492	Y04WOMTSL
3	11.608891044159028	0.5930280592578923		3	25	cnn_epch100	v2492	Y04WOMTSL
4	11.805527649983878	0.585676763130652		4	25	cnn_epch100	v2492	Y04WOMTSL
5	11.464091595119788	0.5745870258089734		5	25	cnn_epch100	v2492	Y04WOMTSL
6	11.602812429263384	0.5848021431957375		6	25	cnn_epch100	v2492	Y04WOMTSL
7	11.888374327291496	0.6050626851420307		7	25	cnn_epch100	v2492	Y04WOMTSL
8	11.240728442512207	0.6167110126282256		8	25	cnn_epch100	v2492	Y04WOMTSL
9	12.20264099717872	0.5228900345870654		9	25	cnn_epch100	v2492	Y04WOMTSL
0	12.764774982916306	0.4138360368304531		0	25	cnn_epch100	v2493	Y08WOMTSR
1	12.659884434060087	0.4321493701919845		1	25	cnn_epch100	v2493	Y08WOMTSR
2	12.865778717420095	0.43980525151036537		2	25	cnn_epch100	v2493	Y08WOMTSR
3	12.941173917739569	0.4071809516547359		3	25	cnn_epch100	v2493	Y08WOMTSR
4	12.616488776695462	0.4498553704471363		4	25	cnn_epch100	v2493	Y08WOMTSR
5	12.427131239638816	0.4275056971861358		5	25	cnn_epch100	v2493	Y08WOMTSR
6	12.403772512155989	0.4558941800814277		6	25	cnn_epch100	v2493	Y08WOMTSR
7	12.641781154474147	0.4484541204165207		7	25	cnn_epch100	v2493	Y08WOMTSR
8	12.824918981775133	0.4205045843032096		8	25	cnn_epch100	v2493	Y08WOMTSR
9	12.664822418520178	0.41425153465178555		9	25	cnn_epch100	v2493	Y08WOMTSR
0	12.76773776992131	0.4798070980289159		0	25	cnn_epch100	v2493	Y08WOMTSL
1	13.149642518974842	0.47366456828364073		1	25	cnn_epch100	v2493	Y08WOMTSL
2	12.382537382031408	0.5064459328051849		2	25	cnn_epch100	v2493	Y08WOMTSL
3	13.112599286444963	0.47294930422502224		3	25	cnn_epch100	v2493	Y08WOMTSL
4	12.851277785477125	0.49092794984856253		4	25	cnn_epch100	v2493	Y08WOMTSL
5	12.637110268386344	0.4991611174135173		5	25	cnn_epch100	v2493	Y08WOMTSL
6	12.564990207810611	0.48404762440045423		6	25	cnn_epch100	v2493	Y08WOMTSL
7	12.480939328699856	0.49893456917624934		7	25	cnn_epch100	v2493	Y08WOMTSL
8	13.155533578112529	0.4920153987796191		8	25	cnn_epch100	v2493	Y08WOMTSL
9	12.986556628309666	0.49951677916083886		9	25	cnn_epch100	v2493	Y08WOMTSL
0	12.047917399293354	0.5969060404404181		0	25	cnn_epch100	v2493	Y04WOMTSL
1	12.13304713622682	0.5726366869612655		1	25	cnn_epch100	v2493	Y04WOMTSL
2	11.930774158846194	0.5835452233821027		2	25	cnn_epch100	v2493	Y04WOMTSL
3	11.5572311548453	0.584991092916798		3	25	cnn_epch100	v2493	Y04WOMTSL
4	11.899783482607118	0.5835395551213086		4	25	cnn_epch100	v2493	Y04WOMTSL
5	11.541601809911445	0.5715549454537727		5	25	cnn_epch100	v2493	Y04WOMTSL
6	11.693455343403643	0.5794161570995311		6	25	cnn_epch100	v2493	Y04WOMTSL
7	12.088885019710858	0.6059423165828138		7	25	cnn_epch100	v2493	Y04WOMTSL
8	11.33717482126815	0.6076765395603841		8	25	cnn_epch100	v2493	Y04WOMTSL
9	11.82486629315415	0.5598444711786678		9	25	cnn_epch100	v2493	Y04WOMTSL
0	11.216925760966388	0.6249144170709752		0	25	cnn_epch100	v2493	Y04WOMTSR
1	11.83350943955446	0.5890381049691494		1	25	cnn_epch100	v2493	Y04WOMTSR
2	10.856290994536709	0.6193679538248614		2	25	cnn_epch100	v2493	Y04WOMTSR
3	11.288358136200705	0.6035257584862448		3	25	cnn_epch100	v2493	Y04WOMTSR
4	11.3872481926749	0.6024568895646057		4	25	cnn_epch100	v2493	Y04WOMTSR
5	11.16887767949102	0.6220950596099831		5	25	cnn_epch100	v2493	Y04WOMTSR
6	11.076930850604054	0.6049896313466027		6	25	cnn_epch100	v2493	Y04WOMTSR
7	11.04334737430509	0.6138385644049192		7	25	cnn_epch100	v2493	Y04WOMTSR
8	11.387984263342268	0.5931856042781601		8	25	cnn_epch100	v2493	Y04WOMTSR
9	11.228975395815922	0.6088654340996722		9	25	cnn_epch100	v2493	Y04WOMTSR
0	13.046561669615992	0.4423162856383971		0	25	cnn_epch100	v2494	Y08WOMTSL
1	13.505262451385876	0.43228055289588563		1	25	cnn_epch100	v2494	Y08WOMTSL
2	12.629728401070093	0.4562298296264881		2	25	cnn_epch100	v2494	Y08WOMTSL
3	13.361014811658643	0.4293577560099558		3	25	cnn_epch100	v2494	Y08WOMTSL
4	13.017339105012075	0.46488144266586195		4	25	cnn_epch100	v2494	Y08WOMTSL
5	13.054331791723213	0.44559434574695694		5	25	cnn_epch100	v2494	Y08WOMTSL
6	12.939922899294308	0.4560707286102188		6	25	cnn_epch100	v2494	Y08WOMTSL
7	12.922825771370372	0.4557587172392581		7	25	cnn_epch100	v2494	Y08WOMTSL
8	12.975150367558754	0.4721455379159393		8	25	cnn_epch100	v2494	Y08WOMTSL
9	13.23126348657258	0.4594066185276988		9	25	cnn_epch100	v2494	Y08WOMTSL
0	12.578612040431288	0.45105788473779423		0	25	cnn_epch100	v2494	Y04WOMTSR
1	12.798522061849743	0.4592613524446216		1	25	cnn_epch100	v2494	Y04WOMTSR
2	12.207495468684796	0.4881063624116791		2	25	cnn_epch100	v2494	Y04WOMTSR
3	12.323889560785204	0.48975339463363476		3	25	cnn_epch100	v2494	Y04WOMTSR
4	13.070997078197143	0.4422402302604664		4	25	cnn_epch100	v2494	Y04WOMTSR
5	12.676785407615563	0.45428561689558844		5	25	cnn_epch100	v2494	Y04WOMTSR
6	12.30546088726076	0.4712402009040121		6	25	cnn_epch100	v2494	Y04WOMTSR
7	12.401039520201492	0.4713604090391338		7	25	cnn_epch100	v2494	Y04WOMTSR
8	12.514673964534438	0.46222881722753895		8	25	cnn_epch100	v2494	Y04WOMTSR
9	12.395612585637222	0.49491408636797635		9	25	cnn_epch100	v2494	Y04WOMTSR
0	12.210190403635458	0.580606247202605		0	25	cnn_epch100	v2494	Y04WOMTSL
1	12.05999619807972	0.5783121231416434		1	25	cnn_epch100	v2494	Y04WOMTSL
2	12.153018423948057	0.5591751835930108		2	25	cnn_epch100	v2494	Y04WOMTSL
3	11.778388349464484	0.5643098457082318		3	25	cnn_epch100	v2494	Y04WOMTSL
4	11.836795890071466	0.5811363257641301		4	25	cnn_epch100	v2494	Y04WOMTSL
5	11.64927961622154	0.5602031064738291		5	25	cnn_epch100	v2494	Y04WOMTSL
6	11.874244422018895	0.5618940428509855		6	25	cnn_epch100	v2494	Y04WOMTSL
7	12.133435066397375	0.5864944869865741		7	25	cnn_epch100	v2494	Y04WOMTSL
8	11.915205906107207	0.5755115474627579		8	25	cnn_epch100	v2494	Y04WOMTSL
9	12.194886074698436	0.5371484656274917		9	25	cnn_epch100	v2494	Y04WOMTSL
0	12.91932508978323	0.40260057731265914		0	25	cnn_epch100	v2494	Y08WOMTSR
1	12.612754478906508	0.435401278154122		1	25	cnn_epch100	v2494	Y08WOMTSR
2	12.748254898505127	0.4468142713951339		2	25	cnn_epch100	v2494	Y08WOMTSR
3	12.874237498360309	0.4187429344239468		3	25	cnn_epch100	v2494	Y08WOMTSR
4	12.78952625720644	0.4289988358899375		4	25	cnn_epch100	v2494	Y08WOMTSR
5	12.526345753777786	0.42800638315935907		5	25	cnn_epch100	v2494	Y08WOMTSR
6	12.379868370158585	0.4519351442574853		6	25	cnn_epch100	v2494	Y08WOMTSR
7	12.86949095216008	0.414806954063231		7	25	cnn_epch100	v2494	Y08WOMTSR
8	12.822400500995434	0.41315744063888565		8	25	cnn_epch100	v2494	Y08WOMTSR
9	12.680188129187012	0.42637593486745323		9	25	cnn_epch100	v2494	Y08WOMTSR
0	12.815026717174636	0.47188373547283563		0	25	cnn_epch100	v2495	Y08WOMTSL
1	12.994365781211664	0.49402358333225604		1	25	cnn_epch100	v2495	Y08WOMTSL
2	12.317265222422858	0.48388100345068624		2	25	cnn_epch100	v2495	Y08WOMTSL
3	13.211989709810211	0.4651998501154009		3	25	cnn_epch100	v2495	Y08WOMTSL
4	13.16344430861415	0.47725628048506186		4	25	cnn_epch100	v2495	Y08WOMTSL
5	13.157208830120425	0.49398192391960366		5	25	cnn_epch100	v2495	Y08WOMTSL
6	12.894376567894872	0.4849645213598447		6	25	cnn_epch100	v2495	Y08WOMTSL
7	12.557368498152869	0.5071509269823681		7	25	cnn_epch100	v2495	Y08WOMTSL
8	12.741019488204648	0.5006790334957637		8	25	cnn_epch100	v2495	Y08WOMTSL
9	12.949047260828264	0.5011779051309174		9	25	cnn_epch100	v2495	Y08WOMTSL
0	12.72598371169392	0.4295164314216589		0	25	cnn_epch100	v2495	Y08WOMTSR
1	12.421764594995004	0.4606569090723111		1	25	cnn_epch100	v2495	Y08WOMTSR
2	12.639486158644166	0.47243445134659195		2	25	cnn_epch100	v2495	Y08WOMTSR
3	12.666314644250392	0.4454305431181982		3	25	cnn_epch100	v2495	Y08WOMTSR
4	12.631591579841968	0.4484498808417496		4	25	cnn_epch100	v2495	Y08WOMTSR
5	12.632091620350728	0.45055987777506223		5	25	cnn_epch100	v2495	Y08WOMTSR
6	12.328307939026883	0.4627568072049386		6	25	cnn_epch100	v2495	Y08WOMTSR
7	12.67936037159131	0.44469340136295626		7	25	cnn_epch100	v2495	Y08WOMTSR
8	12.837710847277146	0.4152133803480902		8	25	cnn_epch100	v2495	Y08WOMTSR
9	12.286390395959282	0.46679347790432646		9	25	cnn_epch100	v2495	Y08WOMTSR
0	11.930409267195998	0.5217074646541855		0	25	cnn_epch100	v2495	Y04WOMTSR
1	12.594755308716028	0.486907708087005		1	25	cnn_epch100	v2495	Y04WOMTSR
2	11.9907679809219	0.498047044563609		2	25	cnn_epch100	v2495	Y04WOMTSR
3	12.713616439207174	0.44205360138053296		3	25	cnn_epch100	v2495	Y04WOMTSR
4	12.797972246573517	0.4630578525706733		4	25	cnn_epch100	v2495	Y04WOMTSR
5	12.546363609829656	0.485724748603337		5	25	cnn_epch100	v2495	Y04WOMTSR
6	12.11071377533884	0.500389541244833		6	25	cnn_epch100	v2495	Y04WOMTSR
7	12.261418476985256	0.48710475154533944		7	25	cnn_epch100	v2495	Y04WOMTSR
8	12.406492869940449	0.47788806859346067		8	25	cnn_epch100	v2495	Y04WOMTSR
9	12.288429986642734	0.51163961962846		9	25	cnn_epch100	v2495	Y04WOMTSR
0	12.15815730798027	0.59120054489012		0	25	cnn_epch100	v2495	Y04WOMTSL
1	12.124211652777392	0.5789382573647659		1	25	cnn_epch100	v2495	Y04WOMTSL
2	11.96604593670935	0.5703019830803568		2	25	cnn_epch100	v2495	Y04WOMTSL
3	11.710238625110213	0.5720904707703698		3	25	cnn_epch100	v2495	Y04WOMTSL
4	11.880389107527892	0.5779123983629462		4	25	cnn_epch100	v2495	Y04WOMTSL
5	11.541655323708085	0.5637595555003482		5	25	cnn_epch100	v2495	Y04WOMTSL
6	11.94943572764887	0.5588458548203984		6	25	cnn_epch100	v2495	Y04WOMTSL
7	12.16214129730647	0.5943443147638866		7	25	cnn_epch100	v2495	Y04WOMTSL
8	11.371566905887422	0.6072425704877965		8	25	cnn_epch100	v2495	Y04WOMTSL
9	11.8709885797052	0.5575013560669653		9	25	cnn_epch100	v2495	Y04WOMTSL
0	12.339972105165684	0.5885478578857873		0	25	cnn_epch100	v2496	Y04WOMTSL
1	12.06419367391386	0.5761487015720385		1	25	cnn_epch100	v2496	Y04WOMTSL
2	12.007619476424042	0.5683653065253167		2	25	cnn_epch100	v2496	Y04WOMTSL
3	11.754268400266774	0.5680236532219691		3	25	cnn_epch100	v2496	Y04WOMTSL
4	11.829854552415982	0.5820567242092748		4	25	cnn_epch100	v2496	Y04WOMTSL
5	11.552394550581782	0.5691351244056259		5	25	cnn_epch100	v2496	Y04WOMTSL
6	11.966602534433669	0.5521865601600706		6	25	cnn_epch100	v2496	Y04WOMTSL
7	12.380492685483484	0.5824473605047653		7	25	cnn_epch100	v2496	Y04WOMTSL
8	11.522291849972234	0.5900085371897166		8	25	cnn_epch100	v2496	Y04WOMTSL
9	11.828590792383238	0.5629355149112004		9	25	cnn_epch100	v2496	Y04WOMTSL
0	12.98262836061031	0.4688104167635878		0	25	cnn_epch100	v2496	Y08WOMTSL
1	13.23271155022312	0.46432181485574264		1	25	cnn_epch100	v2496	Y08WOMTSL
2	12.38767686146864	0.47395833812882165		2	25	cnn_epch100	v2496	Y08WOMTSL
3	13.149532041895563	0.48259054384651234		3	25	cnn_epch100	v2496	Y08WOMTSL
4	12.814922456846846	0.49695679936488596		4	25	cnn_epch100	v2496	Y08WOMTSL
5	12.541605262855574	0.5095809275266564		5	25	cnn_epch100	v2496	Y08WOMTSL
6	12.498042197596533	0.4899850880027977		6	25	cnn_epch100	v2496	Y08WOMTSL
7	12.614859259788172	0.4751185821714578		7	25	cnn_epch100	v2496	Y08WOMTSL
8	12.88242466459382	0.48421792279430764		8	25	cnn_epch100	v2496	Y08WOMTSL
9	13.138470449303837	0.47986203134391436		9	25	cnn_epch100	v2496	Y08WOMTSL
0	11.766530560488349	0.5421711060810396		0	25	cnn_epch100	v2496	Y08WOMTSR
1	11.969922407382668	0.5215977060728667		1	25	cnn_epch100	v2496	Y08WOMTSR
2	11.993430138762172	0.5561826057951538		2	25	cnn_epch100	v2496	Y08WOMTSR
3	12.127807149406545	0.5212561105528676		3	25	cnn_epch100	v2496	Y08WOMTSR
4	12.06700632061904	0.5429780217428035		4	25	cnn_epch100	v2496	Y08WOMTSR
5	11.70761075351025	0.522531720294248		5	25	cnn_epch100	v2496	Y08WOMTSR
6	11.549396999804356	0.5528738044055991		6	25	cnn_epch100	v2496	Y08WOMTSR
7	11.685703758620711	0.5664971733900933		7	25	cnn_epch100	v2496	Y08WOMTSR
8	11.914734670595918	0.5368142526708704		8	25	cnn_epch100	v2496	Y08WOMTSR
9	11.87398115074739	0.5341047025016041		9	25	cnn_epch100	v2496	Y08WOMTSR
0	12.17885233830793	0.49375843243694517		0	25	cnn_epch100	v2496	Y04WOMTSR
1	12.431889383299236	0.49294601081759043		1	25	cnn_epch100	v2496	Y04WOMTSR
2	11.996277525666352	0.4969374897310157		2	25	cnn_epch100	v2496	Y04WOMTSR
3	12.69771395836796	0.4728317274374419		3	25	cnn_epch100	v2496	Y04WOMTSR
4	12.518623922916184	0.48192149973054926		4	25	cnn_epch100	v2496	Y04WOMTSR
5	12.425864692976582	0.4837219025027506		5	25	cnn_epch100	v2496	Y04WOMTSR
6	12.095376238296788	0.4939302678206689		6	25	cnn_epch100	v2496	Y04WOMTSR
7	12.265318276565669	0.482117788327055		7	25	cnn_epch100	v2496	Y04WOMTSR
8	12.28178867467414	0.4829948247507603		8	25	cnn_epch100	v2496	Y04WOMTSR
9	12.38297212119072	0.48497785396151566		9	25	cnn_epch100	v2496	Y04WOMTSR
0	10.86149339766079	0.6290875750889029		0	25	cnn_epch100	v2497	Y04WOMTSR
1	11.523210351657427	0.5999455720080612		1	25	cnn_epch100	v2497	Y04WOMTSR
2	10.87527264843309	0.6189632581744997		2	25	cnn_epch100	v2497	Y04WOMTSR
3	11.400475878925118	0.6088839459363488		3	25	cnn_epch100	v2497	Y04WOMTSR
4	11.364493944939111	0.5985466793606666		4	25	cnn_epch100	v2497	Y04WOMTSR
5	11.128988756268438	0.6241972221192693		5	25	cnn_epch100	v2497	Y04WOMTSR
6	10.99817226230567	0.6151376516531755		6	25	cnn_epch100	v2497	Y04WOMTSR
7	10.993727022112973	0.623988542156333		7	25	cnn_epch100	v2497	Y04WOMTSR
8	11.20440154371556	0.6003280102041049		8	25	cnn_epch100	v2497	Y04WOMTSR
9	11.1117591888943	0.6262965574652722		9	25	cnn_epch100	v2497	Y04WOMTSR
0	12.586942259656364	0.505049583338952		0	25	cnn_epch100	v2497	Y08WOMTSL
1	12.920841354900682	0.5047330037158475		1	25	cnn_epch100	v2497	Y08WOMTSL
2	12.06895182573943	0.5182010633694989		2	25	cnn_epch100	v2497	Y08WOMTSL
3	12.708044538104469	0.5127951738647066		3	25	cnn_epch100	v2497	Y08WOMTSL
4	12.5523731490515	0.5225755728927575		4	25	cnn_epch100	v2497	Y08WOMTSL
5	12.59262774781394	0.5167161958984688		5	25	cnn_epch100	v2497	Y08WOMTSL
6	12.382322501656978	0.5227004892425358		6	25	cnn_epch100	v2497	Y08WOMTSL
7	12.164686639718346	0.5283613457804435		7	25	cnn_epch100	v2497	Y08WOMTSL
8	12.902721333098505	0.5141115723028641		8	25	cnn_epch100	v2497	Y08WOMTSL
9	12.651452900648602	0.5295647696126827		9	25	cnn_epch100	v2497	Y08WOMTSL
0	12.641365279171476	0.4294380143454793		0	25	cnn_epch100	v2497	Y08WOMTSR
1	12.785927019895926	0.4109320226614839		1	25	cnn_epch100	v2497	Y08WOMTSR
2	12.783213862515336	0.44419822682121807		2	25	cnn_epch100	v2497	Y08WOMTSR
3	12.833165113525022	0.4260082007585193		3	25	cnn_epch100	v2497	Y08WOMTSR
4	12.666226272836164	0.43692547839127055		4	25	cnn_epch100	v2497	Y08WOMTSR
5	12.73462203705378	0.41080221291553193		5	25	cnn_epch100	v2497	Y08WOMTSR
6	12.484761086610844	0.44702185842260095		6	25	cnn_epch100	v2497	Y08WOMTSR
7	12.88458093314594	0.42340132249271817		7	25	cnn_epch100	v2497	Y08WOMTSR
8	12.916936999880788	0.40273228056320043		8	25	cnn_epch100	v2497	Y08WOMTSR
9	12.712982259357664	0.4136037131895757		9	25	cnn_epch100	v2497	Y08WOMTSR
0	12.036863842126056	0.5980020672092724		0	25	cnn_epch100	v2497	Y04WOMTSL
1	11.958857420627156	0.5903033265744497		1	25	cnn_epch100	v2497	Y04WOMTSL
2	11.81652901700671	0.584148902279868		2	25	cnn_epch100	v2497	Y04WOMTSL
3	11.5828476549598	0.5830760912080645		3	25	cnn_epch100	v2497	Y04WOMTSL
4	12.010540186779016	0.5845185267679366		4	25	cnn_epch100	v2497	Y04WOMTSL
5	11.420053470113656	0.5793110922627619		5	25	cnn_epch100	v2497	Y04WOMTSL
6	11.749403412271748	0.5742729123243089		6	25	cnn_epch100	v2497	Y04WOMTSL
7	11.83435589925578	0.6135822904647205		7	25	cnn_epch100	v2497	Y04WOMTSL
8	11.551336701886202	0.5887377221552806		8	25	cnn_epch100	v2497	Y04WOMTSL
9	12.070924275733535	0.5633709209735268		9	25	cnn_epch100	v2497	Y04WOMTSL
0	12.406418117630157	0.4668985484198377		0	25	cnn_epch100	v2498	Y08WOMTSR
1	12.33843354633223	0.4714495195070437		1	25	cnn_epch100	v2498	Y08WOMTSR
2	12.60440447597355	0.4718453382337613		2	25	cnn_epch100	v2498	Y08WOMTSR
3	12.615043762668666	0.4623975421659941		3	25	cnn_epch100	v2498	Y08WOMTSR
4	12.484294814624006	0.46745344129508704		4	25	cnn_epch100	v2498	Y08WOMTSR
5	12.273392815028734	0.4542256969263657		5	25	cnn_epch100	v2498	Y08WOMTSR
6	12.331189370776414	0.460978772038706		6	25	cnn_epch100	v2498	Y08WOMTSR
7	12.612292779757237	0.47243264835126575		7	25	cnn_epch100	v2498	Y08WOMTSR
8	12.652033221501256	0.4455377547117377		8	25	cnn_epch100	v2498	Y08WOMTSR
9	12.47645114707256	0.4451427668721729		9	25	cnn_epch100	v2498	Y08WOMTSR
0	10.887491544905131	0.6272320817064206		0	25	cnn_epch100	v2498	Y04WOMTSR
1	11.659963353938494	0.5940616862933248		1	25	cnn_epch100	v2498	Y04WOMTSR
2	11.017576946302414	0.6107542019279285		2	25	cnn_epch100	v2498	Y04WOMTSR
3	11.326100115090822	0.6000627152904723		3	25	cnn_epch100	v2498	Y04WOMTSR
4	11.6768222417586	0.5814890336445349		4	25	cnn_epch100	v2498	Y04WOMTSR
5	11.114058501916825	0.6197517529822464		5	25	cnn_epch100	v2498	Y04WOMTSR
6	10.98714447843248	0.6141803305837668		6	25	cnn_epch100	v2498	Y04WOMTSR
7	10.984681562018713	0.6204396440937773		7	25	cnn_epch100	v2498	Y04WOMTSR
8	11.401418423513553	0.5985474576751755		8	25	cnn_epch100	v2498	Y04WOMTSR
9	11.20769586116854	0.6143319226249732		9	25	cnn_epch100	v2498	Y04WOMTSR
0	12.717205187802575	0.4933030384637922		0	25	cnn_epch100	v2498	Y08WOMTSL
1	12.978453014323684	0.4960089402816192		1	25	cnn_epch100	v2498	Y08WOMTSL
2	12.17002681958252	0.501143558566356		2	25	cnn_epch100	v2498	Y08WOMTSL
3	12.79672266362368	0.4989226470069595		3	25	cnn_epch100	v2498	Y08WOMTSL
4	12.838385841728396	0.5038687640279929		4	25	cnn_epch100	v2498	Y08WOMTSL
5	12.814335849411563	0.4955604695528788		5	25	cnn_epch100	v2498	Y08WOMTSL
6	12.309755148871616	0.5114906496229841		6	25	cnn_epch100	v2498	Y08WOMTSL
7	12.297586294014495	0.5126003977667556		7	25	cnn_epch100	v2498	Y08WOMTSL
8	12.74179796992995	0.502005673917138		8	25	cnn_epch100	v2498	Y08WOMTSL
9	12.735462297523284	0.5190555134054172		9	25	cnn_epch100	v2498	Y08WOMTSL
0	12.4107471956484	0.5634708745956567		0	25	cnn_epch100	v2498	Y04WOMTSL
1	12.182271739923564	0.5665128756236375		1	25	cnn_epch100	v2498	Y04WOMTSL
2	11.975817184675757	0.569077208469754		2	25	cnn_epch100	v2498	Y04WOMTSL
3	11.842862907019368	0.5555333202632168		3	25	cnn_epch100	v2498	Y04WOMTSL
4	11.967826636767937	0.567850130780225		4	25	cnn_epch100	v2498	Y04WOMTSL
5	11.75790015704111	0.5538841434967559		5	25	cnn_epch100	v2498	Y04WOMTSL
6	11.992684009801373	0.5582022654358731		6	25	cnn_epch100	v2498	Y04WOMTSL
7	12.161615663643108	0.5805072324882015		7	25	cnn_epch100	v2498	Y04WOMTSL
8	11.453656285751444	0.5974746072164246		8	25	cnn_epch100	v2498	Y04WOMTSL
9	11.81291877450744	0.5554291307949132		9	25	cnn_epch100	v2498	Y04WOMTSL
0	12.607216326447514	0.4423279620878647		0	25	cnn_epch100	v2499	Y08WOMTSR
1	12.559726263852676	0.46118781518814		1	25	cnn_epch100	v2499	Y08WOMTSR
2	12.608716017163855	0.46572503826215106		2	25	cnn_epch100	v2499	Y08WOMTSR
3	12.66314874603074	0.452112465608678		3	25	cnn_epch100	v2499	Y08WOMTSR
4	12.54395731783821	0.45862957754083755		4	25	cnn_epch100	v2499	Y08WOMTSR
5	12.353438380480595	0.445757307961125		5	25	cnn_epch100	v2499	Y08WOMTSR
6	12.130867789180714	0.4847930383321959		6	25	cnn_epch100	v2499	Y08WOMTSR
7	12.404894451790726	0.48538312475009604		7	25	cnn_epch100	v2499	Y08WOMTSR
8	12.55782621139113	0.45319808077243295		8	25	cnn_epch100	v2499	Y08WOMTSR
9	12.329608604159528	0.45699840323563007		9	25	cnn_epch100	v2499	Y08WOMTSR
0	10.91210763840157	0.6322733706008443		0	25	cnn_epch100	v2499	Y04WOMTSR
1	11.33075899381935	0.6068315554283926		1	25	cnn_epch100	v2499	Y04WOMTSR
2	10.902158312929844	0.6205928551002815		2	25	cnn_epch100	v2499	Y04WOMTSR
3	11.229344427569176	0.6133299998162485		3	25	cnn_epch100	v2499	Y04WOMTSR
4	11.494478304451135	0.6016172093335592		4	25	cnn_epch100	v2499	Y04WOMTSR
5	11.196684787293572	0.620995579341701		5	25	cnn_epch100	v2499	Y04WOMTSR
6	10.961333402117116	0.6156515810912805		6	25	cnn_epch100	v2499	Y04WOMTSR
7	11.146444200538063	0.610880570320416		7	25	cnn_epch100	v2499	Y04WOMTSR
8	11.316663281136854	0.5989168875048398		8	25	cnn_epch100	v2499	Y04WOMTSR
9	11.097401650299885	0.6305179438734899		9	25	cnn_epch100	v2499	Y04WOMTSR
0	12.997678427313804	0.4635799078947402		0	25	cnn_epch100	v2499	Y08WOMTSL
1	13.0439171558186	0.49116181972274203		1	25	cnn_epch100	v2499	Y08WOMTSL
2	12.362728209786086	0.48960437453343675		2	25	cnn_epch100	v2499	Y08WOMTSL
3	13.024244614648428	0.48209802727295753		3	25	cnn_epch100	v2499	Y08WOMTSL
4	12.88582376159289	0.4939954513665312		4	25	cnn_epch100	v2499	Y08WOMTSL
5	12.79571060415643	0.48285374427792543		5	25	cnn_epch100	v2499	Y08WOMTSL
6	12.60406047618594	0.4833661146165912		6	25	cnn_epch100	v2499	Y08WOMTSL
7	12.695659315340098	0.4992780685861558		7	25	cnn_epch100	v2499	Y08WOMTSL
8	12.781831224976989	0.49856062580312		8	25	cnn_epch100	v2499	Y08WOMTSL
9	12.860800781747797	0.5058817418062137		9	25	cnn_epch100	v2499	Y08WOMTSL
0	12.009966538997467	0.5965372505383585		0	25	cnn_epch100	v2499	Y04WOMTSL
1	12.362572462945106	0.5592168604674886		1	25	cnn_epch100	v2499	Y04WOMTSL
2	11.779263025821162	0.5915577019569557		2	25	cnn_epch100	v2499	Y04WOMTSL
3	11.65645747588404	0.5783004537366753		3	25	cnn_epch100	v2499	Y04WOMTSL
4	11.706845822531577	0.5925705837322587		4	25	cnn_epch100	v2499	Y04WOMTSL
5	11.497970114007508	0.5686878393209196		5	25	cnn_epch100	v2499	Y04WOMTSL
6	11.708153027154554	0.5746322080400449		6	25	cnn_epch100	v2499	Y04WOMTSL
7	12.054178142888214	0.5962374166394726		7	25	cnn_epch100	v2499	Y04WOMTSL
8	11.272683439868796	0.6154175800030417		8	25	cnn_epch100	v2499	Y04WOMTSL
9	12.154838502340704	0.5454558258476596		9	25	cnn_epch100	v2499	Y04WOMTSL
0	12.045578831861269	0.5230191112218293		0	25	cnn_epch100	v2500	Y04WOMTSR
1	12.367379859757454	0.5048133011329929		1	25	cnn_epch100	v2500	Y04WOMTSR
2	11.84734877229778	0.5242377878967447		2	25	cnn_epch100	v2500	Y04WOMTSR
3	12.03626551409729	0.5252362083868459		3	25	cnn_epch100	v2500	Y04WOMTSR
4	12.313097293773552	0.49328281907420124		4	25	cnn_epch100	v2500	Y04WOMTSR
5	12.41493101728902	0.5036749563182168		5	25	cnn_epch100	v2500	Y04WOMTSR
6	11.96806466800168	0.5150321075854243		6	25	cnn_epch100	v2500	Y04WOMTSR
7	11.95358884752254	0.5189738219533269		7	25	cnn_epch100	v2500	Y04WOMTSR
8	12.245583426747269	0.49680650067805926		8	25	cnn_epch100	v2500	Y04WOMTSR
9	12.093841975004414	0.5210698388792341		9	25	cnn_epch100	v2500	Y04WOMTSR
0	12.289752764561545	0.5833559189968344		0	25	cnn_epch100	v2500	Y04WOMTSL
1	12.073109536319343	0.5747609327791013		1	25	cnn_epch100	v2500	Y04WOMTSL
2	11.897440366654216	0.5821393883978099		2	25	cnn_epch100	v2500	Y04WOMTSL
3	11.754708044972784	0.5729569986082838		3	25	cnn_epch100	v2500	Y04WOMTSL
4	11.856509339044022	0.5785701124319028		4	25	cnn_epch100	v2500	Y04WOMTSL
5	11.569505127126838	0.5632682434754311		5	25	cnn_epch100	v2500	Y04WOMTSL
6	11.717678501138364	0.5770106313331596		6	25	cnn_epch100	v2500	Y04WOMTSL
7	11.979726896015231	0.5990447546875302		7	25	cnn_epch100	v2500	Y04WOMTSL
8	11.502509388042789	0.6013527589523955		8	25	cnn_epch100	v2500	Y04WOMTSL
9	11.698917358508355	0.5712271459337555		9	25	cnn_epch100	v2500	Y04WOMTSL
0	12.857507187651295	0.48131808050690056		0	25	cnn_epch100	v2500	Y08WOMTSL
1	13.151171142594718	0.4765266964214285		1	25	cnn_epch100	v2500	Y08WOMTSL
2	12.335105853776634	0.5010626130990382		2	25	cnn_epch100	v2500	Y08WOMTSL
3	12.90642257915171	0.4992372558731451		3	25	cnn_epch100	v2500	Y08WOMTSL
4	12.71746358264273	0.5040684465724876		4	25	cnn_epch100	v2500	Y08WOMTSL
5	12.58180884483285	0.503170055155098		5	25	cnn_epch100	v2500	Y08WOMTSL
6	12.340344651460438	0.5157370850344745		6	25	cnn_epch100	v2500	Y08WOMTSL
7	12.371629044660812	0.5091448177741563		7	25	cnn_epch100	v2500	Y08WOMTSL
8	12.80372747213324	0.49690452461326257		8	25	cnn_epch100	v2500	Y08WOMTSL
9	12.749655499630512	0.5183581962770867		9	25	cnn_epch100	v2500	Y08WOMTSL
0	12.527877420912834	0.4589133280662743		0	25	cnn_epch100	v2500	Y08WOMTSR
1	12.620868637142976	0.4423448476414565		1	25	cnn_epch100	v2500	Y08WOMTSR
2	12.59870157598099	0.4724955846348153		2	25	cnn_epch100	v2500	Y08WOMTSR
3	12.655485632845863	0.45286978132324		3	25	cnn_epch100	v2500	Y08WOMTSR
4	12.532604019795055	0.4564654780852947		4	25	cnn_epch100	v2500	Y08WOMTSR
5	12.257809569907304	0.45183506174729954		5	25	cnn_epch100	v2500	Y08WOMTSR
6	12.434816688510688	0.4853248523481362		6	25	cnn_epch100	v2500	Y08WOMTSR
7	12.474591630395636	0.486185074234702		7	25	cnn_epch100	v2500	Y08WOMTSR
8	12.610071505159272	0.4574186524283273		8	25	cnn_epch100	v2500	Y08WOMTSR
9	12.447114964579718	0.4554364600911374		9	25	cnn_epch100	v2500	Y08WOMTSR
0	12.29234656807336	0.5947614867595877		0	25	cnn_epch100	v2501	Y04WOMTSL
1	12.247702705551278	0.5582390390345606		1	25	cnn_epch100	v2501	Y04WOMTSL
2	11.940880073190351	0.5734316693883278		2	25	cnn_epch100	v2501	Y04WOMTSL
3	11.619521865552048	0.5823892483885381		3	25	cnn_epch100	v2501	Y04WOMTSL
4	11.775443064320982	0.5858786481372175		4	25	cnn_epch100	v2501	Y04WOMTSL
5	11.57544028417859	0.5796295882655732		5	25	cnn_epch100	v2501	Y04WOMTSL
6	11.733793499237676	0.5717167041189646		6	25	cnn_epch100	v2501	Y04WOMTSL
7	11.867749341977689	0.6094421036248819		7	25	cnn_epch100	v2501	Y04WOMTSL
8	11.770758769278755	0.5767152401603453		8	25	cnn_epch100	v2501	Y04WOMTSL
9	12.042430643011606	0.5371749237954283		9	25	cnn_epch100	v2501	Y04WOMTSL
0	13.020386400057903	0.4473213489113247		0	25	cnn_epch100	v2501	Y08WOMTSL
1	13.365670340511322	0.454318139349586		1	25	cnn_epch100	v2501	Y08WOMTSL
2	12.41163804729917	0.4754970269473432		2	25	cnn_epch100	v2501	Y08WOMTSL
3	13.29652127958419	0.46385650511918		3	25	cnn_epch100	v2501	Y08WOMTSL
4	13.024411984038652	0.46867703566703656		4	25	cnn_epch100	v2501	Y08WOMTSL
5	12.849134527291335	0.470939968915075		5	25	cnn_epch100	v2501	Y08WOMTSL
6	12.788603030481928	0.4573836823293506		6	25	cnn_epch100	v2501	Y08WOMTSL
7	12.644274668306156	0.46895882189953464		7	25	cnn_epch100	v2501	Y08WOMTSL
8	13.064296809798618	0.46095933142952367		8	25	cnn_epch100	v2501	Y08WOMTSL
9	13.007581413743614	0.4873888489395134		9	25	cnn_epch100	v2501	Y08WOMTSL
0	12.747692436937568	0.43731033839925326		0	25	cnn_epch100	v2501	Y08WOMTSR
1	12.579003859222611	0.47136590223194036		1	25	cnn_epch100	v2501	Y08WOMTSR
2	12.644582751006212	0.4670471192568345		2	25	cnn_epch100	v2501	Y08WOMTSR
3	12.75961801053696	0.4389590983661068		3	25	cnn_epch100	v2501	Y08WOMTSR
4	12.501322564461557	0.4659461969028377		4	25	cnn_epch100	v2501	Y08WOMTSR
5	12.238227385425374	0.4680338842527015		5	25	cnn_epch100	v2501	Y08WOMTSR
6	12.115399095845705	0.48701686817821616		6	25	cnn_epch100	v2501	Y08WOMTSR
7	12.416282929658257	0.48168878642178087		7	25	cnn_epch100	v2501	Y08WOMTSR
8	12.895104822943896	0.45517335423632044		8	25	cnn_epch100	v2501	Y08WOMTSR
9	12.32023752126108	0.4613425126844944		9	25	cnn_epch100	v2501	Y08WOMTSR
0	12.240843168943805	0.49406434845579084		0	25	cnn_epch100	v2501	Y04WOMTSR
1	12.582544622533344	0.4730939003900644		1	25	cnn_epch100	v2501	Y04WOMTSR
2	12.028879193243004	0.49673576685031323		2	25	cnn_epch100	v2501	Y04WOMTSR
3	12.465503789292656	0.4742727217130554		3	25	cnn_epch100	v2501	Y04WOMTSR
4	12.56228148212057	0.46238489337282557		4	25	cnn_epch100	v2501	Y04WOMTSR
5	12.440313039377903	0.48028616151117504		5	25	cnn_epch100	v2501	Y04WOMTSR
6	12.33332917809642	0.4880448796972659		6	25	cnn_epch100	v2501	Y04WOMTSR
7	12.597117202075	0.48957700199727466		7	25	cnn_epch100	v2501	Y04WOMTSR
8	12.28688561754068	0.4851952553073637		8	25	cnn_epch100	v2501	Y04WOMTSR
9	12.442055909785358	0.49345228272062835		9	25	cnn_epch100	v2501	Y04WOMTSR
0	12.113835301056488	0.49817056070309734		0	25	cnn_epch100	v2502	Y04WOMTSR
1	12.469062337015067	0.48419850688383803		1	25	cnn_epch100	v2502	Y04WOMTSR
2	12.0013738008973	0.49719087767769843		2	25	cnn_epch100	v2502	Y04WOMTSR
3	12.94861204265166	0.41482944688603707		3	25	cnn_epch100	v2502	Y04WOMTSR
4	12.676792734167323	0.46793736696467536		4	25	cnn_epch100	v2502	Y04WOMTSR
5	12.497448260103344	0.48595143754584		5	25	cnn_epch100	v2502	Y04WOMTSR
6	12.1681626024171	0.4860466996735614		6	25	cnn_epch100	v2502	Y04WOMTSR
7	12.317203062250876	0.4736623988434399		7	25	cnn_epch100	v2502	Y04WOMTSR
8	12.451220452855544	0.46224670204984614		8	25	cnn_epch100	v2502	Y04WOMTSR
9	12.103482694313124	0.5185055200220458		9	25	cnn_epch100	v2502	Y04WOMTSR
0	13.228685267596628	0.4321469680267323		0	25	cnn_epch100	v2502	Y08WOMTSL
1	13.480018343425373	0.44619868373952476		1	25	cnn_epch100	v2502	Y08WOMTSL
2	12.33492990528604	0.47659428746819915		2	25	cnn_epch100	v2502	Y08WOMTSL
3	13.214906947322476	0.45456323939070603		3	25	cnn_epch100	v2502	Y08WOMTSL
4	13.039231332208065	0.466761798805819		4	25	cnn_epch100	v2502	Y08WOMTSL
5	13.00731196414164	0.4559223231393751		5	25	cnn_epch100	v2502	Y08WOMTSL
6	12.821656493134784	0.448846654845097		6	25	cnn_epch100	v2502	Y08WOMTSL
7	12.707737596745504	0.47039268651148947		7	25	cnn_epch100	v2502	Y08WOMTSL
8	13.022571824167246	0.4658215045780863		8	25	cnn_epch100	v2502	Y08WOMTSL
9	13.26693040801275	0.4864122899111527		9	25	cnn_epch100	v2502	Y08WOMTSL
0	12.09018036674722	0.5900734063078895		0	25	cnn_epch100	v2502	Y04WOMTSL
1	11.994572874216974	0.5849061081236315		1	25	cnn_epch100	v2502	Y04WOMTSL
2	11.91390839092277	0.5751027259253484		2	25	cnn_epch100	v2502	Y04WOMTSL
3	11.80560766641606	0.565856371156814		3	25	cnn_epch100	v2502	Y04WOMTSL
4	11.81782260181584	0.5810376139722165		4	25	cnn_epch100	v2502	Y04WOMTSL
5	11.44861675939193	0.5716505209029297		5	25	cnn_epch100	v2502	Y04WOMTSL
6	11.95599961891198	0.5651124300599835		6	25	cnn_epch100	v2502	Y04WOMTSL
7	12.058682449290153	0.5912685213163464		7	25	cnn_epch100	v2502	Y04WOMTSL
8	11.479951863138757	0.6014031682704792		8	25	cnn_epch100	v2502	Y04WOMTSL
9	11.7793579659157	0.5621506650435051		9	25	cnn_epch100	v2502	Y04WOMTSL
0	12.4165517994379	0.46026856082983225		0	25	cnn_epch100	v2502	Y08WOMTSR
1	12.580328911099611	0.46031965759045657		1	25	cnn_epch100	v2502	Y08WOMTSR
2	12.567832581875296	0.47678254632689704		2	25	cnn_epch100	v2502	Y08WOMTSR
3	12.723701463429618	0.4414159867426289		3	25	cnn_epch100	v2502	Y08WOMTSR
4	12.524429782891437	0.46061302837979406		4	25	cnn_epch100	v2502	Y08WOMTSR
5	12.37460585416707	0.4378452854418214		5	25	cnn_epch100	v2502	Y08WOMTSR
6	12.257755052054842	0.46956971847457035		6	25	cnn_epch100	v2502	Y08WOMTSR
7	12.650847192475847	0.4465350692324912		7	25	cnn_epch100	v2502	Y08WOMTSR
8	12.80145573891384	0.4375666989335701		8	25	cnn_epch100	v2502	Y08WOMTSR
9	12.399083763365164	0.454471417128759		9	25	cnn_epch100	v2502	Y08WOMTSR
0	12.609299952139564	0.4341449206353973		0	25	cnn_epch100	v2503	Y08WOMTSR
1	12.745647593513846	0.42473075982118946		1	25	cnn_epch100	v2503	Y08WOMTSR
2	12.79963020465305	0.4440289856324051		2	25	cnn_epch100	v2503	Y08WOMTSR
3	12.834735875055356	0.4289778572440849		3	25	cnn_epch100	v2503	Y08WOMTSR
4	12.785463314492029	0.43537310927588924		4	25	cnn_epch100	v2503	Y08WOMTSR
5	12.33951295694011	0.44559766107221277		5	25	cnn_epch100	v2503	Y08WOMTSR
6	12.543551647463987	0.428978428270157		6	25	cnn_epch100	v2503	Y08WOMTSR
7	12.696946543777653	0.44189808539358766		7	25	cnn_epch100	v2503	Y08WOMTSR
8	12.743869951858825	0.43678581210629774		8	25	cnn_epch100	v2503	Y08WOMTSR
9	12.599094458204805	0.42463354515743706		9	25	cnn_epch100	v2503	Y08WOMTSR
0	11.183728104908672	0.610207340994056		0	25	cnn_epch100	v2503	Y04WOMTSR
1	11.476508862244	0.5923930196202333		1	25	cnn_epch100	v2503	Y04WOMTSR
2	11.008763398242325	0.6185787471142151		2	25	cnn_epch100	v2503	Y04WOMTSR
3	11.370107047904094	0.5938273421555539		3	25	cnn_epch100	v2503	Y04WOMTSR
4	11.516848909554778	0.581779888585707		4	25	cnn_epch100	v2503	Y04WOMTSR
5	11.173082912987708	0.6158784383715799		5	25	cnn_epch100	v2503	Y04WOMTSR
6	11.085845547976866	0.608664842311986		6	25	cnn_epch100	v2503	Y04WOMTSR
7	10.906076016655671	0.6258994104058425		7	25	cnn_epch100	v2503	Y04WOMTSR
8	11.304771252726022	0.5965889899183009		8	25	cnn_epch100	v2503	Y04WOMTSR
9	11.272748766782623	0.6071432435577019		9	25	cnn_epch100	v2503	Y04WOMTSR
0	12.03658100573778	0.5959447185637283		0	25	cnn_epch100	v2503	Y04WOMTSL
1	12.115988902795328	0.5900441773020094		1	25	cnn_epch100	v2503	Y04WOMTSL
2	11.849511469523325	0.5912778048435995		2	25	cnn_epch100	v2503	Y04WOMTSL
3	11.644080692696605	0.5782218038023046		3	25	cnn_epch100	v2503	Y04WOMTSL
4	11.984636098637948	0.596003864571706		4	25	cnn_epch100	v2503	Y04WOMTSL
5	11.345335048414656	0.5835500440260264		5	25	cnn_epch100	v2503	Y04WOMTSL
6	11.679544598989178	0.5778559282529147		6	25	cnn_epch100	v2503	Y04WOMTSL
7	12.022910993643052	0.5990048053969889		7	25	cnn_epch100	v2503	Y04WOMTSL
8	11.311916215230635	0.6110422001754241		8	25	cnn_epch100	v2503	Y04WOMTSL
9	11.770473940043466	0.5700300370623513		9	25	cnn_epch100	v2503	Y04WOMTSL
0	13.42523160755897	0.4499327134701703		0	25	cnn_epch100	v2503	Y08WOMTSL
1	13.151013433189023	0.48312180377639813		1	25	cnn_epch100	v2503	Y08WOMTSL
2	12.302934569760993	0.5003317360483284		2	25	cnn_epch100	v2503	Y08WOMTSL
3	12.983210280345691	0.4822986897868612		3	25	cnn_epch100	v2503	Y08WOMTSL
4	12.815771926611973	0.49325121041533354		4	25	cnn_epch100	v2503	Y08WOMTSL
5	13.318452661147628	0.4690048895070749		5	25	cnn_epch100	v2503	Y08WOMTSL
6	12.53968902840608	0.5026499999339156		6	25	cnn_epch100	v2503	Y08WOMTSL
7	12.362805165652215	0.5096884814691957		7	25	cnn_epch100	v2503	Y08WOMTSL
8	12.859292202289502	0.49114545009984495		8	25	cnn_epch100	v2503	Y08WOMTSL
9	13.334901874036634	0.4702522399118465		9	25	cnn_epch100	v2503	Y08WOMTSL
0	12.546850925820104	0.4413077387486533		0	25	cnn_epch100	v2504	Y04WOMTSR
1	12.886961438891534	0.43888160258550946		1	25	cnn_epch100	v2504	Y04WOMTSR
2	12.276619892173157	0.47241190043177916		2	25	cnn_epch100	v2504	Y04WOMTSR
3	12.724503031898507	0.44810759300161207		3	25	cnn_epch100	v2504	Y04WOMTSR
4	12.765944660273265	0.435291888055372		4	25	cnn_epch100	v2504	Y04WOMTSR
5	12.760631051222363	0.43706360315448417		5	25	cnn_epch100	v2504	Y04WOMTSR
6	12.544433005682352	0.4365666739198808		6	25	cnn_epch100	v2504	Y04WOMTSR
7	12.558996935394855	0.4436835024547877		7	25	cnn_epch100	v2504	Y04WOMTSR
8	12.630476820440716	0.43806526138268453		8	25	cnn_epch100	v2504	Y04WOMTSR
9	12.56359292602608	0.4643962797163126		9	25	cnn_epch100	v2504	Y04WOMTSR
0	12.287224247317477	0.5926092634787622		0	25	cnn_epch100	v2504	Y04WOMTSL
1	12.095040082805829	0.5828841967856718		1	25	cnn_epch100	v2504	Y04WOMTSL
2	11.861095654565323	0.5783657742372013		2	25	cnn_epch100	v2504	Y04WOMTSL
3	11.586739858928553	0.5816500384694828		3	25	cnn_epch100	v2504	Y04WOMTSL
4	11.803146742786389	0.5822216306871939		4	25	cnn_epch100	v2504	Y04WOMTSL
5	11.425199429099198	0.5766560325104981		5	25	cnn_epch100	v2504	Y04WOMTSL
6	12.005603603255029	0.566566323182902		6	25	cnn_epch100	v2504	Y04WOMTSL
7	12.134736417994397	0.596853871472413		7	25	cnn_epch100	v2504	Y04WOMTSL
8	11.374231216000725	0.6037795823613574		8	25	cnn_epch100	v2504	Y04WOMTSL
9	11.596373506168932	0.5768754571229204		9	25	cnn_epch100	v2504	Y04WOMTSL
0	12.64843740894495	0.46680619329257084		0	25	cnn_epch100	v2504	Y08WOMTSR
1	12.636622458927112	0.4344441189159016		1	25	cnn_epch100	v2504	Y08WOMTSR
2	12.76009540593708	0.4447254760906094		2	25	cnn_epch100	v2504	Y08WOMTSR
3	12.750858572932808	0.434785533284102		3	25	cnn_epch100	v2504	Y08WOMTSR
4	12.86163988119046	0.42405624564130856		4	25	cnn_epch100	v2504	Y08WOMTSR
5	12.364665053170588	0.4369644422764906		5	25	cnn_epch100	v2504	Y08WOMTSR
6	12.359333203450769	0.45301447299429815		6	25	cnn_epch100	v2504	Y08WOMTSR
7	12.611972179234131	0.4617084049462592		7	25	cnn_epch100	v2504	Y08WOMTSR
8	12.5179172679558	0.4570927642720032		8	25	cnn_epch100	v2504	Y08WOMTSR
9	12.804892376726174	0.406104754202758		9	25	cnn_epch100	v2504	Y08WOMTSR
0	12.61651077244835	0.4995921958269397		0	25	cnn_epch100	v2504	Y08WOMTSL
1	12.818769361251492	0.5123792846912768		1	25	cnn_epch100	v2504	Y08WOMTSL
2	12.058698826371415	0.5220108363019331		2	25	cnn_epch100	v2504	Y08WOMTSL
3	12.918144274870684	0.5068970456493014		3	25	cnn_epch100	v2504	Y08WOMTSL
4	12.811595002361996	0.4979818609745899		4	25	cnn_epch100	v2504	Y08WOMTSL
5	12.533176297502592	0.5075616512064965		5	25	cnn_epch100	v2504	Y08WOMTSL
6	12.26945144289977	0.5153930975201788		6	25	cnn_epch100	v2504	Y08WOMTSL
7	12.266058921761468	0.5260346683703677		7	25	cnn_epch100	v2504	Y08WOMTSL
8	12.598595614766644	0.5283101080340081		8	25	cnn_epch100	v2504	Y08WOMTSL
9	12.78919773258044	0.5133974560052783		9	25	cnn_epch100	v2504	Y08WOMTSL
0	12.911543446142714	0.4639526346412152		0	25	cnn_epch100	v2505	Y08WOMTSL
1	13.431630888308046	0.44105797697917704		1	25	cnn_epch100	v2505	Y08WOMTSL
2	12.521819199479175	0.4664705801611978		2	25	cnn_epch100	v2505	Y08WOMTSL
3	13.37461846734658	0.4442574756960968		3	25	cnn_epch100	v2505	Y08WOMTSL
4	13.012739416502216	0.465109743742432		4	25	cnn_epch100	v2505	Y08WOMTSL
5	12.892786912829646	0.4717009664842811		5	25	cnn_epch100	v2505	Y08WOMTSL
6	12.69994441191095	0.4653715120594232		6	25	cnn_epch100	v2505	Y08WOMTSL
7	12.70621398423299	0.47761146407909943		7	25	cnn_epch100	v2505	Y08WOMTSL
8	13.054009338347196	0.4637202845697678		8	25	cnn_epch100	v2505	Y08WOMTSL
9	13.112676800626485	0.4805690682848795		9	25	cnn_epch100	v2505	Y08WOMTSL
0	12.0697165158096	0.5993060914199628		0	25	cnn_epch100	v2505	Y04WOMTSL
1	11.952893289154073	0.5858313392353564		1	25	cnn_epch100	v2505	Y04WOMTSL
2	11.85999910468187	0.586958881024223		2	25	cnn_epch100	v2505	Y04WOMTSL
3	11.54898788314486	0.5885194091565645		3	25	cnn_epch100	v2505	Y04WOMTSL
4	12.007487021781904	0.5976857569044053		4	25	cnn_epch100	v2505	Y04WOMTSL
5	11.38547280939017	0.5774947184405171		5	25	cnn_epch100	v2505	Y04WOMTSL
6	11.672845406860564	0.5820018576905698		6	25	cnn_epch100	v2505	Y04WOMTSL
7	11.819076983314762	0.615249020460319		7	25	cnn_epch100	v2505	Y04WOMTSL
8	11.307899259235027	0.6110489260333629		8	25	cnn_epch100	v2505	Y04WOMTSL
9	12.086554608177408	0.5558669737987139		9	25	cnn_epch100	v2505	Y04WOMTSL
0	12.716167858215226	0.4234710518998233		0	25	cnn_epch100	v2505	Y08WOMTSR
1	12.571207521054312	0.447340931717884		1	25	cnn_epch100	v2505	Y08WOMTSR
2	12.846153634487097	0.46646754822190284		2	25	cnn_epch100	v2505	Y08WOMTSR
3	12.754149890163252	0.43894584577880713		3	25	cnn_epch100	v2505	Y08WOMTSR
4	12.70898222367917	0.437662160423123		4	25	cnn_epch100	v2505	Y08WOMTSR
5	12.328969716975529	0.44574077351673475		5	25	cnn_epch100	v2505	Y08WOMTSR
6	12.446015573607022	0.46118468237901533		6	25	cnn_epch100	v2505	Y08WOMTSR
7	12.658941173627516	0.45448179265895455		7	25	cnn_epch100	v2505	Y08WOMTSR
8	12.569570022117686	0.4501770432441218		8	25	cnn_epch100	v2505	Y08WOMTSR
9	12.54337973232313	0.45019077572617644		9	25	cnn_epch100	v2505	Y08WOMTSR
0	10.973031799976576	0.6216969210099161		0	25	cnn_epch100	v2505	Y04WOMTSR
1	11.388307394153664	0.6026619615158462		1	25	cnn_epch100	v2505	Y04WOMTSR
2	10.935239005434044	0.6135250965574441		2	25	cnn_epch100	v2505	Y04WOMTSR
3	11.304881820046097	0.6060638115068903		3	25	cnn_epch100	v2505	Y04WOMTSR
4	11.457710138217053	0.5913777572091086		4	25	cnn_epch100	v2505	Y04WOMTSR
5	11.018505662669426	0.6286098668016538		5	25	cnn_epch100	v2505	Y04WOMTSR
6	11.120239898098982	0.6109703571849622		6	25	cnn_epch100	v2505	Y04WOMTSR
7	11.032787691557104	0.6145834464032512		7	25	cnn_epch100	v2505	Y04WOMTSR
8	11.26350203616131	0.5953985778134274		8	25	cnn_epch100	v2505	Y04WOMTSR
9	11.242379968330177	0.6124020288558933		9	25	cnn_epch100	v2505	Y04WOMTSR
0	12.555115252648111	0.548652142383206		0	25	cnn_epch100	v2506	Y04WOMTSL
1	12.573247273920392	0.5239226221252055		1	25	cnn_epch100	v2506	Y04WOMTSL
2	12.063315290303962	0.5589529528274259		2	25	cnn_epch100	v2506	Y04WOMTSL
3	11.842098836144473	0.5567352416824196		3	25	cnn_epch100	v2506	Y04WOMTSL
4	12.218347533930508	0.5464722263613181		4	25	cnn_epch100	v2506	Y04WOMTSL
5	11.931726243792683	0.5382254070193727		5	25	cnn_epch100	v2506	Y04WOMTSL
6	12.039548225385222	0.5464602262122737		6	25	cnn_epch100	v2506	Y04WOMTSL
7	12.700429475364476	0.5602866158373179		7	25	cnn_epch100	v2506	Y04WOMTSL
8	11.81152941337752	0.5640312190808725		8	25	cnn_epch100	v2506	Y04WOMTSL
9	12.013401706515358	0.5357639638024883		9	25	cnn_epch100	v2506	Y04WOMTSL
0	13.021233140631846	0.44636331821446645		0	25	cnn_epch100	v2506	Y08WOMTSL
1	13.63319599649162	0.42618139980336156		1	25	cnn_epch100	v2506	Y08WOMTSL
2	12.45538774259007	0.46191415356960763		2	25	cnn_epch100	v2506	Y08WOMTSL
3	13.311195791028869	0.44041869860323685		3	25	cnn_epch100	v2506	Y08WOMTSL
4	13.222606745601322	0.4409925252684541		4	25	cnn_epch100	v2506	Y08WOMTSL
5	13.285406605157704	0.42720482683787653		5	25	cnn_epch100	v2506	Y08WOMTSL
6	13.082946871532666	0.44789165650005586		6	25	cnn_epch100	v2506	Y08WOMTSL
7	12.760995467332728	0.468452760943277		7	25	cnn_epch100	v2506	Y08WOMTSL
8	13.097551796093278	0.46655811144864606		8	25	cnn_epch100	v2506	Y08WOMTSL
9	13.145759453977105	0.4745032136354993		9	25	cnn_epch100	v2506	Y08WOMTSL
0	12.05940661276626	0.5075863884580208		0	25	cnn_epch100	v2506	Y04WOMTSR
1	12.75959382590742	0.47314978847889816		1	25	cnn_epch100	v2506	Y04WOMTSR
2	12.059261630147054	0.5008900879838514		2	25	cnn_epch100	v2506	Y04WOMTSR
3	12.696796189652217	0.4497202537369836		3	25	cnn_epch100	v2506	Y04WOMTSR
4	12.52753538619055	0.4711055460812141		4	25	cnn_epch100	v2506	Y04WOMTSR
5	12.443817580271013	0.47894100463424005		5	25	cnn_epch100	v2506	Y04WOMTSR
6	12.204114239122834	0.49211643674918354		6	25	cnn_epch100	v2506	Y04WOMTSR
7	12.434697814416154	0.4761895854706494		7	25	cnn_epch100	v2506	Y04WOMTSR
8	12.647978360586784	0.45856436374128723		8	25	cnn_epch100	v2506	Y04WOMTSR
9	12.2070256227877	0.5097059335936184		9	25	cnn_epch100	v2506	Y04WOMTSR
0	13.050662204677849	0.37573878903379376		0	25	cnn_epch100	v2506	Y08WOMTSR
1	12.829129381753576	0.4171412365442934		1	25	cnn_epch100	v2506	Y08WOMTSR
2	12.8087724436385	0.4382100207629367		2	25	cnn_epch100	v2506	Y08WOMTSR
3	13.02864191026348	0.40205994122961225		3	25	cnn_epch100	v2506	Y08WOMTSR
4	12.978178928812152	0.4010463080501857		4	25	cnn_epch100	v2506	Y08WOMTSR
5	12.653725931279888	0.39155985015702593		5	25	cnn_epch100	v2506	Y08WOMTSR
6	12.612176985556552	0.4221286681862603		6	25	cnn_epch100	v2506	Y08WOMTSR
7	12.84754036704755	0.4306924321063482		7	25	cnn_epch100	v2506	Y08WOMTSR
8	12.810863598811409	0.4131801930688125		8	25	cnn_epch100	v2506	Y08WOMTSR
9	12.733335688484663	0.39942707288100193		9	25	cnn_epch100	v2506	Y08WOMTSR
0	12.42332198937762	0.5637048565570091		0	25	cnn_epch100	v2507	Y04WOMTSL
1	12.349558711294252	0.5462425377766443		1	25	cnn_epch100	v2507	Y04WOMTSL
2	12.089399920350784	0.557808732430797		2	25	cnn_epch100	v2507	Y04WOMTSL
3	12.023298553309855	0.5376043475671876		3	25	cnn_epch100	v2507	Y04WOMTSL
4	12.166700149271598	0.5454428682799826		4	25	cnn_epch100	v2507	Y04WOMTSL
5	11.839992240208678	0.529102070312884		5	25	cnn_epch100	v2507	Y04WOMTSL
6	12.238536328792607	0.522323225942477		6	25	cnn_epch100	v2507	Y04WOMTSL
7	12.164380639678786	0.5811737350417238		7	25	cnn_epch100	v2507	Y04WOMTSL
8	11.886226390512851	0.5540563327392516		8	25	cnn_epch100	v2507	Y04WOMTSL
9	12.052061995565332	0.5405908904416874		9	25	cnn_epch100	v2507	Y04WOMTSL
0	11.876750240296513	0.5276567910450481		0	25	cnn_epch100	v2507	Y08WOMTSR
1	11.916113842062956	0.5343140807962656		1	25	cnn_epch100	v2507	Y08WOMTSR
2	11.906251009285713	0.5576923307668837		2	25	cnn_epch100	v2507	Y08WOMTSR
3	12.108357674335076	0.5253404145476223		3	25	cnn_epch100	v2507	Y08WOMTSR
4	11.96795669922749	0.5347348031357103		4	25	cnn_epch100	v2507	Y08WOMTSR
5	11.615672626599796	0.5350489714243971		5	25	cnn_epch100	v2507	Y08WOMTSR
6	11.562225870411478	0.5546144192992414		6	25	cnn_epch100	v2507	Y08WOMTSR
7	11.745022845484632	0.5596320104708656		7	25	cnn_epch100	v2507	Y08WOMTSR
8	11.8321121371183	0.5462444968709924		8	25	cnn_epch100	v2507	Y08WOMTSR
9	11.771117386980706	0.5298743959811317		9	25	cnn_epch100	v2507	Y08WOMTSR
0	13.21358906490893	0.42456771120020975		0	25	cnn_epch100	v2507	Y08WOMTSL
1	13.95612543134553	0.3939504625694653		1	25	cnn_epch100	v2507	Y08WOMTSL
2	12.70069402917956	0.43556775825706573		2	25	cnn_epch100	v2507	Y08WOMTSL
3	13.098235451321298	0.46246301711697385		3	25	cnn_epch100	v2507	Y08WOMTSL
4	13.103324116514948	0.45372829190138275		4	25	cnn_epch100	v2507	Y08WOMTSL
5	13.433617435310405	0.40997007122529333		5	25	cnn_epch100	v2507	Y08WOMTSL
6	13.052797738818942	0.42189207132621226		6	25	cnn_epch100	v2507	Y08WOMTSL
7	12.83443776311494	0.4485562272889493		7	25	cnn_epch100	v2507	Y08WOMTSL
8	13.242953075864891	0.4442515579859369		8	25	cnn_epch100	v2507	Y08WOMTSL
9	13.424577311932246	0.4650312112884446		9	25	cnn_epch100	v2507	Y08WOMTSL
0	11.899381888215425	0.5315593576152808		0	25	cnn_epch100	v2507	Y04WOMTSR
1	12.01186530882198	0.5404283027722049		1	25	cnn_epch100	v2507	Y04WOMTSR
2	11.71071888294677	0.5435766274238856		2	25	cnn_epch100	v2507	Y04WOMTSR
3	11.86070530356734	0.5441437860430638		3	25	cnn_epch100	v2507	Y04WOMTSR
4	12.2992782268568	0.5010478010401446		4	25	cnn_epch100	v2507	Y04WOMTSR
5	11.750437623428857	0.5590731851079146		5	25	cnn_epch100	v2507	Y04WOMTSR
6	11.63290140009594	0.5499932134767023		6	25	cnn_epch100	v2507	Y04WOMTSR
7	11.987434351286426	0.532519002032112		7	25	cnn_epch100	v2507	Y04WOMTSR
8	12.30345203034594	0.537887724710018		8	25	cnn_epch100	v2507	Y04WOMTSR
9	11.947416966440011	0.5393756046413859		9	25	cnn_epch100	v2507	Y04WOMTSR
0	12.552493229109992	0.5043648947959033		0	25	cnn_epch100	v2508	Y08WOMTSL
1	12.95606096726897	0.49827427533382723		1	25	cnn_epch100	v2508	Y08WOMTSL
2	12.131469182127956	0.5137425973382691		2	25	cnn_epch100	v2508	Y08WOMTSL
3	12.709098271711095	0.512257507590798		3	25	cnn_epch100	v2508	Y08WOMTSL
4	12.752560567257571	0.5166987427681845		4	25	cnn_epch100	v2508	Y08WOMTSL
5	12.613717499341728	0.4976943633392573		5	25	cnn_epch100	v2508	Y08WOMTSL
6	12.393678551570478	0.5019341846359255		6	25	cnn_epch100	v2508	Y08WOMTSL
7	12.437732727457272	0.5212896445721963		7	25	cnn_epch100	v2508	Y08WOMTSL
8	12.646747427061875	0.5176374253748108		8	25	cnn_epch100	v2508	Y08WOMTSL
9	12.677164501322856	0.5300552595202943		9	25	cnn_epch100	v2508	Y08WOMTSL
0	12.714794722834132	0.425826256903782		0	25	cnn_epch100	v2508	Y08WOMTSR
1	12.602413304110636	0.4372313056753212		1	25	cnn_epch100	v2508	Y08WOMTSR
2	12.673317801176616	0.45722479117866377		2	25	cnn_epch100	v2508	Y08WOMTSR
3	12.846338485661216	0.4233176619741436		3	25	cnn_epch100	v2508	Y08WOMTSR
4	12.787862005547623	0.4276327325345036		4	25	cnn_epch100	v2508	Y08WOMTSR
5	12.521422497146007	0.4258351540444826		5	25	cnn_epch100	v2508	Y08WOMTSR
6	12.38274451635127	0.45599509306010894		6	25	cnn_epch100	v2508	Y08WOMTSR
7	12.629782420405304	0.45053042982047553		7	25	cnn_epch100	v2508	Y08WOMTSR
8	12.727582977053396	0.4289690038532342		8	25	cnn_epch100	v2508	Y08WOMTSR
9	12.548119231754413	0.4277465209881781		9	25	cnn_epch100	v2508	Y08WOMTSR
0	12.133418558347817	0.5999529286505466		0	25	cnn_epch100	v2508	Y04WOMTSL
1	11.872473721375217	0.5952402761116306		1	25	cnn_epch100	v2508	Y04WOMTSL
2	12.03008286206608	0.5808457645607119		2	25	cnn_epch100	v2508	Y04WOMTSL
3	11.708894024009478	0.5800524402362329		3	25	cnn_epch100	v2508	Y04WOMTSL
4	11.784476338253004	0.5839099732620214		4	25	cnn_epch100	v2508	Y04WOMTSL
5	11.399326786816326	0.5793662130449622		5	25	cnn_epch100	v2508	Y04WOMTSL
6	11.77170474894529	0.5690377517204723		6	25	cnn_epch100	v2508	Y04WOMTSL
7	12.102798122088954	0.5954483686547825		7	25	cnn_epch100	v2508	Y04WOMTSL
8	11.45711599031282	0.5977542629322145		8	25	cnn_epch100	v2508	Y04WOMTSL
9	11.65982489459005	0.5725511627543705		9	25	cnn_epch100	v2508	Y04WOMTSL
0	10.842887919903164	0.6322873921801291		0	25	cnn_epch100	v2508	Y04WOMTSR
1	11.389829024508474	0.603189605461777		1	25	cnn_epch100	v2508	Y04WOMTSR
2	11.036143341697642	0.6167226920318047		2	25	cnn_epch100	v2508	Y04WOMTSR
3	11.358972390914126	0.6051018605439933		3	25	cnn_epch100	v2508	Y04WOMTSR
4	11.364303919047096	0.596955048016207		4	25	cnn_epch100	v2508	Y04WOMTSR
5	11.265063643448205	0.6178700624689294		5	25	cnn_epch100	v2508	Y04WOMTSR
6	11.039007041470551	0.6122541858842785		6	25	cnn_epch100	v2508	Y04WOMTSR
7	11.103464102575948	0.6182886588365485		7	25	cnn_epch100	v2508	Y04WOMTSR
8	11.217939584479176	0.6005619105953832		8	25	cnn_epch100	v2508	Y04WOMTSR
9	11.16270146174427	0.6280567881418863		9	25	cnn_epch100	v2508	Y04WOMTSR
0	12.918311898018557	0.47111499822752556		0	25	cnn_epch100	v2509	Y08WOMTSL
1	13.103637659466528	0.47900414061502694		1	25	cnn_epch100	v2509	Y08WOMTSL
2	12.297134546437531	0.4887771169232231		2	25	cnn_epch100	v2509	Y08WOMTSL
3	12.990572770671982	0.48610112946465417		3	25	cnn_epch100	v2509	Y08WOMTSL
4	12.74687567953691	0.4985054592438132		4	25	cnn_epch100	v2509	Y08WOMTSL
5	12.878339249413626	0.4941539556054216		5	25	cnn_epch100	v2509	Y08WOMTSL
6	12.525970726275723	0.4886298336808565		6	25	cnn_epch100	v2509	Y08WOMTSL
7	12.425047425782896	0.49993282535092176		7	25	cnn_epch100	v2509	Y08WOMTSL
8	12.851410814298152	0.48910852421011425		8	25	cnn_epch100	v2509	Y08WOMTSL
9	13.049829929652448	0.49368484388006695		9	25	cnn_epch100	v2509	Y08WOMTSL
0	12.227208082015864	0.5806138705505944		0	25	cnn_epch100	v2509	Y04WOMTSL
1	12.333542335339642	0.5496768744330592		1	25	cnn_epch100	v2509	Y04WOMTSL
2	12.189957104676354	0.5457110002152264		2	25	cnn_epch100	v2509	Y04WOMTSL
3	11.90330056055308	0.5634064685184641		3	25	cnn_epch100	v2509	Y04WOMTSL
4	12.045473954368342	0.5823563230189698		4	25	cnn_epch100	v2509	Y04WOMTSL
5	11.6432270728303	0.5567177813648585		5	25	cnn_epch100	v2509	Y04WOMTSL
6	11.90279415770972	0.5543944391259509		6	25	cnn_epch100	v2509	Y04WOMTSL
7	12.268520235067458	0.5770156962625844		7	25	cnn_epch100	v2509	Y04WOMTSL
8	11.80147355648939	0.5692005780509237		8	25	cnn_epch100	v2509	Y04WOMTSL
9	11.982751666035623	0.5526822998968689		9	25	cnn_epch100	v2509	Y04WOMTSL
0	12.824625381241102	0.40213472390457444		0	25	cnn_epch100	v2509	Y08WOMTSR
1	12.782047095756026	0.4082048332671426		1	25	cnn_epch100	v2509	Y08WOMTSR
2	13.056002379116036	0.4030671795147931		2	25	cnn_epch100	v2509	Y08WOMTSR
3	13.10110815517622	0.38745560754601566		3	25	cnn_epch100	v2509	Y08WOMTSR
4	12.976608308738395	0.39421335218340603		4	25	cnn_epch100	v2509	Y08WOMTSR
5	12.65156312012378	0.3910195955284771		5	25	cnn_epch100	v2509	Y08WOMTSR
6	12.787156260779476	0.4054626557358703		6	25	cnn_epch100	v2509	Y08WOMTSR
7	12.798514749097746	0.4282553936029771		7	25	cnn_epch100	v2509	Y08WOMTSR
8	13.01513286490615	0.38644657252969894		8	25	cnn_epch100	v2509	Y08WOMTSR
9	13.096056687785516	0.3694060170465562		9	25	cnn_epch100	v2509	Y08WOMTSR
0	11.895042590375848	0.5247853719137587		0	25	cnn_epch100	v2509	Y04WOMTSR
1	12.603823789368422	0.48217799787746085		1	25	cnn_epch100	v2509	Y04WOMTSR
2	11.860178240670916	0.5206448562254835		2	25	cnn_epch100	v2509	Y04WOMTSR
3	12.159132752004652	0.516735826930999		3	25	cnn_epch100	v2509	Y04WOMTSR
4	12.38750116723851	0.48462823893548007		4	25	cnn_epch100	v2509	Y04WOMTSR
5	12.431431777344123	0.500796725267019		5	25	cnn_epch100	v2509	Y04WOMTSR
6	11.991133512338564	0.5063072559159449		6	25	cnn_epch100	v2509	Y04WOMTSR
7	12.208228894890706	0.49133254629005935		7	25	cnn_epch100	v2509	Y04WOMTSR
8	12.16688112800345	0.4975127002928092		8	25	cnn_epch100	v2509	Y04WOMTSR
9	12.132180891067607	0.5181429930518745		9	25	cnn_epch100	v2509	Y04WOMTSR
0	12.500726300012692	0.4508642941000658		0	25	cnn_epch100	v2510	Y08WOMTSR
1	12.511759284380886	0.4523593890662194		1	25	cnn_epch100	v2510	Y08WOMTSR
2	12.618129389181211	0.47240134817399726		2	25	cnn_epch100	v2510	Y08WOMTSR
3	12.616233496782424	0.4614352785709318		3	25	cnn_epch100	v2510	Y08WOMTSR
4	12.60918601877195	0.46212274976150797		4	25	cnn_epch100	v2510	Y08WOMTSR
5	12.287478951412249	0.45154505928869665		5	25	cnn_epch100	v2510	Y08WOMTSR
6	12.418186775301026	0.47681228360680045		6	25	cnn_epch100	v2510	Y08WOMTSR
7	12.38422158309227	0.4840940086086617		7	25	cnn_epch100	v2510	Y08WOMTSR
8	12.587591486371291	0.45785624676240094		8	25	cnn_epch100	v2510	Y08WOMTSR
9	12.635426315966036	0.4447181427888308		9	25	cnn_epch100	v2510	Y08WOMTSR
0	12.85671689994196	0.4724370263334849		0	25	cnn_epch100	v2510	Y08WOMTSL
1	13.655499147666609	0.42695728068741357		1	25	cnn_epch100	v2510	Y08WOMTSL
2	12.25845131091038	0.48834185358072807		2	25	cnn_epch100	v2510	Y08WOMTSL
3	13.284164011407242	0.4633117845988813		3	25	cnn_epch100	v2510	Y08WOMTSL
4	12.94555522927339	0.4731578353754921		4	25	cnn_epch100	v2510	Y08WOMTSL
5	13.003819772857089	0.4643396452787117		5	25	cnn_epch100	v2510	Y08WOMTSL
6	12.774411834022386	0.45846074724351504		6	25	cnn_epch100	v2510	Y08WOMTSL
7	12.629191187580446	0.48070608691357525		7	25	cnn_epch100	v2510	Y08WOMTSL
8	13.01794467342707	0.4763928899990883		8	25	cnn_epch100	v2510	Y08WOMTSL
9	13.014629190156246	0.4957939469390516		9	25	cnn_epch100	v2510	Y08WOMTSL
0	12.569132795850631	0.5496241127735296		0	25	cnn_epch100	v2510	Y04WOMTSL
1	12.427265792914191	0.5411927994618309		1	25	cnn_epch100	v2510	Y04WOMTSL
2	12.47549788621814	0.5637116158948218		2	25	cnn_epch100	v2510	Y04WOMTSL
3	11.997886121360974	0.5483019224032072		3	25	cnn_epch100	v2510	Y04WOMTSL
4	12.203845635136776	0.5520617164088527		4	25	cnn_epch100	v2510	Y04WOMTSL
5	11.76622268767542	0.5395616256427112		5	25	cnn_epch100	v2510	Y04WOMTSL
6	12.164836621186485	0.5268706824241931		6	25	cnn_epch100	v2510	Y04WOMTSL
7	12.244969791872528	0.5757890383251109		7	25	cnn_epch100	v2510	Y04WOMTSL
8	11.722739097293328	0.5752618752098287		8	25	cnn_epch100	v2510	Y04WOMTSL
9	11.82222050783239	0.5536589717109732		9	25	cnn_epch100	v2510	Y04WOMTSL
0	12.337685792969204	0.47243571063477424		0	25	cnn_epch100	v2510	Y04WOMTSR
1	12.606325799068053	0.4681165567944138		1	25	cnn_epch100	v2510	Y04WOMTSR
2	12.06963681792975	0.4878426396356973		2	25	cnn_epch100	v2510	Y04WOMTSR
3	12.36494205068931	0.48973461717910416		3	25	cnn_epch100	v2510	Y04WOMTSR
4	13.18256017865552	0.43294150081506183		4	25	cnn_epch100	v2510	Y04WOMTSR
5	12.484152673199317	0.483776884137648		5	25	cnn_epch100	v2510	Y04WOMTSR
6	12.23278888992484	0.48218432965494046		6	25	cnn_epch100	v2510	Y04WOMTSR
7	12.269965760016897	0.48055126598110287		7	25	cnn_epch100	v2510	Y04WOMTSR
8	12.367251736851268	0.4702888197423256		8	25	cnn_epch100	v2510	Y04WOMTSR
9	12.246453479532656	0.5029384631458111		9	25	cnn_epch100	v2510	Y04WOMTSR
0	12.295993871773687	0.5131620553308534		0	25	cnn_epch100	v2511	Y04WOMTSR
1	12.674827470811287	0.4821445134117013		1	25	cnn_epch100	v2511	Y04WOMTSR
2	12.036279205622131	0.49702585721648124		2	25	cnn_epch100	v2511	Y04WOMTSR
3	12.292613130436797	0.4946328416179234		3	25	cnn_epch100	v2511	Y04WOMTSR
4	12.649014798542886	0.46831504156502474		4	25	cnn_epch100	v2511	Y04WOMTSR
5	12.56490264062339	0.47047612373138864		5	25	cnn_epch100	v2511	Y04WOMTSR
6	12.109110333927738	0.49050410683592516		6	25	cnn_epch100	v2511	Y04WOMTSR
7	12.453645387893244	0.4837101029722411		7	25	cnn_epch100	v2511	Y04WOMTSR
8	12.2606502238145	0.4835631377066195		8	25	cnn_epch100	v2511	Y04WOMTSR
9	12.322953187062703	0.4937165917086352		9	25	cnn_epch100	v2511	Y04WOMTSR
0	12.504522273812462	0.46355543834668933		0	25	cnn_epch100	v2511	Y08WOMTSR
1	12.428561714232288	0.46954122362187406		1	25	cnn_epch100	v2511	Y08WOMTSR
2	12.46004014644994	0.48490602739235483		2	25	cnn_epch100	v2511	Y08WOMTSR
3	12.761544346199244	0.4571487804622221		3	25	cnn_epch100	v2511	Y08WOMTSR
4	12.459475306669502	0.46920919259873906		4	25	cnn_epch100	v2511	Y08WOMTSR
5	12.434077053053674	0.4442258606757623		5	25	cnn_epch100	v2511	Y08WOMTSR
6	12.018948860163745	0.4979575210532552		6	25	cnn_epch100	v2511	Y08WOMTSR
7	12.438908193677651	0.4756324882701857		7	25	cnn_epch100	v2511	Y08WOMTSR
8	12.56895223811809	0.4534354686984721		8	25	cnn_epch100	v2511	Y08WOMTSR
9	12.436449975458544	0.46134389152991645		9	25	cnn_epch100	v2511	Y08WOMTSR
0	12.725142791171123	0.4840633012836693		0	25	cnn_epch100	v2511	Y08WOMTSL
1	12.90335020640272	0.5055876584637907		1	25	cnn_epch100	v2511	Y08WOMTSL
2	12.17874224298449	0.5053216894837542		2	25	cnn_epch100	v2511	Y08WOMTSL
3	12.979725913639616	0.4824297960280477		3	25	cnn_epch100	v2511	Y08WOMTSL
4	12.77395605502766	0.4972742239055764		4	25	cnn_epch100	v2511	Y08WOMTSL
5	12.686124965163746	0.49117226595559066		5	25	cnn_epch100	v2511	Y08WOMTSL
6	12.42739051615338	0.49680718256399714		6	25	cnn_epch100	v2511	Y08WOMTSL
7	12.27474984857699	0.5158534047934876		7	25	cnn_epch100	v2511	Y08WOMTSL
8	12.556796811057785	0.5215106245799395		8	25	cnn_epch100	v2511	Y08WOMTSL
9	13.039850726377653	0.5037898536684946		9	25	cnn_epch100	v2511	Y08WOMTSL
0	12.098961452317315	0.5887580925142502		0	25	cnn_epch100	v2511	Y04WOMTSL
1	12.018301615499968	0.5809078633597443		1	25	cnn_epch100	v2511	Y04WOMTSL
2	11.838700202236693	0.5947331594799193		2	25	cnn_epch100	v2511	Y04WOMTSL
3	11.675822472612008	0.5761728954770313		3	25	cnn_epch100	v2511	Y04WOMTSL
4	11.691342398079628	0.5938533366538326		4	25	cnn_epch100	v2511	Y04WOMTSL
5	11.475471341269966	0.5847671925867378		5	25	cnn_epch100	v2511	Y04WOMTSL
6	11.715267329393969	0.5753611537087988		6	25	cnn_epch100	v2511	Y04WOMTSL
7	11.859375416205154	0.613416569626073		7	25	cnn_epch100	v2511	Y04WOMTSL
8	11.568185803900906	0.5972804671956315		8	25	cnn_epch100	v2511	Y04WOMTSL
9	11.600762412518694	0.5777441268457829		9	25	cnn_epch100	v2511	Y04WOMTSL
0	12.020967013397028	0.5991291762151716		0	25	cnn_epch100	v2512	Y04WOMTSL
1	11.823135853089315	0.5974493486053574		1	25	cnn_epch100	v2512	Y04WOMTSL
2	11.751854203237924	0.5887848978213356		2	25	cnn_epch100	v2512	Y04WOMTSL
3	11.78313650841584	0.5782507708490046		3	25	cnn_epch100	v2512	Y04WOMTSL
4	11.8310877905832	0.5968129238760729		4	25	cnn_epch100	v2512	Y04WOMTSL
5	11.431323129016228	0.5775295436350112		5	25	cnn_epch100	v2512	Y04WOMTSL
6	11.667876662848483	0.5815255364488414		6	25	cnn_epch100	v2512	Y04WOMTSL
7	11.933076332860832	0.6010566363384013		7	25	cnn_epch100	v2512	Y04WOMTSL
8	11.44477564073277	0.6114660803084644		8	25	cnn_epch100	v2512	Y04WOMTSL
9	11.80866576413144	0.5781752638025166		9	25	cnn_epch100	v2512	Y04WOMTSL
0	13.039687852220414	0.4470772817576901		0	25	cnn_epch100	v2512	Y08WOMTSL
1	13.496997134004651	0.4364098438790475		1	25	cnn_epch100	v2512	Y08WOMTSL
2	12.344490060296453	0.4813223304721691		2	25	cnn_epch100	v2512	Y08WOMTSL
3	13.127810639939025	0.4635556145993639		3	25	cnn_epch100	v2512	Y08WOMTSL
4	13.003440077819018	0.46820771472313266		4	25	cnn_epch100	v2512	Y08WOMTSL
5	13.12968169793465	0.451720180869591		5	25	cnn_epch100	v2512	Y08WOMTSL
6	12.939168326181631	0.4420378068210933		6	25	cnn_epch100	v2512	Y08WOMTSL
7	12.871509800314636	0.46586418247547934		7	25	cnn_epch100	v2512	Y08WOMTSL
8	13.065109028786068	0.4622974036944598		8	25	cnn_epch100	v2512	Y08WOMTSL
9	13.160198514429045	0.4745300684324318		9	25	cnn_epch100	v2512	Y08WOMTSL
0	12.086916462995442	0.511642309725961		0	25	cnn_epch100	v2512	Y04WOMTSR
1	12.428876692905137	0.5088181419116764		1	25	cnn_epch100	v2512	Y04WOMTSR
2	12.051181461842026	0.49087880784992066		2	25	cnn_epch100	v2512	Y04WOMTSR
3	12.229668507379252	0.5014506179463646		3	25	cnn_epch100	v2512	Y04WOMTSR
4	12.635540256057991	0.48837931278714286		4	25	cnn_epch100	v2512	Y04WOMTSR
5	12.328126985892784	0.49285996844881297		5	25	cnn_epch100	v2512	Y04WOMTSR
6	11.958968961627027	0.5093259024813713		6	25	cnn_epch100	v2512	Y04WOMTSR
7	12.19891878576268	0.4916110359467921		7	25	cnn_epch100	v2512	Y04WOMTSR
8	12.278351046677228	0.49108635727939387		8	25	cnn_epch100	v2512	Y04WOMTSR
9	12.324732902117306	0.5024970992550488		9	25	cnn_epch100	v2512	Y04WOMTSR
0	12.739541441738645	0.4191126976532668		0	25	cnn_epch100	v2512	Y08WOMTSR
1	12.642380392269638	0.43068980615869285		1	25	cnn_epch100	v2512	Y08WOMTSR
2	12.914696989370006	0.4251606738941771		2	25	cnn_epch100	v2512	Y08WOMTSR
3	12.842427420236993	0.4216496455446679		3	25	cnn_epch100	v2512	Y08WOMTSR
4	12.625535246657783	0.4438016057883157		4	25	cnn_epch100	v2512	Y08WOMTSR
5	12.36699479989224	0.4344931088010453		5	25	cnn_epch100	v2512	Y08WOMTSR
6	12.535466423085529	0.42915192813582503		6	25	cnn_epch100	v2512	Y08WOMTSR
7	12.819778005827088	0.43152235684431167		7	25	cnn_epch100	v2512	Y08WOMTSR
8	12.755823994168102	0.42475936145863713		8	25	cnn_epch100	v2512	Y08WOMTSR
9	12.605894982702436	0.41955091677340084		9	25	cnn_epch100	v2512	Y08WOMTSR
0	11.931644210186994	0.5223558244916863		0	25	cnn_epch100	v2513	Y04WOMTSR
1	12.441796403639064	0.49350063268079525		1	25	cnn_epch100	v2513	Y04WOMTSR
2	12.074503120860909	0.49019474333125745		2	25	cnn_epch100	v2513	Y04WOMTSR
3	12.50103901438422	0.4990271283427475		3	25	cnn_epch100	v2513	Y04WOMTSR
4	12.525987546837737	0.47309822100394383		4	25	cnn_epch100	v2513	Y04WOMTSR
5	12.331366456772908	0.493139635024544		5	25	cnn_epch100	v2513	Y04WOMTSR
6	12.065780188081416	0.49738689641204964		6	25	cnn_epch100	v2513	Y04WOMTSR
7	12.155721942381009	0.5015196930571092		7	25	cnn_epch100	v2513	Y04WOMTSR
8	12.227730883911317	0.4935710168722181		8	25	cnn_epch100	v2513	Y04WOMTSR
9	12.165995849823208	0.5120904259983188		9	25	cnn_epch100	v2513	Y04WOMTSR
0	11.914096547276802	0.6070697577429964		0	25	cnn_epch100	v2513	Y04WOMTSL
1	11.954610253589465	0.5998268629707454		1	25	cnn_epch100	v2513	Y04WOMTSL
2	11.88414490090903	0.5865013674176848		2	25	cnn_epch100	v2513	Y04WOMTSL
3	11.648858913011596	0.5814124358233774		3	25	cnn_epch100	v2513	Y04WOMTSL
4	11.4874173311734	0.6120013995308254		4	25	cnn_epch100	v2513	Y04WOMTSL
5	11.24675501635415	0.5923968403338965		5	25	cnn_epch100	v2513	Y04WOMTSL
6	11.714493891457664	0.5775434334583969		6	25	cnn_epch100	v2513	Y04WOMTSL
7	11.819543241643164	0.611568534237322		7	25	cnn_epch100	v2513	Y04WOMTSL
8	11.364085558974718	0.6072354180076428		8	25	cnn_epch100	v2513	Y04WOMTSL
9	11.50950078441586	0.5864975087899231		9	25	cnn_epch100	v2513	Y04WOMTSL
0	12.89257237280193	0.46809778243429584		0	25	cnn_epch100	v2513	Y08WOMTSL
1	13.210525442872868	0.47019220095590547		1	25	cnn_epch100	v2513	Y08WOMTSL
2	12.370079269545805	0.49183997702068855		2	25	cnn_epch100	v2513	Y08WOMTSL
3	13.043958785419088	0.48832085185617785		3	25	cnn_epch100	v2513	Y08WOMTSL
4	12.858719123486315	0.5010521085795523		4	25	cnn_epch100	v2513	Y08WOMTSL
5	12.81218775648619	0.4781311687109926		5	25	cnn_epch100	v2513	Y08WOMTSL
6	12.50446199555796	0.492190109246176		6	25	cnn_epch100	v2513	Y08WOMTSL
7	12.525860707206323	0.49640608811579584		7	25	cnn_epch100	v2513	Y08WOMTSL
8	12.904266498032218	0.5030076120416997		8	25	cnn_epch100	v2513	Y08WOMTSL
9	12.927966841270711	0.5019759454042777		9	25	cnn_epch100	v2513	Y08WOMTSL
0	12.922221227034132	0.41206978619200874		0	25	cnn_epch100	v2513	Y08WOMTSR
1	12.535186127758289	0.44839838644491326		1	25	cnn_epch100	v2513	Y08WOMTSR
2	12.6265540442297	0.4631256689437682		2	25	cnn_epch100	v2513	Y08WOMTSR
3	12.83498956275106	0.42276938962681965		3	25	cnn_epch100	v2513	Y08WOMTSR
4	12.562450679325284	0.45356162534116284		4	25	cnn_epch100	v2513	Y08WOMTSR
5	12.509241108971572	0.4338310396703597		5	25	cnn_epch100	v2513	Y08WOMTSR
6	12.201940787890036	0.47553139262420013		6	25	cnn_epch100	v2513	Y08WOMTSR
7	12.604674378377393	0.47087824442047693		7	25	cnn_epch100	v2513	Y08WOMTSR
8	12.674960747038046	0.44844759920888844		8	25	cnn_epch100	v2513	Y08WOMTSR
9	12.412756353308469	0.45025929929676906		9	25	cnn_epch100	v2513	Y08WOMTSR
0	12.555785236350134	0.5089997674835882		0	25	cnn_epch100	v2514	Y08WOMTSL
1	12.929733170528118	0.5074388260361227		1	25	cnn_epch100	v2514	Y08WOMTSL
2	12.0773981715858	0.5172066458663669		2	25	cnn_epch100	v2514	Y08WOMTSL
3	12.75051365932145	0.505614684760233		3	25	cnn_epch100	v2514	Y08WOMTSL
4	12.546788403375416	0.5206155432002118		4	25	cnn_epch100	v2514	Y08WOMTSL
5	12.54443061484962	0.5067940090018308		5	25	cnn_epch100	v2514	Y08WOMTSL
6	12.309068032431451	0.5117512361092401		6	25	cnn_epch100	v2514	Y08WOMTSL
7	12.20855460375032	0.5330134340615669		7	25	cnn_epch100	v2514	Y08WOMTSL
8	12.852173671339848	0.5218899671832317		8	25	cnn_epch100	v2514	Y08WOMTSL
9	12.815089768801707	0.5235460280178232		9	25	cnn_epch100	v2514	Y08WOMTSL
0	11.873620878059471	0.6091834768318319		0	25	cnn_epch100	v2514	Y04WOMTSL
1	11.809774194122774	0.6074028447396839		1	25	cnn_epch100	v2514	Y04WOMTSL
2	11.730185671173215	0.5932437699441305		2	25	cnn_epch100	v2514	Y04WOMTSL
3	11.590685123982936	0.5855029370682846		3	25	cnn_epch100	v2514	Y04WOMTSL
4	11.698993969849871	0.5988791071893275		4	25	cnn_epch100	v2514	Y04WOMTSL
5	11.271940552531348	0.5890935751013264		5	25	cnn_epch100	v2514	Y04WOMTSL
6	11.643240418424677	0.5859467651983882		6	25	cnn_epch100	v2514	Y04WOMTSL
7	11.668604303098292	0.6278018834115153		7	25	cnn_epch100	v2514	Y04WOMTSL
8	11.466136093909146	0.6192434006745198		8	25	cnn_epch100	v2514	Y04WOMTSL
9	11.629446846453192	0.5853879122794584		9	25	cnn_epch100	v2514	Y04WOMTSL
0	10.933738918635436	0.623607081349247		0	25	cnn_epch100	v2514	Y04WOMTSR
1	11.392397621159022	0.6014462019104528		1	25	cnn_epch100	v2514	Y04WOMTSR
2	11.153661195755598	0.6081622336432403		2	25	cnn_epch100	v2514	Y04WOMTSR
3	11.449856400214069	0.6028846460098978		3	25	cnn_epch100	v2514	Y04WOMTSR
4	11.377073164023184	0.598785786644503		4	25	cnn_epch100	v2514	Y04WOMTSR
5	11.112336348238104	0.6208631747673948		5	25	cnn_epch100	v2514	Y04WOMTSR
6	11.091296550696782	0.6123831370094516		6	25	cnn_epch100	v2514	Y04WOMTSR
7	11.100004383348896	0.6173447789000739		7	25	cnn_epch100	v2514	Y04WOMTSR
8	11.293341779743368	0.5917805280817465		8	25	cnn_epch100	v2514	Y04WOMTSR
9	11.145979515514668	0.6247184620869383		9	25	cnn_epch100	v2514	Y04WOMTSR
0	11.915392424232872	0.5252407519758685		0	25	cnn_epch100	v2514	Y08WOMTSR
1	11.926583585486826	0.5253858549012341		1	25	cnn_epch100	v2514	Y08WOMTSR
2	11.837764445929364	0.5570444216236234		2	25	cnn_epch100	v2514	Y08WOMTSR
3	12.139785784717738	0.5154323076272498		3	25	cnn_epch100	v2514	Y08WOMTSR
4	11.898671388256943	0.5388334287265621		4	25	cnn_epch100	v2514	Y08WOMTSR
5	11.642845055659173	0.5302282655052458		5	25	cnn_epch100	v2514	Y08WOMTSR
6	11.594065103925644	0.5491247906183039		6	25	cnn_epch100	v2514	Y08WOMTSR
7	11.875541208674576	0.5562196865611938		7	25	cnn_epch100	v2514	Y08WOMTSR
8	11.894649995840291	0.5354067815840757		8	25	cnn_epch100	v2514	Y08WOMTSR
9	11.70109771162449	0.5381690869071775		9	25	cnn_epch100	v2514	Y08WOMTSR
0	12.844528305641386	0.4118788587883061		0	25	cnn_epch100	v2515	Y08WOMTSR
1	12.562294137584091	0.4423491912408553		1	25	cnn_epch100	v2515	Y08WOMTSR
2	12.789305816618915	0.440658111017028		2	25	cnn_epch100	v2515	Y08WOMTSR
3	12.931102986756152	0.4196310823107177		3	25	cnn_epch100	v2515	Y08WOMTSR
4	12.674956806204916	0.4391593241757574		4	25	cnn_epch100	v2515	Y08WOMTSR
5	12.46497711339276	0.4215733874882972		5	25	cnn_epch100	v2515	Y08WOMTSR
6	12.519381822440254	0.43103917891036486		6	25	cnn_epch100	v2515	Y08WOMTSR
7	12.61874872202474	0.45897991888721357		7	25	cnn_epch100	v2515	Y08WOMTSR
8	12.692382862464632	0.4345807012358572		8	25	cnn_epch100	v2515	Y08WOMTSR
9	12.714985938115122	0.4126749658892778		9	25	cnn_epch100	v2515	Y08WOMTSR
0	12.708439747473102	0.4965532037725774		0	25	cnn_epch100	v2515	Y08WOMTSL
1	12.759959251277827	0.5182214941757353		1	25	cnn_epch100	v2515	Y08WOMTSL
2	12.2197882237924	0.511666497045424		2	25	cnn_epch100	v2515	Y08WOMTSL
3	12.77463267554047	0.5198929276378813		3	25	cnn_epch100	v2515	Y08WOMTSL
4	12.658269103688282	0.5203194290867933		4	25	cnn_epch100	v2515	Y08WOMTSL
5	12.46506536367271	0.5193177573521958		5	25	cnn_epch100	v2515	Y08WOMTSL
6	12.161489419852265	0.531773574080617		6	25	cnn_epch100	v2515	Y08WOMTSL
7	12.167003442812325	0.5261494476753242		7	25	cnn_epch100	v2515	Y08WOMTSL
8	12.484177379585551	0.5306867027166151		8	25	cnn_epch100	v2515	Y08WOMTSL
9	12.65163709140064	0.5332384784485737		9	25	cnn_epch100	v2515	Y08WOMTSL
0	12.21619684874744	0.5829161154903291		0	25	cnn_epch100	v2515	Y04WOMTSL
1	12.138777501484745	0.5875012868587643		1	25	cnn_epch100	v2515	Y04WOMTSL
2	11.80449944918003	0.5851008580056657		2	25	cnn_epch100	v2515	Y04WOMTSL
3	11.735415098054832	0.5753696281424797		3	25	cnn_epch100	v2515	Y04WOMTSL
4	11.80746899517577	0.5878579752116648		4	25	cnn_epch100	v2515	Y04WOMTSL
5	11.451555194664254	0.5774442836581335		5	25	cnn_epch100	v2515	Y04WOMTSL
6	11.771480826913493	0.5771358340176587		6	25	cnn_epch100	v2515	Y04WOMTSL
7	12.242512950345084	0.6010955473515017		7	25	cnn_epch100	v2515	Y04WOMTSL
8	11.221154326006394	0.6212655726404643		8	25	cnn_epch100	v2515	Y04WOMTSL
9	11.620528094293856	0.5752335719793956		9	25	cnn_epch100	v2515	Y04WOMTSL
0	12.035522639227011	0.5087875349015982		0	25	cnn_epch100	v2515	Y04WOMTSR
1	12.620179807178213	0.4685681853780912		1	25	cnn_epch100	v2515	Y04WOMTSR
2	11.98655890529293	0.5001696192953483		2	25	cnn_epch100	v2515	Y04WOMTSR
3	12.462126282629937	0.4715399468714202		3	25	cnn_epch100	v2515	Y04WOMTSR
4	12.648352197260325	0.4519999908882208		4	25	cnn_epch100	v2515	Y04WOMTSR
5	12.447666375189677	0.48260328712413203		5	25	cnn_epch100	v2515	Y04WOMTSR
6	12.287770181270169	0.4721794562658771		6	25	cnn_epch100	v2515	Y04WOMTSR
7	12.430424582837231	0.4698117572163039		7	25	cnn_epch100	v2515	Y04WOMTSR
8	12.508805211455984	0.45915619552558373		8	25	cnn_epch100	v2515	Y04WOMTSR
9	12.271391218448471	0.5011143076230289		9	25	cnn_epch100	v2515	Y04WOMTSR
0	12.941163607372811	0.4652553581360455		0	25	cnn_epch100	v2516	Y08WOMTSL
1	13.25331693314195	0.4651498222634845		1	25	cnn_epch100	v2516	Y08WOMTSL
2	12.491320705113749	0.46402819292124875		2	25	cnn_epch100	v2516	Y08WOMTSL
3	13.375444775665676	0.45141235289075704		3	25	cnn_epch100	v2516	Y08WOMTSL
4	12.96670440504774	0.4720907779204647		4	25	cnn_epch100	v2516	Y08WOMTSL
5	12.90014841591259	0.49055158783068		5	25	cnn_epch100	v2516	Y08WOMTSL
6	12.67220183385319	0.4707028605095595		6	25	cnn_epch100	v2516	Y08WOMTSL
7	12.786188720160997	0.4822534074153925		7	25	cnn_epch100	v2516	Y08WOMTSL
8	13.023441108221856	0.47039425513560934		8	25	cnn_epch100	v2516	Y08WOMTSL
9	13.036825403401592	0.48424608654364254		9	25	cnn_epch100	v2516	Y08WOMTSL
0	12.816588448079878	0.42168686778157405		0	25	cnn_epch100	v2516	Y08WOMTSR
1	12.60174994957896	0.4414389035294684		1	25	cnn_epch100	v2516	Y08WOMTSR
2	12.733907544526222	0.45093358703068953		2	25	cnn_epch100	v2516	Y08WOMTSR
3	12.847872586485485	0.42270692125208226		3	25	cnn_epch100	v2516	Y08WOMTSR
4	12.770203341251683	0.4264670098656923		4	25	cnn_epch100	v2516	Y08WOMTSR
5	12.574453138924252	0.41172168999163655		5	25	cnn_epch100	v2516	Y08WOMTSR
6	12.450652775638355	0.4399498750589706		6	25	cnn_epch100	v2516	Y08WOMTSR
7	12.550318605408604	0.46479368855967307		7	25	cnn_epch100	v2516	Y08WOMTSR
8	12.769973016987333	0.4385562234012073		8	25	cnn_epch100	v2516	Y08WOMTSR
9	12.58421339117439	0.42441247903210094		9	25	cnn_epch100	v2516	Y08WOMTSR
0	12.211648106459718	0.4946665647810299		0	25	cnn_epch100	v2516	Y04WOMTSR
1	12.496750359249846	0.48561098499275046		1	25	cnn_epch100	v2516	Y04WOMTSR
2	11.997342548682022	0.5007473205492233		2	25	cnn_epch100	v2516	Y04WOMTSR
3	12.32079730948766	0.49544060157634184		3	25	cnn_epch100	v2516	Y04WOMTSR
4	12.567065454683448	0.464219313875383		4	25	cnn_epch100	v2516	Y04WOMTSR
5	12.368901045941875	0.488703528711323		5	25	cnn_epch100	v2516	Y04WOMTSR
6	12.238897196620846	0.48885741530133603		6	25	cnn_epch100	v2516	Y04WOMTSR
7	12.163156132645364	0.49750404394974607		7	25	cnn_epch100	v2516	Y04WOMTSR
8	12.318991362145509	0.4760545643916664		8	25	cnn_epch100	v2516	Y04WOMTSR
9	12.305982462509569	0.4939482383504357		9	25	cnn_epch100	v2516	Y04WOMTSR
0	12.096444582365567	0.5898648487799713		0	25	cnn_epch100	v2516	Y04WOMTSL
1	12.133507983427458	0.5689787914936789		1	25	cnn_epch100	v2516	Y04WOMTSL
2	11.922580910847364	0.5733525231313362		2	25	cnn_epch100	v2516	Y04WOMTSL
3	11.838769651405787	0.5656782600167032		3	25	cnn_epch100	v2516	Y04WOMTSL
4	11.953058666942066	0.5739543112531958		4	25	cnn_epch100	v2516	Y04WOMTSL
5	11.491892357755477	0.5688159697729835		5	25	cnn_epch100	v2516	Y04WOMTSL
6	11.764972888822092	0.5698243120558559		6	25	cnn_epch100	v2516	Y04WOMTSL
7	12.22468574587773	0.583333315751875		7	25	cnn_epch100	v2516	Y04WOMTSL
8	11.474434824933342	0.5948664160989073		8	25	cnn_epch100	v2516	Y04WOMTSL
9	11.83776737342243	0.5524581487061858		9	25	cnn_epch100	v2516	Y04WOMTSL
0	11.741603705636024	0.5451129024759693		0	25	cnn_epch100	v2517	Y08WOMTSR
1	11.98269947127384	0.5302760406446934		1	25	cnn_epch100	v2517	Y08WOMTSR
2	11.761804920512354	0.5665207224115464		2	25	cnn_epch100	v2517	Y08WOMTSR
3	12.085495076580624	0.5254497443329862		3	25	cnn_epch100	v2517	Y08WOMTSR
4	11.780537824852034	0.5486759183441687		4	25	cnn_epch100	v2517	Y08WOMTSR
5	11.604607112476408	0.5348269561452279		5	25	cnn_epch100	v2517	Y08WOMTSR
6	11.462089501158804	0.56253193245658		6	25	cnn_epch100	v2517	Y08WOMTSR
7	11.68843702971776	0.5706497152572387		7	25	cnn_epch100	v2517	Y08WOMTSR
8	12.167624068721768	0.5345777891021578		8	25	cnn_epch100	v2517	Y08WOMTSR
9	11.584517962755989	0.5511984798241517		9	25	cnn_epch100	v2517	Y08WOMTSR
0	11.876461868907995	0.5289188555551932		0	25	cnn_epch100	v2517	Y04WOMTSR
1	12.404593878489688	0.514853978627096		1	25	cnn_epch100	v2517	Y04WOMTSR
2	11.868727276995449	0.5184199556203982		2	25	cnn_epch100	v2517	Y04WOMTSR
3	12.10921091274214	0.5204206776684854		3	25	cnn_epch100	v2517	Y04WOMTSR
4	12.497474929127382	0.48616049669594097		4	25	cnn_epch100	v2517	Y04WOMTSR
5	12.21670595184943	0.5088250195557343		5	25	cnn_epch100	v2517	Y04WOMTSR
6	11.838486704067494	0.5236391256760252		6	25	cnn_epch100	v2517	Y04WOMTSR
7	11.956871905623212	0.526978183680349		7	25	cnn_epch100	v2517	Y04WOMTSR
8	12.055056371541362	0.5115015404417161		8	25	cnn_epch100	v2517	Y04WOMTSR
9	12.1629004652048	0.529143327633054		9	25	cnn_epch100	v2517	Y04WOMTSR
0	13.071213861285209	0.440895582798753		0	25	cnn_epch100	v2517	Y08WOMTSL
1	13.368367764446717	0.4546087994657064		1	25	cnn_epch100	v2517	Y08WOMTSL
2	12.599265882870814	0.4541454011231565		2	25	cnn_epch100	v2517	Y08WOMTSL
3	13.224906542025453	0.44662993703295384		3	25	cnn_epch100	v2517	Y08WOMTSL
4	13.24328832489557	0.44313335611789395		4	25	cnn_epch100	v2517	Y08WOMTSL
5	13.19311677708992	0.44359901465369206		5	25	cnn_epch100	v2517	Y08WOMTSL
6	12.78874628330651	0.4542005820269754		6	25	cnn_epch100	v2517	Y08WOMTSL
7	12.619503549374093	0.4714264430984865		7	25	cnn_epch100	v2517	Y08WOMTSL
8	12.962834070319111	0.4733896090758747		8	25	cnn_epch100	v2517	Y08WOMTSL
9	13.219813035233988	0.4724039432904327		9	25	cnn_epch100	v2517	Y08WOMTSL
0	11.813574301727838	0.6145484573474489		0	25	cnn_epch100	v2517	Y04WOMTSL
1	11.972901744279316	0.5897988098879481		1	25	cnn_epch100	v2517	Y04WOMTSL
2	11.692848954937334	0.5956585046626601		2	25	cnn_epch100	v2517	Y04WOMTSL
3	11.610678418389302	0.5979778615825634		3	25	cnn_epch100	v2517	Y04WOMTSL
4	11.64599187980066	0.6048567078877691		4	25	cnn_epch100	v2517	Y04WOMTSL
5	11.429092431553643	0.5880737646214619		5	25	cnn_epch100	v2517	Y04WOMTSL
6	11.630812977730397	0.5851328257474171		6	25	cnn_epch100	v2517	Y04WOMTSL
7	11.77204299313597	0.6178780328347236		7	25	cnn_epch100	v2517	Y04WOMTSL
8	11.269643883850796	0.623216088451578		8	25	cnn_epch100	v2517	Y04WOMTSL
9	11.635251082675682	0.5748439184671705		9	25	cnn_epch100	v2517	Y04WOMTSL
0	12.478985988524602	0.45570376757297515		0	25	cnn_epch100	v2518	Y04WOMTSR
1	12.75347666990234	0.46897734079005343		1	25	cnn_epch100	v2518	Y04WOMTSR
2	12.185563723842892	0.4792149684149075		2	25	cnn_epch100	v2518	Y04WOMTSR
3	12.81133157548562	0.4540407681754749		3	25	cnn_epch100	v2518	Y04WOMTSR
4	12.73292923729533	0.44445948691981335		4	25	cnn_epch100	v2518	Y04WOMTSR
5	12.510605592164463	0.4683642103799396		5	25	cnn_epch100	v2518	Y04WOMTSR
6	12.39628148538979	0.4527500039969097		6	25	cnn_epch100	v2518	Y04WOMTSR
7	12.478650015692889	0.4646071196960227		7	25	cnn_epch100	v2518	Y04WOMTSR
8	12.850677134809352	0.4523286203057404		8	25	cnn_epch100	v2518	Y04WOMTSR
9	12.55117468884324	0.47286239305067784		9	25	cnn_epch100	v2518	Y04WOMTSR
0	13.041520470105043	0.45575391372329305		0	25	cnn_epch100	v2518	Y08WOMTSL
1	13.32792381923008	0.4592925873323225		1	25	cnn_epch100	v2518	Y08WOMTSL
2	12.215109260033636	0.49980679982678516		2	25	cnn_epch100	v2518	Y08WOMTSL
3	12.994260810873149	0.4872448874927769		3	25	cnn_epch100	v2518	Y08WOMTSL
4	12.737344491463183	0.5016432727902084		4	25	cnn_epch100	v2518	Y08WOMTSL
5	12.975925269265227	0.4581062616248757		5	25	cnn_epch100	v2518	Y08WOMTSL
6	13.035928803687977	0.4621637056245976		6	25	cnn_epch100	v2518	Y08WOMTSL
7	12.474573933952794	0.49157666078900053		7	25	cnn_epch100	v2518	Y08WOMTSL
8	12.880181974496304	0.5044448371723246		8	25	cnn_epch100	v2518	Y08WOMTSL
9	13.084708999207573	0.48820912525728694		9	25	cnn_epch100	v2518	Y08WOMTSL
0	12.267652258669038	0.585848533640092		0	25	cnn_epch100	v2518	Y04WOMTSL
1	12.15617296722558	0.5663447572201137		1	25	cnn_epch100	v2518	Y04WOMTSL
2	12.114735308508058	0.5651234682814104		2	25	cnn_epch100	v2518	Y04WOMTSL
3	11.697863841208424	0.5735316340328914		3	25	cnn_epch100	v2518	Y04WOMTSL
4	11.82808352759253	0.5822435375000246		4	25	cnn_epch100	v2518	Y04WOMTSL
5	11.449625083496477	0.5781379555967295		5	25	cnn_epch100	v2518	Y04WOMTSL
6	11.705754123235064	0.5748593672112516		6	25	cnn_epch100	v2518	Y04WOMTSL
7	12.228474860680798	0.6004573793086279		7	25	cnn_epch100	v2518	Y04WOMTSL
8	11.598546853650143	0.5841059941714614		8	25	cnn_epch100	v2518	Y04WOMTSL
9	12.170839491749142	0.5265725059327119		9	25	cnn_epch100	v2518	Y04WOMTSL
0	12.62267843746265	0.4466300478863944		0	25	cnn_epch100	v2518	Y08WOMTSR
1	12.373583133472776	0.46671840986865143		1	25	cnn_epch100	v2518	Y08WOMTSR
2	12.597657825578713	0.4789870035400667		2	25	cnn_epch100	v2518	Y08WOMTSR
3	12.64268113878076	0.4524317458246887		3	25	cnn_epch100	v2518	Y08WOMTSR
4	12.46467052245272	0.4663650952891525		4	25	cnn_epch100	v2518	Y08WOMTSR
5	12.288939765113186	0.46115480912784756		5	25	cnn_epch100	v2518	Y08WOMTSR
6	12.08939778196483	0.4918550764769196		6	25	cnn_epch100	v2518	Y08WOMTSR
7	12.467223425754888	0.47177801637729183		7	25	cnn_epch100	v2518	Y08WOMTSR
8	12.750925574556426	0.44169902502549835		8	25	cnn_epch100	v2518	Y08WOMTSR
9	12.174812226633485	0.4788003351933568		9	25	cnn_epch100	v2518	Y08WOMTSR
0	10.893747059879365	0.6281935385098973		0	25	cnn_epch100	v2519	Y04WOMTSR
1	11.498262380116309	0.5915466161237884		1	25	cnn_epch100	v2519	Y04WOMTSR
2	10.946276786130031	0.6187282077195144		2	25	cnn_epch100	v2519	Y04WOMTSR
3	11.313836013078513	0.599232391067603		3	25	cnn_epch100	v2519	Y04WOMTSR
4	11.408676153025604	0.5950544789022396		4	25	cnn_epch100	v2519	Y04WOMTSR
5	11.358867887191474	0.6204348986092629		5	25	cnn_epch100	v2519	Y04WOMTSR
6	11.087391273687038	0.6105974582504613		6	25	cnn_epch100	v2519	Y04WOMTSR
7	11.208035694442732	0.6269943301255494		7	25	cnn_epch100	v2519	Y04WOMTSR
8	11.320527465212756	0.5888413741767237		8	25	cnn_epch100	v2519	Y04WOMTSR
9	11.169539787193948	0.6237966453518928		9	25	cnn_epch100	v2519	Y04WOMTSR
0	12.00335872037783	0.5979270165707226		0	25	cnn_epch100	v2519	Y04WOMTSL
1	12.066004394300094	0.5746079165022329		1	25	cnn_epch100	v2519	Y04WOMTSL
2	11.865076303503267	0.581448526840071		2	25	cnn_epch100	v2519	Y04WOMTSL
3	11.801165149925303	0.5841132174298906		3	25	cnn_epch100	v2519	Y04WOMTSL
4	11.825864823658607	0.5838994530744133		4	25	cnn_epch100	v2519	Y04WOMTSL
5	11.395504773886287	0.5818596775528492		5	25	cnn_epch100	v2519	Y04WOMTSL
6	11.712908669633814	0.5762810512625473		6	25	cnn_epch100	v2519	Y04WOMTSL
7	11.978282753115645	0.6023334793320752		7	25	cnn_epch100	v2519	Y04WOMTSL
8	11.564874473372942	0.5861148966468506		8	25	cnn_epch100	v2519	Y04WOMTSL
9	11.743430293394528	0.5749596231969908		9	25	cnn_epch100	v2519	Y04WOMTSL
0	11.840197259612388	0.5334183042322879		0	25	cnn_epch100	v2519	Y08WOMTSR
1	12.22185673637943	0.5200964492848469		1	25	cnn_epch100	v2519	Y08WOMTSR
2	12.054619949712032	0.5491700273903833		2	25	cnn_epch100	v2519	Y08WOMTSR
3	12.325412746899962	0.5153229514152576		3	25	cnn_epch100	v2519	Y08WOMTSR
4	11.855499979680404	0.5408526873977849		4	25	cnn_epch100	v2519	Y08WOMTSR
5	11.681518836096568	0.5261815054138814		5	25	cnn_epch100	v2519	Y08WOMTSR
6	11.646832058537946	0.5560613469066596		6	25	cnn_epch100	v2519	Y08WOMTSR
7	11.632148324891665	0.5717075351853833		7	25	cnn_epch100	v2519	Y08WOMTSR
8	11.86448947615036	0.5405477232100006		8	25	cnn_epch100	v2519	Y08WOMTSR
9	12.064038103919351	0.5290990690231472		9	25	cnn_epch100	v2519	Y08WOMTSR
0	12.949194558007962	0.45901136099005335		0	25	cnn_epch100	v2519	Y08WOMTSL
1	13.30263945377278	0.4647331557386529		1	25	cnn_epch100	v2519	Y08WOMTSL
2	12.292234490379196	0.48340105888536633		2	25	cnn_epch100	v2519	Y08WOMTSL
3	13.118638121954028	0.4654988024699635		3	25	cnn_epch100	v2519	Y08WOMTSL
4	13.028223655500508	0.4673213215378997		4	25	cnn_epch100	v2519	Y08WOMTSL
5	12.737159528601612	0.4831474504227825		5	25	cnn_epch100	v2519	Y08WOMTSL
6	12.77427580126098	0.4700886895405882		6	25	cnn_epch100	v2519	Y08WOMTSL
7	12.513077697424205	0.4845415983712057		7	25	cnn_epch100	v2519	Y08WOMTSL
8	12.87702144957394	0.48776461075216593		8	25	cnn_epch100	v2519	Y08WOMTSL
9	12.92836115516895	0.4972284635508762		9	25	cnn_epch100	v2519	Y08WOMTSL
0	12.872365965654982	0.5123760955773667		0	25	cnn_epch100	v2520	Y04WOMTSL
1	13.067258923099896	0.4708694932719612		1	25	cnn_epch100	v2520	Y04WOMTSL
2	12.518243828601197	0.5090337637824797		2	25	cnn_epch100	v2520	Y04WOMTSL
3	12.287231766373337	0.5109662884479022		3	25	cnn_epch100	v2520	Y04WOMTSL
4	12.62789693271626	0.501764648711113		4	25	cnn_epch100	v2520	Y04WOMTSL
5	11.928911966924884	0.5176832463929232		5	25	cnn_epch100	v2520	Y04WOMTSL
6	12.353997231164684	0.5039825290714599		6	25	cnn_epch100	v2520	Y04WOMTSL
7	12.854520629332283	0.5416423917716705		7	25	cnn_epch100	v2520	Y04WOMTSL
8	12.342816421160949	0.5020168884772332		8	25	cnn_epch100	v2520	Y04WOMTSL
9	12.297791442128354	0.5015061236801374		9	25	cnn_epch100	v2520	Y04WOMTSL
0	12.719822890958843	0.4289371471768855		0	25	cnn_epch100	v2520	Y08WOMTSR
1	12.386574090107676	0.47631600788937556		1	25	cnn_epch100	v2520	Y08WOMTSR
2	12.506006775651452	0.48081212615834074		2	25	cnn_epch100	v2520	Y08WOMTSR
3	12.945016053434092	0.4317855841935281		3	25	cnn_epch100	v2520	Y08WOMTSR
4	12.706543828175771	0.44055096284653805		4	25	cnn_epch100	v2520	Y08WOMTSR
5	12.310428695029088	0.44469993546354103		5	25	cnn_epch100	v2520	Y08WOMTSR
6	12.188720989797666	0.47638186161634893		6	25	cnn_epch100	v2520	Y08WOMTSR
7	12.57945906395376	0.45756093393066616		7	25	cnn_epch100	v2520	Y08WOMTSR
8	12.851905981772756	0.41777212802232533		8	25	cnn_epch100	v2520	Y08WOMTSR
9	12.522626369499209	0.43747744331537014		9	25	cnn_epch100	v2520	Y08WOMTSR
0	12.683438667714464	0.4299498598270552		0	25	cnn_epch100	v2520	Y04WOMTSR
1	12.722034616648624	0.4497627295638483		1	25	cnn_epch100	v2520	Y04WOMTSR
2	12.441301703166411	0.4664563135469161		2	25	cnn_epch100	v2520	Y04WOMTSR
3	12.653014599127768	0.44567918523445116		3	25	cnn_epch100	v2520	Y04WOMTSR
4	12.76413502024967	0.4378502231294225		4	25	cnn_epch100	v2520	Y04WOMTSR
5	12.93837613192924	0.4343044542667779		5	25	cnn_epch100	v2520	Y04WOMTSR
6	12.510149660265927	0.4429851437060803		6	25	cnn_epch100	v2520	Y04WOMTSR
7	12.57628513097603	0.44758587826950363		7	25	cnn_epch100	v2520	Y04WOMTSR
8	12.502976543633403	0.4517383421464725		8	25	cnn_epch100	v2520	Y04WOMTSR
9	12.59085162746841	0.4636862328935069		9	25	cnn_epch100	v2520	Y04WOMTSR
0	13.058658443698327	0.47139408332549804		0	25	cnn_epch100	v2520	Y08WOMTSL
1	13.028448004570846	0.49548482394025983		1	25	cnn_epch100	v2520	Y08WOMTSL
2	12.244431029536951	0.4991804003119084		2	25	cnn_epch100	v2520	Y08WOMTSL
3	12.994860969590906	0.48899760884505106		3	25	cnn_epch100	v2520	Y08WOMTSL
4	12.806919056923231	0.49556730960748085		4	25	cnn_epch100	v2520	Y08WOMTSL
5	12.634573928704649	0.5085240343772643		5	25	cnn_epch100	v2520	Y08WOMTSL
6	12.347343572216948	0.5076817162502224		6	25	cnn_epch100	v2520	Y08WOMTSL
7	12.42409399197848	0.5166606786403469		7	25	cnn_epch100	v2520	Y08WOMTSL
8	12.724537669160496	0.5056961615076784		8	25	cnn_epch100	v2520	Y08WOMTSL
9	13.017131713369414	0.49428450300292026		9	25	cnn_epch100	v2520	Y08WOMTSL
0	13.082552837397346	0.4470731409357752		0	25	cnn_epch100	v2521	Y08WOMTSL
1	13.446323845247685	0.44349899654684843		1	25	cnn_epch100	v2521	Y08WOMTSL
2	12.213346491726996	0.49315299048168926		2	25	cnn_epch100	v2521	Y08WOMTSL
3	12.971710259553111	0.48584598485871816		3	25	cnn_epch100	v2521	Y08WOMTSL
4	12.79117267780541	0.4965040220188117		4	25	cnn_epch100	v2521	Y08WOMTSL
5	12.91397428233618	0.481615425022031		5	25	cnn_epch100	v2521	Y08WOMTSL
6	12.46709232797382	0.5023292843817273		6	25	cnn_epch100	v2521	Y08WOMTSL
7	12.500677323801035	0.4945635715948204		7	25	cnn_epch100	v2521	Y08WOMTSL
8	12.908844892532708	0.4889317162188834		8	25	cnn_epch100	v2521	Y08WOMTSL
9	13.073955858706324	0.4876461687462014		9	25	cnn_epch100	v2521	Y08WOMTSL
0	12.117543526180793	0.5911093321631444		0	25	cnn_epch100	v2521	Y04WOMTSL
1	11.811211567686046	0.5988503132359239		1	25	cnn_epch100	v2521	Y04WOMTSL
2	11.855748528292196	0.5829519698728197		2	25	cnn_epch100	v2521	Y04WOMTSL
3	11.59763219597498	0.581394415948592		3	25	cnn_epch100	v2521	Y04WOMTSL
4	11.634301463201435	0.5988087629091182		4	25	cnn_epch100	v2521	Y04WOMTSL
5	11.43507871072155	0.5755637231184966		5	25	cnn_epch100	v2521	Y04WOMTSL
6	11.771300666991628	0.5707394361471685		6	25	cnn_epch100	v2521	Y04WOMTSL
7	12.07252274166925	0.5999432274336242		7	25	cnn_epch100	v2521	Y04WOMTSL
8	11.380855552334516	0.6035825865386196		8	25	cnn_epch100	v2521	Y04WOMTSL
9	11.615339831163196	0.5776919926814801		9	25	cnn_epch100	v2521	Y04WOMTSL
0	12.205523424038288	0.5007565506326678		0	25	cnn_epch100	v2521	Y04WOMTSR
1	12.600484394446369	0.4755150762406925		1	25	cnn_epch100	v2521	Y04WOMTSR
2	12.0882188342467	0.49459554828835167		2	25	cnn_epch100	v2521	Y04WOMTSR
3	12.348101075124086	0.4945575860856998		3	25	cnn_epch100	v2521	Y04WOMTSR
4	12.629141213173918	0.4648762579418277		4	25	cnn_epch100	v2521	Y04WOMTSR
5	12.332548663505774	0.49326278708361243		5	25	cnn_epch100	v2521	Y04WOMTSR
6	12.258985179874369	0.48049572864790224		6	25	cnn_epch100	v2521	Y04WOMTSR
7	12.314161686095805	0.479445866304443		7	25	cnn_epch100	v2521	Y04WOMTSR
8	12.606010796766292	0.484705468779165		8	25	cnn_epch100	v2521	Y04WOMTSR
9	12.319478457431892	0.4966053985082468		9	25	cnn_epch100	v2521	Y04WOMTSR
0	12.733009923049025	0.4325668488739153		0	25	cnn_epch100	v2521	Y08WOMTSR
1	12.519507210257856	0.4485191905543614		1	25	cnn_epch100	v2521	Y08WOMTSR
2	12.666623837149665	0.4686620424216955		2	25	cnn_epch100	v2521	Y08WOMTSR
3	12.723384982343338	0.45710351390376674		3	25	cnn_epch100	v2521	Y08WOMTSR
4	12.598525116953985	0.4552823667529863		4	25	cnn_epch100	v2521	Y08WOMTSR
5	12.272530688226812	0.4480634126983588		5	25	cnn_epch100	v2521	Y08WOMTSR
6	12.25516292187908	0.4713705534313641		6	25	cnn_epch100	v2521	Y08WOMTSR
7	12.411583510323595	0.4840108955444761		7	25	cnn_epch100	v2521	Y08WOMTSR
8	12.829732339478449	0.4551064458786391		8	25	cnn_epch100	v2521	Y08WOMTSR
9	12.387436692079849	0.4495692946621827		9	25	cnn_epch100	v2521	Y08WOMTSR
0	11.807208731546217	0.5364355647171547		0	25	cnn_epch100	v2522	Y04WOMTSR
1	12.370251374455218	0.5081371011052501		1	25	cnn_epch100	v2522	Y04WOMTSR
2	11.995266208872168	0.5044014164014992		2	25	cnn_epch100	v2522	Y04WOMTSR
3	12.34048268860082	0.5037577500637489		3	25	cnn_epch100	v2522	Y04WOMTSR
4	12.27014358068474	0.4984282641847654		4	25	cnn_epch100	v2522	Y04WOMTSR
5	12.2087124957369	0.5108865134291523		5	25	cnn_epch100	v2522	Y04WOMTSR
6	11.888846029398636	0.5188000158568981		6	25	cnn_epch100	v2522	Y04WOMTSR
7	12.04827350626556	0.509294905265915		7	25	cnn_epch100	v2522	Y04WOMTSR
8	12.100897816757492	0.5043163633169647		8	25	cnn_epch100	v2522	Y04WOMTSR
9	11.984569925930789	0.5323617616915313		9	25	cnn_epch100	v2522	Y04WOMTSR
0	12.85467094726306	0.4052592655608829		0	25	cnn_epch100	v2522	Y08WOMTSR
1	12.990430038104762	0.3929843981091386		1	25	cnn_epch100	v2522	Y08WOMTSR
2	12.811629193438604	0.44324123368477425		2	25	cnn_epch100	v2522	Y08WOMTSR
3	12.910170380412346	0.419936025847807		3	25	cnn_epch100	v2522	Y08WOMTSR
4	12.7519658148477	0.43076323253927307		4	25	cnn_epch100	v2522	Y08WOMTSR
5	12.468922788440745	0.4231911456166401		5	25	cnn_epch100	v2522	Y08WOMTSR
6	12.54246979668918	0.45481725072451107		6	25	cnn_epch100	v2522	Y08WOMTSR
7	12.64125808327548	0.4481641917215845		7	25	cnn_epch100	v2522	Y08WOMTSR
8	12.762353971583524	0.42226950450997464		8	25	cnn_epch100	v2522	Y08WOMTSR
9	12.593391664385576	0.4301748784302495		9	25	cnn_epch100	v2522	Y08WOMTSR
0	12.795752046190678	0.48671772551769865		0	25	cnn_epch100	v2522	Y08WOMTSL
1	13.471162085925092	0.4455650948925177		1	25	cnn_epch100	v2522	Y08WOMTSL
2	12.436919105741204	0.5003733176125972		2	25	cnn_epch100	v2522	Y08WOMTSL
3	12.78860165522888	0.5015601423905102		3	25	cnn_epch100	v2522	Y08WOMTSL
4	12.676352170922572	0.5072605825084807		4	25	cnn_epch100	v2522	Y08WOMTSL
5	12.948227920495606	0.4843788399564568		5	25	cnn_epch100	v2522	Y08WOMTSL
6	12.421927808021676	0.5004171756149001		6	25	cnn_epch100	v2522	Y08WOMTSL
7	12.301320020326733	0.5108127608195012		7	25	cnn_epch100	v2522	Y08WOMTSL
8	12.789790284262128	0.495472727002832		8	25	cnn_epch100	v2522	Y08WOMTSL
9	12.739981815614238	0.5237383364162215		9	25	cnn_epch100	v2522	Y08WOMTSL
0	12.85473239240374	0.5629084750888124		0	25	cnn_epch100	v2522	Y04WOMTSL
1	12.322893716173336	0.5535566544664657		1	25	cnn_epch100	v2522	Y04WOMTSL
2	12.452779895890233	0.5591100178732747		2	25	cnn_epch100	v2522	Y04WOMTSL
3	11.946336880507625	0.5496119943616348		3	25	cnn_epch100	v2522	Y04WOMTSL
4	11.966209102713082	0.5665396871555656		4	25	cnn_epch100	v2522	Y04WOMTSL
5	11.72604528419413	0.55545800434964		5	25	cnn_epch100	v2522	Y04WOMTSL
6	11.84572871363319	0.5620641111046116		6	25	cnn_epch100	v2522	Y04WOMTSL
7	12.231289821492837	0.5827413539721927		7	25	cnn_epch100	v2522	Y04WOMTSL
8	11.923036931460835	0.5569581672234414		8	25	cnn_epch100	v2522	Y04WOMTSL
9	11.829836266720545	0.5548006227745884		9	25	cnn_epch100	v2522	Y04WOMTSL
0	12.936903634559474	0.45578033111319693		0	25	cnn_epch100	v2523	Y08WOMTSL
1	13.430955765500862	0.45606047736800426		1	25	cnn_epch100	v2523	Y08WOMTSL
2	12.466730967512971	0.45971665582225235		2	25	cnn_epch100	v2523	Y08WOMTSL
3	13.388826654658526	0.4564515525767479		3	25	cnn_epch100	v2523	Y08WOMTSL
4	13.335910381914228	0.46446989200563027		4	25	cnn_epch100	v2523	Y08WOMTSL
5	12.771473692370844	0.4782545341829951		5	25	cnn_epch100	v2523	Y08WOMTSL
6	12.724154197431194	0.4575403639659822		6	25	cnn_epch100	v2523	Y08WOMTSL
7	12.7129443520942	0.4611291789188326		7	25	cnn_epch100	v2523	Y08WOMTSL
8	13.123456169379114	0.460419937455737		8	25	cnn_epch100	v2523	Y08WOMTSL
9	13.217031031056006	0.46816422384943307		9	25	cnn_epch100	v2523	Y08WOMTSL
0	12.746932989567783	0.42298749314383993		0	25	cnn_epch100	v2523	Y08WOMTSR
1	12.925541001011869	0.3988614152625733		1	25	cnn_epch100	v2523	Y08WOMTSR
2	12.819981700354754	0.43811213330469323		2	25	cnn_epch100	v2523	Y08WOMTSR
3	12.97006881701689	0.40498842692570186		3	25	cnn_epch100	v2523	Y08WOMTSR
4	12.883562500091264	0.4142101201876068		4	25	cnn_epch100	v2523	Y08WOMTSR
5	12.517024431779426	0.4297461848693965		5	25	cnn_epch100	v2523	Y08WOMTSR
6	12.528659481613827	0.4320282582857469		6	25	cnn_epch100	v2523	Y08WOMTSR
7	12.917609301626786	0.42151085670896293		7	25	cnn_epch100	v2523	Y08WOMTSR
8	12.741859349789705	0.4309775796459412		8	25	cnn_epch100	v2523	Y08WOMTSR
9	12.695190579079313	0.40977086262848833		9	25	cnn_epch100	v2523	Y08WOMTSR
0	12.761662637579956	0.5256292353068189		0	25	cnn_epch100	v2523	Y04WOMTSL
1	12.740126474520665	0.5045421190787828		1	25	cnn_epch100	v2523	Y04WOMTSL
2	12.532710875674468	0.5106177668382816		2	25	cnn_epch100	v2523	Y04WOMTSL
3	12.295574131448353	0.513739116545518		3	25	cnn_epch100	v2523	Y04WOMTSL
4	12.328861026891552	0.5323115418077978		4	25	cnn_epch100	v2523	Y04WOMTSL
5	12.024300706079162	0.5134894441278608		5	25	cnn_epch100	v2523	Y04WOMTSL
6	12.259185836706326	0.5151149626695734		6	25	cnn_epch100	v2523	Y04WOMTSL
7	12.76033767223726	0.5207961197575177		7	25	cnn_epch100	v2523	Y04WOMTSL
8	12.09091950242694	0.5310319090700669		8	25	cnn_epch100	v2523	Y04WOMTSL
9	12.197830049927669	0.512623359549888		9	25	cnn_epch100	v2523	Y04WOMTSL
0	12.07516549966456	0.5062308466904121		0	25	cnn_epch100	v2523	Y04WOMTSR
1	12.528118742974552	0.4832764743682488		1	25	cnn_epch100	v2523	Y04WOMTSR
2	12.057897441642552	0.4999814077805396		2	25	cnn_epch100	v2523	Y04WOMTSR
3	12.401540930048531	0.4925314566317225		3	25	cnn_epch100	v2523	Y04WOMTSR
4	12.883638010986887	0.46325779852719656		4	25	cnn_epch100	v2523	Y04WOMTSR
5	12.40145233333305	0.49639072929578054		5	25	cnn_epch100	v2523	Y04WOMTSR
6	12.096312699940857	0.4945372419548034		6	25	cnn_epch100	v2523	Y04WOMTSR
7	12.33373337572085	0.48446373084014455		7	25	cnn_epch100	v2523	Y04WOMTSR
8	12.63280333825758	0.4868262536776977		8	25	cnn_epch100	v2523	Y04WOMTSR
9	12.038742410087693	0.5271476790931816		9	25	cnn_epch100	v2523	Y04WOMTSR
0	12.178774337940578	0.5818021881626685		0	25	cnn_epch100	v2524	Y04WOMTSL
1	12.266345602343284	0.5615457387570164		1	25	cnn_epch100	v2524	Y04WOMTSL
2	12.171525670838452	0.5546806083983791		2	25	cnn_epch100	v2524	Y04WOMTSL
3	11.829537101691344	0.5591350304240066		3	25	cnn_epch100	v2524	Y04WOMTSL
4	11.856597342434949	0.5771857114079745		4	25	cnn_epch100	v2524	Y04WOMTSL
5	11.658198161133893	0.5546851187664698		5	25	cnn_epch100	v2524	Y04WOMTSL
6	11.797720988186898	0.5668289056810467		6	25	cnn_epch100	v2524	Y04WOMTSL
7	11.90138117577937	0.6069152277309147		7	25	cnn_epch100	v2524	Y04WOMTSL
8	11.519755568039564	0.6010737186081249		8	25	cnn_epch100	v2524	Y04WOMTSL
9	11.699470961636942	0.5669126411806253		9	25	cnn_epch100	v2524	Y04WOMTSL
0	12.205806409794484	0.4880663045224433		0	25	cnn_epch100	v2524	Y04WOMTSR
1	12.901905610361649	0.4773424659573545		1	25	cnn_epch100	v2524	Y04WOMTSR
2	11.964758762623433	0.5029606647218334		2	25	cnn_epch100	v2524	Y04WOMTSR
3	12.14892630114275	0.5108605731971395		3	25	cnn_epch100	v2524	Y04WOMTSR
4	12.688691203694592	0.47938079724038274		4	25	cnn_epch100	v2524	Y04WOMTSR
5	12.394938715412756	0.4859633529261964		5	25	cnn_epch100	v2524	Y04WOMTSR
6	12.30168156284032	0.4751214481387394		6	25	cnn_epch100	v2524	Y04WOMTSR
7	12.18623512049197	0.49445763195525716		7	25	cnn_epch100	v2524	Y04WOMTSR
8	12.29819409221506	0.4836476319081688		8	25	cnn_epch100	v2524	Y04WOMTSR
9	12.403105037330205	0.5183853041362394		9	25	cnn_epch100	v2524	Y04WOMTSR
0	12.791242362515682	0.41162409719013304		0	25	cnn_epch100	v2524	Y08WOMTSR
1	12.690301467943415	0.4251974365632374		1	25	cnn_epch100	v2524	Y08WOMTSR
2	12.645273541783588	0.4607645100344068		2	25	cnn_epch100	v2524	Y08WOMTSR
3	13.05166001871801	0.41740296055591714		3	25	cnn_epch100	v2524	Y08WOMTSR
4	12.792004714061582	0.42507670981194384		4	25	cnn_epch100	v2524	Y08WOMTSR
5	12.518083368330258	0.41119948882619717		5	25	cnn_epch100	v2524	Y08WOMTSR
6	12.251065837712131	0.46769026056629903		6	25	cnn_epch100	v2524	Y08WOMTSR
7	12.686249259189722	0.4458966001844087		7	25	cnn_epch100	v2524	Y08WOMTSR
8	12.884234429414954	0.4113132144763811		8	25	cnn_epch100	v2524	Y08WOMTSR
9	12.569926952305345	0.4247205614225617		9	25	cnn_epch100	v2524	Y08WOMTSR
0	13.078234103141869	0.46954219500732775		0	25	cnn_epch100	v2524	Y08WOMTSL
1	12.898584671849122	0.505478095176434		1	25	cnn_epch100	v2524	Y08WOMTSL
2	12.304347018621367	0.48789646843922335		2	25	cnn_epch100	v2524	Y08WOMTSL
3	13.209023815133804	0.46325451268315854		3	25	cnn_epch100	v2524	Y08WOMTSL
4	12.974331138854003	0.4922869799724183		4	25	cnn_epch100	v2524	Y08WOMTSL
5	12.626896995369425	0.49879327583909816		5	25	cnn_epch100	v2524	Y08WOMTSL
6	12.425964275870744	0.49807984162950697		6	25	cnn_epch100	v2524	Y08WOMTSL
7	12.328632491118324	0.5071464864416816		7	25	cnn_epch100	v2524	Y08WOMTSL
8	12.575441796503489	0.5196149793966507		8	25	cnn_epch100	v2524	Y08WOMTSL
9	12.954353962615428	0.5039441963977391		9	25	cnn_epch100	v2524	Y08WOMTSL
0	12.994140740201702	0.44903597928725		0	25	cnn_epch100	v2525	Y08WOMTSL
1	13.652107350796898	0.4164895791409824		1	25	cnn_epch100	v2525	Y08WOMTSL
2	12.508503050018764	0.4564450408032889		2	25	cnn_epch100	v2525	Y08WOMTSL
3	13.196024858324062	0.45726183164903716		3	25	cnn_epch100	v2525	Y08WOMTSL
4	13.113866217495666	0.47143713414505534		4	25	cnn_epch100	v2525	Y08WOMTSL
5	12.806629408252476	0.47506581788273394		5	25	cnn_epch100	v2525	Y08WOMTSL
6	12.840374608845112	0.4564884194839053		6	25	cnn_epch100	v2525	Y08WOMTSL
7	12.7096075837987	0.46353831482415947		7	25	cnn_epch100	v2525	Y08WOMTSL
8	13.243114296503398	0.4686753937690385		8	25	cnn_epch100	v2525	Y08WOMTSL
9	13.059206845331952	0.4837240822652598		9	25	cnn_epch100	v2525	Y08WOMTSL
0	12.952719115554126	0.3982147632002514		0	25	cnn_epch100	v2525	Y08WOMTSR
1	12.901117790292062	0.4098806035330715		1	25	cnn_epch100	v2525	Y08WOMTSR
2	12.884791084456774	0.4389332491697204		2	25	cnn_epch100	v2525	Y08WOMTSR
3	12.89686516735605	0.414456595174161		3	25	cnn_epch100	v2525	Y08WOMTSR
4	12.789263957974052	0.42231977510540336		4	25	cnn_epch100	v2525	Y08WOMTSR
5	12.63047370553464	0.4047580488536283		5	25	cnn_epch100	v2525	Y08WOMTSR
6	12.551854131828057	0.4291629893994067		6	25	cnn_epch100	v2525	Y08WOMTSR
7	12.939947465865352	0.4438992246326293		7	25	cnn_epch100	v2525	Y08WOMTSR
8	12.695033415221864	0.4362491552525325		8	25	cnn_epch100	v2525	Y08WOMTSR
9	12.701599062186055	0.4052615063809056		9	25	cnn_epch100	v2525	Y08WOMTSR
0	12.686109530416791	0.5566213754520715		0	25	cnn_epch100	v2525	Y04WOMTSL
1	12.369340445235729	0.550944192599705		1	25	cnn_epch100	v2525	Y04WOMTSL
2	12.320449739073275	0.5428622576991461		2	25	cnn_epch100	v2525	Y04WOMTSL
3	12.270787160037926	0.5248927169184257		3	25	cnn_epch100	v2525	Y04WOMTSL
4	12.16712989189658	0.5468910221468504		4	25	cnn_epch100	v2525	Y04WOMTSL
5	11.875441817195714	0.5368670696873552		5	25	cnn_epch100	v2525	Y04WOMTSL
6	12.14649142891768	0.5283122987484178		6	25	cnn_epch100	v2525	Y04WOMTSL
7	12.461533555069655	0.5711685387297085		7	25	cnn_epch100	v2525	Y04WOMTSL
8	11.861321703069269	0.5557540701097254		8	25	cnn_epch100	v2525	Y04WOMTSL
9	12.061645467166796	0.5280073691543218		9	25	cnn_epch100	v2525	Y04WOMTSL
0	12.577456554105874	0.44309020626769485		0	25	cnn_epch100	v2525	Y04WOMTSR
1	12.952022316383118	0.42357630461767665		1	25	cnn_epch100	v2525	Y04WOMTSR
2	12.29222519920719	0.4579512732821951		2	25	cnn_epch100	v2525	Y04WOMTSR
3	12.638191907016866	0.455037687571364		3	25	cnn_epch100	v2525	Y04WOMTSR
4	13.14667855207079	0.4119405247870355		4	25	cnn_epch100	v2525	Y04WOMTSR
5	12.886059707030672	0.42268332239809		5	25	cnn_epch100	v2525	Y04WOMTSR
6	12.409902976602693	0.4518939213388048		6	25	cnn_epch100	v2525	Y04WOMTSR
7	12.438072964296689	0.45828426368560404		7	25	cnn_epch100	v2525	Y04WOMTSR
8	12.77797080505223	0.4200879269902373		8	25	cnn_epch100	v2525	Y04WOMTSR
9	13.247534840554192	0.46161362817053353		9	25	cnn_epch100	v2525	Y04WOMTSR
0	12.5732526278722	0.5554397149202217		0	25	cnn_epch100	v2526	Y04WOMTSL
1	12.313529135450604	0.5583088703968725		1	25	cnn_epch100	v2526	Y04WOMTSL
2	12.029276397665496	0.5616549324640887		2	25	cnn_epch100	v2526	Y04WOMTSL
3	12.002315909079964	0.5396601711066137		3	25	cnn_epch100	v2526	Y04WOMTSL
4	12.277189990936725	0.5360363784756871		4	25	cnn_epch100	v2526	Y04WOMTSL
5	12.121023191058285	0.5467796202507835		5	25	cnn_epch100	v2526	Y04WOMTSL
6	12.267269589568196	0.5315560592383529		6	25	cnn_epch100	v2526	Y04WOMTSL
7	12.227986087344892	0.5760250825174604		7	25	cnn_epch100	v2526	Y04WOMTSL
8	12.045077207187454	0.5386452948062342		8	25	cnn_epch100	v2526	Y04WOMTSL
9	11.980460891047969	0.5379011743036526		9	25	cnn_epch100	v2526	Y04WOMTSL
0	12.059671451695609	0.5208197106396671		0	25	cnn_epch100	v2526	Y04WOMTSR
1	12.550199128221331	0.48344303555495893		1	25	cnn_epch100	v2526	Y04WOMTSR
2	12.074609857315812	0.49868490659700976		2	25	cnn_epch100	v2526	Y04WOMTSR
3	12.291756675526196	0.5083691216060564		3	25	cnn_epch100	v2526	Y04WOMTSR
4	12.670997508377258	0.4611030591159509		4	25	cnn_epch100	v2526	Y04WOMTSR
5	12.16768943049817	0.5133267183204028		5	25	cnn_epch100	v2526	Y04WOMTSR
6	12.10210964962164	0.4921304895197735		6	25	cnn_epch100	v2526	Y04WOMTSR
7	12.214234010477194	0.49031723033981023		7	25	cnn_epch100	v2526	Y04WOMTSR
8	12.104576802133488	0.5131169901581909		8	25	cnn_epch100	v2526	Y04WOMTSR
9	12.277220137987063	0.4972381750227027		9	25	cnn_epch100	v2526	Y04WOMTSR
0	12.82770727636149	0.41278135251428016		0	25	cnn_epch100	v2526	Y08WOMTSR
1	12.686700029501402	0.4225650978489186		1	25	cnn_epch100	v2526	Y08WOMTSR
2	12.759711541209745	0.44558554834963743		2	25	cnn_epch100	v2526	Y08WOMTSR
3	13.058740110928	0.4132174419557945		3	25	cnn_epch100	v2526	Y08WOMTSR
4	12.980473723078935	0.400254014683465		4	25	cnn_epch100	v2526	Y08WOMTSR
5	12.721434883630492	0.41133267748244273		5	25	cnn_epch100	v2526	Y08WOMTSR
6	12.511758162409665	0.44175653615781213		6	25	cnn_epch100	v2526	Y08WOMTSR
7	12.816495669680153	0.42180856879960515		7	25	cnn_epch100	v2526	Y08WOMTSR
8	12.947003430137164	0.40871916125814667		8	25	cnn_epch100	v2526	Y08WOMTSR
9	13.059788723573003	0.3955006567572605		9	25	cnn_epch100	v2526	Y08WOMTSR
0	12.578236829038737	0.5030705180664088		0	25	cnn_epch100	v2526	Y08WOMTSL
1	12.85716329769507	0.508513275232907		1	25	cnn_epch100	v2526	Y08WOMTSL
2	11.991994385260126	0.5230042142997902		2	25	cnn_epch100	v2526	Y08WOMTSL
3	12.71480218001548	0.5105750142995275		3	25	cnn_epch100	v2526	Y08WOMTSL
4	12.586927576497075	0.5156850473675156		4	25	cnn_epch100	v2526	Y08WOMTSL
5	12.610733499540364	0.5019310474360685		5	25	cnn_epch100	v2526	Y08WOMTSL
6	12.328729939748449	0.5140568034542122		6	25	cnn_epch100	v2526	Y08WOMTSL
7	12.159434342613253	0.5266263802834957		7	25	cnn_epch100	v2526	Y08WOMTSL
8	12.741843398937316	0.5119782763372666		8	25	cnn_epch100	v2526	Y08WOMTSL
9	12.773926432591203	0.5193797089356809		9	25	cnn_epch100	v2526	Y08WOMTSL
0	12.47678719161118	0.4676997503413543		0	25	cnn_epch100	v2527	Y08WOMTSR
1	12.35700140796538	0.47126597409490917		1	25	cnn_epch100	v2527	Y08WOMTSR
2	12.46332891378132	0.48471724319658416		2	25	cnn_epch100	v2527	Y08WOMTSR
3	12.616373715453436	0.4552619390346693		3	25	cnn_epch100	v2527	Y08WOMTSR
4	12.576564165391703	0.4650684891584557		4	25	cnn_epch100	v2527	Y08WOMTSR
5	12.341206075255917	0.4502452304137713		5	25	cnn_epch100	v2527	Y08WOMTSR
6	12.157318560263658	0.48884067536144427		6	25	cnn_epch100	v2527	Y08WOMTSR
7	12.459220716298862	0.47807641426587194		7	25	cnn_epch100	v2527	Y08WOMTSR
8	12.61999263521365	0.44375573321877326		8	25	cnn_epch100	v2527	Y08WOMTSR
9	12.361544125100082	0.4566062768366124		9	25	cnn_epch100	v2527	Y08WOMTSR
0	12.17243753192893	0.49861974351464083		0	25	cnn_epch100	v2527	Y04WOMTSR
1	12.60874885760796	0.47081116196972717		1	25	cnn_epch100	v2527	Y04WOMTSR
2	11.98336408960788	0.4992260551212025		2	25	cnn_epch100	v2527	Y04WOMTSR
3	12.721633393413706	0.4429107756761192		3	25	cnn_epch100	v2527	Y04WOMTSR
4	12.50474430948594	0.4767851017117393		4	25	cnn_epch100	v2527	Y04WOMTSR
5	12.46260399710564	0.4825538111893545		5	25	cnn_epch100	v2527	Y04WOMTSR
6	12.205617108138371	0.48324007701032307		6	25	cnn_epch100	v2527	Y04WOMTSR
7	12.350736848561487	0.4813757745155686		7	25	cnn_epch100	v2527	Y04WOMTSR
8	12.312413815345977	0.48404586894940926		8	25	cnn_epch100	v2527	Y04WOMTSR
9	12.245511145540789	0.5009943603194209		9	25	cnn_epch100	v2527	Y04WOMTSR
0	12.13323451534549	0.587174014591528		0	25	cnn_epch100	v2527	Y04WOMTSL
1	12.127721900049924	0.5698799572579385		1	25	cnn_epch100	v2527	Y04WOMTSL
2	12.338003755089993	0.5628974257105648		2	25	cnn_epch100	v2527	Y04WOMTSL
3	11.856025625309806	0.5580075267483927		3	25	cnn_epch100	v2527	Y04WOMTSL
4	11.987908079778238	0.5648742237557258		4	25	cnn_epch100	v2527	Y04WOMTSL
5	11.52510607853987	0.5801080294452081		5	25	cnn_epch100	v2527	Y04WOMTSL
6	11.841035050820564	0.5618062224062228		6	25	cnn_epch100	v2527	Y04WOMTSL
7	12.07747127471642	0.6068942804914483		7	25	cnn_epch100	v2527	Y04WOMTSL
8	11.600707899823371	0.5904822236058256		8	25	cnn_epch100	v2527	Y04WOMTSL
9	11.925304755692856	0.5629529021114148		9	25	cnn_epch100	v2527	Y04WOMTSL
0	13.385642607800213	0.40393586007755816		0	25	cnn_epch100	v2527	Y08WOMTSL
1	13.77559564916708	0.39972137457441115		1	25	cnn_epch100	v2527	Y08WOMTSL
2	12.638595757741689	0.45292033078958466		2	25	cnn_epch100	v2527	Y08WOMTSL
3	13.26145237736534	0.44688840346010933		3	25	cnn_epch100	v2527	Y08WOMTSL
4	13.130286540814748	0.4536643789808759		4	25	cnn_epch100	v2527	Y08WOMTSL
5	13.214477402432872	0.4306912872714527		5	25	cnn_epch100	v2527	Y08WOMTSL
6	13.241898815646906	0.41925771844827786		6	25	cnn_epch100	v2527	Y08WOMTSL
7	12.884196387369805	0.43822267628445943		7	25	cnn_epch100	v2527	Y08WOMTSL
8	13.16915993172149	0.4466741097303492		8	25	cnn_epch100	v2527	Y08WOMTSL
9	13.253112233633466	0.463473974301435		9	25	cnn_epch100	v2527	Y08WOMTSL
0	12.18825953632341	0.5810853140616457		0	25	cnn_epch100	v2528	Y04WOMTSL
1	12.050562780455204	0.5790591501094957		1	25	cnn_epch100	v2528	Y04WOMTSL
2	12.053674294871216	0.5607235967031255		2	25	cnn_epch100	v2528	Y04WOMTSL
3	11.985535511302944	0.5584039066932077		3	25	cnn_epch100	v2528	Y04WOMTSL
4	12.0677597190221	0.5676719007915627		4	25	cnn_epch100	v2528	Y04WOMTSL
5	11.617117752715483	0.5546678098329203		5	25	cnn_epch100	v2528	Y04WOMTSL
6	11.96104247016048	0.5531091639123841		6	25	cnn_epch100	v2528	Y04WOMTSL
7	12.060910475751957	0.5895328898677327		7	25	cnn_epch100	v2528	Y04WOMTSL
8	11.607617479279476	0.5871087978734624		8	25	cnn_epch100	v2528	Y04WOMTSL
9	11.85737157553298	0.5656868819105705		9	25	cnn_epch100	v2528	Y04WOMTSL
0	11.982171172085511	0.5159350933202951		0	25	cnn_epch100	v2528	Y04WOMTSR
1	12.435749997642748	0.49335189977683935		1	25	cnn_epch100	v2528	Y04WOMTSR
2	11.97775026115163	0.5056778742903365		2	25	cnn_epch100	v2528	Y04WOMTSR
3	12.213408712839236	0.505211664670678		3	25	cnn_epch100	v2528	Y04WOMTSR
4	12.458134376236565	0.48083084420534244		4	25	cnn_epch100	v2528	Y04WOMTSR
5	12.47170117493987	0.4805331580373763		5	25	cnn_epch100	v2528	Y04WOMTSR
6	12.110757969260618	0.49778941391015946		6	25	cnn_epch100	v2528	Y04WOMTSR
7	12.180364339470325	0.4981497988987443		7	25	cnn_epch100	v2528	Y04WOMTSR
8	12.25667781119297	0.4851238362137688		8	25	cnn_epch100	v2528	Y04WOMTSR
9	12.079339343892812	0.5221629308416867		9	25	cnn_epch100	v2528	Y04WOMTSR
0	11.925438065760234	0.5268070554346729		0	25	cnn_epch100	v2528	Y08WOMTSR
1	12.024399591145192	0.5219163185787629		1	25	cnn_epch100	v2528	Y08WOMTSR
2	11.745793167200729	0.566575134747364		2	25	cnn_epch100	v2528	Y08WOMTSR
3	12.062128543203952	0.5289061935641574		3	25	cnn_epch100	v2528	Y08WOMTSR
4	11.973585540739895	0.5361850438775515		4	25	cnn_epch100	v2528	Y08WOMTSR
5	11.69907487397188	0.5303206853932		5	25	cnn_epch100	v2528	Y08WOMTSR
6	11.514623359622068	0.5582614745457608		6	25	cnn_epch100	v2528	Y08WOMTSR
7	11.7580162688856	0.560347182650522		7	25	cnn_epch100	v2528	Y08WOMTSR
8	11.967448822982748	0.5291435546527407		8	25	cnn_epch100	v2528	Y08WOMTSR
9	11.669288426936106	0.5403585158707702		9	25	cnn_epch100	v2528	Y08WOMTSR
0	12.859752398958005	0.466037115237139		0	25	cnn_epch100	v2528	Y08WOMTSL
1	13.485245439357133	0.4319961167004865		1	25	cnn_epch100	v2528	Y08WOMTSL
2	12.352292842727936	0.48336483885514886		2	25	cnn_epch100	v2528	Y08WOMTSL
3	13.265758868404376	0.4543482175978274		3	25	cnn_epch100	v2528	Y08WOMTSL
4	13.108272689212336	0.4516510982286591		4	25	cnn_epch100	v2528	Y08WOMTSL
5	12.982763071336644	0.4702202281696364		5	25	cnn_epch100	v2528	Y08WOMTSL
6	12.70140379517796	0.47396600198776284		6	25	cnn_epch100	v2528	Y08WOMTSL
7	12.53357902744744	0.4852568685188759		7	25	cnn_epch100	v2528	Y08WOMTSL
8	13.074115393601184	0.4784969107321384		8	25	cnn_epch100	v2528	Y08WOMTSL
9	13.06558078750908	0.48290490558484583		9	25	cnn_epch100	v2528	Y08WOMTSL
0	12.717614234909474	0.4411833338921182		0	25	cnn_epch100	v2529	Y08WOMTSR
1	12.676808546552794	0.442453091622551		1	25	cnn_epch100	v2529	Y08WOMTSR
2	12.62217558753298	0.4672404119477431		2	25	cnn_epch100	v2529	Y08WOMTSR
3	12.800757777349675	0.4398147394181991		3	25	cnn_epch100	v2529	Y08WOMTSR
4	12.651978710036678	0.4476365012927663		4	25	cnn_epch100	v2529	Y08WOMTSR
5	12.328924317935996	0.4409412611851993		5	25	cnn_epch100	v2529	Y08WOMTSR
6	12.290113825381347	0.4743196823800412		6	25	cnn_epch100	v2529	Y08WOMTSR
7	12.279875872754346	0.4957837418602118		7	25	cnn_epch100	v2529	Y08WOMTSR
8	12.519716735626972	0.46391230933762484		8	25	cnn_epch100	v2529	Y08WOMTSR
9	12.41214610603027	0.45479660716002734		9	25	cnn_epch100	v2529	Y08WOMTSR
0	12.19019105526352	0.5927003910567133		0	25	cnn_epch100	v2529	Y04WOMTSL
1	11.85732759829145	0.5948058162163337		1	25	cnn_epch100	v2529	Y04WOMTSL
2	12.288585894862386	0.5749518773706048		2	25	cnn_epch100	v2529	Y04WOMTSL
3	11.699931095203569	0.583640341380105		3	25	cnn_epch100	v2529	Y04WOMTSL
4	11.913973432075023	0.5914668423241565		4	25	cnn_epch100	v2529	Y04WOMTSL
5	11.454319901903958	0.5735287581293308		5	25	cnn_epch100	v2529	Y04WOMTSL
6	11.743304180856256	0.5800912859557492		6	25	cnn_epch100	v2529	Y04WOMTSL
7	11.87254581042107	0.6086439043737097		7	25	cnn_epch100	v2529	Y04WOMTSL
8	11.481391268270755	0.604751491563849		8	25	cnn_epch100	v2529	Y04WOMTSL
9	11.718981785063692	0.5705735461023933		9	25	cnn_epch100	v2529	Y04WOMTSL
0	12.155178436308248	0.530497210920253		0	25	cnn_epch100	v2529	Y04WOMTSR
1	12.457585751599916	0.49599349072434773		1	25	cnn_epch100	v2529	Y04WOMTSR
2	12.08492579264977	0.5073214667327665		2	25	cnn_epch100	v2529	Y04WOMTSR
3	12.059426300671085	0.5214356142853099		3	25	cnn_epch100	v2529	Y04WOMTSR
4	12.479467051321445	0.47631404536239397		4	25	cnn_epch100	v2529	Y04WOMTSR
5	12.26326252939884	0.5032389737961374		5	25	cnn_epch100	v2529	Y04WOMTSR
6	12.226620738612034	0.5003374444262108		6	25	cnn_epch100	v2529	Y04WOMTSR
7	11.918170976650806	0.5238893706246817		7	25	cnn_epch100	v2529	Y04WOMTSR
8	12.500799274960038	0.4729439738260081		8	25	cnn_epch100	v2529	Y04WOMTSR
9	12.045552489626772	0.5273016938841972		9	25	cnn_epch100	v2529	Y04WOMTSR
0	13.41728019599712	0.4565595508181942		0	25	cnn_epch100	v2529	Y08WOMTSL
1	13.253112558787407	0.4654384369540052		1	25	cnn_epch100	v2529	Y08WOMTSL
2	12.19619928673814	0.5019700602183244		2	25	cnn_epch100	v2529	Y08WOMTSL
3	13.082603114234466	0.47399272760089883		3	25	cnn_epch100	v2529	Y08WOMTSL
4	12.96591254205469	0.4828268109221493		4	25	cnn_epch100	v2529	Y08WOMTSL
5	12.782641490256191	0.48276855406247027		5	25	cnn_epch100	v2529	Y08WOMTSL
6	12.726416751015678	0.48061100328025286		6	25	cnn_epch100	v2529	Y08WOMTSL
7	12.610302545318188	0.5003899931073913		7	25	cnn_epch100	v2529	Y08WOMTSL
8	12.737509220970413	0.501351215381578		8	25	cnn_epch100	v2529	Y08WOMTSL
9	13.174582084128875	0.47534029023829827		9	25	cnn_epch100	v2529	Y08WOMTSL
0	13.102058479547305	0.4467393894204459		0	25	cnn_epch100	v2530	Y08WOMTSL
1	13.644418128624965	0.4335217940568549		1	25	cnn_epch100	v2530	Y08WOMTSL
2	12.352046432600767	0.47613785414592724		2	25	cnn_epch100	v2530	Y08WOMTSL
3	13.317940381378888	0.4442932887525925		3	25	cnn_epch100	v2530	Y08WOMTSL
4	13.11790596377128	0.456482627633785		4	25	cnn_epch100	v2530	Y08WOMTSL
5	13.037028980360931	0.44890946199031656		5	25	cnn_epch100	v2530	Y08WOMTSL
6	13.880689104808567	0.45088498400869975		6	25	cnn_epch100	v2530	Y08WOMTSL
7	12.76763333571788	0.46091482167299547		7	25	cnn_epch100	v2530	Y08WOMTSL
8	13.074259743164466	0.4682414102429684		8	25	cnn_epch100	v2530	Y08WOMTSL
9	13.201077014514782	0.4759469287097605		9	25	cnn_epch100	v2530	Y08WOMTSL
0	11.829046157504491	0.5346607643821688		0	25	cnn_epch100	v2530	Y08WOMTSR
1	11.918430791904564	0.5321594326762035		1	25	cnn_epch100	v2530	Y08WOMTSR
2	11.735030982148142	0.569342916173758		2	25	cnn_epch100	v2530	Y08WOMTSR
3	12.107596124168284	0.5260655831190442		3	25	cnn_epch100	v2530	Y08WOMTSR
4	11.893808412584846	0.5363836870273825		4	25	cnn_epch100	v2530	Y08WOMTSR
5	11.64349968984325	0.5295362480087107		5	25	cnn_epch100	v2530	Y08WOMTSR
6	11.77380523928676	0.553998864389527		6	25	cnn_epch100	v2530	Y08WOMTSR
7	11.695557705921512	0.5629732251659365		7	25	cnn_epch100	v2530	Y08WOMTSR
8	11.929485400036596	0.5344883632290478		8	25	cnn_epch100	v2530	Y08WOMTSR
9	11.63901821565309	0.5500561006901313		9	25	cnn_epch100	v2530	Y08WOMTSR
0	12.319558822230745	0.5676516370362817		0	25	cnn_epch100	v2530	Y04WOMTSL
1	12.210034042913284	0.5609703651913108		1	25	cnn_epch100	v2530	Y04WOMTSL
2	11.910805823836093	0.5758155634925878		2	25	cnn_epch100	v2530	Y04WOMTSL
3	11.827992136942688	0.5695087769905763		3	25	cnn_epch100	v2530	Y04WOMTSL
4	11.87508493203721	0.5761591514876179		4	25	cnn_epch100	v2530	Y04WOMTSL
5	11.592580815557875	0.5596201788425352		5	25	cnn_epch100	v2530	Y04WOMTSL
6	11.865233807820964	0.5604368330439338		6	25	cnn_epch100	v2530	Y04WOMTSL
7	12.11778518110964	0.5864081399868056		7	25	cnn_epch100	v2530	Y04WOMTSL
8	11.777817035298046	0.5856471755220528		8	25	cnn_epch100	v2530	Y04WOMTSL
9	11.692496333556749	0.5679328217893209		9	25	cnn_epch100	v2530	Y04WOMTSL
0	12.152882494703531	0.4945607145596398		0	25	cnn_epch100	v2530	Y04WOMTSR
1	12.647480417291098	0.46103106914186687		1	25	cnn_epch100	v2530	Y04WOMTSR
2	12.182396677756978	0.4801568209576526		2	25	cnn_epch100	v2530	Y04WOMTSR
3	12.381268956266975	0.49539799496014014		3	25	cnn_epch100	v2530	Y04WOMTSR
4	12.700680585495473	0.44683785054324304		4	25	cnn_epch100	v2530	Y04WOMTSR
5	12.635458974030357	0.47723991163737095		5	25	cnn_epch100	v2530	Y04WOMTSR
6	12.347056726916056	0.482599976268946		6	25	cnn_epch100	v2530	Y04WOMTSR
7	12.333286197747466	0.48231237520690856		7	25	cnn_epch100	v2530	Y04WOMTSR
8	12.690377777174191	0.47063395023498916		8	25	cnn_epch100	v2530	Y04WOMTSR
9	12.30524081863516	0.49916267597773656		9	25	cnn_epch100	v2530	Y04WOMTSR
0	12.736426968734044	0.4303907300410961		0	25	cnn_epch100	v2531	Y08WOMTSR
1	12.670845871728504	0.46743268619937056		1	25	cnn_epch100	v2531	Y08WOMTSR
2	12.466263271659402	0.4843128086277732		2	25	cnn_epch100	v2531	Y08WOMTSR
3	12.86508256894592	0.42504500471096907		3	25	cnn_epch100	v2531	Y08WOMTSR
4	13.134133349759493	0.4404110153745659		4	25	cnn_epch100	v2531	Y08WOMTSR
5	12.404206835318162	0.4318903147717568		5	25	cnn_epch100	v2531	Y08WOMTSR
6	12.243209495454108	0.4716194535130849		6	25	cnn_epch100	v2531	Y08WOMTSR
7	12.670053699341514	0.44658821055658465		7	25	cnn_epch100	v2531	Y08WOMTSR
8	12.69557483186547	0.43638002804181564		8	25	cnn_epch100	v2531	Y08WOMTSR
9	12.616199681361092	0.4249939342328384		9	25	cnn_epch100	v2531	Y08WOMTSR
0	13.160710007818166	0.43846170348482955		0	25	cnn_epch100	v2531	Y08WOMTSL
1	13.482940138007631	0.4347823931064079		1	25	cnn_epch100	v2531	Y08WOMTSL
2	12.55743257722268	0.46412037939816364		2	25	cnn_epch100	v2531	Y08WOMTSL
3	13.14062075567494	0.4613357576562425		3	25	cnn_epch100	v2531	Y08WOMTSL
4	12.95251457726706	0.47169325221375547		4	25	cnn_epch100	v2531	Y08WOMTSL
5	13.07580270640895	0.44138253710205333		5	25	cnn_epch100	v2531	Y08WOMTSL
6	12.885294538478243	0.4446524648936805		6	25	cnn_epch100	v2531	Y08WOMTSL
7	12.74825899119561	0.4675831769201209		7	25	cnn_epch100	v2531	Y08WOMTSL
8	12.99113454723666	0.47641529676127914		8	25	cnn_epch100	v2531	Y08WOMTSL
9	13.309062597461867	0.4647218012857303		9	25	cnn_epch100	v2531	Y08WOMTSL
0	11.95118007619614	0.5180419550410332		0	25	cnn_epch100	v2531	Y04WOMTSR
1	12.62291713209632	0.47836240187580525		1	25	cnn_epch100	v2531	Y04WOMTSR
2	12.066649444029526	0.4957718189802918		2	25	cnn_epch100	v2531	Y04WOMTSR
3	12.181877369648832	0.5091328827409051		3	25	cnn_epch100	v2531	Y04WOMTSR
4	12.470509756289664	0.4738308921030716		4	25	cnn_epch100	v2531	Y04WOMTSR
5	12.320619837418082	0.49401667167389723		5	25	cnn_epch100	v2531	Y04WOMTSR
6	12.092940896358618	0.4955603913180246		6	25	cnn_epch100	v2531	Y04WOMTSR
7	12.064855297874423	0.5096852021812035		7	25	cnn_epch100	v2531	Y04WOMTSR
8	12.19397848848248	0.4922060907629582		8	25	cnn_epch100	v2531	Y04WOMTSR
9	12.133517150061158	0.5173664407741834		9	25	cnn_epch100	v2531	Y04WOMTSR
0	11.973654375374364	0.6037483519803006		0	25	cnn_epch100	v2531	Y04WOMTSL
1	11.970466842238649	0.5895647579952599		1	25	cnn_epch100	v2531	Y04WOMTSL
2	11.680633331161753	0.6002583105143652		2	25	cnn_epch100	v2531	Y04WOMTSL
3	11.508253470491342	0.594246164080238		3	25	cnn_epch100	v2531	Y04WOMTSL
4	11.577787057506642	0.6034241443328638		4	25	cnn_epch100	v2531	Y04WOMTSL
5	11.5311788476079	0.5938333749227961		5	25	cnn_epch100	v2531	Y04WOMTSL
6	11.598671857015622	0.5855343911409965		6	25	cnn_epch100	v2531	Y04WOMTSL
7	11.893270752415107	0.6129924587733375		7	25	cnn_epch100	v2531	Y04WOMTSL
8	11.423909448582632	0.6087586588754377		8	25	cnn_epch100	v2531	Y04WOMTSL
9	11.43256905483582	0.5937141164218331		9	25	cnn_epch100	v2531	Y04WOMTSL
0	11.836864094199004	0.6139754849199973		0	25	cnn_epch100	v2532	Y04WOMTSL
1	11.802429529258974	0.6028516862843921		1	25	cnn_epch100	v2532	Y04WOMTSL
2	11.724416931533735	0.5989281083558843		2	25	cnn_epch100	v2532	Y04WOMTSL
3	11.491787710527207	0.5936935123328522		3	25	cnn_epch100	v2532	Y04WOMTSL
4	11.60559442568497	0.6047648671461967		4	25	cnn_epch100	v2532	Y04WOMTSL
5	11.34444871336302	0.5841732841062264		5	25	cnn_epch100	v2532	Y04WOMTSL
6	11.506143235649017	0.5967513601684142		6	25	cnn_epch100	v2532	Y04WOMTSL
7	11.621974955741663	0.6287025448882942		7	25	cnn_epch100	v2532	Y04WOMTSL
8	11.189107490669166	0.6208549324265027		8	25	cnn_epch100	v2532	Y04WOMTSL
9	11.70381631367566	0.587474180928708		9	25	cnn_epch100	v2532	Y04WOMTSL
0	12.713876489983829	0.4956651592191149		0	25	cnn_epch100	v2532	Y08WOMTSL
1	13.119360321495217	0.5001571661424344		1	25	cnn_epch100	v2532	Y08WOMTSL
2	12.174657939919715	0.5054594637386551		2	25	cnn_epch100	v2532	Y08WOMTSL
3	12.77856051358925	0.506191926188083		3	25	cnn_epch100	v2532	Y08WOMTSL
4	12.669772448547164	0.5067262114558828		4	25	cnn_epch100	v2532	Y08WOMTSL
5	12.73685897717188	0.5056404506229878		5	25	cnn_epch100	v2532	Y08WOMTSL
6	12.278258113966825	0.5144457530222191		6	25	cnn_epch100	v2532	Y08WOMTSL
7	12.24080357535751	0.5292579989862063		7	25	cnn_epch100	v2532	Y08WOMTSL
8	12.66193657106505	0.5181085661152242		8	25	cnn_epch100	v2532	Y08WOMTSL
9	12.826176607592709	0.527110621251787		9	25	cnn_epch100	v2532	Y08WOMTSL
0	12.98370576006894	0.3870140330159535		0	25	cnn_epch100	v2532	Y08WOMTSR
1	12.936040155715638	0.40903548176525095		1	25	cnn_epch100	v2532	Y08WOMTSR
2	12.797379671393305	0.44284949375639293		2	25	cnn_epch100	v2532	Y08WOMTSR
3	13.053969122242457	0.40498717390890887		3	25	cnn_epch100	v2532	Y08WOMTSR
4	12.91952906720402	0.40190748079767036		4	25	cnn_epch100	v2532	Y08WOMTSR
5	12.647510273325556	0.3979152127181457		5	25	cnn_epch100	v2532	Y08WOMTSR
6	12.463985677457304	0.4384825753658574		6	25	cnn_epch100	v2532	Y08WOMTSR
7	12.958799372654926	0.4016793373749161		7	25	cnn_epch100	v2532	Y08WOMTSR
8	12.951986725600683	0.3963413913397009		8	25	cnn_epch100	v2532	Y08WOMTSR
9	12.747339038967317	0.40982336532150787		9	25	cnn_epch100	v2532	Y08WOMTSR
0	11.085051539479876	0.6163774306541251		0	25	cnn_epch100	v2532	Y04WOMTSR
1	11.486917832254974	0.5957835486163711		1	25	cnn_epch100	v2532	Y04WOMTSR
2	10.946091218875626	0.6127078496064879		2	25	cnn_epch100	v2532	Y04WOMTSR
3	11.424311224467182	0.5938165374962344		3	25	cnn_epch100	v2532	Y04WOMTSR
4	11.644565850232231	0.5788951352931437		4	25	cnn_epch100	v2532	Y04WOMTSR
5	11.15489698154011	0.6174322887092446		5	25	cnn_epch100	v2532	Y04WOMTSR
6	11.14960903255005	0.6024768810982556		6	25	cnn_epch100	v2532	Y04WOMTSR
7	11.059477145844532	0.6134389159316973		7	25	cnn_epch100	v2532	Y04WOMTSR
8	11.289266073116815	0.5929914434394322		8	25	cnn_epch100	v2532	Y04WOMTSR
9	11.262760335368045	0.6074521468003291		9	25	cnn_epch100	v2532	Y04WOMTSR
0	12.694318013826104	0.42752156403458974		0	25	cnn_epch100	v2533	Y08WOMTSR
1	12.45750176340837	0.4625082474691669		1	25	cnn_epch100	v2533	Y08WOMTSR
2	12.689693585284193	0.4688638938030425		2	25	cnn_epch100	v2533	Y08WOMTSR
3	12.816040459988002	0.43251475970038333		3	25	cnn_epch100	v2533	Y08WOMTSR
4	12.596846396341828	0.448201898515932		4	25	cnn_epch100	v2533	Y08WOMTSR
5	12.324023285768568	0.4417069682506836		5	25	cnn_epch100	v2533	Y08WOMTSR
6	12.486620373035976	0.44460448017907306		6	25	cnn_epch100	v2533	Y08WOMTSR
7	12.449024863952635	0.47595147021019507		7	25	cnn_epch100	v2533	Y08WOMTSR
8	12.537506488039805	0.45377005326609066		8	25	cnn_epch100	v2533	Y08WOMTSR
9	12.512376887039734	0.4354471973377303		9	25	cnn_epch100	v2533	Y08WOMTSR
0	12.554754191664026	0.5048688548123575		0	25	cnn_epch100	v2533	Y08WOMTSL
1	12.897841011353137	0.504080882437376		1	25	cnn_epch100	v2533	Y08WOMTSL
2	12.074613471302348	0.5163348512492919		2	25	cnn_epch100	v2533	Y08WOMTSL
3	12.84546462263363	0.5003546962751096		3	25	cnn_epch100	v2533	Y08WOMTSL
4	12.568579338367876	0.5184537623352367		4	25	cnn_epch100	v2533	Y08WOMTSL
5	12.519837501237909	0.5112738092756064		5	25	cnn_epch100	v2533	Y08WOMTSL
6	12.197951608190875	0.5233202758168156		6	25	cnn_epch100	v2533	Y08WOMTSL
7	12.0826117216681	0.535993355202331		7	25	cnn_epch100	v2533	Y08WOMTSL
8	12.552023268052888	0.5231055710113617		8	25	cnn_epch100	v2533	Y08WOMTSL
9	12.780233014333616	0.5254284028300532		9	25	cnn_epch100	v2533	Y08WOMTSL
0	11.946112806089966	0.6023465533848572		0	25	cnn_epch100	v2533	Y04WOMTSL
1	11.89955153813126	0.597066788077101		1	25	cnn_epch100	v2533	Y04WOMTSL
2	11.805105974511816	0.5858406148167679		2	25	cnn_epch100	v2533	Y04WOMTSL
3	11.625001104013394	0.5835304284153284		3	25	cnn_epch100	v2533	Y04WOMTSL
4	11.550750180101812	0.6067020492673378		4	25	cnn_epch100	v2533	Y04WOMTSL
5	11.413381393326706	0.5869261855049137		5	25	cnn_epch100	v2533	Y04WOMTSL
6	11.772666527634492	0.5739692510769828		6	25	cnn_epch100	v2533	Y04WOMTSL
7	11.848732923367924	0.6222934406831201		7	25	cnn_epch100	v2533	Y04WOMTSL
8	11.44663726622977	0.6154964715405037		8	25	cnn_epch100	v2533	Y04WOMTSL
9	11.596281308413667	0.5875899924167881		9	25	cnn_epch100	v2533	Y04WOMTSL
0	11.95736288822234	0.5186567389902492		0	25	cnn_epch100	v2533	Y04WOMTSR
1	12.55845020700198	0.47686199151040903		1	25	cnn_epch100	v2533	Y04WOMTSR
2	12.014462802976334	0.5023476418108818		2	25	cnn_epch100	v2533	Y04WOMTSR
3	12.261906465303346	0.5027808018213719		3	25	cnn_epch100	v2533	Y04WOMTSR
4	12.47904496278982	0.4747853088646622		4	25	cnn_epch100	v2533	Y04WOMTSR
5	12.308493838657224	0.49667665127379323		5	25	cnn_epch100	v2533	Y04WOMTSR
6	12.15755393467784	0.48633877754906807		6	25	cnn_epch100	v2533	Y04WOMTSR
7	12.41965761497855	0.4782737908639437		7	25	cnn_epch100	v2533	Y04WOMTSR
8	12.197320779667985	0.4933112118849883		8	25	cnn_epch100	v2533	Y04WOMTSR
9	12.282708905597389	0.5153145667047184		9	25	cnn_epch100	v2533	Y04WOMTSR
0	13.863237070946331	0.4617798679454366		0	25	cnn_epch100	v2534	Y08WOMTSL
1	13.091888134661136	0.48144747527324655		1	25	cnn_epch100	v2534	Y08WOMTSL
2	12.223282445340532	0.4974210410586606		2	25	cnn_epch100	v2534	Y08WOMTSL
3	13.016708067488384	0.47519230771561416		3	25	cnn_epch100	v2534	Y08WOMTSL
4	12.955477348308747	0.47908545137800224		4	25	cnn_epch100	v2534	Y08WOMTSL
5	12.726756688792404	0.48709551079117247		5	25	cnn_epch100	v2534	Y08WOMTSL
6	12.565333314752309	0.4876327940528004		6	25	cnn_epch100	v2534	Y08WOMTSL
7	12.32412066364785	0.5071918233088613		7	25	cnn_epch100	v2534	Y08WOMTSL
8	12.852208859026405	0.49067911333985653		8	25	cnn_epch100	v2534	Y08WOMTSL
9	13.029183780766212	0.4914200797090723		9	25	cnn_epch100	v2534	Y08WOMTSL
0	12.87382670266747	0.39939601246164586		0	25	cnn_epch100	v2534	Y08WOMTSR
1	12.697204305260842	0.4334233043739323		1	25	cnn_epch100	v2534	Y08WOMTSR
2	12.87902202537581	0.4306977480231834		2	25	cnn_epch100	v2534	Y08WOMTSR
3	13.304731847309966	0.4026926351104309		3	25	cnn_epch100	v2534	Y08WOMTSR
4	12.804709614227455	0.4197667172932006		4	25	cnn_epch100	v2534	Y08WOMTSR
5	12.639997307176763	0.3958641090746861		5	25	cnn_epch100	v2534	Y08WOMTSR
6	12.53806522843824	0.4261443023019707		6	25	cnn_epch100	v2534	Y08WOMTSR
7	13.011396438025612	0.4130087421241321		7	25	cnn_epch100	v2534	Y08WOMTSR
8	12.910929411953155	0.40058460037399407		8	25	cnn_epch100	v2534	Y08WOMTSR
9	12.624652472018834	0.4152267033023276		9	25	cnn_epch100	v2534	Y08WOMTSR
0	12.372173326513977	0.5837206418699705		0	25	cnn_epch100	v2534	Y04WOMTSL
1	12.227979023707263	0.5733179212113779		1	25	cnn_epch100	v2534	Y04WOMTSL
2	11.931341134274128	0.5829075641924395		2	25	cnn_epch100	v2534	Y04WOMTSL
3	11.88331556512214	0.5727991769589849		3	25	cnn_epch100	v2534	Y04WOMTSL
4	11.812420443292634	0.5820226011440659		4	25	cnn_epch100	v2534	Y04WOMTSL
5	11.425615757699058	0.5768798115073288		5	25	cnn_epch100	v2534	Y04WOMTSL
6	11.83530486397356	0.5710926364379126		6	25	cnn_epch100	v2534	Y04WOMTSL
7	11.971501271907483	0.5991811698225794		7	25	cnn_epch100	v2534	Y04WOMTSL
8	11.377177057173489	0.6096557293333469		8	25	cnn_epch100	v2534	Y04WOMTSL
9	11.694072420003694	0.5675787932693293		9	25	cnn_epch100	v2534	Y04WOMTSL
0	11.93958868922337	0.5200335040344187		0	25	cnn_epch100	v2534	Y04WOMTSR
1	12.557787870616322	0.4786814032307142		1	25	cnn_epch100	v2534	Y04WOMTSR
2	12.029174612730303	0.4993840833014031		2	25	cnn_epch100	v2534	Y04WOMTSR
3	12.209736748642053	0.504898185255473		3	25	cnn_epch100	v2534	Y04WOMTSR
4	12.392593624989397	0.48500408647763926		4	25	cnn_epch100	v2534	Y04WOMTSR
5	12.503662871074456	0.4790433184652072		5	25	cnn_epch100	v2534	Y04WOMTSR
6	12.268142279925591	0.4864075658076987		6	25	cnn_epch100	v2534	Y04WOMTSR
7	12.444401475116331	0.46696283509934294		7	25	cnn_epch100	v2534	Y04WOMTSR
8	12.32793950534196	0.48233051361301393		8	25	cnn_epch100	v2534	Y04WOMTSR
9	12.398732463970928	0.5141805358950718		9	25	cnn_epch100	v2534	Y04WOMTSR
0	12.174222290655088	0.5159345886348186		0	25	cnn_epch100	v2535	Y04WOMTSR
1	12.521015024842017	0.48945059020161646		1	25	cnn_epch100	v2535	Y04WOMTSR
2	11.89207757574494	0.5112362106510733		2	25	cnn_epch100	v2535	Y04WOMTSR
3	12.03127807180803	0.5267879931368756		3	25	cnn_epch100	v2535	Y04WOMTSR
4	12.708106434496417	0.4778912857775178		4	25	cnn_epch100	v2535	Y04WOMTSR
5	12.34020743591535	0.49836582065899715		5	25	cnn_epch100	v2535	Y04WOMTSR
6	12.099801780988184	0.5089475394060125		6	25	cnn_epch100	v2535	Y04WOMTSR
7	12.137708372857482	0.49832183900311244		7	25	cnn_epch100	v2535	Y04WOMTSR
8	12.193953213809662	0.5028907903101856		8	25	cnn_epch100	v2535	Y04WOMTSR
9	12.219337346249004	0.5081085640880868		9	25	cnn_epch100	v2535	Y04WOMTSR
0	11.79514308938564	0.5363060986331777		0	25	cnn_epch100	v2535	Y08WOMTSR
1	11.877165005010848	0.5302452878642577		1	25	cnn_epch100	v2535	Y08WOMTSR
2	11.86289282491432	0.5628702542847517		2	25	cnn_epch100	v2535	Y08WOMTSR
3	12.074584353637617	0.5226876550874741		3	25	cnn_epch100	v2535	Y08WOMTSR
4	11.929432254368786	0.5360292447003243		4	25	cnn_epch100	v2535	Y08WOMTSR
5	11.659915813145684	0.5288087535028324		5	25	cnn_epch100	v2535	Y08WOMTSR
6	11.378605533431363	0.573667439483778		6	25	cnn_epch100	v2535	Y08WOMTSR
7	11.761208481608955	0.5626109296999915		7	25	cnn_epch100	v2535	Y08WOMTSR
8	11.906986742624154	0.5351309200378486		8	25	cnn_epch100	v2535	Y08WOMTSR
9	11.634540967252278	0.546673627036539		9	25	cnn_epch100	v2535	Y08WOMTSR
0	12.834988387231991	0.4733011816004007		0	25	cnn_epch100	v2535	Y08WOMTSL
1	13.297818813926902	0.4655479422049973		1	25	cnn_epch100	v2535	Y08WOMTSL
2	12.380871031406045	0.4904422821985204		2	25	cnn_epch100	v2535	Y08WOMTSL
3	12.87423565906658	0.4928505014542775		3	25	cnn_epch100	v2535	Y08WOMTSL
4	12.85063378883643	0.4953357981639432		4	25	cnn_epch100	v2535	Y08WOMTSL
5	12.898349326666311	0.4814170210264357		5	25	cnn_epch100	v2535	Y08WOMTSL
6	12.4837301639413	0.49092015994400706		6	25	cnn_epch100	v2535	Y08WOMTSL
7	12.514083639846865	0.49686344173259		7	25	cnn_epch100	v2535	Y08WOMTSL
8	12.896180703129994	0.4865842442194566		8	25	cnn_epch100	v2535	Y08WOMTSL
9	12.850927417554844	0.5095218461105508		9	25	cnn_epch100	v2535	Y08WOMTSL
0	12.315168470662924	0.5729240652121994		0	25	cnn_epch100	v2535	Y04WOMTSL
1	12.215655339885034	0.5603396694207796		1	25	cnn_epch100	v2535	Y04WOMTSL
2	12.404059885973538	0.5468824618387265		2	25	cnn_epch100	v2535	Y04WOMTSL
3	12.075288286297644	0.5371946477436358		3	25	cnn_epch100	v2535	Y04WOMTSL
4	12.030821688438111	0.5603055182555117		4	25	cnn_epch100	v2535	Y04WOMTSL
5	12.159806477384215	0.5484666706598627		5	25	cnn_epch100	v2535	Y04WOMTSL
6	12.047881419997228	0.5387523523211196		6	25	cnn_epch100	v2535	Y04WOMTSL
7	12.360382772817264	0.581363640596541		7	25	cnn_epch100	v2535	Y04WOMTSL
8	11.901764549769522	0.5668306356387901		8	25	cnn_epch100	v2535	Y04WOMTSL
9	11.970984735736527	0.5380427183621598		9	25	cnn_epch100	v2535	Y04WOMTSL
0	12.086096738201835	0.5919184281329195		0	25	cnn_epch100	v2536	Y04WOMTSL
1	12.014724582598705	0.5933757056095036		1	25	cnn_epch100	v2536	Y04WOMTSL
2	12.077318428952244	0.5684760720731311		2	25	cnn_epch100	v2536	Y04WOMTSL
3	11.989102183255202	0.5738269955593072		3	25	cnn_epch100	v2536	Y04WOMTSL
4	11.836713934157016	0.5823330459088552		4	25	cnn_epch100	v2536	Y04WOMTSL
5	11.333670588173824	0.5835688587158091		5	25	cnn_epch100	v2536	Y04WOMTSL
6	11.783226279454404	0.5696142136704118		6	25	cnn_epch100	v2536	Y04WOMTSL
7	12.179546668150715	0.5929218925239694		7	25	cnn_epch100	v2536	Y04WOMTSL
8	11.311189027547751	0.6118169086118408		8	25	cnn_epch100	v2536	Y04WOMTSL
9	11.713928247050395	0.5662216018118971		9	25	cnn_epch100	v2536	Y04WOMTSL
0	12.568471353434324	0.44717864040233046		0	25	cnn_epch100	v2536	Y08WOMTSR
1	12.532975105296895	0.4509943453313811		1	25	cnn_epch100	v2536	Y08WOMTSR
2	12.631476449271403	0.4653166283377121		2	25	cnn_epch100	v2536	Y08WOMTSR
3	12.69370618224496	0.44896665046055534		3	25	cnn_epch100	v2536	Y08WOMTSR
4	12.58403515971254	0.4506919749861197		4	25	cnn_epch100	v2536	Y08WOMTSR
5	12.399512876883817	0.43571333241683496		5	25	cnn_epch100	v2536	Y08WOMTSR
6	12.44954702198267	0.44095710316038705		6	25	cnn_epch100	v2536	Y08WOMTSR
7	12.687157305666702	0.44542071328656674		7	25	cnn_epch100	v2536	Y08WOMTSR
8	12.586563849284127	0.4473138586863088		8	25	cnn_epch100	v2536	Y08WOMTSR
9	12.491581919681572	0.44036683466014487		9	25	cnn_epch100	v2536	Y08WOMTSR
0	12.88468787191074	0.4672737082677257		0	25	cnn_epch100	v2536	Y08WOMTSL
1	13.196282280094689	0.46617592191253965		1	25	cnn_epch100	v2536	Y08WOMTSL
2	12.441845845257465	0.4681784959362474		2	25	cnn_epch100	v2536	Y08WOMTSL
3	13.038295557422142	0.4735910382879181		3	25	cnn_epch100	v2536	Y08WOMTSL
4	13.101009584252049	0.4800564662225515		4	25	cnn_epch100	v2536	Y08WOMTSL
5	12.90519931969006	0.46163874377813563		5	25	cnn_epch100	v2536	Y08WOMTSL
6	12.643769110805977	0.47549072354669164		6	25	cnn_epch100	v2536	Y08WOMTSL
7	12.489339286735351	0.4880007169172776		7	25	cnn_epch100	v2536	Y08WOMTSL
8	12.961433749462808	0.4771434612281726		8	25	cnn_epch100	v2536	Y08WOMTSL
9	13.04342056659519	0.48438921839250615		9	25	cnn_epch100	v2536	Y08WOMTSL
0	11.941146763672446	0.5195752575917226		0	25	cnn_epch100	v2536	Y04WOMTSR
1	12.556225022312343	0.47563129268049614		1	25	cnn_epch100	v2536	Y04WOMTSR
2	11.992062092257829	0.4998593647137767		2	25	cnn_epch100	v2536	Y04WOMTSR
3	12.167983283871376	0.508845687413013		3	25	cnn_epch100	v2536	Y04WOMTSR
4	12.52568992991527	0.47996374452310675		4	25	cnn_epch100	v2536	Y04WOMTSR
5	12.370575423357778	0.500446353745002		5	25	cnn_epch100	v2536	Y04WOMTSR
6	12.13549490198619	0.4915493943050246		6	25	cnn_epch100	v2536	Y04WOMTSR
7	12.230596782122015	0.4864100038492001		7	25	cnn_epch100	v2536	Y04WOMTSR
8	12.13544507424429	0.4991774239367272		8	25	cnn_epch100	v2536	Y04WOMTSR
9	12.335923782094133	0.49957304875895026		9	25	cnn_epch100	v2536	Y04WOMTSR
0	11.932407850508252	0.5323909240849575		0	25	cnn_epch100	v2537	Y08WOMTSR
1	11.992160136499962	0.5181968818881325		1	25	cnn_epch100	v2537	Y08WOMTSR
2	11.828409899388296	0.5629595344423849		2	25	cnn_epch100	v2537	Y08WOMTSR
3	12.271604821157016	0.5312096717557903		3	25	cnn_epch100	v2537	Y08WOMTSR
4	11.773126824634003	0.5531595251686843		4	25	cnn_epch100	v2537	Y08WOMTSR
5	11.709244750610072	0.527279253174983		5	25	cnn_epch100	v2537	Y08WOMTSR
6	11.597360465633203	0.5493583993127817		6	25	cnn_epch100	v2537	Y08WOMTSR
7	11.755164550518735	0.5590434745982723		7	25	cnn_epch100	v2537	Y08WOMTSR
8	11.874049999185798	0.5378365200897739		8	25	cnn_epch100	v2537	Y08WOMTSR
9	11.74483497664985	0.5440138954452064		9	25	cnn_epch100	v2537	Y08WOMTSR
0	11.908902078903523	0.5252963700854337		0	25	cnn_epch100	v2537	Y04WOMTSR
1	12.327629146437593	0.5053490874135804		1	25	cnn_epch100	v2537	Y04WOMTSR
2	11.906704578980824	0.5130716868250621		2	25	cnn_epch100	v2537	Y04WOMTSR
3	12.10040687488225	0.5231612742889034		3	25	cnn_epch100	v2537	Y04WOMTSR
4	12.29734511584294	0.49690381605960066		4	25	cnn_epch100	v2537	Y04WOMTSR
5	12.47186674807807	0.5003067909951165		5	25	cnn_epch100	v2537	Y04WOMTSR
6	11.946804103824876	0.5141048666882516		6	25	cnn_epch100	v2537	Y04WOMTSR
7	12.010196260065662	0.5129388207695227		7	25	cnn_epch100	v2537	Y04WOMTSR
8	12.216850937162285	0.4955952729059272		8	25	cnn_epch100	v2537	Y04WOMTSR
9	12.167516971573283	0.5154690064828422		9	25	cnn_epch100	v2537	Y04WOMTSR
0	12.67633281502204	0.5000421267954878		0	25	cnn_epch100	v2537	Y08WOMTSL
1	12.847495484544968	0.5180392069039212		1	25	cnn_epch100	v2537	Y08WOMTSL
2	12.151512519756508	0.5071473353638856		2	25	cnn_epch100	v2537	Y08WOMTSL
3	12.809273449706286	0.5108837836666539		3	25	cnn_epch100	v2537	Y08WOMTSL
4	12.597384190603885	0.5169956654896137		4	25	cnn_epch100	v2537	Y08WOMTSL
5	12.590532134402928	0.5051617190907634		5	25	cnn_epch100	v2537	Y08WOMTSL
6	12.27402314210154	0.516975890586973		6	25	cnn_epch100	v2537	Y08WOMTSL
7	12.241396610208708	0.5260663562834565		7	25	cnn_epch100	v2537	Y08WOMTSL
8	12.58481574551979	0.5208168090059195		8	25	cnn_epch100	v2537	Y08WOMTSL
9	12.765951925868489	0.5189275670725578		9	25	cnn_epch100	v2537	Y08WOMTSL
0	12.324496779932009	0.5896435816375544		0	25	cnn_epch100	v2537	Y04WOMTSL
1	12.290651502425664	0.565345481778989		1	25	cnn_epch100	v2537	Y04WOMTSL
2	11.803308977239883	0.5838403865280302		2	25	cnn_epch100	v2537	Y04WOMTSL
3	11.594214700565338	0.5812075107954348		3	25	cnn_epch100	v2537	Y04WOMTSL
4	11.793627826442352	0.5894485045667279		4	25	cnn_epch100	v2537	Y04WOMTSL
5	11.493567748279297	0.5717625909797871		5	25	cnn_epch100	v2537	Y04WOMTSL
6	11.7329828310198	0.5728658290112373		6	25	cnn_epch100	v2537	Y04WOMTSL
7	12.134041743795414	0.5925420823573259		7	25	cnn_epch100	v2537	Y04WOMTSL
8	11.452446205890856	0.6108240675338835		8	25	cnn_epch100	v2537	Y04WOMTSL
9	11.646975980076396	0.5800657004937554		9	25	cnn_epch100	v2537	Y04WOMTSL
0	12.40397373063996	0.5612102988067514		0	25	cnn_epch100	v2538	Y04WOMTSL
1	12.30580822724318	0.5507529276098805		1	25	cnn_epch100	v2538	Y04WOMTSL
2	11.997173581113303	0.5668438961381033		2	25	cnn_epch100	v2538	Y04WOMTSL
3	11.877069940262986	0.5549444728520231		3	25	cnn_epch100	v2538	Y04WOMTSL
4	12.159595360676455	0.5511486035448727		4	25	cnn_epch100	v2538	Y04WOMTSL
5	11.868259575850498	0.562002588175684		5	25	cnn_epch100	v2538	Y04WOMTSL
6	11.994432087692308	0.5466003091231699		6	25	cnn_epch100	v2538	Y04WOMTSL
7	12.421127045474734	0.5771880759939567		7	25	cnn_epch100	v2538	Y04WOMTSL
8	12.007000480161432	0.553076938725275		8	25	cnn_epch100	v2538	Y04WOMTSL
9	12.132052627813849	0.5455568966262015		9	25	cnn_epch100	v2538	Y04WOMTSL
0	12.889429531112023	0.4749900777344747		0	25	cnn_epch100	v2538	Y08WOMTSL
1	13.185213746510088	0.4719003587388912		1	25	cnn_epch100	v2538	Y08WOMTSL
2	12.240477640639847	0.4929140246030495		2	25	cnn_epch100	v2538	Y08WOMTSL
3	13.006918531899654	0.47584645986070123		3	25	cnn_epch100	v2538	Y08WOMTSL
4	12.79104554669089	0.49317524251978323		4	25	cnn_epch100	v2538	Y08WOMTSL
5	12.799908697845495	0.47877865822316995		5	25	cnn_epch100	v2538	Y08WOMTSL
6	12.444595084852004	0.49877753897508653		6	25	cnn_epch100	v2538	Y08WOMTSL
7	12.913138177594838	0.5002568553535218		7	25	cnn_epch100	v2538	Y08WOMTSL
8	12.742127520861125	0.5007878015584325		8	25	cnn_epch100	v2538	Y08WOMTSL
9	12.934549511433737	0.49929739258858485		9	25	cnn_epch100	v2538	Y08WOMTSL
0	11.906880620739818	0.5352238704129821		0	25	cnn_epch100	v2538	Y08WOMTSR
1	12.03352671805685	0.5168399220488914		1	25	cnn_epch100	v2538	Y08WOMTSR
2	11.82911002252899	0.5584735540730033		2	25	cnn_epch100	v2538	Y08WOMTSR
3	12.075535589967371	0.5216159459102525		3	25	cnn_epch100	v2538	Y08WOMTSR
4	11.832601850418476	0.5451819140750741		4	25	cnn_epch100	v2538	Y08WOMTSR
5	11.606925211410068	0.5342116004173245		5	25	cnn_epch100	v2538	Y08WOMTSR
6	11.494445528094104	0.5640403648816844		6	25	cnn_epch100	v2538	Y08WOMTSR
7	11.63954071986931	0.5682239778190703		7	25	cnn_epch100	v2538	Y08WOMTSR
8	11.8711637669724	0.5368997676317796		8	25	cnn_epch100	v2538	Y08WOMTSR
9	11.783515911429834	0.5304386746943637		9	25	cnn_epch100	v2538	Y08WOMTSR
0	10.91931393054751	0.6257233194172342		0	25	cnn_epch100	v2538	Y04WOMTSR
1	11.29315595633734	0.6094554103209096		1	25	cnn_epch100	v2538	Y04WOMTSR
2	10.93353830938711	0.6149235723693468		2	25	cnn_epch100	v2538	Y04WOMTSR
3	11.703214536449032	0.5617949913428516		3	25	cnn_epch100	v2538	Y04WOMTSR
4	11.467256287151535	0.5934731859514903		4	25	cnn_epch100	v2538	Y04WOMTSR
5	11.020511065420026	0.6321224655462014		5	25	cnn_epch100	v2538	Y04WOMTSR
6	11.0260162946651	0.6155368960163208		6	25	cnn_epch100	v2538	Y04WOMTSR
7	11.252902317528374	0.6208501737413155		7	25	cnn_epch100	v2538	Y04WOMTSR
8	11.409025924139408	0.5896381786978732		8	25	cnn_epch100	v2538	Y04WOMTSR
9	11.160157790482868	0.6158642311507921		9	25	cnn_epch100	v2538	Y04WOMTSR
0	11.982155369853	0.5177921331161427		0	25	cnn_epch100	v2539	Y04WOMTSR
1	12.506632324073736	0.4821736635768457		1	25	cnn_epch100	v2539	Y04WOMTSR
2	12.0251055512645	0.5028103240768277		2	25	cnn_epch100	v2539	Y04WOMTSR
3	12.343169117950882	0.490246873702807		3	25	cnn_epch100	v2539	Y04WOMTSR
4	13.023003792754396	0.4643476189581891		4	25	cnn_epch100	v2539	Y04WOMTSR
5	12.334447902421518	0.49927824005375954		5	25	cnn_epch100	v2539	Y04WOMTSR
6	11.902547770703825	0.5177189560767107		6	25	cnn_epch100	v2539	Y04WOMTSR
7	11.91952313569092	0.5329090738978188		7	25	cnn_epch100	v2539	Y04WOMTSR
8	12.299422447624885	0.4879856753942186		8	25	cnn_epch100	v2539	Y04WOMTSR
9	12.099964859393706	0.5242247802281459		9	25	cnn_epch100	v2539	Y04WOMTSR
0	12.905457798915336	0.46966436165844716		0	25	cnn_epch100	v2539	Y08WOMTSL
1	13.156359867264168	0.4944244453922779		1	25	cnn_epch100	v2539	Y08WOMTSL
2	12.148648885582633	0.5049420009314469		2	25	cnn_epch100	v2539	Y08WOMTSL
3	12.795013072645023	0.5001495720314038		3	25	cnn_epch100	v2539	Y08WOMTSL
4	12.572766511830531	0.5173474734526693		4	25	cnn_epch100	v2539	Y08WOMTSL
5	12.676897958508416	0.49226868123548084		5	25	cnn_epch100	v2539	Y08WOMTSL
6	12.432784870831457	0.5000533513755684		6	25	cnn_epch100	v2539	Y08WOMTSL
7	12.292026816879584	0.5111399339666755		7	25	cnn_epch100	v2539	Y08WOMTSL
8	12.772706072745398	0.5051929139813556		8	25	cnn_epch100	v2539	Y08WOMTSL
9	13.022003858695776	0.49918479135224997		9	25	cnn_epch100	v2539	Y08WOMTSL
0	11.89665545875624	0.5300863838927666		0	25	cnn_epch100	v2539	Y08WOMTSR
1	11.908708113071407	0.5301529814064043		1	25	cnn_epch100	v2539	Y08WOMTSR
2	11.776573104359892	0.5650698791021271		2	25	cnn_epch100	v2539	Y08WOMTSR
3	12.1163687028586	0.5197513006429463		3	25	cnn_epch100	v2539	Y08WOMTSR
4	12.076760653577251	0.5363054328929048		4	25	cnn_epch100	v2539	Y08WOMTSR
5	11.701991791633237	0.5332838209922548		5	25	cnn_epch100	v2539	Y08WOMTSR
6	11.510678117666211	0.5570841535397963		6	25	cnn_epch100	v2539	Y08WOMTSR
7	12.007680195659768	0.5528981470590516		7	25	cnn_epch100	v2539	Y08WOMTSR
8	12.029144632351384	0.5198233106130524		8	25	cnn_epch100	v2539	Y08WOMTSR
9	11.694292247140746	0.5387321653268785		9	25	cnn_epch100	v2539	Y08WOMTSR
0	12.212582917155242	0.606449147411555		0	25	cnn_epch100	v2539	Y04WOMTSL
1	11.948102058742748	0.5891877804830061		1	25	cnn_epch100	v2539	Y04WOMTSL
2	11.752481066326975	0.5952127363206657		2	25	cnn_epch100	v2539	Y04WOMTSL
3	11.444260669197169	0.5958430463798514		3	25	cnn_epch100	v2539	Y04WOMTSL
4	11.63322769892149	0.5989572116763301		4	25	cnn_epch100	v2539	Y04WOMTSL
5	11.374613527110965	0.5848190006127015		5	25	cnn_epch100	v2539	Y04WOMTSL
6	11.699161509096069	0.5956267479022722		6	25	cnn_epch100	v2539	Y04WOMTSL
7	11.80935952456884	0.6140287899631393		7	25	cnn_epch100	v2539	Y04WOMTSL
8	11.211528787683626	0.6238661371881815		8	25	cnn_epch100	v2539	Y04WOMTSL
9	11.528199700495994	0.5858572038445632		9	25	cnn_epch100	v2539	Y04WOMTSL
0	10.95758881519706	0.6220393003325575		0	25	cnn_epch100	v2540	Y04WOMTSR
1	11.484805301465649	0.5983956675514883		1	25	cnn_epch100	v2540	Y04WOMTSR
2	10.974222567739458	0.6116004382468463		2	25	cnn_epch100	v2540	Y04WOMTSR
3	11.270335543566755	0.6057435638478397		3	25	cnn_epch100	v2540	Y04WOMTSR
4	11.521878731822037	0.5945804036508814		4	25	cnn_epch100	v2540	Y04WOMTSR
5	11.12539810266377	0.6191540630996384		5	25	cnn_epch100	v2540	Y04WOMTSR
6	10.972300169850714	0.6161052405010744		6	25	cnn_epch100	v2540	Y04WOMTSR
7	11.27279546898102	0.6062925715114581		7	25	cnn_epch100	v2540	Y04WOMTSR
8	11.296268351577265	0.593518366995369		8	25	cnn_epch100	v2540	Y04WOMTSR
9	11.196734029541355	0.612200875869271		9	25	cnn_epch100	v2540	Y04WOMTSR
0	12.943755737442077	0.461023734947966		0	25	cnn_epch100	v2540	Y08WOMTSL
1	13.186111732072511	0.4735736327603565		1	25	cnn_epch100	v2540	Y08WOMTSL
2	12.215649855685983	0.5006150221675986		2	25	cnn_epch100	v2540	Y08WOMTSL
3	12.933415076366204	0.48322061762827784		3	25	cnn_epch100	v2540	Y08WOMTSL
4	12.773216708897914	0.495592168358247		4	25	cnn_epch100	v2540	Y08WOMTSL
5	12.794772589607122	0.4776599882302762		5	25	cnn_epch100	v2540	Y08WOMTSL
6	12.53175834265148	0.4854726059929086		6	25	cnn_epch100	v2540	Y08WOMTSL
7	12.342083167287178	0.5057308745737412		7	25	cnn_epch100	v2540	Y08WOMTSL
8	12.764966577492672	0.49898980209486005		8	25	cnn_epch100	v2540	Y08WOMTSL
9	13.121400645730272	0.48224968474143165		9	25	cnn_epch100	v2540	Y08WOMTSL
0	12.770422592270856	0.5212595039024354		0	25	cnn_epch100	v2540	Y04WOMTSL
1	12.868062998457832	0.4924522094190891		1	25	cnn_epch100	v2540	Y04WOMTSL
2	12.811939987557738	0.4822571690374291		2	25	cnn_epch100	v2540	Y04WOMTSL
3	12.14100530772702	0.5246440928963407		3	25	cnn_epch100	v2540	Y04WOMTSL
4	12.458660127690436	0.5138725273010393		4	25	cnn_epch100	v2540	Y04WOMTSL
5	12.363620451275809	0.49663659039012326		5	25	cnn_epch100	v2540	Y04WOMTSL
6	12.507471822681373	0.4943082422452719		6	25	cnn_epch100	v2540	Y04WOMTSL
7	12.831780754042178	0.5313387095630638		7	25	cnn_epch100	v2540	Y04WOMTSL
8	12.066960688388695	0.5341167300694962		8	25	cnn_epch100	v2540	Y04WOMTSL
9	12.703394863094582	0.4510948277836523		9	25	cnn_epch100	v2540	Y04WOMTSL
0	11.763061499928511	0.5439620283867265		0	25	cnn_epch100	v2540	Y08WOMTSR
1	11.988640773217792	0.5194488022875035		1	25	cnn_epch100	v2540	Y08WOMTSR
2	11.989806979132355	0.5578238232375048		2	25	cnn_epch100	v2540	Y08WOMTSR
3	12.071237101638406	0.5228933215758765		3	25	cnn_epch100	v2540	Y08WOMTSR
4	11.817247621542686	0.546632222347205		4	25	cnn_epch100	v2540	Y08WOMTSR
5	11.833004068835384	0.5241146524446296		5	25	cnn_epch100	v2540	Y08WOMTSR
6	11.596245134234398	0.5635440599863397		6	25	cnn_epch100	v2540	Y08WOMTSR
7	11.762844590176604	0.5555010619541518		7	25	cnn_epch100	v2540	Y08WOMTSR
8	12.027962184455244	0.535876115002581		8	25	cnn_epch100	v2540	Y08WOMTSR
9	12.112151813680256	0.5281188065321479		9	25	cnn_epch100	v2540	Y08WOMTSR
0	11.857881120552577	0.6147738725978216		0	25	cnn_epch100	v2541	Y04WOMTSL
1	11.641510112416784	0.6155416047901545		1	25	cnn_epch100	v2541	Y04WOMTSL
2	12.001077827924329	0.5946219754997747		2	25	cnn_epch100	v2541	Y04WOMTSL
3	11.485784529220862	0.5959145971272615		3	25	cnn_epch100	v2541	Y04WOMTSL
4	11.735747324864342	0.6002124949969702		4	25	cnn_epch100	v2541	Y04WOMTSL
5	11.292326614171742	0.5880711137067028		5	25	cnn_epch100	v2541	Y04WOMTSL
6	11.58373227006193	0.5894029463045523		6	25	cnn_epch100	v2541	Y04WOMTSL
7	11.886591185783578	0.6213585397264236		7	25	cnn_epch100	v2541	Y04WOMTSL
8	11.15967357724686	0.6259394582719321		8	25	cnn_epch100	v2541	Y04WOMTSL
9	11.661695853125478	0.5878517414097207		9	25	cnn_epch100	v2541	Y04WOMTSL
0	11.942345986488036	0.5276807319668441		0	25	cnn_epch100	v2541	Y08WOMTSR
1	12.3216898737984	0.5342010169744209		1	25	cnn_epch100	v2541	Y08WOMTSR
2	11.825178704793842	0.5579546745758468		2	25	cnn_epch100	v2541	Y08WOMTSR
3	12.12260400985613	0.5212025019361006		3	25	cnn_epch100	v2541	Y08WOMTSR
4	11.819427400605855	0.5460952281684743		4	25	cnn_epch100	v2541	Y08WOMTSR
5	11.668193610331556	0.5286137006737822		5	25	cnn_epch100	v2541	Y08WOMTSR
6	11.526311086254362	0.5555654265681439		6	25	cnn_epch100	v2541	Y08WOMTSR
7	11.703581672253115	0.5660510785416393		7	25	cnn_epch100	v2541	Y08WOMTSR
8	11.869404105372226	0.539323315188775		8	25	cnn_epch100	v2541	Y08WOMTSR
9	11.583180163813022	0.5546915995972258		9	25	cnn_epch100	v2541	Y08WOMTSR
0	13.019201326220346	0.46796518397998965		0	25	cnn_epch100	v2541	Y08WOMTSL
1	13.474465971611323	0.4422729992189165		1	25	cnn_epch100	v2541	Y08WOMTSL
2	12.580832218347158	0.45646226021620334		2	25	cnn_epch100	v2541	Y08WOMTSL
3	13.424903456422664	0.43935857570758957		3	25	cnn_epch100	v2541	Y08WOMTSL
4	13.082417209796	0.4687935603888488		4	25	cnn_epch100	v2541	Y08WOMTSL
5	13.198503069183024	0.4335289168204096		5	25	cnn_epch100	v2541	Y08WOMTSL
6	12.89700137135155	0.4446756383006299		6	25	cnn_epch100	v2541	Y08WOMTSL
7	12.676812769799112	0.465309222157467		7	25	cnn_epch100	v2541	Y08WOMTSL
8	13.123184987283238	0.46262088751618446		8	25	cnn_epch100	v2541	Y08WOMTSL
9	13.384407755336346	0.45542399783163195		9	25	cnn_epch100	v2541	Y08WOMTSL
0	12.082366660585496	0.5162930171246423		0	25	cnn_epch100	v2541	Y04WOMTSR
1	12.433441816766289	0.49276506550820753		1	25	cnn_epch100	v2541	Y04WOMTSR
2	11.88436001212389	0.5108955649841223		2	25	cnn_epch100	v2541	Y04WOMTSR
3	12.54159289229541	0.46302230553191415		3	25	cnn_epch100	v2541	Y04WOMTSR
4	12.356789541822229	0.4888999468213137		4	25	cnn_epch100	v2541	Y04WOMTSR
5	12.69055363754666	0.48852795986274		5	25	cnn_epch100	v2541	Y04WOMTSR
6	12.202378851387914	0.5043081851896627		6	25	cnn_epch100	v2541	Y04WOMTSR
7	12.21695270492647	0.48983510952431464		7	25	cnn_epch100	v2541	Y04WOMTSR
8	12.345656184751595	0.4813471898351731		8	25	cnn_epch100	v2541	Y04WOMTSR
9	12.207348558253251	0.507075619630683		9	25	cnn_epch100	v2541	Y04WOMTSR
0	12.027289661704662	0.6111232646094032		0	25	cnn_epch100	v2542	Y04WOMTSL
1	11.800171385751437	0.6007013059937423		1	25	cnn_epch100	v2542	Y04WOMTSL
2	11.80466655598236	0.589820260340315		2	25	cnn_epch100	v2542	Y04WOMTSL
3	11.6067465275755	0.5834204156057927		3	25	cnn_epch100	v2542	Y04WOMTSL
4	11.619814845965438	0.5993650775185511		4	25	cnn_epch100	v2542	Y04WOMTSL
5	11.255026798550976	0.5937033642984056		5	25	cnn_epch100	v2542	Y04WOMTSL
6	11.679755062234252	0.5798916220398023		6	25	cnn_epch100	v2542	Y04WOMTSL
7	11.857505377889805	0.6160210221979575		7	25	cnn_epch100	v2542	Y04WOMTSL
8	11.32483183566228	0.6213811152149445		8	25	cnn_epch100	v2542	Y04WOMTSL
9	11.537219874938272	0.5852335774742164		9	25	cnn_epch100	v2542	Y04WOMTSL
0	12.82026274806621	0.40817680909812504		0	25	cnn_epch100	v2542	Y08WOMTSR
1	12.807812464664323	0.42499031610998544		1	25	cnn_epch100	v2542	Y08WOMTSR
2	12.773995874355794	0.4473684219114302		2	25	cnn_epch100	v2542	Y08WOMTSR
3	13.022236034775936	0.40862128942001014		3	25	cnn_epch100	v2542	Y08WOMTSR
4	12.698884041933107	0.4383078667385571		4	25	cnn_epch100	v2542	Y08WOMTSR
5	12.654641333217846	0.41464159325850763		5	25	cnn_epch100	v2542	Y08WOMTSR
6	12.282809572779623	0.46423926393209336		6	25	cnn_epch100	v2542	Y08WOMTSR
7	12.597876969250205	0.45409736720529265		7	25	cnn_epch100	v2542	Y08WOMTSR
8	12.716294221427349	0.4416166354976763		8	25	cnn_epch100	v2542	Y08WOMTSR
9	12.51170102552596	0.4322633281166904		9	25	cnn_epch100	v2542	Y08WOMTSR
0	12.398261618944767	0.47436988124254537		0	25	cnn_epch100	v2542	Y04WOMTSR
1	12.879843879050798	0.44365777377773596		1	25	cnn_epch100	v2542	Y04WOMTSR
2	12.185451528236973	0.4848304962205169		2	25	cnn_epch100	v2542	Y04WOMTSR
3	12.621109556364638	0.46025515921337645		3	25	cnn_epch100	v2542	Y04WOMTSR
4	12.730530740810815	0.4491876011243326		4	25	cnn_epch100	v2542	Y04WOMTSR
5	12.844865952361545	0.44838330796211456		5	25	cnn_epch100	v2542	Y04WOMTSR
6	12.452806222139744	0.44925460709347437		6	25	cnn_epch100	v2542	Y04WOMTSR
7	12.45652360470635	0.4591100703087054		7	25	cnn_epch100	v2542	Y04WOMTSR
8	12.685092385752704	0.44354084196049265		8	25	cnn_epch100	v2542	Y04WOMTSR
9	12.51750935687614	0.4748628160790693		9	25	cnn_epch100	v2542	Y04WOMTSR
0	13.07623231349207	0.4350828082043383		0	25	cnn_epch100	v2542	Y08WOMTSL
1	13.755905971666833	0.43341350302811205		1	25	cnn_epch100	v2542	Y08WOMTSL
2	12.518471992908182	0.45192204434956645		2	25	cnn_epch100	v2542	Y08WOMTSL
3	13.348030258346451	0.4324548754398138		3	25	cnn_epch100	v2542	Y08WOMTSL
4	13.139403833488842	0.4493970564780658		4	25	cnn_epch100	v2542	Y08WOMTSL
5	13.264426512187036	0.41510926529416936		5	25	cnn_epch100	v2542	Y08WOMTSL
6	12.814409346981767	0.44728015721250924		6	25	cnn_epch100	v2542	Y08WOMTSL
7	12.898632945737557	0.4348425430115725		7	25	cnn_epch100	v2542	Y08WOMTSL
8	13.249774289737116	0.4465084555789038		8	25	cnn_epch100	v2542	Y08WOMTSL
9	13.41928662498522	0.44086401055672586		9	25	cnn_epch100	v2542	Y08WOMTSL
0	12.01194080757402	0.5964276794004103		0	25	cnn_epch100	v2543	Y04WOMTSL
1	11.946075092503222	0.5934357372130165		1	25	cnn_epch100	v2543	Y04WOMTSL
2	11.689611142958723	0.595170329502708		2	25	cnn_epch100	v2543	Y04WOMTSL
3	11.956197496439358	0.5774645670410397		3	25	cnn_epch100	v2543	Y04WOMTSL
4	11.717162222213895	0.5917432875498906		4	25	cnn_epch100	v2543	Y04WOMTSL
5	11.4341937093152	0.5730945483567489		5	25	cnn_epch100	v2543	Y04WOMTSL
6	11.619070759302485	0.583357911519448		6	25	cnn_epch100	v2543	Y04WOMTSL
7	12.051230911147847	0.6021359509316027		7	25	cnn_epch100	v2543	Y04WOMTSL
8	11.224005152444551	0.617696708917446		8	25	cnn_epch100	v2543	Y04WOMTSL
9	11.579791282210842	0.5819600376472092		9	25	cnn_epch100	v2543	Y04WOMTSL
0	12.084651620009607	0.5040948025625043		0	25	cnn_epch100	v2543	Y04WOMTSR
1	12.359837798080871	0.4980566185428862		1	25	cnn_epch100	v2543	Y04WOMTSR
2	11.941576169852556	0.5074106060129786		2	25	cnn_epch100	v2543	Y04WOMTSR
3	12.164729746261944	0.5234439421001064		3	25	cnn_epch100	v2543	Y04WOMTSR
4	12.659178586724709	0.468203800895818		4	25	cnn_epch100	v2543	Y04WOMTSR
5	12.250620792819602	0.5017242129078899		5	25	cnn_epch100	v2543	Y04WOMTSR
6	12.1013666733694	0.4983855163024791		6	25	cnn_epch100	v2543	Y04WOMTSR
7	11.968569773227392	0.5181979331938055		7	25	cnn_epch100	v2543	Y04WOMTSR
8	12.413578515025348	0.49373413952433665		8	25	cnn_epch100	v2543	Y04WOMTSR
9	12.269663086759522	0.4999432262233212		9	25	cnn_epch100	v2543	Y04WOMTSR
0	12.782924303063806	0.41700312612764817		0	25	cnn_epch100	v2543	Y08WOMTSR
1	12.902005765078773	0.42674138838508674		1	25	cnn_epch100	v2543	Y08WOMTSR
2	12.908238079405796	0.4329004408490177		2	25	cnn_epch100	v2543	Y08WOMTSR
3	12.837363294553038	0.42633498860356184		3	25	cnn_epch100	v2543	Y08WOMTSR
4	13.083532503699754	0.4069125034404786		4	25	cnn_epch100	v2543	Y08WOMTSR
5	12.60687529718822	0.4039525290584126		5	25	cnn_epch100	v2543	Y08WOMTSR
6	12.590076057715493	0.4197963776219268		6	25	cnn_epch100	v2543	Y08WOMTSR
7	12.754817470230671	0.4360693163013246		7	25	cnn_epch100	v2543	Y08WOMTSR
8	12.671869969541932	0.43457725928397134		8	25	cnn_epch100	v2543	Y08WOMTSR
9	12.636325976479483	0.41289202766679994		9	25	cnn_epch100	v2543	Y08WOMTSR
0	13.385082672997912	0.44112567908567574		0	25	cnn_epch100	v2543	Y08WOMTSL
1	13.604633419742242	0.4200724672534357		1	25	cnn_epch100	v2543	Y08WOMTSL
2	12.622448227260625	0.4463667326536564		2	25	cnn_epch100	v2543	Y08WOMTSL
3	13.19067082965091	0.451870428591547		3	25	cnn_epch100	v2543	Y08WOMTSL
4	12.997825303007613	0.46855607149421297		4	25	cnn_epch100	v2543	Y08WOMTSL
5	13.20902839299814	0.4233311529180823		5	25	cnn_epch100	v2543	Y08WOMTSL
6	12.886315045709464	0.44567620406498254		6	25	cnn_epch100	v2543	Y08WOMTSL
7	12.79438010668012	0.4540828339039917		7	25	cnn_epch100	v2543	Y08WOMTSL
8	13.074612360090848	0.4597803422290032		8	25	cnn_epch100	v2543	Y08WOMTSL
9	13.099280934801463	0.47856811123683546		9	25	cnn_epch100	v2543	Y08WOMTSL
0	12.844134278581096	0.4075793306676994		0	25	cnn_epch100	v2544	Y08WOMTSR
1	12.858844556371062	0.3998148552225331		1	25	cnn_epch100	v2544	Y08WOMTSR
2	12.810663140424358	0.4378402592315373		2	25	cnn_epch100	v2544	Y08WOMTSR
3	13.046835849681038	0.4019250233215804		3	25	cnn_epch100	v2544	Y08WOMTSR
4	12.815748991644266	0.4165782519593794		4	25	cnn_epch100	v2544	Y08WOMTSR
5	12.512327656508967	0.41500438710958254		5	25	cnn_epch100	v2544	Y08WOMTSR
6	12.521271469533612	0.4342266951206417		6	25	cnn_epch100	v2544	Y08WOMTSR
7	12.881766158437106	0.4128359286451722		7	25	cnn_epch100	v2544	Y08WOMTSR
8	12.988009277456952	0.4124287272111808		8	25	cnn_epch100	v2544	Y08WOMTSR
9	12.52385482255609	0.42886479879988937		9	25	cnn_epch100	v2544	Y08WOMTSR
0	12.029297977351847	0.5959877113805822		0	25	cnn_epch100	v2544	Y04WOMTSL
1	12.049647500930991	0.5784370698689217		1	25	cnn_epch100	v2544	Y04WOMTSL
2	12.032282634222687	0.5723131016084619		2	25	cnn_epch100	v2544	Y04WOMTSL
3	11.774122571437625	0.5809175043390344		3	25	cnn_epch100	v2544	Y04WOMTSL
4	11.843982971112062	0.580563585901361		4	25	cnn_epch100	v2544	Y04WOMTSL
5	11.471865159758918	0.5691475485620391		5	25	cnn_epch100	v2544	Y04WOMTSL
6	11.808797119226972	0.5673594125834734		6	25	cnn_epch100	v2544	Y04WOMTSL
7	11.994473525414188	0.5971812877517803		7	25	cnn_epch100	v2544	Y04WOMTSL
8	11.32089877310847	0.6101588948267388		8	25	cnn_epch100	v2544	Y04WOMTSL
9	11.580978287810677	0.5790285395266641		9	25	cnn_epch100	v2544	Y04WOMTSL
0	11.693720796210112	0.5476203729757647		0	25	cnn_epch100	v2544	Y04WOMTSR
1	12.240076019057884	0.5132139267375482		1	25	cnn_epch100	v2544	Y04WOMTSR
2	11.620889729810296	0.541966441948314		2	25	cnn_epch100	v2544	Y04WOMTSR
3	12.216215078767451	0.5044581939107174		3	25	cnn_epch100	v2544	Y04WOMTSR
4	12.21827989632957	0.5073405826473383		4	25	cnn_epch100	v2544	Y04WOMTSR
5	11.987207093401675	0.5329759982365766		5	25	cnn_epch100	v2544	Y04WOMTSR
6	11.63716653994651	0.5467299913789042		6	25	cnn_epch100	v2544	Y04WOMTSR
7	11.697442206431573	0.5494951108297319		7	25	cnn_epch100	v2544	Y04WOMTSR
8	12.269911861473478	0.5202989382503642		8	25	cnn_epch100	v2544	Y04WOMTSR
9	11.91910569893444	0.5396820381483127		9	25	cnn_epch100	v2544	Y04WOMTSR
0	13.113579835692322	0.454309142909092		0	25	cnn_epch100	v2544	Y08WOMTSL
1	13.231316198985343	0.4784398137026456		1	25	cnn_epch100	v2544	Y08WOMTSL
2	12.431472768878926	0.4874732063559177		2	25	cnn_epch100	v2544	Y08WOMTSL
3	13.093649150014596	0.4695002134514033		3	25	cnn_epch100	v2544	Y08WOMTSL
4	12.776272088231096	0.49585102588517005		4	25	cnn_epch100	v2544	Y08WOMTSL
5	12.696290024593004	0.4914895969082623		5	25	cnn_epch100	v2544	Y08WOMTSL
6	12.556139908209651	0.48126396603144667		6	25	cnn_epch100	v2544	Y08WOMTSL
7	12.41672372490921	0.49714943438878584		7	25	cnn_epch100	v2544	Y08WOMTSL
8	12.772713805560702	0.5004162442219927		8	25	cnn_epch100	v2544	Y08WOMTSL
9	13.25579490730432	0.4858028951157496		9	25	cnn_epch100	v2544	Y08WOMTSL
0	11.955835599831175	0.6024462031121797		0	25	cnn_epch100	v2545	Y04WOMTSL
1	12.02955534805412	0.5819250535057425		1	25	cnn_epch100	v2545	Y04WOMTSL
2	11.795938420683122	0.588639749579652		2	25	cnn_epch100	v2545	Y04WOMTSL
3	11.622697513004054	0.5801445423580666		3	25	cnn_epch100	v2545	Y04WOMTSL
4	11.688679528006992	0.5989345576303483		4	25	cnn_epch100	v2545	Y04WOMTSL
5	11.392767006974632	0.5822727561937407		5	25	cnn_epch100	v2545	Y04WOMTSL
6	11.586502858645211	0.5867608155772761		6	25	cnn_epch100	v2545	Y04WOMTSL
7	11.769797201061618	0.6189644089544882		7	25	cnn_epch100	v2545	Y04WOMTSL
8	11.173832488280972	0.6245929842441871		8	25	cnn_epch100	v2545	Y04WOMTSL
9	11.512270249852271	0.5882998684512848		9	25	cnn_epch100	v2545	Y04WOMTSL
0	12.385904929943589	0.47567728470916654		0	25	cnn_epch100	v2545	Y04WOMTSR
1	12.879211347355152	0.4313228448559203		1	25	cnn_epch100	v2545	Y04WOMTSR
2	12.393226121134571	0.4644826011041881		2	25	cnn_epch100	v2545	Y04WOMTSR
3	12.485877213479846	0.47344757651284575		3	25	cnn_epch100	v2545	Y04WOMTSR
4	12.86438426497625	0.4255849774451487		4	25	cnn_epch100	v2545	Y04WOMTSR
5	12.820935406165471	0.4328969820072908		5	25	cnn_epch100	v2545	Y04WOMTSR
6	12.487356382437596	0.4386465377794156		6	25	cnn_epch100	v2545	Y04WOMTSR
7	12.614357893561657	0.434453430029595		7	25	cnn_epch100	v2545	Y04WOMTSR
8	12.619075066795604	0.44147135686935224		8	25	cnn_epch100	v2545	Y04WOMTSR
9	12.585457709649647	0.4700227876269895		9	25	cnn_epch100	v2545	Y04WOMTSR
0	11.913594554259264	0.5260349080529073		0	25	cnn_epch100	v2545	Y08WOMTSR
1	11.858862053082852	0.5336953200209226		1	25	cnn_epch100	v2545	Y08WOMTSR
2	11.837811848285808	0.5613301549581786		2	25	cnn_epch100	v2545	Y08WOMTSR
3	12.185501002870328	0.5153057326070701		3	25	cnn_epch100	v2545	Y08WOMTSR
4	11.836463498131089	0.5416379834602206		4	25	cnn_epch100	v2545	Y08WOMTSR
5	11.777757192313034	0.5161901320903027		5	25	cnn_epch100	v2545	Y08WOMTSR
6	11.646595408697294	0.5583733685706462		6	25	cnn_epch100	v2545	Y08WOMTSR
7	11.694245489566352	0.5631941011182849		7	25	cnn_epch100	v2545	Y08WOMTSR
8	11.87142145191612	0.5370695192142808		8	25	cnn_epch100	v2545	Y08WOMTSR
9	11.76251878443028	0.531251741230033		9	25	cnn_epch100	v2545	Y08WOMTSR
0	12.727044950056642	0.4881154623154891		0	25	cnn_epch100	v2545	Y08WOMTSL
1	13.150937173607923	0.4844135334683919		1	25	cnn_epch100	v2545	Y08WOMTSL
2	12.24468168217402	0.5068770113084429		2	25	cnn_epch100	v2545	Y08WOMTSL
3	12.844390475115098	0.49603245479557395		3	25	cnn_epch100	v2545	Y08WOMTSL
4	12.704043964982151	0.5109640677378555		4	25	cnn_epch100	v2545	Y08WOMTSL
5	12.818048944828208	0.47400397361610613		5	25	cnn_epch100	v2545	Y08WOMTSL
6	12.546819519510466	0.4878480362523762		6	25	cnn_epch100	v2545	Y08WOMTSL
7	12.49711751041451	0.49535274736678603		7	25	cnn_epch100	v2545	Y08WOMTSL
8	12.838499385145656	0.5067608443914644		8	25	cnn_epch100	v2545	Y08WOMTSL
9	12.77629407253245	0.5149077750869508		9	25	cnn_epch100	v2545	Y08WOMTSL
0	12.92103786754434	0.41915636184727		0	25	cnn_epch100	v2546	Y08WOMTSR
1	12.590474870674775	0.4404411317095885		1	25	cnn_epch100	v2546	Y08WOMTSR
2	12.7632642915697	0.45280818930980454		2	25	cnn_epch100	v2546	Y08WOMTSR
3	12.961479065976162	0.4153825046448831		3	25	cnn_epch100	v2546	Y08WOMTSR
4	12.73328460009995	0.42866120823999343		4	25	cnn_epch100	v2546	Y08WOMTSR
5	12.521327755046942	0.41234362189845974		5	25	cnn_epch100	v2546	Y08WOMTSR
6	12.412156237440602	0.4527824663520608		6	25	cnn_epch100	v2546	Y08WOMTSR
7	12.68258605141575	0.4417290273718892		7	25	cnn_epch100	v2546	Y08WOMTSR
8	12.76805150633712	0.42250397534673995		8	25	cnn_epch100	v2546	Y08WOMTSR
9	12.704938276890164	0.41351191375118246		9	25	cnn_epch100	v2546	Y08WOMTSR
0	12.274039113131083	0.4811890109614714		0	25	cnn_epch100	v2546	Y04WOMTSR
1	12.330414812365904	0.5046670485379472		1	25	cnn_epch100	v2546	Y04WOMTSR
2	11.884114529797516	0.5226028420659767		2	25	cnn_epch100	v2546	Y04WOMTSR
3	12.22347651688612	0.5115644045535997		3	25	cnn_epch100	v2546	Y04WOMTSR
4	12.46952048096073	0.47603789949404357		4	25	cnn_epch100	v2546	Y04WOMTSR
5	12.299050913092396	0.49609530303663896		5	25	cnn_epch100	v2546	Y04WOMTSR
6	12.186810367780623	0.49664694983424845		6	25	cnn_epch100	v2546	Y04WOMTSR
7	12.081752360049066	0.5058571868801677		7	25	cnn_epch100	v2546	Y04WOMTSR
8	12.28473935493233	0.49267646058475006		8	25	cnn_epch100	v2546	Y04WOMTSR
9	12.182953520661782	0.5156984016746362		9	25	cnn_epch100	v2546	Y04WOMTSR
0	13.088816584756245	0.4405538224545603		0	25	cnn_epch100	v2546	Y08WOMTSL
1	13.588053195790364	0.42508348357054604		1	25	cnn_epch100	v2546	Y08WOMTSL
2	12.638715593376524	0.436359949078479		2	25	cnn_epch100	v2546	Y08WOMTSL
3	13.188625233462467	0.45364625480158177		3	25	cnn_epch100	v2546	Y08WOMTSL
4	13.218084048528029	0.4409214583311063		4	25	cnn_epch100	v2546	Y08WOMTSL
5	13.225727590285477	0.4374842810053936		5	25	cnn_epch100	v2546	Y08WOMTSL
6	12.881097551697112	0.4434861920284226		6	25	cnn_epch100	v2546	Y08WOMTSL
7	12.593487556421016	0.47390599433289465		7	25	cnn_epch100	v2546	Y08WOMTSL
8	13.187247706849476	0.4478208922900929		8	25	cnn_epch100	v2546	Y08WOMTSL
9	13.01431743654296	0.48695748079286166		9	25	cnn_epch100	v2546	Y08WOMTSL
0	13.346663401178544	0.46499676467690737		0	25	cnn_epch100	v2546	Y04WOMTSL
1	13.140359795847134	0.45439373081293355		1	25	cnn_epch100	v2546	Y04WOMTSL
2	13.052188327034422	0.44269232439358774		2	25	cnn_epch100	v2546	Y04WOMTSL
3	12.754349132207052	0.446490461182512		3	25	cnn_epch100	v2546	Y04WOMTSL
4	12.922389985449206	0.462976976478119		4	25	cnn_epch100	v2546	Y04WOMTSL
5	12.302948715424856	0.47797157546916846		5	25	cnn_epch100	v2546	Y04WOMTSL
6	12.797827430614776	0.45389579228787913		6	25	cnn_epch100	v2546	Y04WOMTSL
7	13.146488487897392	0.475242754431741		7	25	cnn_epch100	v2546	Y04WOMTSL
8	12.624838141889322	0.46716925257743275		8	25	cnn_epch100	v2546	Y04WOMTSL
9	12.846118670971313	0.44570965855007294		9	25	cnn_epch100	v2546	Y04WOMTSL
0	12.126691203795689	0.5141004840903024		0	25	cnn_epch100	v2547	Y04WOMTSR
1	12.52465543727259	0.47827651140246563		1	25	cnn_epch100	v2547	Y04WOMTSR
2	12.00159990489416	0.49700348121310006		2	25	cnn_epch100	v2547	Y04WOMTSR
3	12.210830032875675	0.5034778625082503		3	25	cnn_epch100	v2547	Y04WOMTSR
4	12.52182423081014	0.47250509318988937		4	25	cnn_epch100	v2547	Y04WOMTSR
5	12.396992039677317	0.4906915624062764		5	25	cnn_epch100	v2547	Y04WOMTSR
6	12.23333593005164	0.49281438066101424		6	25	cnn_epch100	v2547	Y04WOMTSR
7	12.075383736432876	0.51036936926984		7	25	cnn_epch100	v2547	Y04WOMTSR
8	12.202502567035731	0.49592674098792044		8	25	cnn_epch100	v2547	Y04WOMTSR
9	12.288030168463909	0.49998808253608756		9	25	cnn_epch100	v2547	Y04WOMTSR
0	12.72487815907993	0.43601729180198934		0	25	cnn_epch100	v2547	Y08WOMTSR
1	12.537099415622144	0.45267802219497144		1	25	cnn_epch100	v2547	Y08WOMTSR
2	12.54000793305289	0.4792214936388542		2	25	cnn_epch100	v2547	Y08WOMTSR
3	12.784632134708788	0.43773582867097494		3	25	cnn_epch100	v2547	Y08WOMTSR
4	12.526926978048053	0.45897284561392265		4	25	cnn_epch100	v2547	Y08WOMTSR
5	12.367830390601114	0.43506413396830446		5	25	cnn_epch100	v2547	Y08WOMTSR
6	12.250708237660414	0.49056756001935364		6	25	cnn_epch100	v2547	Y08WOMTSR
7	12.57193589625785	0.4600238938049136		7	25	cnn_epch100	v2547	Y08WOMTSR
8	12.597480696214506	0.4453519198711693		8	25	cnn_epch100	v2547	Y08WOMTSR
9	12.626413011694767	0.4423510824579183		9	25	cnn_epch100	v2547	Y08WOMTSR
0	12.286081596497358	0.5729385006209584		0	25	cnn_epch100	v2547	Y04WOMTSL
1	12.343415931135045	0.5534382657094884		1	25	cnn_epch100	v2547	Y04WOMTSL
2	12.108845525482105	0.5746962965883874		2	25	cnn_epch100	v2547	Y04WOMTSL
3	11.778643496465245	0.5625804426282845		3	25	cnn_epch100	v2547	Y04WOMTSL
4	12.012603027590874	0.562255551270557		4	25	cnn_epch100	v2547	Y04WOMTSL
5	11.47148699850668	0.5717301703879639		5	25	cnn_epch100	v2547	Y04WOMTSL
6	12.1402616683469	0.5526166216761278		6	25	cnn_epch100	v2547	Y04WOMTSL
7	12.20138232431314	0.5866839079249725		7	25	cnn_epch100	v2547	Y04WOMTSL
8	11.973974002631689	0.5669954375255407		8	25	cnn_epch100	v2547	Y04WOMTSL
9	12.130329086916303	0.5218225575136501		9	25	cnn_epch100	v2547	Y04WOMTSL
0	12.717127379390323	0.48954648372952264		0	25	cnn_epch100	v2547	Y08WOMTSL
1	13.041862713463914	0.4995638990167112		1	25	cnn_epch100	v2547	Y08WOMTSL
2	12.266580468284335	0.5068567017871878		2	25	cnn_epch100	v2547	Y08WOMTSL
3	12.874765357653322	0.49649968337468636		3	25	cnn_epch100	v2547	Y08WOMTSL
4	12.765518734528596	0.5042925013278989		4	25	cnn_epch100	v2547	Y08WOMTSL
5	12.792206404470267	0.4956843174166942		5	25	cnn_epch100	v2547	Y08WOMTSL
6	12.346826740317251	0.5111937990329669		6	25	cnn_epch100	v2547	Y08WOMTSL
7	12.246289214256246	0.5183071426017684		7	25	cnn_epch100	v2547	Y08WOMTSL
8	12.727249726023366	0.5111902918088874		8	25	cnn_epch100	v2547	Y08WOMTSL
9	12.865743994012416	0.5170225840639769		9	25	cnn_epch100	v2547	Y08WOMTSL
0	13.072071282560078	0.44697361600194835		0	25	cnn_epch100	v2548	Y08WOMTSL
1	13.148583281737258	0.4769607066107238		1	25	cnn_epch100	v2548	Y08WOMTSL
2	12.1397235822615	0.5038860731987946		2	25	cnn_epch100	v2548	Y08WOMTSL
3	13.106443226658405	0.474455362276033		3	25	cnn_epch100	v2548	Y08WOMTSL
4	12.907019588334355	0.47916697791940616		4	25	cnn_epch100	v2548	Y08WOMTSL
5	12.641255109183229	0.4953373924804392		5	25	cnn_epch100	v2548	Y08WOMTSL
6	12.623526839497853	0.4990181170136025		6	25	cnn_epch100	v2548	Y08WOMTSL
7	12.71737923881002	0.5016172986803618		7	25	cnn_epch100	v2548	Y08WOMTSL
8	12.907609236103676	0.4916123710513544		8	25	cnn_epch100	v2548	Y08WOMTSL
9	13.414192892540024	0.4824742570235903		9	25	cnn_epch100	v2548	Y08WOMTSL
0	11.956360111703182	0.6043017158227373		0	25	cnn_epch100	v2548	Y04WOMTSL
1	11.973191453546784	0.5856413696683669		1	25	cnn_epch100	v2548	Y04WOMTSL
2	12.118069349489463	0.5836663643932288		2	25	cnn_epch100	v2548	Y04WOMTSL
3	11.636227324938783	0.5776982914483132		3	25	cnn_epch100	v2548	Y04WOMTSL
4	11.544465887028158	0.609909144820817		4	25	cnn_epch100	v2548	Y04WOMTSL
5	11.316593191216372	0.5888073593727096		5	25	cnn_epch100	v2548	Y04WOMTSL
6	11.745540012114994	0.5735121507400496		6	25	cnn_epch100	v2548	Y04WOMTSL
7	11.892371687638803	0.604504679907768		7	25	cnn_epch100	v2548	Y04WOMTSL
8	11.365082679852543	0.6052446214951465		8	25	cnn_epch100	v2548	Y04WOMTSL
9	11.590942698526405	0.5782242233283093		9	25	cnn_epch100	v2548	Y04WOMTSL
0	12.6463615771986	0.4311783969585991		0	25	cnn_epch100	v2548	Y08WOMTSR
1	12.839492053461926	0.41776501925401827		1	25	cnn_epch100	v2548	Y08WOMTSR
2	12.629972996956973	0.4644839291613939		2	25	cnn_epch100	v2548	Y08WOMTSR
3	12.903105186043607	0.41974554688314547		3	25	cnn_epch100	v2548	Y08WOMTSR
4	12.680974505173925	0.44128019749069597		4	25	cnn_epch100	v2548	Y08WOMTSR
5	12.41346720458136	0.43150990583296334		5	25	cnn_epch100	v2548	Y08WOMTSR
6	12.113722363246143	0.4866998924760756		6	25	cnn_epch100	v2548	Y08WOMTSR
7	12.681089478224726	0.44470370391492636		7	25	cnn_epch100	v2548	Y08WOMTSR
8	12.857889164299465	0.429707939758352		8	25	cnn_epch100	v2548	Y08WOMTSR
9	12.456851874707072	0.44162257669030175		9	25	cnn_epch100	v2548	Y08WOMTSR
0	11.7239811067067	0.5476414500998419		0	25	cnn_epch100	v2548	Y04WOMTSR
1	12.324945165938717	0.5047231793410132		1	25	cnn_epch100	v2548	Y04WOMTSR
2	11.756064980102837	0.5275308884672609		2	25	cnn_epch100	v2548	Y04WOMTSR
3	11.861924267317235	0.5486600578023615		3	25	cnn_epch100	v2548	Y04WOMTSR
4	12.29208244387682	0.5000707072359591		4	25	cnn_epch100	v2548	Y04WOMTSR
5	12.130337348076283	0.5176148346383566		5	25	cnn_epch100	v2548	Y04WOMTSR
6	11.903299344890144	0.5259133874370814		6	25	cnn_epch100	v2548	Y04WOMTSR
7	11.8353976614242	0.5359844899000654		7	25	cnn_epch100	v2548	Y04WOMTSR
8	12.054594607385551	0.5209040726433409		8	25	cnn_epch100	v2548	Y04WOMTSR
9	12.090856390724936	0.5327888562356397		9	25	cnn_epch100	v2548	Y04WOMTSR
0	11.8426706862779	0.5360394998822501		0	25	cnn_epch100	v2549	Y08WOMTSR
1	11.953469842910978	0.5305776017477121		1	25	cnn_epch100	v2549	Y08WOMTSR
2	11.829688620921496	0.5623916480795218		2	25	cnn_epch100	v2549	Y08WOMTSR
3	12.090193127060594	0.5205419033276446		3	25	cnn_epch100	v2549	Y08WOMTSR
4	11.902598810861244	0.5421346872374312		4	25	cnn_epch100	v2549	Y08WOMTSR
5	11.692159180548876	0.5292772917055892		5	25	cnn_epch100	v2549	Y08WOMTSR
6	11.50973411655031	0.5667056413535649		6	25	cnn_epch100	v2549	Y08WOMTSR
7	11.650765063433038	0.5736587128539015		7	25	cnn_epch100	v2549	Y08WOMTSR
8	11.83030606338152	0.5455670530337134		8	25	cnn_epch100	v2549	Y08WOMTSR
9	11.860567562495865	0.5234266748594505		9	25	cnn_epch100	v2549	Y08WOMTSR
0	12.767395260924294	0.5025679832404137		0	25	cnn_epch100	v2549	Y08WOMTSL
1	12.869987760675432	0.5054005780899596		1	25	cnn_epch100	v2549	Y08WOMTSL
2	12.013601514127984	0.517974366911008		2	25	cnn_epch100	v2549	Y08WOMTSL
3	12.645891162946826	0.5177421515111009		3	25	cnn_epch100	v2549	Y08WOMTSL
4	12.711664414899165	0.5110460413042051		4	25	cnn_epch100	v2549	Y08WOMTSL
5	12.45713622887508	0.515745787327516		5	25	cnn_epch100	v2549	Y08WOMTSL
6	12.3082202003361	0.5150947772646005		6	25	cnn_epch100	v2549	Y08WOMTSL
7	12.114251624873742	0.5356787600392506		7	25	cnn_epch100	v2549	Y08WOMTSL
8	12.52722784392709	0.52702373314277		8	25	cnn_epch100	v2549	Y08WOMTSL
9	12.723252622953462	0.5226254284266119		9	25	cnn_epch100	v2549	Y08WOMTSL
0	13.002068651327193	0.4066382111238678		0	25	cnn_epch100	v2549	Y04WOMTSR
1	12.975760182207278	0.41634826150710463		1	25	cnn_epch100	v2549	Y04WOMTSR
2	12.400405194143625	0.44444230251514283		2	25	cnn_epch100	v2549	Y04WOMTSR
3	12.581225859365714	0.45708369767131807		3	25	cnn_epch100	v2549	Y04WOMTSR
4	13.185050737597797	0.3960502721873989		4	25	cnn_epch100	v2549	Y04WOMTSR
5	12.803691100618469	0.44713192741327307		5	25	cnn_epch100	v2549	Y04WOMTSR
6	12.633879020496256	0.43165625807596636		6	25	cnn_epch100	v2549	Y04WOMTSR
7	12.560169752362771	0.44032050494662556		7	25	cnn_epch100	v2549	Y04WOMTSR
8	12.749072314061513	0.42386641066873115		8	25	cnn_epch100	v2549	Y04WOMTSR
9	12.777950136928853	0.4308344166882485		9	25	cnn_epch100	v2549	Y04WOMTSR
0	11.890953753426489	0.6153978281619435		0	25	cnn_epch100	v2549	Y04WOMTSL
1	11.845005528989365	0.601070361699961		1	25	cnn_epch100	v2549	Y04WOMTSL
2	11.661307869918955	0.5984424737940167		2	25	cnn_epch100	v2549	Y04WOMTSL
3	11.541143758145354	0.5867632643410248		3	25	cnn_epch100	v2549	Y04WOMTSL
4	11.59071032287696	0.6023372515262976		4	25	cnn_epch100	v2549	Y04WOMTSL
5	11.343138664172471	0.5824397335283831		5	25	cnn_epch100	v2549	Y04WOMTSL
6	11.57594647590471	0.587919720637921		6	25	cnn_epch100	v2549	Y04WOMTSL
7	11.75424153607494	0.6232696513934529		7	25	cnn_epch100	v2549	Y04WOMTSL
8	11.353916850519186	0.612781177463229		8	25	cnn_epch100	v2549	Y04WOMTSL
9	11.689250321874738	0.5882231714685825		9	25	cnn_epch100	v2549	Y04WOMTSL
0	11.982555311050104	0.603581205893035		0	25	cnn_epch100	v2550	Y04WOMTSL
1	12.40568752748838	0.5919276874401519		1	25	cnn_epch100	v2550	Y04WOMTSL
2	11.89262661989082	0.5774229750554833		2	25	cnn_epch100	v2550	Y04WOMTSL
3	11.56725842530542	0.5835809570384952		3	25	cnn_epch100	v2550	Y04WOMTSL
4	12.20340346201119	0.5845767243054346		4	25	cnn_epch100	v2550	Y04WOMTSL
5	11.326522958227187	0.5863086054275616		5	25	cnn_epch100	v2550	Y04WOMTSL
6	11.739903310425868	0.5759784625307979		6	25	cnn_epch100	v2550	Y04WOMTSL
7	11.902872486590343	0.610684538798448		7	25	cnn_epch100	v2550	Y04WOMTSL
8	11.379568422688935	0.6080301756231395		8	25	cnn_epch100	v2550	Y04WOMTSL
9	11.772452923933177	0.5620739189373235		9	25	cnn_epch100	v2550	Y04WOMTSL
0	12.69045937231761	0.48951854498904673		0	25	cnn_epch100	v2550	Y08WOMTSL
1	12.974942503705082	0.49463175526620445		1	25	cnn_epch100	v2550	Y08WOMTSL
2	12.326267252081768	0.511720561898986		2	25	cnn_epch100	v2550	Y08WOMTSL
3	12.901973724507856	0.48756622875934696		3	25	cnn_epch100	v2550	Y08WOMTSL
4	12.678978189770582	0.505732234388171		4	25	cnn_epch100	v2550	Y08WOMTSL
5	12.822880521102206	0.4862515430323679		5	25	cnn_epch100	v2550	Y08WOMTSL
6	12.386962124928646	0.5057021970044333		6	25	cnn_epch100	v2550	Y08WOMTSL
7	12.35513872634204	0.5093098798197124		7	25	cnn_epch100	v2550	Y08WOMTSL
8	12.775738723431347	0.5159909308066271		8	25	cnn_epch100	v2550	Y08WOMTSL
9	12.836559604649976	0.5086214912080034		9	25	cnn_epch100	v2550	Y08WOMTSL
0	10.965886767730144	0.6215243323436888		0	25	cnn_epch100	v2550	Y04WOMTSR
1	11.393191163337214	0.6012466330446956		1	25	cnn_epch100	v2550	Y04WOMTSR
2	10.79307356840554	0.6256038445698969		2	25	cnn_epch100	v2550	Y04WOMTSR
3	11.257735118520364	0.6128532254393115		3	25	cnn_epch100	v2550	Y04WOMTSR
4	11.371580091523567	0.5973526618892576		4	25	cnn_epch100	v2550	Y04WOMTSR
5	11.41002273845984	0.6351787444042257		5	25	cnn_epch100	v2550	Y04WOMTSR
6	10.85647977710529	0.6277240988266675		6	25	cnn_epch100	v2550	Y04WOMTSR
7	10.9849291666827	0.6197266136174554		7	25	cnn_epch100	v2550	Y04WOMTSR
8	11.243132159528088	0.6007438202384661		8	25	cnn_epch100	v2550	Y04WOMTSR
9	11.048991916838611	0.6255137248443543		9	25	cnn_epch100	v2550	Y04WOMTSR
0	12.544115823654714	0.44474660938629507		0	25	cnn_epch100	v2550	Y08WOMTSR
1	12.659194304905418	0.43548486102367734		1	25	cnn_epch100	v2550	Y08WOMTSR
2	12.595728191485248	0.46837694618957787		2	25	cnn_epch100	v2550	Y08WOMTSR
3	12.871502620926403	0.43785502174182206		3	25	cnn_epch100	v2550	Y08WOMTSR
4	12.576644044715902	0.4549110439574403		4	25	cnn_epch100	v2550	Y08WOMTSR
5	12.391232731866756	0.4395433824883849		5	25	cnn_epch100	v2550	Y08WOMTSR
6	12.36744904115462	0.46320832623822605		6	25	cnn_epch100	v2550	Y08WOMTSR
7	12.495237121610725	0.46769834149044415		7	25	cnn_epch100	v2550	Y08WOMTSR
8	12.781797099134002	0.4339811809679622		8	25	cnn_epch100	v2550	Y08WOMTSR
9	12.784055626324974	0.4405677421878569		9	25	cnn_epch100	v2550	Y08WOMTSR
0	12.521058949042835	0.5559659593099624		0	25	cnn_epch100	v2551	Y04WOMTSL
1	12.337107951875234	0.5484713880577743		1	25	cnn_epch100	v2551	Y04WOMTSL
2	12.291012900551337	0.5392516056088299		2	25	cnn_epch100	v2551	Y04WOMTSL
3	11.995451330494603	0.539739223719454		3	25	cnn_epch100	v2551	Y04WOMTSL
4	12.186412251954458	0.5442825433025381		4	25	cnn_epch100	v2551	Y04WOMTSL
5	11.818756397517753	0.5387884143018475		5	25	cnn_epch100	v2551	Y04WOMTSL
6	12.262865204880947	0.5198266093270981		6	25	cnn_epch100	v2551	Y04WOMTSL
7	12.83647350829284	0.5696537455755659		7	25	cnn_epch100	v2551	Y04WOMTSL
8	11.691539776611355	0.5731899319321453		8	25	cnn_epch100	v2551	Y04WOMTSL
9	12.081990434421124	0.5288341454372836		9	25	cnn_epch100	v2551	Y04WOMTSL
0	12.661260828324332	0.4285114916251041		0	25	cnn_epch100	v2551	Y08WOMTSR
1	12.610776570574698	0.4368324820158472		1	25	cnn_epch100	v2551	Y08WOMTSR
2	12.646365914160503	0.4642359759587294		2	25	cnn_epch100	v2551	Y08WOMTSR
3	12.87828751037149	0.4185925399030989		3	25	cnn_epch100	v2551	Y08WOMTSR
4	12.859600350782106	0.41592354812013427		4	25	cnn_epch100	v2551	Y08WOMTSR
5	12.538321286626998	0.41342932853144565		5	25	cnn_epch100	v2551	Y08WOMTSR
6	12.41668302805	0.4535018624642031		6	25	cnn_epch100	v2551	Y08WOMTSR
7	12.715961664787542	0.44214696922626984		7	25	cnn_epch100	v2551	Y08WOMTSR
8	12.770426876540338	0.42113847753041433		8	25	cnn_epch100	v2551	Y08WOMTSR
9	12.50928921314248	0.44092432285264044		9	25	cnn_epch100	v2551	Y08WOMTSR
0	12.856281020371089	0.47653658508258995		0	25	cnn_epch100	v2551	Y08WOMTSL
1	13.03986987229087	0.5022886296630555		1	25	cnn_epch100	v2551	Y08WOMTSL
2	12.157213553293952	0.5049597189543907		2	25	cnn_epch100	v2551	Y08WOMTSL
3	13.04130509847782	0.48186647969267876		3	25	cnn_epch100	v2551	Y08WOMTSL
4	12.895598585172197	0.49033002992137587		4	25	cnn_epch100	v2551	Y08WOMTSL
5	12.63776095530391	0.4965114261614932		5	25	cnn_epch100	v2551	Y08WOMTSL
6	12.420552826624249	0.49666352210155656		6	25	cnn_epch100	v2551	Y08WOMTSL
7	12.393950397343746	0.504707471209451		7	25	cnn_epch100	v2551	Y08WOMTSL
8	12.73104895176024	0.5137155975269908		8	25	cnn_epch100	v2551	Y08WOMTSL
9	12.90597057336847	0.5003075051466055		9	25	cnn_epch100	v2551	Y08WOMTSL
0	11.66111346809594	0.5507449481596774		0	25	cnn_epch100	v2551	Y04WOMTSR
1	12.245846195441382	0.5113099105049032		1	25	cnn_epch100	v2551	Y04WOMTSR
2	11.779241419883228	0.5339724999654728		2	25	cnn_epch100	v2551	Y04WOMTSR
3	12.656095336023345	0.45923273301214274		3	25	cnn_epch100	v2551	Y04WOMTSR
4	12.310291850617189	0.5015126775093635		4	25	cnn_epch100	v2551	Y04WOMTSR
5	11.942032343993557	0.539559164307462		5	25	cnn_epch100	v2551	Y04WOMTSR
6	11.84399737074198	0.5314376909242866		6	25	cnn_epch100	v2551	Y04WOMTSR
7	11.938653305862776	0.5207382870778632		7	25	cnn_epch100	v2551	Y04WOMTSR
8	11.863455755820242	0.5322201217553679		8	25	cnn_epch100	v2551	Y04WOMTSR
9	11.970492903082503	0.5358021784361929		9	25	cnn_epch100	v2551	Y04WOMTSR
0	12.511157815214318	0.5550424568207344		0	25	cnn_epch100	v2552	Y04WOMTSL
1	12.473963988460646	0.5469368280316732		1	25	cnn_epch100	v2552	Y04WOMTSL
2	12.244891078272753	0.544794155863986		2	25	cnn_epch100	v2552	Y04WOMTSL
3	12.156936645492795	0.5597383294411953		3	25	cnn_epch100	v2552	Y04WOMTSL
4	12.319236784727329	0.5438096968733258		4	25	cnn_epch100	v2552	Y04WOMTSL
5	11.669220583559955	0.5522760404987693		5	25	cnn_epch100	v2552	Y04WOMTSL
6	11.944851387335298	0.5506989997595931		6	25	cnn_epch100	v2552	Y04WOMTSL
7	12.34862862804512	0.5642232316185402		7	25	cnn_epch100	v2552	Y04WOMTSL
8	12.02855402418208	0.5490696933702831		8	25	cnn_epch100	v2552	Y04WOMTSL
9	11.91294710682829	0.5549636195536872		9	25	cnn_epch100	v2552	Y04WOMTSL
0	12.766609962541398	0.4221725574487633		0	25	cnn_epch100	v2552	Y08WOMTSR
1	12.680566293887791	0.42766733684901515		1	25	cnn_epch100	v2552	Y08WOMTSR
2	12.89017766584846	0.4370015859973788		2	25	cnn_epch100	v2552	Y08WOMTSR
3	12.993344680251289	0.40278310400385436		3	25	cnn_epch100	v2552	Y08WOMTSR
4	12.806332099228412	0.42162236921355495		4	25	cnn_epch100	v2552	Y08WOMTSR
5	12.602610270836488	0.41148478172486824		5	25	cnn_epch100	v2552	Y08WOMTSR
6	12.497293383551993	0.4328251975377159		6	25	cnn_epch100	v2552	Y08WOMTSR
7	12.735335486011246	0.4358152539702193		7	25	cnn_epch100	v2552	Y08WOMTSR
8	12.784065407685118	0.4193956107894701		8	25	cnn_epch100	v2552	Y08WOMTSR
9	12.752882505024449	0.41497041910891364		9	25	cnn_epch100	v2552	Y08WOMTSR
0	12.744243625434011	0.48099117038661715		0	25	cnn_epch100	v2552	Y08WOMTSL
1	13.179462528891683	0.47019823179239617		1	25	cnn_epch100	v2552	Y08WOMTSL
2	12.080170857107278	0.5105936994510458		2	25	cnn_epch100	v2552	Y08WOMTSL
3	13.225926569959991	0.48313684095490117		3	25	cnn_epch100	v2552	Y08WOMTSL
4	12.770707296706096	0.49462210188977307		4	25	cnn_epch100	v2552	Y08WOMTSL
5	12.73476181671824	0.4868648843568439		5	25	cnn_epch100	v2552	Y08WOMTSL
6	13.01470051837962	0.47094134292484824		6	25	cnn_epch100	v2552	Y08WOMTSL
7	12.701319134158773	0.49517304553463903		7	25	cnn_epch100	v2552	Y08WOMTSL
8	12.843305022840386	0.5032368998621795		8	25	cnn_epch100	v2552	Y08WOMTSL
9	12.933985189738962	0.5075292318490504		9	25	cnn_epch100	v2552	Y08WOMTSL
0	12.439584439335356	0.45643536445755933		0	25	cnn_epch100	v2552	Y04WOMTSR
1	12.67953952841436	0.46159641271304835		1	25	cnn_epch100	v2552	Y04WOMTSR
2	12.428258878683351	0.44321825747924815		2	25	cnn_epch100	v2552	Y04WOMTSR
3	12.787116248565974	0.46612735538719813		3	25	cnn_epch100	v2552	Y04WOMTSR
4	12.967822303321784	0.42828344071430635		4	25	cnn_epch100	v2552	Y04WOMTSR
5	12.761822226541993	0.43739321963159256		5	25	cnn_epch100	v2552	Y04WOMTSR
6	12.365294679928969	0.46168162553341285		6	25	cnn_epch100	v2552	Y04WOMTSR
7	12.691263441995002	0.44128606100417017		7	25	cnn_epch100	v2552	Y04WOMTSR
8	12.47574241684701	0.45632024995980036		8	25	cnn_epch100	v2552	Y04WOMTSR
9	12.601840691890608	0.456971550464247		9	25	cnn_epch100	v2552	Y04WOMTSR
0	12.594037107033122	0.4459375177317561		0	25	cnn_epch100	v2553	Y08WOMTSR
1	12.644508329869916	0.4509292304148041		1	25	cnn_epch100	v2553	Y08WOMTSR
2	12.51757914191809	0.4799210132197149		2	25	cnn_epch100	v2553	Y08WOMTSR
3	12.707477661156323	0.44781066271358777		3	25	cnn_epch100	v2553	Y08WOMTSR
4	12.627520970842466	0.45600309968411656		4	25	cnn_epch100	v2553	Y08WOMTSR
5	12.30147186648557	0.4441550077107998		5	25	cnn_epch100	v2553	Y08WOMTSR
6	12.234223572865604	0.4753148042686963		6	25	cnn_epch100	v2553	Y08WOMTSR
7	12.546202711892382	0.466771703800732		7	25	cnn_epch100	v2553	Y08WOMTSR
8	13.038492533411056	0.43985238470445026		8	25	cnn_epch100	v2553	Y08WOMTSR
9	12.36049003594662	0.4539831045639742		9	25	cnn_epch100	v2553	Y08WOMTSR
0	13.30449252461176	0.4357341378126153		0	25	cnn_epch100	v2553	Y08WOMTSL
1	13.543319992820306	0.4383129227585316		1	25	cnn_epch100	v2553	Y08WOMTSL
2	12.406205439788124	0.46952162290328653		2	25	cnn_epch100	v2553	Y08WOMTSL
3	13.254051008272103	0.4518169425606642		3	25	cnn_epch100	v2553	Y08WOMTSL
4	12.94216668539978	0.4758849401440883		4	25	cnn_epch100	v2553	Y08WOMTSL
5	13.249283054094516	0.4462090422139302		5	25	cnn_epch100	v2553	Y08WOMTSL
6	12.637932283289492	0.47337679712551567		6	25	cnn_epch100	v2553	Y08WOMTSL
7	12.65698719951397	0.4788398804705028		7	25	cnn_epch100	v2553	Y08WOMTSL
8	13.019005686476076	0.4710780173290471		8	25	cnn_epch100	v2553	Y08WOMTSL
9	13.056622854492064	0.48540293393035266		9	25	cnn_epch100	v2553	Y08WOMTSL
0	12.250044567936396	0.48974798449311285		0	25	cnn_epch100	v2553	Y04WOMTSR
1	12.71120812728092	0.46265742094865486		1	25	cnn_epch100	v2553	Y04WOMTSR
2	12.157920225950058	0.47801435923310104		2	25	cnn_epch100	v2553	Y04WOMTSR
3	12.381583997328027	0.48257713060843294		3	25	cnn_epch100	v2553	Y04WOMTSR
4	12.605252787095674	0.4563663110405018		4	25	cnn_epch100	v2553	Y04WOMTSR
5	12.587105310994945	0.46185676619363114		5	25	cnn_epch100	v2553	Y04WOMTSR
6	12.401293852207738	0.45951927359616274		6	25	cnn_epch100	v2553	Y04WOMTSR
7	12.886168578548377	0.43800531684799643		7	25	cnn_epch100	v2553	Y04WOMTSR
8	12.543821066423574	0.46753669472359327		8	25	cnn_epch100	v2553	Y04WOMTSR
9	12.56269416096758	0.4617303659166306		9	25	cnn_epch100	v2553	Y04WOMTSR
0	12.198694520498448	0.589134577183243		0	25	cnn_epch100	v2553	Y04WOMTSL
1	11.954945944233168	0.5855648938698261		1	25	cnn_epch100	v2553	Y04WOMTSL
2	12.077106316367272	0.5662899307580511		2	25	cnn_epch100	v2553	Y04WOMTSL
3	11.798973580830058	0.5765508147715271		3	25	cnn_epch100	v2553	Y04WOMTSL
4	11.981951129686198	0.5755382268640092		4	25	cnn_epch100	v2553	Y04WOMTSL
5	11.558720074072813	0.5769006895977934		5	25	cnn_epch100	v2553	Y04WOMTSL
6	11.740520962995108	0.5719354025090503		6	25	cnn_epch100	v2553	Y04WOMTSL
7	11.956027783199094	0.5999450164498694		7	25	cnn_epch100	v2553	Y04WOMTSL
8	11.447301116388957	0.6024472215332319		8	25	cnn_epch100	v2553	Y04WOMTSL
9	11.708888867502232	0.5702184903216104		9	25	cnn_epch100	v2553	Y04WOMTSL
0	12.796837119524817	0.42444381265533526		0	25	cnn_epch100	v2554	Y08WOMTSR
1	12.59275640025468	0.4530275116189564		1	25	cnn_epch100	v2554	Y08WOMTSR
2	12.608814518279225	0.4740494684683898		2	25	cnn_epch100	v2554	Y08WOMTSR
3	12.791709909912376	0.43167219310974103		3	25	cnn_epch100	v2554	Y08WOMTSR
4	12.714206416195962	0.4353991546461729		4	25	cnn_epch100	v2554	Y08WOMTSR
5	12.495499133960442	0.4163999205124166		5	25	cnn_epch100	v2554	Y08WOMTSR
6	12.402079918244544	0.4464652615629457		6	25	cnn_epch100	v2554	Y08WOMTSR
7	12.49913237782777	0.47017655203846603		7	25	cnn_epch100	v2554	Y08WOMTSR
8	12.57099392766256	0.45000428760507427		8	25	cnn_epch100	v2554	Y08WOMTSR
9	12.618874217893984	0.41770894246086493		9	25	cnn_epch100	v2554	Y08WOMTSR
0	13.511292760002858	0.38803837242383804		0	25	cnn_epch100	v2554	Y08WOMTSL
1	13.75502786718762	0.40390775620101965		1	25	cnn_epch100	v2554	Y08WOMTSL
2	12.769573740300274	0.4179835029468831		2	25	cnn_epch100	v2554	Y08WOMTSL
3	13.69257165767087	0.39389010224686083		3	25	cnn_epch100	v2554	Y08WOMTSL
4	13.437317928335926	0.4095902611888702		4	25	cnn_epch100	v2554	Y08WOMTSL
5	13.457123984740369	0.40523220380045283		5	25	cnn_epch100	v2554	Y08WOMTSL
6	13.278769339495078	0.3991119723491041		6	25	cnn_epch100	v2554	Y08WOMTSL
7	13.065952825600004	0.41796623235035796		7	25	cnn_epch100	v2554	Y08WOMTSL
8	13.464393959687769	0.4065035330437981		8	25	cnn_epch100	v2554	Y08WOMTSL
9	13.57209466460823	0.4174230051977263		9	25	cnn_epch100	v2554	Y08WOMTSL
0	12.711000552145649	0.5391870903516123		0	25	cnn_epch100	v2554	Y04WOMTSL
1	12.70873354019564	0.5118863404290989		1	25	cnn_epch100	v2554	Y04WOMTSL
2	12.305472407871545	0.5374538742214423		2	25	cnn_epch100	v2554	Y04WOMTSL
3	12.008854934564209	0.5383615262511331		3	25	cnn_epch100	v2554	Y04WOMTSL
4	12.219913440265644	0.542509661892017		4	25	cnn_epch100	v2554	Y04WOMTSL
5	11.96002808933042	0.5269668516470462		5	25	cnn_epch100	v2554	Y04WOMTSL
6	12.069817367266737	0.5379843396926728		6	25	cnn_epch100	v2554	Y04WOMTSL
7	12.2840615516062	0.5686899805127152		7	25	cnn_epch100	v2554	Y04WOMTSL
8	12.115364995474872	0.5548533534519993		8	25	cnn_epch100	v2554	Y04WOMTSL
9	11.91098361642138	0.5456556582192705		9	25	cnn_epch100	v2554	Y04WOMTSL
0	11.739079095177589	0.5448535299177515		0	25	cnn_epch100	v2554	Y04WOMTSR
1	12.445835797785303	0.5056171529341865		1	25	cnn_epch100	v2554	Y04WOMTSR
2	11.773013123302077	0.5261041400143694		2	25	cnn_epch100	v2554	Y04WOMTSR
3	11.856856976759955	0.5494500443724402		3	25	cnn_epch100	v2554	Y04WOMTSR
4	12.276929365758162	0.5018081038904559		4	25	cnn_epch100	v2554	Y04WOMTSR
5	12.119038155417396	0.522742210493124		5	25	cnn_epch100	v2554	Y04WOMTSR
6	12.338959463804184	0.5294100061060282		6	25	cnn_epch100	v2554	Y04WOMTSR
7	12.008146235495207	0.5134743845235412		7	25	cnn_epch100	v2554	Y04WOMTSR
8	12.332111936138237	0.5066320126903399		8	25	cnn_epch100	v2554	Y04WOMTSR
9	11.798551626561464	0.5537981648472343		9	25	cnn_epch100	v2554	Y04WOMTSR
0	10.871290278672763	0.6366182087725989		0	25	cnn_epch100	v2555	Y04WOMTSR
1	11.495833431679598	0.6017030189172697		1	25	cnn_epch100	v2555	Y04WOMTSR
2	10.81513727300177	0.6230662102685546		2	25	cnn_epch100	v2555	Y04WOMTSR
3	11.720250439491627	0.5615917173141254		3	25	cnn_epch100	v2555	Y04WOMTSR
4	11.662075340467425	0.603273989240777		4	25	cnn_epch100	v2555	Y04WOMTSR
5	10.991139573225835	0.6343030165864086		5	25	cnn_epch100	v2555	Y04WOMTSR
6	10.937497789824944	0.6167332419190187		6	25	cnn_epch100	v2555	Y04WOMTSR
7	11.014086286127938	0.6290727225257755		7	25	cnn_epch100	v2555	Y04WOMTSR
8	11.394566326966686	0.5828603957764871		8	25	cnn_epch100	v2555	Y04WOMTSR
9	11.035022876411318	0.6297564708774112		9	25	cnn_epch100	v2555	Y04WOMTSR
0	12.374476401142926	0.5631208538310898		0	25	cnn_epch100	v2555	Y04WOMTSL
1	12.177585446135971	0.5685711331239999		1	25	cnn_epch100	v2555	Y04WOMTSL
2	12.084036008894058	0.5606371456962058		2	25	cnn_epch100	v2555	Y04WOMTSL
3	11.809602824172828	0.5664252817168806		3	25	cnn_epch100	v2555	Y04WOMTSL
4	11.857745209209988	0.5791336337112959		4	25	cnn_epch100	v2555	Y04WOMTSL
5	12.081656830885574	0.5642145554712891		5	25	cnn_epch100	v2555	Y04WOMTSL
6	11.999553718524645	0.5532006910484245		6	25	cnn_epch100	v2555	Y04WOMTSL
7	12.293253175845742	0.5835407701805542		7	25	cnn_epch100	v2555	Y04WOMTSL
8	11.691480951277532	0.5852881473264316		8	25	cnn_epch100	v2555	Y04WOMTSL
9	12.377540398987524	0.5024203670434984		9	25	cnn_epch100	v2555	Y04WOMTSL
0	12.923396123308365	0.399023206956946		0	25	cnn_epch100	v2555	Y08WOMTSR
1	12.5901806690427	0.450851205190528		1	25	cnn_epch100	v2555	Y08WOMTSR
2	12.720023447173508	0.45506703428939715		2	25	cnn_epch100	v2555	Y08WOMTSR
3	12.922893369128555	0.414036591604499		3	25	cnn_epch100	v2555	Y08WOMTSR
4	12.682756472885238	0.4404320224035461		4	25	cnn_epch100	v2555	Y08WOMTSR
5	12.498335059017284	0.43100423063078264		5	25	cnn_epch100	v2555	Y08WOMTSR
6	12.398220471155014	0.4474532896044834		6	25	cnn_epch100	v2555	Y08WOMTSR
7	12.66093048424626	0.4457570754275936		7	25	cnn_epch100	v2555	Y08WOMTSR
8	12.798546286810025	0.43464863088889544		8	25	cnn_epch100	v2555	Y08WOMTSR
9	12.564314266893824	0.4264043528905363		9	25	cnn_epch100	v2555	Y08WOMTSR
0	13.412283564691498	0.3992107117979927		0	25	cnn_epch100	v2555	Y08WOMTSL
1	13.68687782713496	0.4008003233525673		1	25	cnn_epch100	v2555	Y08WOMTSL
2	12.92135821135734	0.4333859555604054		2	25	cnn_epch100	v2555	Y08WOMTSL
3	13.693729827793346	0.41846921598718584		3	25	cnn_epch100	v2555	Y08WOMTSL
4	13.25483431098172	0.44227523115635475		4	25	cnn_epch100	v2555	Y08WOMTSL
5	13.363929445620537	0.4103620499828219		5	25	cnn_epch100	v2555	Y08WOMTSL
6	12.953814002645446	0.42922336213767476		6	25	cnn_epch100	v2555	Y08WOMTSL
7	13.055142384992015	0.4206405378706881		7	25	cnn_epch100	v2555	Y08WOMTSL
8	13.371563911901106	0.4275491918852196		8	25	cnn_epch100	v2555	Y08WOMTSL
9	13.338606642401649	0.44546587941238747		9	25	cnn_epch100	v2555	Y08WOMTSL
0	10.927377524978668	0.6261599691528933		0	25	cnn_epch100	v2556	Y04WOMTSR
1	11.34683949782093	0.6055392257324409		1	25	cnn_epch100	v2556	Y04WOMTSR
2	10.993277258345325	0.6195783226701628		2	25	cnn_epch100	v2556	Y04WOMTSR
3	11.855225317910348	0.5505784889678222		3	25	cnn_epch100	v2556	Y04WOMTSR
4	11.811182266221376	0.580914734817015		4	25	cnn_epch100	v2556	Y04WOMTSR
5	11.044584176726088	0.6320892236559523		5	25	cnn_epch100	v2556	Y04WOMTSR
6	10.99081417526551	0.6149903338410833		6	25	cnn_epch100	v2556	Y04WOMTSR
7	10.911530780004956	0.625694425877161		7	25	cnn_epch100	v2556	Y04WOMTSR
8	11.39453989602406	0.5860714728758376		8	25	cnn_epch100	v2556	Y04WOMTSR
9	11.110879837321436	0.6196855693940823		9	25	cnn_epch100	v2556	Y04WOMTSR
0	12.525112169019938	0.547181938797808		0	25	cnn_epch100	v2556	Y04WOMTSL
1	12.53491538927628	0.5332278471654879		1	25	cnn_epch100	v2556	Y04WOMTSL
2	12.269987145087295	0.5409386957780031		2	25	cnn_epch100	v2556	Y04WOMTSL
3	12.001368598624166	0.5390522802350519		3	25	cnn_epch100	v2556	Y04WOMTSL
4	12.386109905207302	0.5301541785569901		4	25	cnn_epch100	v2556	Y04WOMTSL
5	11.78563281703468	0.5378604737110109		5	25	cnn_epch100	v2556	Y04WOMTSL
6	12.179879075079182	0.5279345726148922		6	25	cnn_epch100	v2556	Y04WOMTSL
7	12.37565303574865	0.560927007634265		7	25	cnn_epch100	v2556	Y04WOMTSL
8	11.771566915176264	0.564941248205937		8	25	cnn_epch100	v2556	Y04WOMTSL
9	12.082989821329289	0.5278792976148399		9	25	cnn_epch100	v2556	Y04WOMTSL
0	12.74219707716986	0.482361593941567		0	25	cnn_epch100	v2556	Y08WOMTSL
1	13.268084682076568	0.4694585507360906		1	25	cnn_epch100	v2556	Y08WOMTSL
2	12.26637546700719	0.49513150688718044		2	25	cnn_epch100	v2556	Y08WOMTSL
3	12.80373814213678	0.5014902710169674		3	25	cnn_epch100	v2556	Y08WOMTSL
4	12.817202238333172	0.5032625861289206		4	25	cnn_epch100	v2556	Y08WOMTSL
5	12.733197154950195	0.4910000689905342		5	25	cnn_epch100	v2556	Y08WOMTSL
6	12.408219217224843	0.5010194329860631		6	25	cnn_epch100	v2556	Y08WOMTSL
7	12.339168521982511	0.5103417813497636		7	25	cnn_epch100	v2556	Y08WOMTSL
8	12.80113776453212	0.5037979312871119		8	25	cnn_epch100	v2556	Y08WOMTSL
9	12.688539952454637	0.5248842734734469		9	25	cnn_epch100	v2556	Y08WOMTSL
0	12.786143257393356	0.4422778160263397		0	25	cnn_epch100	v2556	Y08WOMTSR
1	12.511914899756638	0.45050885044371297		1	25	cnn_epch100	v2556	Y08WOMTSR
2	12.862946734227853	0.44185000842338473		2	25	cnn_epch100	v2556	Y08WOMTSR
3	12.82374632588028	0.4250719992614908		3	25	cnn_epch100	v2556	Y08WOMTSR
4	12.80006194909874	0.43814410689762173		4	25	cnn_epch100	v2556	Y08WOMTSR
5	12.429399479414592	0.4242807972454301		5	25	cnn_epch100	v2556	Y08WOMTSR
6	12.416134370553518	0.44997879374991573		6	25	cnn_epch100	v2556	Y08WOMTSR
7	12.715503683521364	0.4390341996967062		7	25	cnn_epch100	v2556	Y08WOMTSR
8	12.795892397049922	0.42255720457494067		8	25	cnn_epch100	v2556	Y08WOMTSR
9	12.513325941561687	0.4313222519619037		9	25	cnn_epch100	v2556	Y08WOMTSR
0	12.953327525163589	0.4739842681841328		0	25	cnn_epch100	v2557	Y08WOMTSL
1	12.975106676000092	0.49331516261227304		1	25	cnn_epch100	v2557	Y08WOMTSL
2	12.27153096819889	0.48651921124870595		2	25	cnn_epch100	v2557	Y08WOMTSL
3	13.05379462514051	0.47828959075032623		3	25	cnn_epch100	v2557	Y08WOMTSL
4	12.814315270570068	0.4913437120636742		4	25	cnn_epch100	v2557	Y08WOMTSL
5	12.71835844218321	0.4859790056697551		5	25	cnn_epch100	v2557	Y08WOMTSL
6	12.434008660788862	0.49876050614057404		6	25	cnn_epch100	v2557	Y08WOMTSL
7	12.504113679960303	0.48779116883851587		7	25	cnn_epch100	v2557	Y08WOMTSL
8	12.827358830164606	0.4957569320575328		8	25	cnn_epch100	v2557	Y08WOMTSL
9	12.952778487789365	0.4957973996071079		9	25	cnn_epch100	v2557	Y08WOMTSL
0	11.805712901706912	0.6161753513645859		0	25	cnn_epch100	v2557	Y04WOMTSL
1	11.937182936396724	0.5898189250523577		1	25	cnn_epch100	v2557	Y04WOMTSL
2	11.68674109985256	0.5954239872764339		2	25	cnn_epch100	v2557	Y04WOMTSL
3	11.45829339400455	0.595771356915948		3	25	cnn_epch100	v2557	Y04WOMTSL
4	11.607358178085132	0.6088206172624856		4	25	cnn_epch100	v2557	Y04WOMTSL
5	11.387508855368582	0.5900325990446021		5	25	cnn_epch100	v2557	Y04WOMTSL
6	11.515580384348192	0.5936640230686085		6	25	cnn_epch100	v2557	Y04WOMTSL
7	11.602936780297595	0.6341580724318883		7	25	cnn_epch100	v2557	Y04WOMTSL
8	11.647987774379292	0.6119418215997114		8	25	cnn_epch100	v2557	Y04WOMTSL
9	11.368125931435909	0.6002040672534271		9	25	cnn_epch100	v2557	Y04WOMTSL
0	12.1993561205667	0.516233266169588		0	25	cnn_epch100	v2557	Y08WOMTSR
1	11.975722986378171	0.5238993069476447		1	25	cnn_epch100	v2557	Y08WOMTSR
2	11.95973013413422	0.5554447469646894		2	25	cnn_epch100	v2557	Y08WOMTSR
3	12.184653883967046	0.5110204103685292		3	25	cnn_epch100	v2557	Y08WOMTSR
4	12.048152256181147	0.5356219507270317		4	25	cnn_epch100	v2557	Y08WOMTSR
5	11.922325230139863	0.5218951693590317		5	25	cnn_epch100	v2557	Y08WOMTSR
6	11.533648930034056	0.5565349572670997		6	25	cnn_epch100	v2557	Y08WOMTSR
7	11.865429531239135	0.5453087460025007		7	25	cnn_epch100	v2557	Y08WOMTSR
8	11.968894973165703	0.5407564949613418		8	25	cnn_epch100	v2557	Y08WOMTSR
9	11.635476641761644	0.5448927701566041		9	25	cnn_epch100	v2557	Y08WOMTSR
0	12.25188025365594	0.4828715555788329		0	25	cnn_epch100	v2557	Y04WOMTSR
1	12.77849832234445	0.4428234269100796		1	25	cnn_epch100	v2557	Y04WOMTSR
2	12.20351525101498	0.471009029140534		2	25	cnn_epch100	v2557	Y04WOMTSR
3	12.396397221165165	0.49565748539542714		3	25	cnn_epch100	v2557	Y04WOMTSR
4	12.847796523438795	0.44035277793944455		4	25	cnn_epch100	v2557	Y04WOMTSR
5	12.512029975918924	0.4713361513001963		5	25	cnn_epch100	v2557	Y04WOMTSR
6	12.369836648335184	0.4579501085371011		6	25	cnn_epch100	v2557	Y04WOMTSR
7	12.312801503601245	0.47436147111397453		7	25	cnn_epch100	v2557	Y04WOMTSR
8	12.61317678355764	0.4406259759929066		8	25	cnn_epch100	v2557	Y04WOMTSR
9	12.48752974096253	0.4737676594183561		9	25	cnn_epch100	v2557	Y04WOMTSR
0	13.168204040255738	0.45032134509026644		0	25	cnn_epch100	v2558	Y08WOMTSL
1	13.224007354874196	0.4711227713582129		1	25	cnn_epch100	v2558	Y08WOMTSL
2	12.308809103197005	0.4830442621599043		2	25	cnn_epch100	v2558	Y08WOMTSL
3	12.909936050353917	0.48710668529003875		3	25	cnn_epch100	v2558	Y08WOMTSL
4	12.736734645060956	0.5015031952574087		4	25	cnn_epch100	v2558	Y08WOMTSL
5	12.934716957913976	0.48622177882728634		5	25	cnn_epch100	v2558	Y08WOMTSL
6	12.75287821868811	0.4914848634333245		6	25	cnn_epch100	v2558	Y08WOMTSL
7	12.513156269358388	0.5021155193686835		7	25	cnn_epch100	v2558	Y08WOMTSL
8	12.719849706740858	0.5036197939873301		8	25	cnn_epch100	v2558	Y08WOMTSL
9	13.14465531701607	0.4828832604533937		9	25	cnn_epch100	v2558	Y08WOMTSL
0	12.5446185642835	0.45222285061430584		0	25	cnn_epch100	v2558	Y04WOMTSR
1	12.718029740155226	0.46506491151893137		1	25	cnn_epch100	v2558	Y04WOMTSR
2	12.095082144132	0.49711635878318877		2	25	cnn_epch100	v2558	Y04WOMTSR
3	12.26309155105023	0.4980489965709928		3	25	cnn_epch100	v2558	Y04WOMTSR
4	12.705852579732506	0.4466286647812739		4	25	cnn_epch100	v2558	Y04WOMTSR
5	12.407261715339336	0.48793205179383475		5	25	cnn_epch100	v2558	Y04WOMTSR
6	12.354863522927786	0.47513044636211127		6	25	cnn_epch100	v2558	Y04WOMTSR
7	12.19188171702719	0.48980840017775273		7	25	cnn_epch100	v2558	Y04WOMTSR
8	12.272972272386342	0.4845747606221226		8	25	cnn_epch100	v2558	Y04WOMTSR
9	12.2776013675096	0.49730972119199507		9	25	cnn_epch100	v2558	Y04WOMTSR
0	12.577929744540992	0.4384708703903159		0	25	cnn_epch100	v2558	Y08WOMTSR
1	12.478410232655492	0.4561895927240516		1	25	cnn_epch100	v2558	Y08WOMTSR
2	12.512039459460176	0.4812316236633809		2	25	cnn_epch100	v2558	Y08WOMTSR
3	12.732957613007684	0.4414596917398942		3	25	cnn_epch100	v2558	Y08WOMTSR
4	12.569512293191517	0.4585321458834137		4	25	cnn_epch100	v2558	Y08WOMTSR
5	12.355052566220198	0.44033819738446717		5	25	cnn_epch100	v2558	Y08WOMTSR
6	12.486851374201594	0.46770734904453587		6	25	cnn_epch100	v2558	Y08WOMTSR
7	12.494317563486195	0.47888431910811086		7	25	cnn_epch100	v2558	Y08WOMTSR
8	12.551239325690354	0.4528543959328533		8	25	cnn_epch100	v2558	Y08WOMTSR
9	12.612928864025369	0.4304579179370688		9	25	cnn_epch100	v2558	Y08WOMTSR
0	12.075901294967773	0.5945031211879916		0	25	cnn_epch100	v2558	Y04WOMTSL
1	11.960479258404032	0.5850361844361571		1	25	cnn_epch100	v2558	Y04WOMTSL
2	11.70206418682572	0.5940325648855265		2	25	cnn_epch100	v2558	Y04WOMTSL
3	11.616223197689663	0.5864324260142321		3	25	cnn_epch100	v2558	Y04WOMTSL
4	11.77798021474958	0.5862932645347595		4	25	cnn_epch100	v2558	Y04WOMTSL
5	11.42732891400193	0.5820117322167766		5	25	cnn_epch100	v2558	Y04WOMTSL
6	11.901683310951032	0.5794037782164737		6	25	cnn_epch100	v2558	Y04WOMTSL
7	11.928979642421329	0.6028639563739351		7	25	cnn_epch100	v2558	Y04WOMTSL
8	11.306230347663146	0.6099853049804324		8	25	cnn_epch100	v2558	Y04WOMTSL
9	11.820815466346588	0.5586262518993764		9	25	cnn_epch100	v2558	Y04WOMTSL
0	12.104601808949711	0.5909933274066275		0	25	cnn_epch100	v2559	Y04WOMTSL
1	12.02607364570808	0.5875795732938288		1	25	cnn_epch100	v2559	Y04WOMTSL
2	11.809931097437676	0.5863451076189065		2	25	cnn_epch100	v2559	Y04WOMTSL
3	11.687739751761477	0.5852144011603605		3	25	cnn_epch100	v2559	Y04WOMTSL
4	11.798836118928165	0.5866948161033412		4	25	cnn_epch100	v2559	Y04WOMTSL
5	11.39716672224763	0.5785556857289906		5	25	cnn_epch100	v2559	Y04WOMTSL
6	11.721676549357747	0.5778955687501175		6	25	cnn_epch100	v2559	Y04WOMTSL
7	12.18463354307431	0.5997629762667248		7	25	cnn_epch100	v2559	Y04WOMTSL
8	11.542876226861928	0.5903969594790192		8	25	cnn_epch100	v2559	Y04WOMTSL
9	11.686139663600173	0.5727753650619591		9	25	cnn_epch100	v2559	Y04WOMTSL
0	13.710552702896706	0.3775317160459855		0	25	cnn_epch100	v2559	Y08WOMTSL
1	13.884753474189916	0.38240890294486357		1	25	cnn_epch100	v2559	Y08WOMTSL
2	13.125773871933978	0.3991121939661498		2	25	cnn_epch100	v2559	Y08WOMTSL
3	13.229321025200562	0.44848436551252424		3	25	cnn_epch100	v2559	Y08WOMTSL
4	13.452755005093008	0.4158265216023623		4	25	cnn_epch100	v2559	Y08WOMTSL
5	13.322141120332155	0.41449303475862725		5	25	cnn_epch100	v2559	Y08WOMTSL
6	13.015764787975982	0.4179931183661018		6	25	cnn_epch100	v2559	Y08WOMTSL
7	13.159504354467762	0.41299902862680754		7	25	cnn_epch100	v2559	Y08WOMTSL
8	13.35174992711805	0.4220525453564629		8	25	cnn_epch100	v2559	Y08WOMTSL
9	13.395852379844252	0.44164519817346515		9	25	cnn_epch100	v2559	Y08WOMTSL
0	12.071813908186856	0.5034732991357163		0	25	cnn_epch100	v2559	Y04WOMTSR
1	12.53518716193078	0.4798217965348809		1	25	cnn_epch100	v2559	Y04WOMTSR
2	12.032228652698064	0.5027882734953066		2	25	cnn_epch100	v2559	Y04WOMTSR
3	12.174833182337425	0.5111099697991399		3	25	cnn_epch100	v2559	Y04WOMTSR
4	12.365419485866676	0.48634142270946656		4	25	cnn_epch100	v2559	Y04WOMTSR
5	12.579437000765603	0.4846353686841388		5	25	cnn_epch100	v2559	Y04WOMTSR
6	12.18335849488299	0.4887144805213718		6	25	cnn_epch100	v2559	Y04WOMTSR
7	12.326475197542326	0.4771484752910665		7	25	cnn_epch100	v2559	Y04WOMTSR
8	12.427006995093649	0.47516412120445545		8	25	cnn_epch100	v2559	Y04WOMTSR
9	12.124364183842587	0.5158059055518428		9	25	cnn_epch100	v2559	Y04WOMTSR
0	12.651089647123284	0.43859229672093886		0	25	cnn_epch100	v2559	Y08WOMTSR
1	12.978710799797138	0.43590698460917765		1	25	cnn_epch100	v2559	Y08WOMTSR
2	13.01427748785428	0.43949695837090624		2	25	cnn_epch100	v2559	Y08WOMTSR
3	12.888013015801926	0.41860418716272957		3	25	cnn_epch100	v2559	Y08WOMTSR
4	12.735812311508242	0.4311591106510665		4	25	cnn_epch100	v2559	Y08WOMTSR
5	12.494666237814911	0.42190900409011634		5	25	cnn_epch100	v2559	Y08WOMTSR
6	12.651473846422997	0.4213982292107577		6	25	cnn_epch100	v2559	Y08WOMTSR
7	13.133135984370757	0.45116982640897224		7	25	cnn_epch100	v2559	Y08WOMTSR
8	12.649061978102049	0.4438969999514003		8	25	cnn_epch100	v2559	Y08WOMTSR
9	12.70044426437082	0.4110103062213333		9	25	cnn_epch100	v2559	Y08WOMTSR
0	12.702911680945537	0.4270849688598033		0	25	cnn_epch100	v2560	Y08WOMTSR
1	12.590051206579291	0.4443879180504196		1	25	cnn_epch100	v2560	Y08WOMTSR
2	12.70168510510446	0.4534725295460343		2	25	cnn_epch100	v2560	Y08WOMTSR
3	12.823079526487671	0.4334723115354227		3	25	cnn_epch100	v2560	Y08WOMTSR
4	12.773730738100523	0.4297318064040438		4	25	cnn_epch100	v2560	Y08WOMTSR
5	12.77471917495181	0.4055039191400856		5	25	cnn_epch100	v2560	Y08WOMTSR
6	12.531270871260771	0.4609356465652424		6	25	cnn_epch100	v2560	Y08WOMTSR
7	12.622475174035728	0.45324159988833324		7	25	cnn_epch100	v2560	Y08WOMTSR
8	12.683159205637285	0.4378943514773644		8	25	cnn_epch100	v2560	Y08WOMTSR
9	12.73655386903283	0.41508910659962134		9	25	cnn_epch100	v2560	Y08WOMTSR
0	11.74907117534963	0.6198068921181812		0	25	cnn_epch100	v2560	Y04WOMTSL
1	11.748728809073988	0.6042526497948618		1	25	cnn_epch100	v2560	Y04WOMTSL
2	11.662265434268008	0.6025761244700708		2	25	cnn_epch100	v2560	Y04WOMTSL
3	11.555412757317212	0.5941171898916762		3	25	cnn_epch100	v2560	Y04WOMTSL
4	11.570435994397526	0.6044087660341335		4	25	cnn_epch100	v2560	Y04WOMTSL
5	11.327752812471704	0.5978395157932137		5	25	cnn_epch100	v2560	Y04WOMTSL
6	11.627661462997596	0.5890947644935159		6	25	cnn_epch100	v2560	Y04WOMTSL
7	11.926313229270525	0.6210451184782235		7	25	cnn_epch100	v2560	Y04WOMTSL
8	11.296842471684348	0.6226187473815119		8	25	cnn_epch100	v2560	Y04WOMTSL
9	11.437864581602792	0.5947513398674805		9	25	cnn_epch100	v2560	Y04WOMTSL
0	12.218381669695049	0.5165010901512707		0	25	cnn_epch100	v2560	Y04WOMTSR
1	12.533055608071416	0.4780695671443268		1	25	cnn_epch100	v2560	Y04WOMTSR
2	12.16393127592064	0.4837292839000551		2	25	cnn_epch100	v2560	Y04WOMTSR
3	12.442276702305842	0.49458291421000466		3	25	cnn_epch100	v2560	Y04WOMTSR
4	12.625592268510008	0.4714210895794845		4	25	cnn_epch100	v2560	Y04WOMTSR
5	12.459322115342726	0.47627599104047297		5	25	cnn_epch100	v2560	Y04WOMTSR
6	12.149424247428003	0.49006951795089765		6	25	cnn_epch100	v2560	Y04WOMTSR
7	12.275738124812708	0.48039753249731976		7	25	cnn_epch100	v2560	Y04WOMTSR
8	12.181750145698183	0.4933096253366293		8	25	cnn_epch100	v2560	Y04WOMTSR
9	12.28161992916497	0.5008482209173188		9	25	cnn_epch100	v2560	Y04WOMTSR
0	12.79255931051563	0.47721169131354835		0	25	cnn_epch100	v2560	Y08WOMTSL
1	13.058106877922746	0.4854735870145065		1	25	cnn_epch100	v2560	Y08WOMTSL
2	12.3188702602555	0.5052688733914291		2	25	cnn_epch100	v2560	Y08WOMTSL
3	13.06798340101099	0.4990594091779088		3	25	cnn_epch100	v2560	Y08WOMTSL
4	12.882036776518612	0.49531695914379725		4	25	cnn_epch100	v2560	Y08WOMTSL
5	12.744937917178175	0.5014941308661295		5	25	cnn_epch100	v2560	Y08WOMTSL
6	12.488996641888445	0.5098850240069118		6	25	cnn_epch100	v2560	Y08WOMTSL
7	12.439928878689816	0.4961927668825332		7	25	cnn_epch100	v2560	Y08WOMTSL
8	12.777449501165153	0.4966478637831639		8	25	cnn_epch100	v2560	Y08WOMTSL
9	12.940288397255854	0.5098704644639189		9	25	cnn_epch100	v2560	Y08WOMTSL
0	10.84340816933	0.6312744731855395		0	25	cnn_epch100	v2561	Y04WOMTSR
1	11.515128867492752	0.5957669440377774		1	25	cnn_epch100	v2561	Y04WOMTSR
2	10.963239792164629	0.6202902501110596		2	25	cnn_epch100	v2561	Y04WOMTSR
3	11.846717669123173	0.5571621127723412		3	25	cnn_epch100	v2561	Y04WOMTSR
4	11.50423353366979	0.5879787604763385		4	25	cnn_epch100	v2561	Y04WOMTSR
5	11.218517450312428	0.6153227140611975		5	25	cnn_epch100	v2561	Y04WOMTSR
6	11.069614785677746	0.613523399139278		6	25	cnn_epch100	v2561	Y04WOMTSR
7	10.97835091226592	0.6190797363322272		7	25	cnn_epch100	v2561	Y04WOMTSR
8	11.37446920483934	0.5840066534100818		8	25	cnn_epch100	v2561	Y04WOMTSR
9	11.18099357091288	0.6176417377675746		9	25	cnn_epch100	v2561	Y04WOMTSR
0	12.612041116662716	0.49810774330306007		0	25	cnn_epch100	v2561	Y08WOMTSL
1	13.01252033216646	0.49039877727076153		1	25	cnn_epch100	v2561	Y08WOMTSL
2	12.0796525680168	0.5130121979483286		2	25	cnn_epch100	v2561	Y08WOMTSL
3	12.79477626046333	0.5060070355154944		3	25	cnn_epch100	v2561	Y08WOMTSL
4	12.705663283442837	0.5091292882759946		4	25	cnn_epch100	v2561	Y08WOMTSL
5	12.596502862587066	0.5009982232043109		5	25	cnn_epch100	v2561	Y08WOMTSL
6	12.414691752176672	0.498806172371024		6	25	cnn_epch100	v2561	Y08WOMTSL
7	12.320452076826491	0.5161956669719956		7	25	cnn_epch100	v2561	Y08WOMTSL
8	12.605991123633745	0.5192585697860146		8	25	cnn_epch100	v2561	Y08WOMTSL
9	12.704851903099176	0.5285194328279085		9	25	cnn_epch100	v2561	Y08WOMTSL
0	12.097190578677177	0.5930580782061871		0	25	cnn_epch100	v2561	Y04WOMTSL
1	12.358397181428971	0.5704167536452998		1	25	cnn_epch100	v2561	Y04WOMTSL
2	11.860809583906187	0.5816540639632558		2	25	cnn_epch100	v2561	Y04WOMTSL
3	11.697361929820918	0.5751133777890047		3	25	cnn_epch100	v2561	Y04WOMTSL
4	11.79306666065481	0.588171519395299		4	25	cnn_epch100	v2561	Y04WOMTSL
5	11.467051095582171	0.5731892168904762		5	25	cnn_epch100	v2561	Y04WOMTSL
6	11.860783177055426	0.5655936439244821		6	25	cnn_epch100	v2561	Y04WOMTSL
7	12.107329597154555	0.6019265355965572		7	25	cnn_epch100	v2561	Y04WOMTSL
8	11.367881059645743	0.6068197628336711		8	25	cnn_epch100	v2561	Y04WOMTSL
9	11.927074958125388	0.5645348349047904		9	25	cnn_epch100	v2561	Y04WOMTSL
0	12.76313101332983	0.4139575866746348		0	25	cnn_epch100	v2561	Y08WOMTSR
1	12.590800156569651	0.43750612948923107		1	25	cnn_epch100	v2561	Y08WOMTSR
2	12.75477194423932	0.44731800787383746		2	25	cnn_epch100	v2561	Y08WOMTSR
3	13.01478650956587	0.40674865807837335		3	25	cnn_epch100	v2561	Y08WOMTSR
4	12.644151124961684	0.442845205181441		4	25	cnn_epch100	v2561	Y08WOMTSR
5	12.616854030481631	0.4031851658143983		5	25	cnn_epch100	v2561	Y08WOMTSR
6	12.485871739186171	0.4367565984761308		6	25	cnn_epch100	v2561	Y08WOMTSR
7	12.5064193265978	0.4704675734852589		7	25	cnn_epch100	v2561	Y08WOMTSR
8	12.735375042822218	0.4256395982312386		8	25	cnn_epch100	v2561	Y08WOMTSR
9	12.691709257824236	0.4158637397759741		9	25	cnn_epch100	v2561	Y08WOMTSR
0	12.899905524391327	0.4700794044960022		0	25	cnn_epch100	v2562	Y08WOMTSL
1	12.956616304061209	0.4989621656586788		1	25	cnn_epch100	v2562	Y08WOMTSL
2	12.370619369670967	0.49484325293828396		2	25	cnn_epch100	v2562	Y08WOMTSL
3	13.006175339733812	0.4796184632345962		3	25	cnn_epch100	v2562	Y08WOMTSL
4	12.767650427980612	0.5006007705223425		4	25	cnn_epch100	v2562	Y08WOMTSL
5	13.04905355564482	0.4807983186341103		5	25	cnn_epch100	v2562	Y08WOMTSL
6	12.67302544262337	0.4791274377022053		6	25	cnn_epch100	v2562	Y08WOMTSL
7	12.35791923143972	0.5053406826473005		7	25	cnn_epch100	v2562	Y08WOMTSL
8	12.597470902560978	0.5211509291394251		8	25	cnn_epch100	v2562	Y08WOMTSL
9	12.879112819389416	0.5058126036082332		9	25	cnn_epch100	v2562	Y08WOMTSL
0	12.718729258180057	0.44370312154267383		0	25	cnn_epch100	v2562	Y08WOMTSR
1	12.52807686139	0.44710574830907557		1	25	cnn_epch100	v2562	Y08WOMTSR
2	12.689177313965184	0.45503861452612815		2	25	cnn_epch100	v2562	Y08WOMTSR
3	12.800852914462258	0.4308201007506028		3	25	cnn_epch100	v2562	Y08WOMTSR
4	12.731710791583586	0.4320673333969578		4	25	cnn_epch100	v2562	Y08WOMTSR
5	12.505617701442752	0.42591128341778706		5	25	cnn_epch100	v2562	Y08WOMTSR
6	12.455509862822067	0.4480637466935411		6	25	cnn_epch100	v2562	Y08WOMTSR
7	12.644791036527517	0.44921611363016983		7	25	cnn_epch100	v2562	Y08WOMTSR
8	12.71525958879955	0.43335334159579747		8	25	cnn_epch100	v2562	Y08WOMTSR
9	12.593055476669608	0.41844308283531245		9	25	cnn_epch100	v2562	Y08WOMTSR
0	11.806900500481008	0.5382900753633281		0	25	cnn_epch100	v2562	Y04WOMTSR
1	12.06439709920377	0.5314631803054035		1	25	cnn_epch100	v2562	Y04WOMTSR
2	11.84357609786929	0.5287083842766411		2	25	cnn_epch100	v2562	Y04WOMTSR
3	11.860499071976678	0.544233691072786		3	25	cnn_epch100	v2562	Y04WOMTSR
4	12.210865177634169	0.5112515632961403		4	25	cnn_epch100	v2562	Y04WOMTSR
5	12.028239994124128	0.530657667755632		5	25	cnn_epch100	v2562	Y04WOMTSR
6	12.152722303868533	0.5257742129873285		6	25	cnn_epch100	v2562	Y04WOMTSR
7	11.827115288417875	0.542187256949086		7	25	cnn_epch100	v2562	Y04WOMTSR
8	11.92419083669382	0.5275864606804987		8	25	cnn_epch100	v2562	Y04WOMTSR
9	11.978112269459231	0.5397066761114752		9	25	cnn_epch100	v2562	Y04WOMTSR
0	11.851069240474624	0.6172050523505337		0	25	cnn_epch100	v2562	Y04WOMTSL
1	12.15685054293799	0.6005812221521973		1	25	cnn_epch100	v2562	Y04WOMTSL
2	11.666113678956076	0.6012778751899217		2	25	cnn_epch100	v2562	Y04WOMTSL
3	11.400835125859093	0.5995914625489185		3	25	cnn_epch100	v2562	Y04WOMTSL
4	11.990844305327895	0.6056100172491257		4	25	cnn_epch100	v2562	Y04WOMTSL
5	11.295726079235214	0.6034026372764317		5	25	cnn_epch100	v2562	Y04WOMTSL
6	11.524558468482262	0.5933492885491942		6	25	cnn_epch100	v2562	Y04WOMTSL
7	11.708408708919974	0.6223378751890166		7	25	cnn_epch100	v2562	Y04WOMTSL
8	11.351272660239754	0.6124349914771973		8	25	cnn_epch100	v2562	Y04WOMTSL
9	11.51220270694814	0.5920434768439997		9	25	cnn_epch100	v2562	Y04WOMTSL
0	13.20815978645917	0.3546429536107303		0	25	cnn_epch100	v2563	Y08WOMTSR
1	12.96725502077392	0.38180218124619925		1	25	cnn_epch100	v2563	Y08WOMTSR
2	13.039889534363033	0.4036312100097065		2	25	cnn_epch100	v2563	Y08WOMTSR
3	13.05667321403775	0.38511008509018085		3	25	cnn_epch100	v2563	Y08WOMTSR
4	13.04151919433809	0.39199822743031765		4	25	cnn_epch100	v2563	Y08WOMTSR
5	12.6790757299249	0.3885662056221805		5	25	cnn_epch100	v2563	Y08WOMTSR
6	12.68073727139435	0.4157844244853131		6	25	cnn_epch100	v2563	Y08WOMTSR
7	12.943249393432884	0.40377172531702865		7	25	cnn_epch100	v2563	Y08WOMTSR
8	13.104620442880629	0.3737086242877278		8	25	cnn_epch100	v2563	Y08WOMTSR
9	12.717329228745385	0.4017148968253923		9	25	cnn_epch100	v2563	Y08WOMTSR
0	13.131456983582227	0.4349541375155321		0	25	cnn_epch100	v2563	Y08WOMTSL
1	13.449087184141796	0.4389720492793366		1	25	cnn_epch100	v2563	Y08WOMTSL
2	12.616321081648216	0.4553000383626174		2	25	cnn_epch100	v2563	Y08WOMTSL
3	13.289691392268598	0.43928008892771614		3	25	cnn_epch100	v2563	Y08WOMTSL
4	13.149929855679613	0.4495884779729954		4	25	cnn_epch100	v2563	Y08WOMTSL
5	13.382206765129594	0.41660111540431777		5	25	cnn_epch100	v2563	Y08WOMTSL
6	12.656332234072613	0.4691601179638967		6	25	cnn_epch100	v2563	Y08WOMTSL
7	12.733021242130448	0.4551514716313476		7	25	cnn_epch100	v2563	Y08WOMTSL
8	13.148507847891828	0.4494716121516541		8	25	cnn_epch100	v2563	Y08WOMTSL
9	13.386167684387138	0.4415646064863276		9	25	cnn_epch100	v2563	Y08WOMTSL
0	12.099905224756457	0.5159534166909652		0	25	cnn_epch100	v2563	Y04WOMTSR
1	12.466506757832352	0.48816405400595225		1	25	cnn_epch100	v2563	Y04WOMTSR
2	12.006929713956396	0.5010373438465597		2	25	cnn_epch100	v2563	Y04WOMTSR
3	12.686093095573344	0.4851974135598166		3	25	cnn_epch100	v2563	Y04WOMTSR
4	12.4598983024776	0.4788331669371307		4	25	cnn_epch100	v2563	Y04WOMTSR
5	12.654946523815326	0.4918235076078393		5	25	cnn_epch100	v2563	Y04WOMTSR
6	12.105590558135708	0.4955617872278527		6	25	cnn_epch100	v2563	Y04WOMTSR
7	12.065540895138788	0.5079298753039801		7	25	cnn_epch100	v2563	Y04WOMTSR
8	12.199982092225165	0.4922185214384499		8	25	cnn_epch100	v2563	Y04WOMTSR
9	12.194319104131774	0.5201375580488857		9	25	cnn_epch100	v2563	Y04WOMTSR
0	12.40813238333388	0.5637555593687994		0	25	cnn_epch100	v2563	Y04WOMTSL
1	12.292456459178563	0.5537083064038861		1	25	cnn_epch100	v2563	Y04WOMTSL
2	11.94588752251699	0.5708097897223298		2	25	cnn_epch100	v2563	Y04WOMTSL
3	11.905920889205554	0.5535424856443604		3	25	cnn_epch100	v2563	Y04WOMTSL
4	11.949080258732376	0.5679369321078077		4	25	cnn_epch100	v2563	Y04WOMTSL
5	11.627319542137707	0.5540415776097435		5	25	cnn_epch100	v2563	Y04WOMTSL
6	12.029255044224174	0.5426639548664809		6	25	cnn_epch100	v2563	Y04WOMTSL
7	12.261808347544736	0.5786173343260702		7	25	cnn_epch100	v2563	Y04WOMTSL
8	12.964712003930511	0.5632461266997849		8	25	cnn_epch100	v2563	Y04WOMTSL
9	11.910375077972258	0.5547743198918913		9	25	cnn_epch100	v2563	Y04WOMTSL
0	11.944178257248302	0.5212737739181283		0	25	cnn_epch100	v2564	Y04WOMTSR
1	12.531825153768908	0.47966718415502085		1	25	cnn_epch100	v2564	Y04WOMTSR
2	12.221048377606175	0.4918627665541677		2	25	cnn_epch100	v2564	Y04WOMTSR
3	12.150997325185624	0.5139568053010539		3	25	cnn_epch100	v2564	Y04WOMTSR
4	12.455118550611385	0.48135663621553626		4	25	cnn_epch100	v2564	Y04WOMTSR
5	12.458923257458752	0.4908025332009353		5	25	cnn_epch100	v2564	Y04WOMTSR
6	12.155637724942638	0.4913862118025491		6	25	cnn_epch100	v2564	Y04WOMTSR
7	12.110136142587102	0.5027200591353396		7	25	cnn_epch100	v2564	Y04WOMTSR
8	12.11187329809791	0.5046282443210947		8	25	cnn_epch100	v2564	Y04WOMTSR
9	12.17698719066184	0.5122490029415223		9	25	cnn_epch100	v2564	Y04WOMTSR
0	11.795872802742288	0.5441760425317628		0	25	cnn_epch100	v2564	Y08WOMTSR
1	11.913363102021512	0.5299338466895073		1	25	cnn_epch100	v2564	Y08WOMTSR
2	11.892097434509155	0.553430726789204		2	25	cnn_epch100	v2564	Y08WOMTSR
3	12.053469923247478	0.5299740829516439		3	25	cnn_epch100	v2564	Y08WOMTSR
4	11.766520278858696	0.5521081033942296		4	25	cnn_epch100	v2564	Y08WOMTSR
5	11.67963811279992	0.5252773890672177		5	25	cnn_epch100	v2564	Y08WOMTSR
6	11.516029724097145	0.5687057956084322		6	25	cnn_epch100	v2564	Y08WOMTSR
7	11.744088862601131	0.5623774603319459		7	25	cnn_epch100	v2564	Y08WOMTSR
8	11.779598377438584	0.5470798662995784		8	25	cnn_epch100	v2564	Y08WOMTSR
9	11.572658794454906	0.5546234383110556		9	25	cnn_epch100	v2564	Y08WOMTSR
0	12.762445651499458	0.4859444982749324		0	25	cnn_epch100	v2564	Y08WOMTSL
1	13.007984278160333	0.4927220878916075		1	25	cnn_epch100	v2564	Y08WOMTSL
2	12.25894655836082	0.4997206804031589		2	25	cnn_epch100	v2564	Y08WOMTSL
3	12.842028993490183	0.496291897971601		3	25	cnn_epch100	v2564	Y08WOMTSL
4	12.622662762275466	0.5119486971917037		4	25	cnn_epch100	v2564	Y08WOMTSL
5	12.539905248283036	0.506561086351258		5	25	cnn_epch100	v2564	Y08WOMTSL
6	12.472925633171032	0.49385675241005966		6	25	cnn_epch100	v2564	Y08WOMTSL
7	12.321988751405836	0.5079070465382443		7	25	cnn_epch100	v2564	Y08WOMTSL
8	12.705024637240152	0.5079574653198647		8	25	cnn_epch100	v2564	Y08WOMTSL
9	12.754048188072094	0.5175096120510868		9	25	cnn_epch100	v2564	Y08WOMTSL
0	12.103802323187804	0.593181850033153		0	25	cnn_epch100	v2564	Y04WOMTSL
1	11.879843563523725	0.5928602757392448		1	25	cnn_epch100	v2564	Y04WOMTSL
2	11.879748487559612	0.5835553788111346		2	25	cnn_epch100	v2564	Y04WOMTSL
3	11.710456087971316	0.5717670456127708		3	25	cnn_epch100	v2564	Y04WOMTSL
4	11.761510759989813	0.5930431516351883		4	25	cnn_epch100	v2564	Y04WOMTSL
5	11.486959913560073	0.5670989933586692		5	25	cnn_epch100	v2564	Y04WOMTSL
6	11.706212723644729	0.5747161000646203		6	25	cnn_epch100	v2564	Y04WOMTSL
7	11.9035549537217	0.6041443580000658		7	25	cnn_epch100	v2564	Y04WOMTSL
8	11.43115646561751	0.603027105058285		8	25	cnn_epch100	v2564	Y04WOMTSL
9	11.785746482925076	0.5662569765175104		9	25	cnn_epch100	v2564	Y04WOMTSL
0	11.692689433724452	0.5488481362657818		0	25	cnn_epch100	v2565	Y04WOMTSR
1	12.423642537892176	0.510145844148724		1	25	cnn_epch100	v2565	Y04WOMTSR
2	11.851776218662602	0.5220596352354602		2	25	cnn_epch100	v2565	Y04WOMTSR
3	12.001875166539008	0.5288713553478787		3	25	cnn_epch100	v2565	Y04WOMTSR
4	12.344774433343698	0.495222932374331		4	25	cnn_epch100	v2565	Y04WOMTSR
5	12.13030166065568	0.5240539168617945		5	25	cnn_epch100	v2565	Y04WOMTSR
6	11.856662916633786	0.5306021508245892		6	25	cnn_epch100	v2565	Y04WOMTSR
7	11.71573361919128	0.5474217328692769		7	25	cnn_epch100	v2565	Y04WOMTSR
8	12.010185489110768	0.5183654890769415		8	25	cnn_epch100	v2565	Y04WOMTSR
9	11.913872448538369	0.5415790924599464		9	25	cnn_epch100	v2565	Y04WOMTSR
0	12.649615961192946	0.42800884993053767		0	25	cnn_epch100	v2565	Y08WOMTSR
1	12.641622459984896	0.44119614002830465		1	25	cnn_epch100	v2565	Y08WOMTSR
2	12.773138890793712	0.44327002427763856		2	25	cnn_epch100	v2565	Y08WOMTSR
3	12.844538200773536	0.4304344147974694		3	25	cnn_epch100	v2565	Y08WOMTSR
4	12.81817711542853	0.4234837162379155		4	25	cnn_epch100	v2565	Y08WOMTSR
5	12.560684023473296	0.41424776816731357		5	25	cnn_epch100	v2565	Y08WOMTSR
6	12.3978433358595	0.45491975995751294		6	25	cnn_epch100	v2565	Y08WOMTSR
7	12.77372849174496	0.43983097043967195		7	25	cnn_epch100	v2565	Y08WOMTSR
8	12.727988397297867	0.4365543431399341		8	25	cnn_epch100	v2565	Y08WOMTSR
9	12.49756394800042	0.4410846047795342		9	25	cnn_epch100	v2565	Y08WOMTSR
0	12.048378286178416	0.5931832959751512		0	25	cnn_epch100	v2565	Y04WOMTSL
1	12.110067585815123	0.5746145323428482		1	25	cnn_epch100	v2565	Y04WOMTSL
2	11.7079044658175	0.5954017070733659		2	25	cnn_epch100	v2565	Y04WOMTSL
3	11.543992036256968	0.5882442975094232		3	25	cnn_epch100	v2565	Y04WOMTSL
4	12.009816592509244	0.5831229545654194		4	25	cnn_epch100	v2565	Y04WOMTSL
5	11.53218176600688	0.5800855061647188		5	25	cnn_epch100	v2565	Y04WOMTSL
6	11.69841160229929	0.5803574146930884		6	25	cnn_epch100	v2565	Y04WOMTSL
7	12.059593671106851	0.5943524420917559		7	25	cnn_epch100	v2565	Y04WOMTSL
8	11.472326705762685	0.5948667156342442		8	25	cnn_epch100	v2565	Y04WOMTSL
9	11.769080930103923	0.5681810445358876		9	25	cnn_epch100	v2565	Y04WOMTSL
0	13.215627470072496	0.42350647316187906		0	25	cnn_epch100	v2565	Y08WOMTSL
1	13.735082766914754	0.39857216627316117		1	25	cnn_epch100	v2565	Y08WOMTSL
2	12.67707847619567	0.43905408263374945		2	25	cnn_epch100	v2565	Y08WOMTSL
3	13.510376619447188	0.41497326412448826		3	25	cnn_epch100	v2565	Y08WOMTSL
4	13.133327122573949	0.4503309453488704		4	25	cnn_epch100	v2565	Y08WOMTSL
5	13.230750383005246	0.4199095150118427		5	25	cnn_epch100	v2565	Y08WOMTSL
6	13.085665563464817	0.42188361762540794		6	25	cnn_epch100	v2565	Y08WOMTSL
7	13.305208255348914	0.4281236206991634		7	25	cnn_epch100	v2565	Y08WOMTSL
8	13.177806542502308	0.45465231337793993		8	25	cnn_epch100	v2565	Y08WOMTSL
9	13.402068067614552	0.444086519366134		9	25	cnn_epch100	v2565	Y08WOMTSL
0	12.697805028549972	0.43738645836026424		0	25	cnn_epch100	v2566	Y08WOMTSR
1	12.634022893540662	0.4389457634395925		1	25	cnn_epch100	v2566	Y08WOMTSR
2	12.880941978654294	0.4428839836378901		2	25	cnn_epch100	v2566	Y08WOMTSR
3	12.767979331278214	0.4372097941243133		3	25	cnn_epch100	v2566	Y08WOMTSR
4	12.742343845886085	0.4406311946414043		4	25	cnn_epch100	v2566	Y08WOMTSR
5	12.41234886645995	0.44842059833063497		5	25	cnn_epch100	v2566	Y08WOMTSR
6	12.371286403865271	0.4571633597819557		6	25	cnn_epch100	v2566	Y08WOMTSR
7	12.672583016419615	0.4429307255726022		7	25	cnn_epch100	v2566	Y08WOMTSR
8	12.734208382146058	0.42673978827372666		8	25	cnn_epch100	v2566	Y08WOMTSR
9	12.489545512831771	0.4399289991191444		9	25	cnn_epch100	v2566	Y08WOMTSR
0	10.870346916229666	0.6288472419187511		0	25	cnn_epch100	v2566	Y04WOMTSR
1	11.50486030731952	0.5924737505516088		1	25	cnn_epch100	v2566	Y04WOMTSR
2	10.950512676959969	0.6165838544974059		2	25	cnn_epch100	v2566	Y04WOMTSR
3	11.216417301750877	0.6082772218359848		3	25	cnn_epch100	v2566	Y04WOMTSR
4	11.437990615305823	0.5947721039974877		4	25	cnn_epch100	v2566	Y04WOMTSR
5	11.139979977271537	0.6230043148896965		5	25	cnn_epch100	v2566	Y04WOMTSR
6	10.946968736129898	0.6161796160864849		6	25	cnn_epch100	v2566	Y04WOMTSR
7	10.941242864649563	0.6238592180566044		7	25	cnn_epch100	v2566	Y04WOMTSR
8	11.167492686942667	0.6077204292637814		8	25	cnn_epch100	v2566	Y04WOMTSR
9	11.272609853848875	0.6197658531643132		9	25	cnn_epch100	v2566	Y04WOMTSR
0	12.41140861433624	0.5680479746138176		0	25	cnn_epch100	v2566	Y04WOMTSL
1	12.478818387112602	0.5364351422174247		1	25	cnn_epch100	v2566	Y04WOMTSL
2	12.136399765630658	0.5552507695644731		2	25	cnn_epch100	v2566	Y04WOMTSL
3	12.105776648251895	0.5367909136756032		3	25	cnn_epch100	v2566	Y04WOMTSL
4	12.15810271554948	0.5484226483844381		4	25	cnn_epch100	v2566	Y04WOMTSL
5	11.634927705446875	0.5516629636305703		5	25	cnn_epch100	v2566	Y04WOMTSL
6	12.08117960633574	0.5386427667469688		6	25	cnn_epch100	v2566	Y04WOMTSL
7	12.243716951264012	0.5862839479908729		7	25	cnn_epch100	v2566	Y04WOMTSL
8	11.84746806256173	0.5580879789203581		8	25	cnn_epch100	v2566	Y04WOMTSL
9	11.978309808107932	0.5426115519672557		9	25	cnn_epch100	v2566	Y04WOMTSL
0	12.837303536203589	0.46971087520110694		0	25	cnn_epch100	v2566	Y08WOMTSL
1	13.401344155314678	0.45902215541775904		1	25	cnn_epch100	v2566	Y08WOMTSL
2	12.26232920793868	0.49769054498235143		2	25	cnn_epch100	v2566	Y08WOMTSL
3	13.04574967525071	0.47564038797219693		3	25	cnn_epch100	v2566	Y08WOMTSL
4	12.92505212194643	0.4778867359254973		4	25	cnn_epch100	v2566	Y08WOMTSL
5	12.792891228942755	0.47777070770335495		5	25	cnn_epch100	v2566	Y08WOMTSL
6	12.693656015242246	0.47255247243580717		6	25	cnn_epch100	v2566	Y08WOMTSL
7	12.42589872574583	0.49924427388669823		7	25	cnn_epch100	v2566	Y08WOMTSL
8	12.708128921626487	0.5043280797800218		8	25	cnn_epch100	v2566	Y08WOMTSL
9	12.957659635795276	0.5018061016666208		9	25	cnn_epch100	v2566	Y08WOMTSL
0	12.202050341170928	0.5815610752601523		0	25	cnn_epch100	v2567	Y04WOMTSL
1	12.17298063047858	0.5648217082437437		1	25	cnn_epch100	v2567	Y04WOMTSL
2	12.263805455656264	0.5474871760653501		2	25	cnn_epch100	v2567	Y04WOMTSL
3	11.905501390437726	0.5501106420561117		3	25	cnn_epch100	v2567	Y04WOMTSL
4	11.957301124304736	0.5705495055010962		4	25	cnn_epch100	v2567	Y04WOMTSL
5	11.702047820450646	0.5470264404046827		5	25	cnn_epch100	v2567	Y04WOMTSL
6	12.079885042621394	0.5413448584842074		6	25	cnn_epch100	v2567	Y04WOMTSL
7	12.351768152093312	0.6021177068067546		7	25	cnn_epch100	v2567	Y04WOMTSL
8	11.705353599962352	0.5720592238047351		8	25	cnn_epch100	v2567	Y04WOMTSL
9	11.810627002417943	0.5645521788908905		9	25	cnn_epch100	v2567	Y04WOMTSL
0	12.676276145407082	0.4239367918708192		0	25	cnn_epch100	v2567	Y08WOMTSR
1	12.552091628417912	0.4451117243302109		1	25	cnn_epch100	v2567	Y08WOMTSR
2	12.739964883674832	0.45721528866174543		2	25	cnn_epch100	v2567	Y08WOMTSR
3	13.028974293741292	0.4374965191748516		3	25	cnn_epch100	v2567	Y08WOMTSR
4	12.632624145392665	0.4424008448054917		4	25	cnn_epch100	v2567	Y08WOMTSR
5	12.43576248089538	0.431402106095199		5	25	cnn_epch100	v2567	Y08WOMTSR
6	12.35249238850365	0.45530730431568206		6	25	cnn_epch100	v2567	Y08WOMTSR
7	12.611133247469752	0.4592234879849349		7	25	cnn_epch100	v2567	Y08WOMTSR
8	12.568069211797557	0.4514028581817216		8	25	cnn_epch100	v2567	Y08WOMTSR
9	12.33464869016364	0.4572670407042952		9	25	cnn_epch100	v2567	Y08WOMTSR
0	12.998294314806603	0.45049472411341906		0	25	cnn_epch100	v2567	Y08WOMTSL
1	13.389748666924715	0.4590303487578142		1	25	cnn_epch100	v2567	Y08WOMTSL
2	12.40936628255036	0.47792094831565657		2	25	cnn_epch100	v2567	Y08WOMTSL
3	13.224594193449017	0.4538477250739558		3	25	cnn_epch100	v2567	Y08WOMTSL
4	13.02270036248208	0.4671469178178772		4	25	cnn_epch100	v2567	Y08WOMTSL
5	12.746429086220123	0.48316654804644654		5	25	cnn_epch100	v2567	Y08WOMTSL
6	12.576741369177697	0.48067053015799116		6	25	cnn_epch100	v2567	Y08WOMTSL
7	12.68669834763222	0.4793670853158565		7	25	cnn_epch100	v2567	Y08WOMTSL
8	13.072545388415476	0.4622968440557432		8	25	cnn_epch100	v2567	Y08WOMTSL
9	13.18722862284375	0.46845518520964297		9	25	cnn_epch100	v2567	Y08WOMTSL
0	12.195219211443373	0.49077493088449553		0	25	cnn_epch100	v2567	Y04WOMTSR
1	12.688188610045858	0.46101795126691564		1	25	cnn_epch100	v2567	Y04WOMTSR
2	12.12706233496481	0.48026933405391115		2	25	cnn_epch100	v2567	Y04WOMTSR
3	12.34505930326247	0.48991534933275394		3	25	cnn_epch100	v2567	Y04WOMTSR
4	12.750479658228178	0.44742393415663956		4	25	cnn_epch100	v2567	Y04WOMTSR
5	12.500855038438829	0.47235221580006886		5	25	cnn_epch100	v2567	Y04WOMTSR
6	12.436416481328475	0.45782963870118826		6	25	cnn_epch100	v2567	Y04WOMTSR
7	12.412164143479297	0.4649984210202355		7	25	cnn_epch100	v2567	Y04WOMTSR
8	12.441562017648474	0.4602630809580606		8	25	cnn_epch100	v2567	Y04WOMTSR
9	12.4077746953173	0.4816099957597517		9	25	cnn_epch100	v2567	Y04WOMTSR
0	12.34898781394254	0.48491986845093354		0	25	cnn_epch100	v2568	Y04WOMTSR
1	12.74114894731733	0.45843069856402063		1	25	cnn_epch100	v2568	Y04WOMTSR
2	12.216933408756152	0.47481767500243177		2	25	cnn_epch100	v2568	Y04WOMTSR
3	12.388688536534897	0.4812715335605284		3	25	cnn_epch100	v2568	Y04WOMTSR
4	12.950086498868563	0.45156994459261834		4	25	cnn_epch100	v2568	Y04WOMTSR
5	12.6218215289401	0.46591237470533753		5	25	cnn_epch100	v2568	Y04WOMTSR
6	12.45414773752746	0.49138722276819913		6	25	cnn_epch100	v2568	Y04WOMTSR
7	12.340625905844874	0.48341154231848243		7	25	cnn_epch100	v2568	Y04WOMTSR
8	12.451661522560688	0.46730439570627413		8	25	cnn_epch100	v2568	Y04WOMTSR
9	12.40066261815064	0.48199999684344563		9	25	cnn_epch100	v2568	Y04WOMTSR
0	12.037454501475109	0.5393197778642285		0	25	cnn_epch100	v2568	Y08WOMTSR
1	11.871730919966607	0.5332429573100221		1	25	cnn_epch100	v2568	Y08WOMTSR
2	11.799209994998993	0.5654771215253839		2	25	cnn_epch100	v2568	Y08WOMTSR
3	12.07154396519528	0.5219047061967191		3	25	cnn_epch100	v2568	Y08WOMTSR
4	11.684209000774809	0.5585161734836792		4	25	cnn_epch100	v2568	Y08WOMTSR
5	11.665132755514929	0.533763639280824		5	25	cnn_epch100	v2568	Y08WOMTSR
6	11.668851274279174	0.5656377454967287		6	25	cnn_epch100	v2568	Y08WOMTSR
7	11.672751431398927	0.5675877253246597		7	25	cnn_epch100	v2568	Y08WOMTSR
8	11.770308892304392	0.5488025881300956		8	25	cnn_epch100	v2568	Y08WOMTSR
9	11.800766009483574	0.530700828436553		9	25	cnn_epch100	v2568	Y08WOMTSR
0	12.9999774708159	0.5029290086588036		0	25	cnn_epch100	v2568	Y04WOMTSL
1	13.28887607004449	0.47062741375968636		1	25	cnn_epch100	v2568	Y04WOMTSL
2	12.496193690869148	0.5137326424661236		2	25	cnn_epch100	v2568	Y04WOMTSL
3	12.3198623812655	0.5020965419176284		3	25	cnn_epch100	v2568	Y04WOMTSL
4	12.557426730941357	0.5020513561749799		4	25	cnn_epch100	v2568	Y04WOMTSL
5	12.09019431533967	0.5041849805580705		5	25	cnn_epch100	v2568	Y04WOMTSL
6	12.373519642081668	0.5121900054405597		6	25	cnn_epch100	v2568	Y04WOMTSL
7	12.8478479948597	0.5100882525098104		7	25	cnn_epch100	v2568	Y04WOMTSL
8	12.23625500508967	0.5161603497468001		8	25	cnn_epch100	v2568	Y04WOMTSL
9	12.477550785925969	0.4817501938321232		9	25	cnn_epch100	v2568	Y04WOMTSL
0	12.73641917186768	0.48125360738400424		0	25	cnn_epch100	v2568	Y08WOMTSL
1	13.138902017161085	0.47934627600166535		1	25	cnn_epch100	v2568	Y08WOMTSL
2	12.480311792171676	0.4913689921189462		2	25	cnn_epch100	v2568	Y08WOMTSL
3	12.971747412821394	0.4815510582821057		3	25	cnn_epch100	v2568	Y08WOMTSL
4	12.7211004863063	0.49991296851295935		4	25	cnn_epch100	v2568	Y08WOMTSL
5	12.74829708680605	0.49418932084128		5	25	cnn_epch100	v2568	Y08WOMTSL
6	12.681515768630662	0.4825000585275115		6	25	cnn_epch100	v2568	Y08WOMTSL
7	12.401040181417104	0.5029508605850486		7	25	cnn_epch100	v2568	Y08WOMTSL
8	12.884904902765072	0.4977411157808852		8	25	cnn_epch100	v2568	Y08WOMTSL
9	12.837249131962706	0.5102709060494669		9	25	cnn_epch100	v2568	Y08WOMTSL
0	11.784773715025135	0.5379186855428332		0	25	cnn_epch100	v2569	Y04WOMTSR
1	12.5364032980306	0.509843141201304		1	25	cnn_epch100	v2569	Y04WOMTSR
2	11.909543569216956	0.5271057397121364		2	25	cnn_epch100	v2569	Y04WOMTSR
3	12.11424945265282	0.5247793339605988		3	25	cnn_epch100	v2569	Y04WOMTSR
4	12.281736694441536	0.5072628808062034		4	25	cnn_epch100	v2569	Y04WOMTSR
5	12.190003272905123	0.5217277374841623		5	25	cnn_epch100	v2569	Y04WOMTSR
6	11.822781430739893	0.5297451562163275		6	25	cnn_epch100	v2569	Y04WOMTSR
7	11.902245525734546	0.538042220890034		7	25	cnn_epch100	v2569	Y04WOMTSR
8	12.003779349576885	0.5171840939430121		8	25	cnn_epch100	v2569	Y04WOMTSR
9	11.88263337812018	0.5476150764463861		9	25	cnn_epch100	v2569	Y04WOMTSR
0	12.141632716184768	0.5873882242582327		0	25	cnn_epch100	v2569	Y04WOMTSL
1	12.064317220731729	0.5771248159400506		1	25	cnn_epch100	v2569	Y04WOMTSL
2	12.14471798978143	0.5751660772531199		2	25	cnn_epch100	v2569	Y04WOMTSL
3	11.849693247292914	0.5779112221954232		3	25	cnn_epch100	v2569	Y04WOMTSL
4	11.823145186873417	0.5851921994998613		4	25	cnn_epch100	v2569	Y04WOMTSL
5	11.460228877002814	0.5737184997989357		5	25	cnn_epch100	v2569	Y04WOMTSL
6	11.820085577334362	0.5693492013302386		6	25	cnn_epch100	v2569	Y04WOMTSL
7	12.012054184028909	0.5995445749169632		7	25	cnn_epch100	v2569	Y04WOMTSL
8	11.538748474168775	0.6048828276986878		8	25	cnn_epch100	v2569	Y04WOMTSL
9	11.750544890520684	0.5710808856356892		9	25	cnn_epch100	v2569	Y04WOMTSL
0	12.690163003885054	0.4870574766272261		0	25	cnn_epch100	v2569	Y08WOMTSL
1	13.13299277418446	0.48333169750640387		1	25	cnn_epch100	v2569	Y08WOMTSL
2	12.111184987709125	0.5114429400516391		2	25	cnn_epch100	v2569	Y08WOMTSL
3	13.787220257249825	0.5143614885048745		3	25	cnn_epch100	v2569	Y08WOMTSL
4	12.819594040809248	0.5023898931587675		4	25	cnn_epch100	v2569	Y08WOMTSL
5	12.914762843493712	0.503924604774959		5	25	cnn_epch100	v2569	Y08WOMTSL
6	12.34448738995618	0.510195404385516		6	25	cnn_epch100	v2569	Y08WOMTSL
7	12.219156777835572	0.5265396456908801		7	25	cnn_epch100	v2569	Y08WOMTSL
8	12.64467701174798	0.5152011017233517		8	25	cnn_epch100	v2569	Y08WOMTSL
9	12.75431271764811	0.5206130551567312		9	25	cnn_epch100	v2569	Y08WOMTSL
0	12.710577953366416	0.4255007514977437		0	25	cnn_epch100	v2569	Y08WOMTSR
1	12.584513615612934	0.44244181676056665		1	25	cnn_epch100	v2569	Y08WOMTSR
2	12.581607577849256	0.47120365965596284		2	25	cnn_epch100	v2569	Y08WOMTSR
3	12.86323958223981	0.42290430108344707		3	25	cnn_epch100	v2569	Y08WOMTSR
4	12.633519923526007	0.4454712227304336		4	25	cnn_epch100	v2569	Y08WOMTSR
5	12.349270141228468	0.43962422743510055		5	25	cnn_epch100	v2569	Y08WOMTSR
6	12.32548965516466	0.46529364954003716		6	25	cnn_epch100	v2569	Y08WOMTSR
7	12.7617059562739	0.43994152875503095		7	25	cnn_epch100	v2569	Y08WOMTSR
8	13.02257442974587	0.40658357034203535		8	25	cnn_epch100	v2569	Y08WOMTSR
9	12.36111391164354	0.45877154375449125		9	25	cnn_epch100	v2569	Y08WOMTSR
0	12.415798042530946	0.5669537991992731		0	25	cnn_epch100	v2570	Y04WOMTSL
1	12.484487299661035	0.5392795466238666		1	25	cnn_epch100	v2570	Y04WOMTSL
2	11.967451613459891	0.5791889039359763		2	25	cnn_epch100	v2570	Y04WOMTSL
3	11.840799642634057	0.5609638492700281		3	25	cnn_epch100	v2570	Y04WOMTSL
4	11.916127767741898	0.5787653027612364		4	25	cnn_epch100	v2570	Y04WOMTSL
5	11.54573107200846	0.5614078350860379		5	25	cnn_epch100	v2570	Y04WOMTSL
6	11.850447237588003	0.5606718105334374		6	25	cnn_epch100	v2570	Y04WOMTSL
7	12.184939056536615	0.5783831989856243		7	25	cnn_epch100	v2570	Y04WOMTSL
8	11.51326223744986	0.5963910684703984		8	25	cnn_epch100	v2570	Y04WOMTSL
9	11.899846362254678	0.548433164564214		9	25	cnn_epch100	v2570	Y04WOMTSL
0	12.845019630221213	0.4088559277915098		0	25	cnn_epch100	v2570	Y08WOMTSR
1	12.697095635846324	0.42061448713064986		1	25	cnn_epch100	v2570	Y08WOMTSR
2	12.762814206633042	0.44869227307297743		2	25	cnn_epch100	v2570	Y08WOMTSR
3	12.94636601582654	0.4103255549184096		3	25	cnn_epch100	v2570	Y08WOMTSR
4	12.763547515525016	0.4239654670714026		4	25	cnn_epch100	v2570	Y08WOMTSR
5	12.602703585827213	0.4001869848059201		5	25	cnn_epch100	v2570	Y08WOMTSR
6	12.440569427738428	0.4407494812615133		6	25	cnn_epch100	v2570	Y08WOMTSR
7	12.870993432626038	0.41397545148270865		7	25	cnn_epch100	v2570	Y08WOMTSR
8	12.888522934526607	0.405758963736001		8	25	cnn_epch100	v2570	Y08WOMTSR
9	12.650107609294247	0.41029739305894986		9	25	cnn_epch100	v2570	Y08WOMTSR
0	10.971591252995704	0.6192070010062021		0	25	cnn_epch100	v2570	Y04WOMTSR
1	11.375289949007051	0.6019789358586827		1	25	cnn_epch100	v2570	Y04WOMTSR
2	10.922260883647176	0.6146318924935559		2	25	cnn_epch100	v2570	Y04WOMTSR
3	11.685117466199612	0.6072394005965396		3	25	cnn_epch100	v2570	Y04WOMTSR
4	11.283567575359934	0.6038039374692813		4	25	cnn_epch100	v2570	Y04WOMTSR
5	11.094019927802504	0.6227086084757526		5	25	cnn_epch100	v2570	Y04WOMTSR
6	10.95858551535276	0.6155886406242704		6	25	cnn_epch100	v2570	Y04WOMTSR
7	11.278845759783648	0.5926078604537435		7	25	cnn_epch100	v2570	Y04WOMTSR
8	11.25741012101182	0.5966477652749521		8	25	cnn_epch100	v2570	Y04WOMTSR
9	11.109222451143298	0.6217304205200636		9	25	cnn_epch100	v2570	Y04WOMTSR
0	12.950205420624114	0.47550393057821283		0	25	cnn_epch100	v2570	Y08WOMTSL
1	13.012794703828304	0.48921582168070743		1	25	cnn_epch100	v2570	Y08WOMTSL
2	12.290607207593863	0.48412121875021497		2	25	cnn_epch100	v2570	Y08WOMTSL
3	12.924747964825205	0.4864039040579747		3	25	cnn_epch100	v2570	Y08WOMTSL
4	12.734452032986477	0.5011835137209677		4	25	cnn_epch100	v2570	Y08WOMTSL
5	12.714519526668528	0.49114463300919287		5	25	cnn_epch100	v2570	Y08WOMTSL
6	12.56868836078444	0.48941767537097863		6	25	cnn_epch100	v2570	Y08WOMTSL
7	12.368099766584876	0.5050381048288768		7	25	cnn_epch100	v2570	Y08WOMTSL
8	12.706172155148916	0.5044104166909053		8	25	cnn_epch100	v2570	Y08WOMTSL
9	12.83512127629908	0.5074039902934637		9	25	cnn_epch100	v2570	Y08WOMTSL
0	12.050992104936888	0.593446837733692		0	25	cnn_epch100	v2571	Y04WOMTSL
1	11.920547844964892	0.5901680721437262		1	25	cnn_epch100	v2571	Y04WOMTSL
2	11.721953202875309	0.5968918310805447		2	25	cnn_epch100	v2571	Y04WOMTSL
3	11.544364359637305	0.5875093550264031		3	25	cnn_epch100	v2571	Y04WOMTSL
4	11.74896592281022	0.5960830934745919		4	25	cnn_epch100	v2571	Y04WOMTSL
5	11.61922064022765	0.5832481734616942		5	25	cnn_epch100	v2571	Y04WOMTSL
6	11.720515581196874	0.5861564437826757		6	25	cnn_epch100	v2571	Y04WOMTSL
7	12.024059258649435	0.6050771069180814		7	25	cnn_epch100	v2571	Y04WOMTSL
8	11.321214412744938	0.6126843288946971		8	25	cnn_epch100	v2571	Y04WOMTSL
9	11.632611557884182	0.5771843029623632		9	25	cnn_epch100	v2571	Y04WOMTSL
0	13.411461090142312	0.397907125337378		0	25	cnn_epch100	v2571	Y08WOMTSL
1	13.544414562912054	0.42378702034624793		1	25	cnn_epch100	v2571	Y08WOMTSL
2	12.95947078336725	0.43273538225106684		2	25	cnn_epch100	v2571	Y08WOMTSL
3	13.262918242443142	0.45728607282665124		3	25	cnn_epch100	v2571	Y08WOMTSL
4	13.196691132965295	0.44729765868679083		4	25	cnn_epch100	v2571	Y08WOMTSL
5	13.540320065555042	0.41382803027832843		5	25	cnn_epch100	v2571	Y08WOMTSL
6	13.001559955054478	0.42879616992081626		6	25	cnn_epch100	v2571	Y08WOMTSL
7	12.926843226235691	0.4444446337003249		7	25	cnn_epch100	v2571	Y08WOMTSL
8	13.170464899292185	0.44698727220137274		8	25	cnn_epch100	v2571	Y08WOMTSL
9	13.276860899375668	0.45895263238737816		9	25	cnn_epch100	v2571	Y08WOMTSL
0	12.154290193153903	0.5162047128590241		0	25	cnn_epch100	v2571	Y04WOMTSR
1	12.396544323485848	0.4974377171642509		1	25	cnn_epch100	v2571	Y04WOMTSR
2	11.858809555529332	0.5145064672392343		2	25	cnn_epch100	v2571	Y04WOMTSR
3	12.225591076429076	0.5015760330640273		3	25	cnn_epch100	v2571	Y04WOMTSR
4	12.322385289989905	0.49803968435965923		4	25	cnn_epch100	v2571	Y04WOMTSR
5	12.215889985557125	0.5062367097608799		5	25	cnn_epch100	v2571	Y04WOMTSR
6	12.275159938706384	0.49720417496681757		6	25	cnn_epch100	v2571	Y04WOMTSR
7	12.336496487683362	0.490446485310504		7	25	cnn_epch100	v2571	Y04WOMTSR
8	12.252072686640345	0.49219018689096844		8	25	cnn_epch100	v2571	Y04WOMTSR
9	12.310065120687424	0.49956479797992587		9	25	cnn_epch100	v2571	Y04WOMTSR
0	11.969405264883369	0.5273520758302132		0	25	cnn_epch100	v2571	Y08WOMTSR
1	12.028166777016905	0.5250547384878508		1	25	cnn_epch100	v2571	Y08WOMTSR
2	11.909275550688058	0.5496695829726547		2	25	cnn_epch100	v2571	Y08WOMTSR
3	12.741729053424809	0.5093091184596089		3	25	cnn_epch100	v2571	Y08WOMTSR
4	12.037295302452488	0.5362591113194047		4	25	cnn_epch100	v2571	Y08WOMTSR
5	11.781500033286488	0.5213922400387238		5	25	cnn_epch100	v2571	Y08WOMTSR
6	11.607042846753007	0.5625423984360406		6	25	cnn_epch100	v2571	Y08WOMTSR
7	11.76545089452358	0.5635669476984704		7	25	cnn_epch100	v2571	Y08WOMTSR
8	11.920531913040769	0.5334934029777791		8	25	cnn_epch100	v2571	Y08WOMTSR
9	11.802562378766169	0.5293716760944066		9	25	cnn_epch100	v2571	Y08WOMTSR
0	11.90337499481134	0.6063480981102772		0	25	cnn_epch100	v2572	Y04WOMTSL
1	11.826669945073574	0.6051021324626196		1	25	cnn_epch100	v2572	Y04WOMTSL
2	11.759020473160394	0.5962153119067742		2	25	cnn_epch100	v2572	Y04WOMTSL
3	11.527373628526778	0.5897901461815149		3	25	cnn_epch100	v2572	Y04WOMTSL
4	11.71473098005644	0.592188598392779		4	25	cnn_epch100	v2572	Y04WOMTSL
5	11.297485007522734	0.5883320151833872		5	25	cnn_epch100	v2572	Y04WOMTSL
6	11.617276502695423	0.5876479182008268		6	25	cnn_epch100	v2572	Y04WOMTSL
7	11.72183449796057	0.6207090930889213		7	25	cnn_epch100	v2572	Y04WOMTSL
8	11.211717619657389	0.6235533793066681		8	25	cnn_epch100	v2572	Y04WOMTSL
9	11.593360888076589	0.5863125504639323		9	25	cnn_epch100	v2572	Y04WOMTSL
0	10.793264219060688	0.6362810401548894		0	25	cnn_epch100	v2572	Y04WOMTSR
1	11.329905002799174	0.6068918567614124		1	25	cnn_epch100	v2572	Y04WOMTSR
2	10.921097939984609	0.6180243697434762		2	25	cnn_epch100	v2572	Y04WOMTSR
3	11.252919113355064	0.6056778618937743		3	25	cnn_epch100	v2572	Y04WOMTSR
4	11.266042050985892	0.6048326371104027		4	25	cnn_epch100	v2572	Y04WOMTSR
5	11.063602576736074	0.6241964940515159		5	25	cnn_epch100	v2572	Y04WOMTSR
6	10.948072359386645	0.6191204447712432		6	25	cnn_epch100	v2572	Y04WOMTSR
7	10.8922640066896	0.6330838572842132		7	25	cnn_epch100	v2572	Y04WOMTSR
8	11.15959386713425	0.6060472910184486		8	25	cnn_epch100	v2572	Y04WOMTSR
9	10.97148241359913	0.6323564766492846		9	25	cnn_epch100	v2572	Y04WOMTSR
0	12.023213476240564	0.5133091916172619		0	25	cnn_epch100	v2572	Y08WOMTSR
1	12.004133900075338	0.52026204788298		1	25	cnn_epch100	v2572	Y08WOMTSR
2	11.862672947230854	0.557610577099724		2	25	cnn_epch100	v2572	Y08WOMTSR
3	12.171125398257669	0.5136616970729818		3	25	cnn_epch100	v2572	Y08WOMTSR
4	12.00197078410723	0.5318968453639414		4	25	cnn_epch100	v2572	Y08WOMTSR
5	11.76159125213727	0.5225762646699462		5	25	cnn_epch100	v2572	Y08WOMTSR
6	11.539231915893028	0.5560129432138059		6	25	cnn_epch100	v2572	Y08WOMTSR
7	11.855246151135438	0.5467880098990603		7	25	cnn_epch100	v2572	Y08WOMTSR
8	11.997602956662544	0.5270110504365192		8	25	cnn_epch100	v2572	Y08WOMTSR
9	11.760506663002552	0.5300127957643561		9	25	cnn_epch100	v2572	Y08WOMTSR
0	12.716226729565392	0.489451683654865		0	25	cnn_epch100	v2572	Y08WOMTSL
1	13.14918156114414	0.4757439341094017		1	25	cnn_epch100	v2572	Y08WOMTSL
2	12.12350271612748	0.5072672487130752		2	25	cnn_epch100	v2572	Y08WOMTSL
3	12.788626735387927	0.5031205175450943		3	25	cnn_epch100	v2572	Y08WOMTSL
4	12.660476632555506	0.5095527778071745		4	25	cnn_epch100	v2572	Y08WOMTSL
5	12.45992307525047	0.5165505109885263		5	25	cnn_epch100	v2572	Y08WOMTSL
6	12.32541481094193	0.5080259724107976		6	25	cnn_epch100	v2572	Y08WOMTSL
7	12.340635189689726	0.5073909534723372		7	25	cnn_epch100	v2572	Y08WOMTSL
8	12.774080992910536	0.4973526805476283		8	25	cnn_epch100	v2572	Y08WOMTSL
9	12.810501103714689	0.5186156013184491		9	25	cnn_epch100	v2572	Y08WOMTSL
0	12.397273640427311	0.46703906724122574		0	25	cnn_epch100	v2573	Y04WOMTSR
1	12.518161156480792	0.4772282843243552		1	25	cnn_epch100	v2573	Y04WOMTSR
2	12.077977950189332	0.49249278483018427		2	25	cnn_epch100	v2573	Y04WOMTSR
3	12.483220806931431	0.46867756813770417		3	25	cnn_epch100	v2573	Y04WOMTSR
4	12.836263512806802	0.45881906083623314		4	25	cnn_epch100	v2573	Y04WOMTSR
5	12.462409242908684	0.48254781673001745		5	25	cnn_epch100	v2573	Y04WOMTSR
6	12.230132715662068	0.4749920566589445		6	25	cnn_epch100	v2573	Y04WOMTSR
7	12.315206509501191	0.4759438207426865		7	25	cnn_epch100	v2573	Y04WOMTSR
8	12.717867268258765	0.4625282593711199		8	25	cnn_epch100	v2573	Y04WOMTSR
9	12.398481279240716	0.48822605199578517		9	25	cnn_epch100	v2573	Y04WOMTSR
0	12.65437066411342	0.4352395772511594		0	25	cnn_epch100	v2573	Y08WOMTSR
1	12.40770883421893	0.46268882835013025		1	25	cnn_epch100	v2573	Y08WOMTSR
2	12.62830223323654	0.4644737452972763		2	25	cnn_epch100	v2573	Y08WOMTSR
3	12.739945832758751	0.44168778072263465		3	25	cnn_epch100	v2573	Y08WOMTSR
4	12.505163321096475	0.4664222220894376		4	25	cnn_epch100	v2573	Y08WOMTSR
5	12.37737693988095	0.4393704047620652		5	25	cnn_epch100	v2573	Y08WOMTSR
6	12.071437284459808	0.4918906224943849		6	25	cnn_epch100	v2573	Y08WOMTSR
7	12.378043025711372	0.4854029103167294		7	25	cnn_epch100	v2573	Y08WOMTSR
8	12.532111649172595	0.4632131740408188		8	25	cnn_epch100	v2573	Y08WOMTSR
9	12.35463058909168	0.4637965867974251		9	25	cnn_epch100	v2573	Y08WOMTSR
0	11.880334515871198	0.6144554248787787		0	25	cnn_epch100	v2573	Y04WOMTSL
1	11.753140896330628	0.6051256906436071		1	25	cnn_epch100	v2573	Y04WOMTSL
2	11.91045736054198	0.5971789216981606		2	25	cnn_epch100	v2573	Y04WOMTSL
3	11.57198883400754	0.5853156070754955		3	25	cnn_epch100	v2573	Y04WOMTSL
4	11.526143125387325	0.609750008519373		4	25	cnn_epch100	v2573	Y04WOMTSL
5	11.279032470077611	0.592055756074753		5	25	cnn_epch100	v2573	Y04WOMTSL
6	11.645166259380996	0.5826704270745782		6	25	cnn_epch100	v2573	Y04WOMTSL
7	11.732615711449872	0.6223525564029329		7	25	cnn_epch100	v2573	Y04WOMTSL
8	11.457735246102754	0.6077553835868147		8	25	cnn_epch100	v2573	Y04WOMTSL
9	11.53151476713076	0.5863724244874873		9	25	cnn_epch100	v2573	Y04WOMTSL
0	12.59010196696287	0.5017114440371977		0	25	cnn_epch100	v2573	Y08WOMTSL
1	13.001522541241142	0.4901707891022783		1	25	cnn_epch100	v2573	Y08WOMTSL
2	12.104821900833246	0.5120307479262824		2	25	cnn_epch100	v2573	Y08WOMTSL
3	12.772954038214335	0.5110692106387892		3	25	cnn_epch100	v2573	Y08WOMTSL
4	12.551472231711736	0.5226371670684508		4	25	cnn_epch100	v2573	Y08WOMTSL
5	12.677637736497598	0.4991723113761409		5	25	cnn_epch100	v2573	Y08WOMTSL
6	12.2520016758959	0.5165083421199138		6	25	cnn_epch100	v2573	Y08WOMTSL
7	12.195272731259209	0.5294783374826189		7	25	cnn_epch100	v2573	Y08WOMTSL
8	12.751103556908747	0.5154015215796277		8	25	cnn_epch100	v2573	Y08WOMTSL
9	12.671129678162576	0.5279922251287782		9	25	cnn_epch100	v2573	Y08WOMTSL
0	12.6673468652021	0.42816782867345105		0	25	cnn_epch100	v2574	Y08WOMTSR
1	12.527957428041516	0.4495799387293024		1	25	cnn_epch100	v2574	Y08WOMTSR
2	12.649299547667704	0.46021336001753743		2	25	cnn_epch100	v2574	Y08WOMTSR
3	12.878050120273077	0.41990623311115227		3	25	cnn_epch100	v2574	Y08WOMTSR
4	12.721321552430208	0.44155298816802835		4	25	cnn_epch100	v2574	Y08WOMTSR
5	12.52998093458721	0.4239175238474453		5	25	cnn_epch100	v2574	Y08WOMTSR
6	12.508761458173533	0.4429298794125489		6	25	cnn_epch100	v2574	Y08WOMTSR
7	12.640784310361006	0.4603956747495572		7	25	cnn_epch100	v2574	Y08WOMTSR
8	12.682397604451518	0.4433130224121224		8	25	cnn_epch100	v2574	Y08WOMTSR
9	12.4575490467039	0.4408301134691294		9	25	cnn_epch100	v2574	Y08WOMTSR
0	11.935180014587765	0.5231416666356007		0	25	cnn_epch100	v2574	Y04WOMTSR
1	12.480802681646749	0.4841625527022638		1	25	cnn_epch100	v2574	Y04WOMTSR
2	12.02330519540003	0.49690789322594514		2	25	cnn_epch100	v2574	Y04WOMTSR
3	12.157966413426545	0.5159918670742911		3	25	cnn_epch100	v2574	Y04WOMTSR
4	12.41022320673434	0.4828069119794756		4	25	cnn_epch100	v2574	Y04WOMTSR
5	12.505977233556855	0.4894896544964884		5	25	cnn_epch100	v2574	Y04WOMTSR
6	12.166389602899834	0.489070490102166		6	25	cnn_epch100	v2574	Y04WOMTSR
7	12.26309904226954	0.4869092160044027		7	25	cnn_epch100	v2574	Y04WOMTSR
8	12.127256089359287	0.5029718382469809		8	25	cnn_epch100	v2574	Y04WOMTSR
9	12.259592071390992	0.5012274514714014		9	25	cnn_epch100	v2574	Y04WOMTSR
0	12.634252678078768	0.494699936013479		0	25	cnn_epch100	v2574	Y08WOMTSL
1	12.876631858438165	0.5058318020751229		1	25	cnn_epch100	v2574	Y08WOMTSL
2	12.12219118911618	0.505594869798074		2	25	cnn_epch100	v2574	Y08WOMTSL
3	12.96096763324444	0.4875627247493604		3	25	cnn_epch100	v2574	Y08WOMTSL
4	12.776416079091362	0.4957677975653093		4	25	cnn_epch100	v2574	Y08WOMTSL
5	12.669965002882549	0.494363670386161		5	25	cnn_epch100	v2574	Y08WOMTSL
6	12.57329051274145	0.4995442724589859		6	25	cnn_epch100	v2574	Y08WOMTSL
7	12.29682172693848	0.5129508589061686		7	25	cnn_epch100	v2574	Y08WOMTSL
8	12.6575517067216	0.5125503328629419		8	25	cnn_epch100	v2574	Y08WOMTSL
9	12.839440683978513	0.5085202665242398		9	25	cnn_epch100	v2574	Y08WOMTSL
0	12.483725401889778	0.5516174752567158		0	25	cnn_epch100	v2574	Y04WOMTSL
1	12.552252805909232	0.5282722643515863		1	25	cnn_epch100	v2574	Y04WOMTSL
2	12.394040859222653	0.5329280500378871		2	25	cnn_epch100	v2574	Y04WOMTSL
3	12.171631598851787	0.5354197160031775		3	25	cnn_epch100	v2574	Y04WOMTSL
4	12.224112101595992	0.5420733305383747		4	25	cnn_epch100	v2574	Y04WOMTSL
5	11.80669872078205	0.533859475176852		5	25	cnn_epch100	v2574	Y04WOMTSL
6	12.163906545474424	0.5410956944497108		6	25	cnn_epch100	v2574	Y04WOMTSL
7	12.470818661702037	0.5540104111699771		7	25	cnn_epch100	v2574	Y04WOMTSL
8	11.755932211012064	0.5675847778257141		8	25	cnn_epch100	v2574	Y04WOMTSL
9	12.476588677691884	0.5152254334941737		9	25	cnn_epch100	v2574	Y04WOMTSL
0	11.843363258150912	0.5308313985138671		0	25	cnn_epch100	v2575	Y04WOMTSR
1	12.326534196062996	0.5027436105827324		1	25	cnn_epch100	v2575	Y04WOMTSR
2	11.94663448364704	0.5038698894428747		2	25	cnn_epch100	v2575	Y04WOMTSR
3	12.205867711717453	0.5051622510633913		3	25	cnn_epch100	v2575	Y04WOMTSR
4	12.551422601520915	0.4752481475647615		4	25	cnn_epch100	v2575	Y04WOMTSR
5	12.399851578899964	0.49981401438908823		5	25	cnn_epch100	v2575	Y04WOMTSR
6	12.161781316475668	0.5049223261889142		6	25	cnn_epch100	v2575	Y04WOMTSR
7	12.13770049715976	0.4989836892052151		7	25	cnn_epch100	v2575	Y04WOMTSR
8	12.278212110829523	0.49143493712422986		8	25	cnn_epch100	v2575	Y04WOMTSR
9	12.231256594170636	0.5218448590814678		9	25	cnn_epch100	v2575	Y04WOMTSR
0	13.029041212316285	0.44720859894315174		0	25	cnn_epch100	v2575	Y08WOMTSL
1	13.295635413018308	0.45741955625240743		1	25	cnn_epch100	v2575	Y08WOMTSL
2	12.39215571780542	0.4714596624386211		2	25	cnn_epch100	v2575	Y08WOMTSL
3	13.296229052067778	0.4528695656298088		3	25	cnn_epch100	v2575	Y08WOMTSL
4	13.105343911716878	0.46378266610580515		4	25	cnn_epch100	v2575	Y08WOMTSL
5	13.082246062923453	0.44056799436079447		5	25	cnn_epch100	v2575	Y08WOMTSL
6	12.986666539852065	0.45702054137028414		6	25	cnn_epch100	v2575	Y08WOMTSL
7	12.785973544824754	0.4839634045778275		7	25	cnn_epch100	v2575	Y08WOMTSL
8	12.943122387739251	0.48177501777735743		8	25	cnn_epch100	v2575	Y08WOMTSL
9	13.035557956416271	0.49525520243463134		9	25	cnn_epch100	v2575	Y08WOMTSL
0	12.701970843485334	0.42734203679786437		0	25	cnn_epch100	v2575	Y08WOMTSR
1	12.642765151708968	0.4303815094795871		1	25	cnn_epch100	v2575	Y08WOMTSR
2	12.843960599804202	0.4349982792609943		2	25	cnn_epch100	v2575	Y08WOMTSR
3	12.807510220310814	0.4296933173346737		3	25	cnn_epch100	v2575	Y08WOMTSR
4	12.724219435382338	0.43334198542851077		4	25	cnn_epch100	v2575	Y08WOMTSR
5	12.412563979660291	0.4290889888321807		5	25	cnn_epch100	v2575	Y08WOMTSR
6	12.29676390146387	0.4666712877120803		6	25	cnn_epch100	v2575	Y08WOMTSR
7	12.51519969468611	0.46786817915313933		7	25	cnn_epch100	v2575	Y08WOMTSR
8	12.53145700771232	0.4619270442530899		8	25	cnn_epch100	v2575	Y08WOMTSR
9	12.544348607015248	0.42705322816052504		9	25	cnn_epch100	v2575	Y08WOMTSR
0	12.625405753945952	0.5451123184668374		0	25	cnn_epch100	v2575	Y04WOMTSL
1	12.340369050611852	0.5474260457927164		1	25	cnn_epch100	v2575	Y04WOMTSL
2	12.509664929658683	0.531146753671693		2	25	cnn_epch100	v2575	Y04WOMTSL
3	12.070524022579978	0.5331615185891422		3	25	cnn_epch100	v2575	Y04WOMTSL
4	12.313068433408745	0.5306614487204026		4	25	cnn_epch100	v2575	Y04WOMTSL
5	11.877494104303688	0.5304342309751129		5	25	cnn_epch100	v2575	Y04WOMTSL
6	12.360522972603317	0.5101807101991446		6	25	cnn_epch100	v2575	Y04WOMTSL
7	12.483542594914882	0.5578789143332513		7	25	cnn_epch100	v2575	Y04WOMTSL
8	12.0228169504988	0.5605814380942041		8	25	cnn_epch100	v2575	Y04WOMTSL
9	12.001968935137562	0.5435541841440366		9	25	cnn_epch100	v2575	Y04WOMTSL
0	12.893146677710694	0.3985617105499124		0	25	cnn_epch100	v2576	Y08WOMTSR
1	12.71404383134464	0.42054754831310776		1	25	cnn_epch100	v2576	Y08WOMTSR
2	12.958782568808436	0.4202753813485562		2	25	cnn_epch100	v2576	Y08WOMTSR
3	13.09004995260863	0.3851694010511871		3	25	cnn_epch100	v2576	Y08WOMTSR
4	12.971329161123972	0.41631208852511853		4	25	cnn_epch100	v2576	Y08WOMTSR
5	12.57498274135676	0.4028396881183504		5	25	cnn_epch100	v2576	Y08WOMTSR
6	12.747363890148296	0.3977542728591526		6	25	cnn_epch100	v2576	Y08WOMTSR
7	12.815833264208916	0.4296288402493944		7	25	cnn_epch100	v2576	Y08WOMTSR
8	12.87475793811116	0.4088829652209464		8	25	cnn_epch100	v2576	Y08WOMTSR
9	12.621862982206526	0.41644114347981154		9	25	cnn_epch100	v2576	Y08WOMTSR
0	12.435832833740486	0.5598787713279559		0	25	cnn_epch100	v2576	Y04WOMTSL
1	12.323133949473492	0.5492111128289773		1	25	cnn_epch100	v2576	Y04WOMTSL
2	12.593366197851283	0.5345916317992152		2	25	cnn_epch100	v2576	Y04WOMTSL
3	12.031787727907233	0.5390150418463737		3	25	cnn_epch100	v2576	Y04WOMTSL
4	12.146831569931328	0.5476484521476814		4	25	cnn_epch100	v2576	Y04WOMTSL
5	11.741247542497408	0.5467968364413027		5	25	cnn_epch100	v2576	Y04WOMTSL
6	12.04496905020602	0.5391395376800321		6	25	cnn_epch100	v2576	Y04WOMTSL
7	12.307394627366609	0.5718437006170658		7	25	cnn_epch100	v2576	Y04WOMTSL
8	11.783507547001925	0.5657745874640631		8	25	cnn_epch100	v2576	Y04WOMTSL
9	11.980885478436017	0.5425889467266409		9	25	cnn_epch100	v2576	Y04WOMTSL
0	11.954481790649492	0.5180012211975643		0	25	cnn_epch100	v2576	Y04WOMTSR
1	12.428886653637369	0.4977692410729786		1	25	cnn_epch100	v2576	Y04WOMTSR
2	11.943639492296318	0.5159411680451466		2	25	cnn_epch100	v2576	Y04WOMTSR
3	12.300219193164818	0.5087727110339046		3	25	cnn_epch100	v2576	Y04WOMTSR
4	12.35804908830458	0.49960526386126136		4	25	cnn_epch100	v2576	Y04WOMTSR
5	12.551764368389437	0.49399917065529797		5	25	cnn_epch100	v2576	Y04WOMTSR
6	11.995144251159653	0.50659990298248		6	25	cnn_epch100	v2576	Y04WOMTSR
7	12.031914737312928	0.510198269506494		7	25	cnn_epch100	v2576	Y04WOMTSR
8	12.090608503606717	0.5051536445117536		8	25	cnn_epch100	v2576	Y04WOMTSR
9	12.05258829679458	0.5358355450966087		9	25	cnn_epch100	v2576	Y04WOMTSR
0	12.883396862458117	0.4723626389845323		0	25	cnn_epch100	v2576	Y08WOMTSL
1	13.552286234892511	0.43682421499501933		1	25	cnn_epch100	v2576	Y08WOMTSL
2	12.147800289497347	0.5013052478055448		2	25	cnn_epch100	v2576	Y08WOMTSL
3	12.858405979546676	0.49433694937223405		3	25	cnn_epch100	v2576	Y08WOMTSL
4	12.7337143968429	0.5006159218338911		4	25	cnn_epch100	v2576	Y08WOMTSL
5	12.77962298152304	0.48137487210845264		5	25	cnn_epch100	v2576	Y08WOMTSL
6	12.438212795328257	0.5003454311231915		6	25	cnn_epch100	v2576	Y08WOMTSL
7	12.396205997566303	0.5056182054171349		7	25	cnn_epch100	v2576	Y08WOMTSL
8	12.855786695727083	0.49142794687851504		8	25	cnn_epch100	v2576	Y08WOMTSL
9	12.83741859331144	0.5088925618506243		9	25	cnn_epch100	v2576	Y08WOMTSL
0	12.881510344624695	0.4203345254451427		0	25	cnn_epch100	v2577	Y08WOMTSR
1	12.498736308761938	0.45684930067950275		1	25	cnn_epch100	v2577	Y08WOMTSR
2	12.723295666867724	0.46423761283290427		2	25	cnn_epch100	v2577	Y08WOMTSR
3	12.902549586772665	0.44443522028995713		3	25	cnn_epch100	v2577	Y08WOMTSR
4	12.691823094161537	0.438709871636333		4	25	cnn_epch100	v2577	Y08WOMTSR
5	12.292598579738293	0.4475217335910505		5	25	cnn_epch100	v2577	Y08WOMTSR
6	12.277420663658104	0.467603493831652		6	25	cnn_epch100	v2577	Y08WOMTSR
7	12.91149045384609	0.4504864139878137		7	25	cnn_epch100	v2577	Y08WOMTSR
8	13.219738598726018	0.4271566591705726		8	25	cnn_epch100	v2577	Y08WOMTSR
9	12.254298935176656	0.4674011052984229		9	25	cnn_epch100	v2577	Y08WOMTSR
0	12.711405808673016	0.4941437993914908		0	25	cnn_epch100	v2577	Y08WOMTSL
1	12.865443183780185	0.5081419605830706		1	25	cnn_epch100	v2577	Y08WOMTSL
2	12.11465948858451	0.510757132314748		2	25	cnn_epch100	v2577	Y08WOMTSL
3	12.854695305649969	0.5170333785537085		3	25	cnn_epch100	v2577	Y08WOMTSL
4	12.641856529974016	0.5176178067695146		4	25	cnn_epch100	v2577	Y08WOMTSL
5	12.434993687270776	0.5191846892413575		5	25	cnn_epch100	v2577	Y08WOMTSL
6	12.243536941337265	0.5180602628369179		6	25	cnn_epch100	v2577	Y08WOMTSL
7	12.16872908451707	0.5252102848405763		7	25	cnn_epch100	v2577	Y08WOMTSL
8	12.833882548430484	0.5243150824671239		8	25	cnn_epch100	v2577	Y08WOMTSL
9	12.879454507744622	0.5197321891006531		9	25	cnn_epch100	v2577	Y08WOMTSL
0	11.8520032920252	0.6106210919920548		0	25	cnn_epch100	v2577	Y04WOMTSL
1	11.857287103488872	0.5964738664885292		1	25	cnn_epch100	v2577	Y04WOMTSL
2	11.818745729409532	0.5909542108808614		2	25	cnn_epch100	v2577	Y04WOMTSL
3	11.597381780005929	0.5837705138046444		3	25	cnn_epch100	v2577	Y04WOMTSL
4	11.903976650259754	0.5858268811898483		4	25	cnn_epch100	v2577	Y04WOMTSL
5	12.137077715268086	0.5819545042120443		5	25	cnn_epch100	v2577	Y04WOMTSL
6	11.650437363707043	0.5816574270296088		6	25	cnn_epch100	v2577	Y04WOMTSL
7	11.877784553341082	0.6107022357628369		7	25	cnn_epch100	v2577	Y04WOMTSL
8	11.4687745397631	0.6175382815840996		8	25	cnn_epch100	v2577	Y04WOMTSL
9	11.839393608105109	0.5603403012032484		9	25	cnn_epch100	v2577	Y04WOMTSL
0	12.39400848113308	0.46186014861079616		0	25	cnn_epch100	v2577	Y04WOMTSR
1	12.82463273919596	0.44560181513839126		1	25	cnn_epch100	v2577	Y04WOMTSR
2	12.355964261043502	0.4543550155192361		2	25	cnn_epch100	v2577	Y04WOMTSR
3	12.828846080608855	0.4634175095874447		3	25	cnn_epch100	v2577	Y04WOMTSR
4	12.904477879032765	0.4222185797593709		4	25	cnn_epch100	v2577	Y04WOMTSR
5	12.75848503604319	0.43997889406958046		5	25	cnn_epch100	v2577	Y04WOMTSR
6	12.634932596064694	0.43604858599784846		6	25	cnn_epch100	v2577	Y04WOMTSR
7	12.536118554201542	0.44837262237482867		7	25	cnn_epch100	v2577	Y04WOMTSR
8	12.57778972526252	0.4435275410671686		8	25	cnn_epch100	v2577	Y04WOMTSR
9	12.455826691458816	0.4837728770089129		9	25	cnn_epch100	v2577	Y04WOMTSR
0	12.019142510363825	0.5985560655404636		0	25	cnn_epch100	v2578	Y04WOMTSL
1	11.95057657736796	0.5859049968959686		1	25	cnn_epch100	v2578	Y04WOMTSL
2	11.797485274530542	0.5895447054035682		2	25	cnn_epch100	v2578	Y04WOMTSL
3	11.614528971112357	0.586752183658568		3	25	cnn_epch100	v2578	Y04WOMTSL
4	11.749910502522985	0.5876860664534833		4	25	cnn_epch100	v2578	Y04WOMTSL
5	11.425145658420286	0.5857623396955013		5	25	cnn_epch100	v2578	Y04WOMTSL
6	11.728795490301724	0.5855933724079984		6	25	cnn_epch100	v2578	Y04WOMTSL
7	11.911016470562636	0.6066715189549603		7	25	cnn_epch100	v2578	Y04WOMTSL
8	11.42286852316204	0.6031360360378456		8	25	cnn_epch100	v2578	Y04WOMTSL
9	11.713463008419186	0.5717408078764998		9	25	cnn_epch100	v2578	Y04WOMTSL
0	12.63763045627006	0.44748302214042274		0	25	cnn_epch100	v2578	Y08WOMTSR
1	12.65181132293038	0.4360724834639961		1	25	cnn_epch100	v2578	Y08WOMTSR
2	12.644523792795091	0.4649500193473249		2	25	cnn_epch100	v2578	Y08WOMTSR
3	12.704439054398094	0.44830851363776536		3	25	cnn_epch100	v2578	Y08WOMTSR
4	12.491487258925616	0.4619459960556413		4	25	cnn_epch100	v2578	Y08WOMTSR
5	12.37641711815766	0.4482572799941438		5	25	cnn_epch100	v2578	Y08WOMTSR
6	12.459292341138797	0.47331470908836143		6	25	cnn_epch100	v2578	Y08WOMTSR
7	12.528976917548514	0.46556771313114653		7	25	cnn_epch100	v2578	Y08WOMTSR
8	12.581049912707211	0.45766053589150824		8	25	cnn_epch100	v2578	Y08WOMTSR
9	12.439781340596864	0.4486390255705657		9	25	cnn_epch100	v2578	Y08WOMTSR
0	13.069527067259656	0.4439391460277235		0	25	cnn_epch100	v2578	Y08WOMTSL
1	13.420686936628195	0.45270749554112455		1	25	cnn_epch100	v2578	Y08WOMTSL
2	12.494437165763909	0.46063295960441		2	25	cnn_epch100	v2578	Y08WOMTSL
3	13.245761238341323	0.45565928453103705		3	25	cnn_epch100	v2578	Y08WOMTSL
4	13.158306973368283	0.46574054794627956		4	25	cnn_epch100	v2578	Y08WOMTSL
5	12.775792097764285	0.48062198045202914		5	25	cnn_epch100	v2578	Y08WOMTSL
6	12.92693023082222	0.4710156758834161		6	25	cnn_epch100	v2578	Y08WOMTSL
7	12.710932021798683	0.4736296314843088		7	25	cnn_epch100	v2578	Y08WOMTSL
8	12.947678208944778	0.4836764922813925		8	25	cnn_epch100	v2578	Y08WOMTSL
9	12.999866011549246	0.4955918372219293		9	25	cnn_epch100	v2578	Y08WOMTSL
0	11.880983280478809	0.5333729958613274		0	25	cnn_epch100	v2578	Y04WOMTSR
1	12.466117298821432	0.4916127434479574		1	25	cnn_epch100	v2578	Y04WOMTSR
2	11.862099365094394	0.5221101411005575		2	25	cnn_epch100	v2578	Y04WOMTSR
3	12.155704158335055	0.5104025259825498		3	25	cnn_epch100	v2578	Y04WOMTSR
4	12.487296095661987	0.47566756725508524		4	25	cnn_epch100	v2578	Y04WOMTSR
5	12.33179310546561	0.5300838754521108		5	25	cnn_epch100	v2578	Y04WOMTSR
6	11.871331565420116	0.5279202016707704		6	25	cnn_epch100	v2578	Y04WOMTSR
7	12.185343483215354	0.4947510001415423		7	25	cnn_epch100	v2578	Y04WOMTSR
8	12.089817107515891	0.5065301370953466		8	25	cnn_epch100	v2578	Y04WOMTSR
9	11.948942203760517	0.5356377568949588		9	25	cnn_epch100	v2578	Y04WOMTSR
0	11.81881781909524	0.5339220211934284		0	25	cnn_epch100	v2579	Y04WOMTSR
1	12.410460448127893	0.5030887105971645		1	25	cnn_epch100	v2579	Y04WOMTSR
2	11.839248243215724	0.5224157446099426		2	25	cnn_epch100	v2579	Y04WOMTSR
3	12.070742444501445	0.5212955345143362		3	25	cnn_epch100	v2579	Y04WOMTSR
4	12.639435416640032	0.4758992577390529		4	25	cnn_epch100	v2579	Y04WOMTSR
5	12.184506428646298	0.5144175896859347		5	25	cnn_epch100	v2579	Y04WOMTSR
6	11.923534702605922	0.5163871867378412		6	25	cnn_epch100	v2579	Y04WOMTSR
7	12.135548267543202	0.516290051406111		7	25	cnn_epch100	v2579	Y04WOMTSR
8	12.186398935820224	0.4935106341625276		8	25	cnn_epch100	v2579	Y04WOMTSR
9	12.12334963710821	0.5212461280286466		9	25	cnn_epch100	v2579	Y04WOMTSR
0	11.961663386159572	0.6051220615561999		0	25	cnn_epch100	v2579	Y04WOMTSL
1	12.00573043843409	0.5882221944093349		1	25	cnn_epch100	v2579	Y04WOMTSL
2	11.85783267134066	0.583694298064242		2	25	cnn_epch100	v2579	Y04WOMTSL
3	11.708391217434238	0.5877631548102015		3	25	cnn_epch100	v2579	Y04WOMTSL
4	11.656572739808972	0.5978729755621619		4	25	cnn_epch100	v2579	Y04WOMTSL
5	11.498153902142306	0.5692439672885269		5	25	cnn_epch100	v2579	Y04WOMTSL
6	11.71298691977458	0.5760818609809935		6	25	cnn_epch100	v2579	Y04WOMTSL
7	12.134824771363904	0.6090444648588655		7	25	cnn_epch100	v2579	Y04WOMTSL
8	11.371106962538336	0.6072415983351993		8	25	cnn_epch100	v2579	Y04WOMTSL
9	12.009941174041977	0.561473358007153		9	25	cnn_epch100	v2579	Y04WOMTSL
0	12.584037463756337	0.43926696270533633		0	25	cnn_epch100	v2579	Y08WOMTSR
1	12.551055137417231	0.4476524587825945		1	25	cnn_epch100	v2579	Y08WOMTSR
2	12.865408065462674	0.45033604967521507		2	25	cnn_epch100	v2579	Y08WOMTSR
3	12.743520011803684	0.43502486938843926		3	25	cnn_epch100	v2579	Y08WOMTSR
4	12.652034857166608	0.44577177204105		4	25	cnn_epch100	v2579	Y08WOMTSR
5	12.24356920943124	0.4514470165799204		5	25	cnn_epch100	v2579	Y08WOMTSR
6	12.403201329152912	0.44832974033929873		6	25	cnn_epch100	v2579	Y08WOMTSR
7	12.65320715256737	0.4510785317965826		7	25	cnn_epch100	v2579	Y08WOMTSR
8	12.768141243872634	0.42200388087522717		8	25	cnn_epch100	v2579	Y08WOMTSR
9	12.507723407305503	0.4374901349479546		9	25	cnn_epch100	v2579	Y08WOMTSR
0	13.42305784802544	0.4199527795029466		0	25	cnn_epch100	v2579	Y08WOMTSL
1	13.535546261522768	0.4294467429502958		1	25	cnn_epch100	v2579	Y08WOMTSL
2	12.49404236170785	0.45758242666188986		2	25	cnn_epch100	v2579	Y08WOMTSL
3	13.410698732700917	0.434394150299964		3	25	cnn_epch100	v2579	Y08WOMTSL
4	13.249704376150827	0.4516024822238897		4	25	cnn_epch100	v2579	Y08WOMTSL
5	13.115716710912606	0.44446966552433004		5	25	cnn_epch100	v2579	Y08WOMTSL
6	12.886519605696469	0.4428821186428528		6	25	cnn_epch100	v2579	Y08WOMTSL
7	12.749076546201175	0.45482095486980856		7	25	cnn_epch100	v2579	Y08WOMTSL
8	13.081440664839006	0.45813638836896037		8	25	cnn_epch100	v2579	Y08WOMTSL
9	13.093222696873802	0.47802792688151846		9	25	cnn_epch100	v2579	Y08WOMTSL
0	11.945239244623776	0.5237882433818878		0	25	cnn_epch100	v2580	Y08WOMTSR
1	12.011490826041186	0.5183163768757962		1	25	cnn_epch100	v2580	Y08WOMTSR
2	12.27051074544	0.5495124103044938		2	25	cnn_epch100	v2580	Y08WOMTSR
3	12.082048491218847	0.5232967110866499		3	25	cnn_epch100	v2580	Y08WOMTSR
4	11.836855595126693	0.5499409575298722		4	25	cnn_epch100	v2580	Y08WOMTSR
5	11.764859190403213	0.5176369891834527		5	25	cnn_epch100	v2580	Y08WOMTSR
6	11.533628834713578	0.5648454397727064		6	25	cnn_epch100	v2580	Y08WOMTSR
7	11.686173631070098	0.5634552821501018		7	25	cnn_epch100	v2580	Y08WOMTSR
8	11.82067806600016	0.5422734433166393		8	25	cnn_epch100	v2580	Y08WOMTSR
9	11.6843293940672	0.5413636469578452		9	25	cnn_epch100	v2580	Y08WOMTSR
0	11.81194013719504	0.5343707537129812		0	25	cnn_epch100	v2580	Y04WOMTSR
1	12.47843916070737	0.4920644080940245		1	25	cnn_epch100	v2580	Y04WOMTSR
2	11.902161309746294	0.5141293595787436		2	25	cnn_epch100	v2580	Y04WOMTSR
3	12.270212759291448	0.4969130986247303		3	25	cnn_epch100	v2580	Y04WOMTSR
4	12.814878378728023	0.4739922526658364		4	25	cnn_epch100	v2580	Y04WOMTSR
5	12.289204503250422	0.50549321736041		5	25	cnn_epch100	v2580	Y04WOMTSR
6	11.983780484593064	0.5096133999897599		6	25	cnn_epch100	v2580	Y04WOMTSR
7	11.967586540435484	0.5272219982040985		7	25	cnn_epch100	v2580	Y04WOMTSR
8	12.359768332654076	0.4758162203880742		8	25	cnn_epch100	v2580	Y04WOMTSR
9	12.18240112757836	0.5142520235832112		9	25	cnn_epch100	v2580	Y04WOMTSR
0	12.80458057772518	0.47561185235190284		0	25	cnn_epch100	v2580	Y08WOMTSL
1	13.13843261429214	0.4764604924899797		1	25	cnn_epch100	v2580	Y08WOMTSL
2	12.189230825309526	0.49886230391771774		2	25	cnn_epch100	v2580	Y08WOMTSL
3	12.967560610648048	0.48789580922070286		3	25	cnn_epch100	v2580	Y08WOMTSL
4	12.866153945751602	0.4922024319842636		4	25	cnn_epch100	v2580	Y08WOMTSL
5	12.662137237780492	0.5045835698446205		5	25	cnn_epch100	v2580	Y08WOMTSL
6	12.457077525537766	0.49530174276976074		6	25	cnn_epch100	v2580	Y08WOMTSL
7	12.375410455414736	0.507335726820024		7	25	cnn_epch100	v2580	Y08WOMTSL
8	12.8113668206289	0.4928894502019349		8	25	cnn_epch100	v2580	Y08WOMTSL
9	12.823798087069113	0.511849991568		9	25	cnn_epch100	v2580	Y08WOMTSL
0	12.110921144682097	0.5875209298019156		0	25	cnn_epch100	v2580	Y04WOMTSL
1	12.067827028219211	0.5762362104185745		1	25	cnn_epch100	v2580	Y04WOMTSL
2	12.22386953704261	0.5600816857768003		2	25	cnn_epch100	v2580	Y04WOMTSL
3	11.977897972551244	0.5592023559817936		3	25	cnn_epch100	v2580	Y04WOMTSL
4	12.181573926733876	0.5607423762150031		4	25	cnn_epch100	v2580	Y04WOMTSL
5	11.56395795944344	0.5608706430773018		5	25	cnn_epch100	v2580	Y04WOMTSL
6	12.02753118753343	0.5524775627757158		6	25	cnn_epch100	v2580	Y04WOMTSL
7	12.01384687868046	0.596793442540182		7	25	cnn_epch100	v2580	Y04WOMTSL
8	11.66439229946667	0.5853375669544522		8	25	cnn_epch100	v2580	Y04WOMTSL
9	12.025871743703672	0.5359128759782488		9	25	cnn_epch100	v2580	Y04WOMTSL
0	12.077898094607916	0.592603582633312		0	25	cnn_epch100	v2581	Y04WOMTSL
1	11.84845077595364	0.5970217828542207		1	25	cnn_epch100	v2581	Y04WOMTSL
2	11.92825964589477	0.5844987007273889		2	25	cnn_epch100	v2581	Y04WOMTSL
3	11.60658523416264	0.5823998998948361		3	25	cnn_epch100	v2581	Y04WOMTSL
4	11.729193098423444	0.5942375848557021		4	25	cnn_epch100	v2581	Y04WOMTSL
5	11.327763109586028	0.5836556209273678		5	25	cnn_epch100	v2581	Y04WOMTSL
6	11.6886436791425	0.5815640340125664		6	25	cnn_epch100	v2581	Y04WOMTSL
7	11.884568409490566	0.6065402120106379		7	25	cnn_epch100	v2581	Y04WOMTSL
8	11.411098838690696	0.6027248750988402		8	25	cnn_epch100	v2581	Y04WOMTSL
9	11.630310127354674	0.5760669464016713		9	25	cnn_epch100	v2581	Y04WOMTSL
0	11.95354514542762	0.5292677760073616		0	25	cnn_epch100	v2581	Y08WOMTSR
1	11.93929762178384	0.5242501787009901		1	25	cnn_epch100	v2581	Y08WOMTSR
2	11.902326808999351	0.5551061291829145		2	25	cnn_epch100	v2581	Y08WOMTSR
3	12.138156165774497	0.5173925962348821		3	25	cnn_epch100	v2581	Y08WOMTSR
4	11.935262236194832	0.5420621239458988		4	25	cnn_epch100	v2581	Y08WOMTSR
5	11.670591266101228	0.5262941492361966		5	25	cnn_epch100	v2581	Y08WOMTSR
6	11.527573472504685	0.5594227057042084		6	25	cnn_epch100	v2581	Y08WOMTSR
7	11.66673797118157	0.5684559606842291		7	25	cnn_epch100	v2581	Y08WOMTSR
8	11.867350878382071	0.5400860854216768		8	25	cnn_epch100	v2581	Y08WOMTSR
9	11.824820142499457	0.535172974106001		9	25	cnn_epch100	v2581	Y08WOMTSR
0	13.245609263846308	0.4464712547062839		0	25	cnn_epch100	v2581	Y08WOMTSL
1	13.667785029032746	0.41595117482613025		1	25	cnn_epch100	v2581	Y08WOMTSL
2	12.498757874461983	0.45879180602420777		2	25	cnn_epch100	v2581	Y08WOMTSL
3	13.08234453622839	0.47676393700045366		3	25	cnn_epch100	v2581	Y08WOMTSL
4	12.98125614198694	0.46944854621193355		4	25	cnn_epch100	v2581	Y08WOMTSL
5	13.514803813500896	0.435256379264018		5	25	cnn_epch100	v2581	Y08WOMTSL
6	12.739798200467249	0.46533990356231264		6	25	cnn_epch100	v2581	Y08WOMTSL
7	12.805648392059926	0.45527921450661707		7	25	cnn_epch100	v2581	Y08WOMTSL
8	13.017811294790826	0.4671067039354905		8	25	cnn_epch100	v2581	Y08WOMTSL
9	13.001960190655296	0.4903208718538605		9	25	cnn_epch100	v2581	Y08WOMTSL
0	11.951679512072948	0.519208689915409		0	25	cnn_epch100	v2581	Y04WOMTSR
1	12.391560100383822	0.4935679194263777		1	25	cnn_epch100	v2581	Y04WOMTSR
2	11.999284884169308	0.503915830189779		2	25	cnn_epch100	v2581	Y04WOMTSR
3	12.53532916804638	0.46692983821820233		3	25	cnn_epch100	v2581	Y04WOMTSR
4	12.527653782357309	0.4664243292820259		4	25	cnn_epch100	v2581	Y04WOMTSR
5	12.353944380832276	0.49426782548910986		5	25	cnn_epch100	v2581	Y04WOMTSR
6	12.154175489896945	0.5010994903288755		6	25	cnn_epch100	v2581	Y04WOMTSR
7	12.12646959805882	0.49889732361881084		7	25	cnn_epch100	v2581	Y04WOMTSR
8	12.426609201253004	0.4701651038381826		8	25	cnn_epch100	v2581	Y04WOMTSR
9	12.05740109649885	0.5278434362262074		9	25	cnn_epch100	v2581	Y04WOMTSR
0	12.83260081208127	0.54476670958778		0	25	cnn_epch100	v2582	Y04WOMTSL
1	12.569861987991864	0.5239235327401327		1	25	cnn_epch100	v2582	Y04WOMTSL
2	12.41213984672055	0.5272541063027174		2	25	cnn_epch100	v2582	Y04WOMTSL
3	12.001399363394338	0.5406044693309058		3	25	cnn_epch100	v2582	Y04WOMTSL
4	12.21913255254242	0.5398088830307909		4	25	cnn_epch100	v2582	Y04WOMTSL
5	11.754671233352465	0.542077341886763		5	25	cnn_epch100	v2582	Y04WOMTSL
6	12.115067246969096	0.5350575261941676		6	25	cnn_epch100	v2582	Y04WOMTSL
7	12.477502916225593	0.5665259136705244		7	25	cnn_epch100	v2582	Y04WOMTSL
8	11.9017436393904	0.5524923502476473		8	25	cnn_epch100	v2582	Y04WOMTSL
9	12.181115546054968	0.5318413056454449		9	25	cnn_epch100	v2582	Y04WOMTSL
0	12.278681648183172	0.48201351570751155		0	25	cnn_epch100	v2582	Y04WOMTSR
1	12.515508911195544	0.4784915333901694		1	25	cnn_epch100	v2582	Y04WOMTSR
2	12.134015110266477	0.4908442715216327		2	25	cnn_epch100	v2582	Y04WOMTSR
3	12.372344729609605	0.49198713716706177		3	25	cnn_epch100	v2582	Y04WOMTSR
4	12.634188640136143	0.4648011424825333		4	25	cnn_epch100	v2582	Y04WOMTSR
5	12.30579465802638	0.4958132974179979		5	25	cnn_epch100	v2582	Y04WOMTSR
6	12.22269845790756	0.48405059332631656		6	25	cnn_epch100	v2582	Y04WOMTSR
7	12.29898352652251	0.486214123559316		7	25	cnn_epch100	v2582	Y04WOMTSR
8	12.321442014517109	0.4880671057871306		8	25	cnn_epch100	v2582	Y04WOMTSR
9	12.306484814676296	0.4936730645954489		9	25	cnn_epch100	v2582	Y04WOMTSR
0	12.840441780954402	0.47536826861391573		0	25	cnn_epch100	v2582	Y08WOMTSL
1	13.093706133215258	0.49399212237763807		1	25	cnn_epch100	v2582	Y08WOMTSL
2	12.262954371114027	0.5004997595417112		2	25	cnn_epch100	v2582	Y08WOMTSL
3	12.97171589021533	0.48676463486749333		3	25	cnn_epch100	v2582	Y08WOMTSL
4	12.786402428099544	0.4995967788281049		4	25	cnn_epch100	v2582	Y08WOMTSL
5	12.623337650278929	0.5010036653296441		5	25	cnn_epch100	v2582	Y08WOMTSL
6	12.518851177441087	0.4953411527692077		6	25	cnn_epch100	v2582	Y08WOMTSL
7	12.299634533870943	0.5128769197664814		7	25	cnn_epch100	v2582	Y08WOMTSL
8	12.586856548557249	0.5181609276885267		8	25	cnn_epch100	v2582	Y08WOMTSL
9	12.8445937178237	0.5099536883750128		9	25	cnn_epch100	v2582	Y08WOMTSL
0	11.939994648211677	0.5267592756122396		0	25	cnn_epch100	v2582	Y08WOMTSR
1	12.019145556698152	0.5176973616641608		1	25	cnn_epch100	v2582	Y08WOMTSR
2	11.75868406076534	0.5689575939487438		2	25	cnn_epch100	v2582	Y08WOMTSR
3	12.051613862488171	0.5263657140389678		3	25	cnn_epch100	v2582	Y08WOMTSR
4	11.899068073493542	0.5382296079099693		4	25	cnn_epch100	v2582	Y08WOMTSR
5	11.588846799289554	0.5361608657661088		5	25	cnn_epch100	v2582	Y08WOMTSR
6	11.485043964725614	0.5620103216728468		6	25	cnn_epch100	v2582	Y08WOMTSR
7	12.005097792171815	0.5576521582313991		7	25	cnn_epch100	v2582	Y08WOMTSR
8	11.921987451274534	0.534578776049776		8	25	cnn_epch100	v2582	Y08WOMTSR
9	11.559741186188738	0.5563312606260588		9	25	cnn_epch100	v2582	Y08WOMTSR
0	12.144262685320266	0.5906012852801077		0	25	cnn_epch100	v2583	Y04WOMTSL
1	12.139009221433763	0.57858467204824		1	25	cnn_epch100	v2583	Y04WOMTSL
2	12.013142407215753	0.5739357781647687		2	25	cnn_epch100	v2583	Y04WOMTSL
3	11.597019699212092	0.5808572818008184		3	25	cnn_epch100	v2583	Y04WOMTSL
4	11.930243069208172	0.5827429043225316		4	25	cnn_epch100	v2583	Y04WOMTSL
5	11.381702060058585	0.5855010560840757		5	25	cnn_epch100	v2583	Y04WOMTSL
6	11.781172394621413	0.5784294408365748		6	25	cnn_epch100	v2583	Y04WOMTSL
7	12.025322442011596	0.6062873081768426		7	25	cnn_epch100	v2583	Y04WOMTSL
8	11.524309349787776	0.5962842122163805		8	25	cnn_epch100	v2583	Y04WOMTSL
9	11.636196341204268	0.5751044679614677		9	25	cnn_epch100	v2583	Y04WOMTSL
0	12.302727154074148	0.4840371920253285		0	25	cnn_epch100	v2583	Y04WOMTSR
1	12.437942041298871	0.489737452863155		1	25	cnn_epch100	v2583	Y04WOMTSR
2	12.108511149973998	0.49762403014863293		2	25	cnn_epch100	v2583	Y04WOMTSR
3	12.332679157005026	0.49046788729830776		3	25	cnn_epch100	v2583	Y04WOMTSR
4	12.591861713272609	0.46400024301756077		4	25	cnn_epch100	v2583	Y04WOMTSR
5	12.357976333679126	0.4881520526820174		5	25	cnn_epch100	v2583	Y04WOMTSR
6	12.165072746795534	0.48674895909030086		6	25	cnn_epch100	v2583	Y04WOMTSR
7	12.354949526548332	0.47207461517078975		7	25	cnn_epch100	v2583	Y04WOMTSR
8	12.610376920736842	0.5028732197234577		8	25	cnn_epch100	v2583	Y04WOMTSR
9	12.405207960692566	0.49843222759624045		9	25	cnn_epch100	v2583	Y04WOMTSR
0	13.345201338750146	0.43276220527984094		0	25	cnn_epch100	v2583	Y08WOMTSL
1	13.375955821672486	0.447071469762774		1	25	cnn_epch100	v2583	Y08WOMTSL
2	12.59430242722978	0.4636064467786525		2	25	cnn_epch100	v2583	Y08WOMTSL
3	13.377503433547473	0.4570872749838276		3	25	cnn_epch100	v2583	Y08WOMTSL
4	12.998820478025667	0.46802672408646745		4	25	cnn_epch100	v2583	Y08WOMTSL
5	12.90706095466551	0.4651118452802055		5	25	cnn_epch100	v2583	Y08WOMTSL
6	12.776044918939972	0.4640480136027916		6	25	cnn_epch100	v2583	Y08WOMTSL
7	12.687671642956625	0.4616452294050328		7	25	cnn_epch100	v2583	Y08WOMTSL
8	12.935349714656091	0.47688695383194624		8	25	cnn_epch100	v2583	Y08WOMTSL
9	13.108472886572542	0.4760666821568936		9	25	cnn_epch100	v2583	Y08WOMTSL
0	12.570498156789572	0.449418708113991		0	25	cnn_epch100	v2583	Y08WOMTSR
1	12.441140274209468	0.46756649086573165		1	25	cnn_epch100	v2583	Y08WOMTSR
2	12.525935798754356	0.47933009870729787		2	25	cnn_epch100	v2583	Y08WOMTSR
3	12.674662432249647	0.44767215858531667		3	25	cnn_epch100	v2583	Y08WOMTSR
4	12.443803067515493	0.47063265471450105		4	25	cnn_epch100	v2583	Y08WOMTSR
5	12.353967467172742	0.4428555121070236		5	25	cnn_epch100	v2583	Y08WOMTSR
6	12.065623648335167	0.5006776803787912		6	25	cnn_epch100	v2583	Y08WOMTSR
7	12.470147415627537	0.49512805865942405		7	25	cnn_epch100	v2583	Y08WOMTSR
8	12.429412450628172	0.47387432871173335		8	25	cnn_epch100	v2583	Y08WOMTSR
9	12.326275553731952	0.4612126905796043		9	25	cnn_epch100	v2583	Y08WOMTSR
0	12.563293022927416	0.4636967017951799		0	25	cnn_epch100	v2584	Y04WOMTSR
1	12.675504827794228	0.45982211799572603		1	25	cnn_epch100	v2584	Y04WOMTSR
2	12.104342964607854	0.4946615339416512		2	25	cnn_epch100	v2584	Y04WOMTSR
3	12.51654036422056	0.4658088498509788		3	25	cnn_epch100	v2584	Y04WOMTSR
4	12.699900280595166	0.44163140060867		4	25	cnn_epch100	v2584	Y04WOMTSR
5	12.527258888890106	0.4670503237651341		5	25	cnn_epch100	v2584	Y04WOMTSR
6	12.217163449332991	0.4807557667688698		6	25	cnn_epch100	v2584	Y04WOMTSR
7	12.306035808108794	0.47530192987608294		7	25	cnn_epch100	v2584	Y04WOMTSR
8	12.457430962538048	0.4593803259496726		8	25	cnn_epch100	v2584	Y04WOMTSR
9	12.442662557782697	0.4839783230265368		9	25	cnn_epch100	v2584	Y04WOMTSR
0	12.893552945741492	0.39584508439270527		0	25	cnn_epch100	v2584	Y08WOMTSR
1	12.82191285870052	0.4156032852855499		1	25	cnn_epch100	v2584	Y08WOMTSR
2	12.814074109137245	0.4376352016492407		2	25	cnn_epch100	v2584	Y08WOMTSR
3	13.308806654111317	0.39542704782412824		3	25	cnn_epch100	v2584	Y08WOMTSR
4	12.939121392919612	0.42533832749790385		4	25	cnn_epch100	v2584	Y08WOMTSR
5	12.63839897954679	0.39437024263930087		5	25	cnn_epch100	v2584	Y08WOMTSR
6	12.424217865898374	0.44332639137135815		6	25	cnn_epch100	v2584	Y08WOMTSR
7	12.762351289442536	0.4398828647157249		7	25	cnn_epch100	v2584	Y08WOMTSR
8	12.873353674526758	0.4128089972695067		8	25	cnn_epch100	v2584	Y08WOMTSR
9	12.753349319891004	0.3975732535584937		9	25	cnn_epch100	v2584	Y08WOMTSR
0	13.148179200250327	0.432045916597738		0	25	cnn_epch100	v2584	Y08WOMTSL
1	13.48430091024615	0.436873323843015		1	25	cnn_epch100	v2584	Y08WOMTSL
2	12.450564324708294	0.4638187038541281		2	25	cnn_epch100	v2584	Y08WOMTSL
3	13.321112213063731	0.44565672207509455		3	25	cnn_epch100	v2584	Y08WOMTSL
4	13.249204861451986	0.46546526725201837		4	25	cnn_epch100	v2584	Y08WOMTSL
5	13.350451274500214	0.4369285275007838		5	25	cnn_epch100	v2584	Y08WOMTSL
6	13.313099809123328	0.43046228558681915		6	25	cnn_epch100	v2584	Y08WOMTSL
7	12.723031285384188	0.45958187916831633		7	25	cnn_epch100	v2584	Y08WOMTSL
8	13.035163505283908	0.4644934861276984		8	25	cnn_epch100	v2584	Y08WOMTSL
9	13.120545015328378	0.4751429279744235		9	25	cnn_epch100	v2584	Y08WOMTSL
0	12.090899926678894	0.5908268094949733		0	25	cnn_epch100	v2584	Y04WOMTSL
1	12.07672558971952	0.5783408318411148		1	25	cnn_epch100	v2584	Y04WOMTSL
2	11.827274780635248	0.5858510221661848		2	25	cnn_epch100	v2584	Y04WOMTSL
3	11.701358799220673	0.5760977729534977		3	25	cnn_epch100	v2584	Y04WOMTSL
4	11.803570708552815	0.5827194080665747		4	25	cnn_epch100	v2584	Y04WOMTSL
5	11.392495914585078	0.5776552222638479		5	25	cnn_epch100	v2584	Y04WOMTSL
6	11.78692217027264	0.5690104755094829		6	25	cnn_epch100	v2584	Y04WOMTSL
7	12.023925744280795	0.5941520397576344		7	25	cnn_epch100	v2584	Y04WOMTSL
8	11.38017327597078	0.6100050211105569		8	25	cnn_epch100	v2584	Y04WOMTSL
9	11.968870326822898	0.5386324175894807		9	25	cnn_epch100	v2584	Y04WOMTSL
0	12.084282911723763	0.5939405595976187		0	25	cnn_epch100	v2585	Y04WOMTSL
1	12.27907258895698	0.5673460569461485		1	25	cnn_epch100	v2585	Y04WOMTSL
2	11.8557614638329	0.5859118342947899		2	25	cnn_epch100	v2585	Y04WOMTSL
3	11.661972957140296	0.5765232280457794		3	25	cnn_epch100	v2585	Y04WOMTSL
4	11.82787895410887	0.580479790605945		4	25	cnn_epch100	v2585	Y04WOMTSL
5	11.429529816889405	0.5782972372916645		5	25	cnn_epch100	v2585	Y04WOMTSL
6	11.81305517717516	0.5697394430595859		6	25	cnn_epch100	v2585	Y04WOMTSL
7	12.051112364642998	0.6012707046049885		7	25	cnn_epch100	v2585	Y04WOMTSL
8	11.470739876150086	0.6001640067693669		8	25	cnn_epch100	v2585	Y04WOMTSL
9	11.732416559987964	0.5667935334429727		9	25	cnn_epch100	v2585	Y04WOMTSL
0	12.058442946654118	0.5093564457605367		0	25	cnn_epch100	v2585	Y04WOMTSR
1	12.479553744827964	0.4821335311805381		1	25	cnn_epch100	v2585	Y04WOMTSR
2	12.201362496881234	0.5066723239500646		2	25	cnn_epch100	v2585	Y04WOMTSR
3	12.18535045049184	0.5116862737428627		3	25	cnn_epch100	v2585	Y04WOMTSR
4	12.525804726909977	0.48557873391713613		4	25	cnn_epch100	v2585	Y04WOMTSR
5	12.44153032076803	0.48231534813496874		5	25	cnn_epch100	v2585	Y04WOMTSR
6	12.132064516590388	0.49249188659028814		6	25	cnn_epch100	v2585	Y04WOMTSR
7	12.196957765285555	0.49067245508503093		7	25	cnn_epch100	v2585	Y04WOMTSR
8	12.335849643307268	0.47965086297933707		8	25	cnn_epch100	v2585	Y04WOMTSR
9	12.177381522744591	0.5181912211896917		9	25	cnn_epch100	v2585	Y04WOMTSR
0	13.099510047227804	0.4495111842510222		0	25	cnn_epch100	v2585	Y08WOMTSL
1	13.14837348928895	0.4762165188647163		1	25	cnn_epch100	v2585	Y08WOMTSL
2	12.3031855207883	0.4867502537814744		2	25	cnn_epch100	v2585	Y08WOMTSL
3	13.069482481723394	0.4794522482002751		3	25	cnn_epch100	v2585	Y08WOMTSL
4	12.975985445946865	0.48594248574061566		4	25	cnn_epch100	v2585	Y08WOMTSL
5	12.970815405131416	0.47527422845017764		5	25	cnn_epch100	v2585	Y08WOMTSL
6	12.64012916398314	0.4773198497438815		6	25	cnn_epch100	v2585	Y08WOMTSL
7	12.76467715126478	0.4710612436320926		7	25	cnn_epch100	v2585	Y08WOMTSL
8	12.917737014336648	0.49722810846856297		8	25	cnn_epch100	v2585	Y08WOMTSL
9	13.260358000611127	0.4883084694720394		9	25	cnn_epch100	v2585	Y08WOMTSL
0	11.966403772614356	0.522529212202927		0	25	cnn_epch100	v2585	Y08WOMTSR
1	12.042055898434496	0.5145940147813385		1	25	cnn_epch100	v2585	Y08WOMTSR
2	12.037718731406915	0.5554404504485229		2	25	cnn_epch100	v2585	Y08WOMTSR
3	12.12143600665464	0.5164906421424438		3	25	cnn_epch100	v2585	Y08WOMTSR
4	11.789706708343918	0.5489177475923873		4	25	cnn_epch100	v2585	Y08WOMTSR
5	11.925259841727607	0.5221869632806666		5	25	cnn_epch100	v2585	Y08WOMTSR
6	11.575852303474448	0.5503407976542865		6	25	cnn_epch100	v2585	Y08WOMTSR
7	11.84802591489159	0.5482091882166465		7	25	cnn_epch100	v2585	Y08WOMTSR
8	12.027031437022886	0.5239032323053968		8	25	cnn_epch100	v2585	Y08WOMTSR
9	11.83383895071112	0.5347749597263944		9	25	cnn_epch100	v2585	Y08WOMTSR
0	11.727051685097337	0.5456613159763017		0	25	cnn_epch100	v2586	Y04WOMTSR
1	12.585077635976472	0.4789349605220361		1	25	cnn_epch100	v2586	Y04WOMTSR
2	12.068405613032526	0.5112098264332268		2	25	cnn_epch100	v2586	Y04WOMTSR
3	12.06456570090241	0.524267286286751		3	25	cnn_epch100	v2586	Y04WOMTSR
4	12.500200067414694	0.47980860826049343		4	25	cnn_epch100	v2586	Y04WOMTSR
5	12.24945050707957	0.5090471452919095		5	25	cnn_epch100	v2586	Y04WOMTSR
6	11.984637393094529	0.5103028788535082		6	25	cnn_epch100	v2586	Y04WOMTSR
7	11.966422645740714	0.5181359677284556		7	25	cnn_epch100	v2586	Y04WOMTSR
8	12.053326971724646	0.5112044171000641		8	25	cnn_epch100	v2586	Y04WOMTSR
9	11.923113938346754	0.5406603749400175		9	25	cnn_epch100	v2586	Y04WOMTSR
0	12.768942536531355	0.47904544699445395		0	25	cnn_epch100	v2586	Y08WOMTSL
1	12.95070130126934	0.501287950432055		1	25	cnn_epch100	v2586	Y08WOMTSL
2	12.120858714462674	0.5073010286696263		2	25	cnn_epch100	v2586	Y08WOMTSL
3	12.932089527903695	0.4927274982759688		3	25	cnn_epch100	v2586	Y08WOMTSL
4	12.921196772976582	0.5024328338926537		4	25	cnn_epch100	v2586	Y08WOMTSL
5	12.520259635142956	0.5084573149630182		5	25	cnn_epch100	v2586	Y08WOMTSL
6	12.366220189615053	0.508938189513478		6	25	cnn_epch100	v2586	Y08WOMTSL
7	12.403235943004963	0.5165104545541791		7	25	cnn_epch100	v2586	Y08WOMTSL
8	12.770309702079375	0.5177682951163394		8	25	cnn_epch100	v2586	Y08WOMTSL
9	12.729893418257936	0.5218713599670232		9	25	cnn_epch100	v2586	Y08WOMTSL
0	12.14835278230684	0.5850645445977595		0	25	cnn_epch100	v2586	Y04WOMTSL
1	12.345480482378088	0.5503818623078409		1	25	cnn_epch100	v2586	Y04WOMTSL
2	11.844841254799604	0.5852825851302987		2	25	cnn_epch100	v2586	Y04WOMTSL
3	11.592847125833506	0.5816811134579493		3	25	cnn_epch100	v2586	Y04WOMTSL
4	11.80164309250202	0.5886334611413643		4	25	cnn_epch100	v2586	Y04WOMTSL
5	11.427384179670426	0.5782894967080655		5	25	cnn_epch100	v2586	Y04WOMTSL
6	11.78559203522291	0.5758050996580256		6	25	cnn_epch100	v2586	Y04WOMTSL
7	11.887559439377188	0.615588506890174		7	25	cnn_epch100	v2586	Y04WOMTSL
8	11.281021038359135	0.6122432307606964		8	25	cnn_epch100	v2586	Y04WOMTSL
9	11.574284722367668	0.5808527526635704		9	25	cnn_epch100	v2586	Y04WOMTSL
0	11.88329764140192	0.5309874691510009		0	25	cnn_epch100	v2586	Y08WOMTSR
1	11.95349585016579	0.5265310781767861		1	25	cnn_epch100	v2586	Y08WOMTSR
2	12.166481655949426	0.566064111312091		2	25	cnn_epch100	v2586	Y08WOMTSR
3	12.29136925627622	0.5164392826805565		3	25	cnn_epch100	v2586	Y08WOMTSR
4	11.840490444239718	0.5432982855189163		4	25	cnn_epch100	v2586	Y08WOMTSR
5	11.681864221131605	0.5313033666131155		5	25	cnn_epch100	v2586	Y08WOMTSR
6	11.43755629986034	0.5663295828440085		6	25	cnn_epch100	v2586	Y08WOMTSR
7	11.883574479789674	0.5522479227975122		7	25	cnn_epch100	v2586	Y08WOMTSR
8	11.996006372341132	0.537316668595602		8	25	cnn_epch100	v2586	Y08WOMTSR
9	11.677810614215602	0.538950215645481		9	25	cnn_epch100	v2586	Y08WOMTSR
0	12.864633163402992	0.46961865516038326		0	25	cnn_epch100	v2587	Y08WOMTSL
1	12.989304747590236	0.5079886392545925		1	25	cnn_epch100	v2587	Y08WOMTSL
2	12.37772994476875	0.49047807529164295		2	25	cnn_epch100	v2587	Y08WOMTSL
3	12.987462164470925	0.48379652314352783		3	25	cnn_epch100	v2587	Y08WOMTSL
4	12.777324111686408	0.4961810424180587		4	25	cnn_epch100	v2587	Y08WOMTSL
5	12.549709399878791	0.5071166660353281		5	25	cnn_epch100	v2587	Y08WOMTSL
6	12.501149559921764	0.4976849498378776		6	25	cnn_epch100	v2587	Y08WOMTSL
7	12.421434021224288	0.5122008340631172		7	25	cnn_epch100	v2587	Y08WOMTSL
8	12.805554666056285	0.5175419718938092		8	25	cnn_epch100	v2587	Y08WOMTSL
9	12.89230071534326	0.5093023717101623		9	25	cnn_epch100	v2587	Y08WOMTSL
0	12.082634788497137	0.5944707507908225		0	25	cnn_epch100	v2587	Y04WOMTSL
1	11.895020793918196	0.5916743236341468		1	25	cnn_epch100	v2587	Y04WOMTSL
2	11.786978800640682	0.5870753773009869		2	25	cnn_epch100	v2587	Y04WOMTSL
3	11.724289420245375	0.5794615101141543		3	25	cnn_epch100	v2587	Y04WOMTSL
4	11.889844281097314	0.5930433408341721		4	25	cnn_epch100	v2587	Y04WOMTSL
5	11.420048161794623	0.5795894744423051		5	25	cnn_epch100	v2587	Y04WOMTSL
6	11.810997322583551	0.5779707407528859		6	25	cnn_epch100	v2587	Y04WOMTSL
7	12.101136207652424	0.5976732281379247		7	25	cnn_epch100	v2587	Y04WOMTSL
8	11.318087465640604	0.6115241989384689		8	25	cnn_epch100	v2587	Y04WOMTSL
9	11.661706948666165	0.5753200357398709		9	25	cnn_epch100	v2587	Y04WOMTSL
0	11.64841899948996	0.5521172488742893		0	25	cnn_epch100	v2587	Y04WOMTSR
1	12.452490036840302	0.49468404466531424		1	25	cnn_epch100	v2587	Y04WOMTSR
2	11.77460144016795	0.5256688176093282		2	25	cnn_epch100	v2587	Y04WOMTSR
3	12.229238934195957	0.5026266374512841		3	25	cnn_epch100	v2587	Y04WOMTSR
4	12.499390531072764	0.4924785936418615		4	25	cnn_epch100	v2587	Y04WOMTSR
5	12.4893563651942	0.5294899696958913		5	25	cnn_epch100	v2587	Y04WOMTSR
6	11.847825911198152	0.5236167887183106		6	25	cnn_epch100	v2587	Y04WOMTSR
7	11.871053101552445	0.5304443834261058		7	25	cnn_epch100	v2587	Y04WOMTSR
8	12.01985870681182	0.514582095605933		8	25	cnn_epch100	v2587	Y04WOMTSR
9	12.038426674005436	0.5256644536232067		9	25	cnn_epch100	v2587	Y04WOMTSR
0	12.479373411049602	0.4668467217107199		0	25	cnn_epch100	v2587	Y08WOMTSR
1	12.337260072999491	0.4777351908443958		1	25	cnn_epch100	v2587	Y08WOMTSR
2	12.563583970672664	0.49210612912003193		2	25	cnn_epch100	v2587	Y08WOMTSR
3	12.634815878835427	0.45205469788476715		3	25	cnn_epch100	v2587	Y08WOMTSR
4	12.604801048090325	0.4557549890837298		4	25	cnn_epch100	v2587	Y08WOMTSR
5	12.316496205686478	0.4451517812138479		5	25	cnn_epch100	v2587	Y08WOMTSR
6	12.363670488012607	0.48053542891306866		6	25	cnn_epch100	v2587	Y08WOMTSR
7	12.468971406315603	0.47179699668414843		7	25	cnn_epch100	v2587	Y08WOMTSR
8	12.54321247205947	0.4548546450238535		8	25	cnn_epch100	v2587	Y08WOMTSR
9	12.386282626995344	0.4501400298250346		9	25	cnn_epch100	v2587	Y08WOMTSR
0	11.941011316736857	0.5211294393825928		0	25	cnn_epch100	v2588	Y04WOMTSR
1	12.50571686809936	0.4859725169262194		1	25	cnn_epch100	v2588	Y04WOMTSR
2	11.912414674299152	0.5080071157833879		2	25	cnn_epch100	v2588	Y04WOMTSR
3	12.166450296009238	0.5119753827175119		3	25	cnn_epch100	v2588	Y04WOMTSR
4	12.48701139930616	0.4827998278359207		4	25	cnn_epch100	v2588	Y04WOMTSR
5	12.436648954855093	0.49594571739256377		5	25	cnn_epch100	v2588	Y04WOMTSR
6	12.072584394176651	0.49516828868789625		6	25	cnn_epch100	v2588	Y04WOMTSR
7	12.085608565314292	0.5039730803123442		7	25	cnn_epch100	v2588	Y04WOMTSR
8	12.242487722515408	0.4862591056249624		8	25	cnn_epch100	v2588	Y04WOMTSR
9	12.194556894766311	0.5183242420582101		9	25	cnn_epch100	v2588	Y04WOMTSR
0	12.810782228342996	0.41770990668803315		0	25	cnn_epch100	v2588	Y08WOMTSR
1	12.754573736481763	0.41648979497557065		1	25	cnn_epch100	v2588	Y08WOMTSR
2	12.741618799057822	0.44754428971350113		2	25	cnn_epch100	v2588	Y08WOMTSR
3	12.860776764687625	0.425828198723744		3	25	cnn_epch100	v2588	Y08WOMTSR
4	12.766542601915884	0.43234482375617994		4	25	cnn_epch100	v2588	Y08WOMTSR
5	12.575943286547862	0.4149671799036383		5	25	cnn_epch100	v2588	Y08WOMTSR
6	12.52569247299138	0.4460900035136417		6	25	cnn_epch100	v2588	Y08WOMTSR
7	12.713818739009822	0.46102686368457574		7	25	cnn_epch100	v2588	Y08WOMTSR
8	12.85567519243567	0.4283475617115354		8	25	cnn_epch100	v2588	Y08WOMTSR
9	12.655127604580535	0.41996738584342863		9	25	cnn_epch100	v2588	Y08WOMTSR
0	12.616807827285706	0.5696331352203989		0	25	cnn_epch100	v2588	Y04WOMTSL
1	12.117573119926178	0.5802492720684664		1	25	cnn_epch100	v2588	Y04WOMTSL
2	12.053125486440177	0.5662038755205101		2	25	cnn_epch100	v2588	Y04WOMTSL
3	11.599635441626884	0.5818019527785402		3	25	cnn_epch100	v2588	Y04WOMTSL
4	11.761951304861606	0.5902899941283497		4	25	cnn_epch100	v2588	Y04WOMTSL
5	11.496413765051637	0.5741423819746238		5	25	cnn_epch100	v2588	Y04WOMTSL
6	11.88837186098153	0.5655154280600179		6	25	cnn_epch100	v2588	Y04WOMTSL
7	12.047562424755158	0.6107859224402006		7	25	cnn_epch100	v2588	Y04WOMTSL
8	11.59966371676167	0.5860458390382549		8	25	cnn_epch100	v2588	Y04WOMTSL
9	12.05549428385044	0.5645826287265561		9	25	cnn_epch100	v2588	Y04WOMTSL
0	12.798949710812527	0.47690958945235745		0	25	cnn_epch100	v2588	Y08WOMTSL
1	13.07469024553346	0.48489636242947576		1	25	cnn_epch100	v2588	Y08WOMTSL
2	12.36255472849702	0.49110456414058656		2	25	cnn_epch100	v2588	Y08WOMTSL
3	12.96098199898694	0.48443288112294447		3	25	cnn_epch100	v2588	Y08WOMTSL
4	12.9118922806226	0.48869495434048066		4	25	cnn_epch100	v2588	Y08WOMTSL
5	12.701921987546008	0.49253722545001033		5	25	cnn_epch100	v2588	Y08WOMTSL
6	12.556209227275192	0.4909950927749744		6	25	cnn_epch100	v2588	Y08WOMTSL
7	12.68560446963846	0.5069401969558269		7	25	cnn_epch100	v2588	Y08WOMTSL
8	12.79166504900201	0.49595322547189485		8	25	cnn_epch100	v2588	Y08WOMTSL
9	12.851038120234778	0.5070353615461417		9	25	cnn_epch100	v2588	Y08WOMTSL
0	10.99270276657474	0.6286626578742396		0	25	cnn_epch100	v2589	Y04WOMTSR
1	11.444643602171393	0.5985952386800988		1	25	cnn_epch100	v2589	Y04WOMTSR
2	10.977551480873927	0.619256987314777		2	25	cnn_epch100	v2589	Y04WOMTSR
3	11.36494365657282	0.6083121290867876		3	25	cnn_epch100	v2589	Y04WOMTSR
4	11.35455653965148	0.5956790401353674		4	25	cnn_epch100	v2589	Y04WOMTSR
5	11.034755576731444	0.6272540552754122		5	25	cnn_epch100	v2589	Y04WOMTSR
6	11.329325872286375	0.6211940478047971		6	25	cnn_epch100	v2589	Y04WOMTSR
7	10.992942583545258	0.6218635623264752		7	25	cnn_epch100	v2589	Y04WOMTSR
8	11.152365935449842	0.6070618230462448		8	25	cnn_epch100	v2589	Y04WOMTSR
9	11.058462575883816	0.6331604255978208		9	25	cnn_epch100	v2589	Y04WOMTSR
0	11.862865215765693	0.5333152716257377		0	25	cnn_epch100	v2589	Y08WOMTSR
1	12.100442760030685	0.510052664345976		1	25	cnn_epch100	v2589	Y08WOMTSR
2	12.03664503998824	0.5647748396372365		2	25	cnn_epch100	v2589	Y08WOMTSR
3	12.089125326893884	0.5220486078822681		3	25	cnn_epch100	v2589	Y08WOMTSR
4	11.93699998859636	0.5498601951228492		4	25	cnn_epch100	v2589	Y08WOMTSR
5	11.751282429092049	0.5314807419625666		5	25	cnn_epch100	v2589	Y08WOMTSR
6	11.515930662530796	0.5619303843004959		6	25	cnn_epch100	v2589	Y08WOMTSR
7	11.700354013540196	0.5666483723378444		7	25	cnn_epch100	v2589	Y08WOMTSR
8	12.002586836837088	0.5417563945679058		8	25	cnn_epch100	v2589	Y08WOMTSR
9	11.637572154801694	0.5472201526034406		9	25	cnn_epch100	v2589	Y08WOMTSR
0	12.141661697255818	0.5908696273670696		0	25	cnn_epch100	v2589	Y04WOMTSL
1	12.00625988715567	0.5804978718040942		1	25	cnn_epch100	v2589	Y04WOMTSL
2	11.822579559189103	0.5859534238559908		2	25	cnn_epch100	v2589	Y04WOMTSL
3	11.631142011986356	0.5847473680631924		3	25	cnn_epch100	v2589	Y04WOMTSL
4	11.78012581101326	0.5947126778505643		4	25	cnn_epch100	v2589	Y04WOMTSL
5	11.426196864745044	0.5765638760888859		5	25	cnn_epch100	v2589	Y04WOMTSL
6	12.040594790175064	0.5767860557286721		6	25	cnn_epch100	v2589	Y04WOMTSL
7	11.939683484684531	0.6017950344773597		7	25	cnn_epch100	v2589	Y04WOMTSL
8	11.39691477202789	0.6115056665507418		8	25	cnn_epch100	v2589	Y04WOMTSL
9	11.870320801964422	0.5526289048614752		9	25	cnn_epch100	v2589	Y04WOMTSL
0	13.018617675367093	0.4472920130796168		0	25	cnn_epch100	v2589	Y08WOMTSL
1	13.613287498033772	0.41855692321615334		1	25	cnn_epch100	v2589	Y08WOMTSL
2	12.670265828459778	0.45006807076398275		2	25	cnn_epch100	v2589	Y08WOMTSL
3	13.11652189797976	0.4606361697823584		3	25	cnn_epch100	v2589	Y08WOMTSL
4	13.16978082739119	0.4549528033139775		4	25	cnn_epch100	v2589	Y08WOMTSL
5	13.14949702242869	0.44564705946337163		5	25	cnn_epch100	v2589	Y08WOMTSL
6	12.97535461247294	0.43280257184645066		6	25	cnn_epch100	v2589	Y08WOMTSL
7	12.98740850549888	0.453292402578811		7	25	cnn_epch100	v2589	Y08WOMTSL
8	13.068910422033955	0.46207353814089347		8	25	cnn_epch100	v2589	Y08WOMTSL
9	13.041571232091668	0.4843163261418621		9	25	cnn_epch100	v2589	Y08WOMTSL
0	13.06865948692169	0.43994857273966725		0	25	cnn_epch100	v2590	Y08WOMTSL
1	13.399176793673794	0.44353302840173453		1	25	cnn_epch100	v2590	Y08WOMTSL
2	12.664207779181966	0.4622446252949668		2	25	cnn_epch100	v2590	Y08WOMTSL
3	13.63462005601998	0.43964517289212		3	25	cnn_epch100	v2590	Y08WOMTSL
4	13.076701146183924	0.46435575560724707		4	25	cnn_epch100	v2590	Y08WOMTSL
5	12.858436342515551	0.4679828167369368		5	25	cnn_epch100	v2590	Y08WOMTSL
6	12.843291613839655	0.4528708462674197		6	25	cnn_epch100	v2590	Y08WOMTSL
7	12.793312843306047	0.45147892761607006		7	25	cnn_epch100	v2590	Y08WOMTSL
8	13.065591670876138	0.46606011287052335		8	25	cnn_epch100	v2590	Y08WOMTSL
9	13.259499158564294	0.46785054622482397		9	25	cnn_epch100	v2590	Y08WOMTSL
0	12.814948585046304	0.4140759488396417		0	25	cnn_epch100	v2590	Y08WOMTSR
1	12.650863725627795	0.4329371405007212		1	25	cnn_epch100	v2590	Y08WOMTSR
2	12.651453133982663	0.45982840356122384		2	25	cnn_epch100	v2590	Y08WOMTSR
3	12.79292566019223	0.4295085875875474		3	25	cnn_epch100	v2590	Y08WOMTSR
4	12.684509284254847	0.44140228007777155		4	25	cnn_epch100	v2590	Y08WOMTSR
5	12.42060376046503	0.4356021388713108		5	25	cnn_epch100	v2590	Y08WOMTSR
6	12.34280354830188	0.4565752023357705		6	25	cnn_epch100	v2590	Y08WOMTSR
7	12.596409350749706	0.4636122659577938		7	25	cnn_epch100	v2590	Y08WOMTSR
8	12.75632286039149	0.43444409458629957		8	25	cnn_epch100	v2590	Y08WOMTSR
9	12.62442842455254	0.4223859139243495		9	25	cnn_epch100	v2590	Y08WOMTSR
0	12.138281353322014	0.5893141415419781		0	25	cnn_epch100	v2590	Y04WOMTSL
1	12.163421451615276	0.5660023961314609		1	25	cnn_epch100	v2590	Y04WOMTSL
2	11.918286983100137	0.576453948114186		2	25	cnn_epch100	v2590	Y04WOMTSL
3	11.676782246115128	0.5788513820805461		3	25	cnn_epch100	v2590	Y04WOMTSL
4	11.766580246893028	0.5879567973075395		4	25	cnn_epch100	v2590	Y04WOMTSL
5	11.57132272633324	0.5700770381376762		5	25	cnn_epch100	v2590	Y04WOMTSL
6	11.822583035701111	0.5663373465421903		6	25	cnn_epch100	v2590	Y04WOMTSL
7	11.940375076099166	0.6016899313447364		7	25	cnn_epch100	v2590	Y04WOMTSL
8	11.567938405716342	0.5957090620966228		8	25	cnn_epch100	v2590	Y04WOMTSL
9	12.178287530999487	0.5643221227996668		9	25	cnn_epch100	v2590	Y04WOMTSL
0	11.87877379854355	0.5312844237310818		0	25	cnn_epch100	v2590	Y04WOMTSR
1	12.277987774652871	0.5081280100525404		1	25	cnn_epch100	v2590	Y04WOMTSR
2	11.80671040495642	0.528364368689862		2	25	cnn_epch100	v2590	Y04WOMTSR
3	12.40255544509842	0.4804275721074028		3	25	cnn_epch100	v2590	Y04WOMTSR
4	12.375670243714548	0.4942898051634121		4	25	cnn_epch100	v2590	Y04WOMTSR
5	12.084692588296164	0.5211627112082667		5	25	cnn_epch100	v2590	Y04WOMTSR
6	11.95165099557722	0.5204463731390666		6	25	cnn_epch100	v2590	Y04WOMTSR
7	11.770921865769283	0.541241017084679		7	25	cnn_epch100	v2590	Y04WOMTSR
8	12.09065809515646	0.5078321480748199		8	25	cnn_epch100	v2590	Y04WOMTSR
9	11.995341213648	0.5330902081218836		9	25	cnn_epch100	v2590	Y04WOMTSR
0	11.961042483489717	0.5260650099051625		0	25	cnn_epch100	v2591	Y08WOMTSR
1	11.980274865854565	0.5198156669713042		1	25	cnn_epch100	v2591	Y08WOMTSR
2	12.08984283470741	0.5471144399604535		2	25	cnn_epch100	v2591	Y08WOMTSR
3	12.181667609064483	0.5110075330469088		3	25	cnn_epch100	v2591	Y08WOMTSR
4	11.963718109236442	0.5403651871294312		4	25	cnn_epch100	v2591	Y08WOMTSR
5	11.770516309949556	0.5177105966465729		5	25	cnn_epch100	v2591	Y08WOMTSR
6	11.626490468458542	0.5455059126663534		6	25	cnn_epch100	v2591	Y08WOMTSR
7	11.711955399468362	0.5722161657299477		7	25	cnn_epch100	v2591	Y08WOMTSR
8	11.871767100011008	0.5420742098741497		8	25	cnn_epch100	v2591	Y08WOMTSR
9	11.884308992009238	0.5288293312900216		9	25	cnn_epch100	v2591	Y08WOMTSR
0	13.470828387464229	0.41265756585377494		0	25	cnn_epch100	v2591	Y08WOMTSL
1	13.747985108391084	0.4154948407158873		1	25	cnn_epch100	v2591	Y08WOMTSL
2	12.979874069585277	0.43910471841394133		2	25	cnn_epch100	v2591	Y08WOMTSL
3	13.205467782172098	0.44804563295738564		3	25	cnn_epch100	v2591	Y08WOMTSL
4	13.248912891154731	0.45672550924145106		4	25	cnn_epch100	v2591	Y08WOMTSL
5	13.481001675355197	0.42996122192352704		5	25	cnn_epch100	v2591	Y08WOMTSL
6	13.03455899766771	0.46355017731454956		6	25	cnn_epch100	v2591	Y08WOMTSL
7	12.756329633420435	0.4548123606806374		7	25	cnn_epch100	v2591	Y08WOMTSL
8	13.038716210223209	0.46406656734152063		8	25	cnn_epch100	v2591	Y08WOMTSL
9	13.225038625079897	0.4612598141109419		9	25	cnn_epch100	v2591	Y08WOMTSL
0	11.34160767502286	0.6182453683732501		0	25	cnn_epch100	v2591	Y04WOMTSR
1	11.662403446917532	0.5814274139634333		1	25	cnn_epch100	v2591	Y04WOMTSR
2	10.946215998275338	0.6149634872616183		2	25	cnn_epch100	v2591	Y04WOMTSR
3	11.330453242319727	0.5991711394199104		3	25	cnn_epch100	v2591	Y04WOMTSR
4	11.46364350215794	0.5966580955317982		4	25	cnn_epch100	v2591	Y04WOMTSR
5	11.152030778385644	0.6173356616241754		5	25	cnn_epch100	v2591	Y04WOMTSR
6	11.134177247218645	0.6055015553291886		6	25	cnn_epch100	v2591	Y04WOMTSR
7	11.045801943769398	0.61573204960348		7	25	cnn_epch100	v2591	Y04WOMTSR
8	11.35230052254414	0.5908082368453041		8	25	cnn_epch100	v2591	Y04WOMTSR
9	11.23775681050583	0.6081389179593448		9	25	cnn_epch100	v2591	Y04WOMTSR
0	12.048555124934104	0.6021329577870096		0	25	cnn_epch100	v2591	Y04WOMTSL
1	11.913182963667444	0.5892309070770444		1	25	cnn_epch100	v2591	Y04WOMTSL
2	11.90209801426344	0.5767573785300049		2	25	cnn_epch100	v2591	Y04WOMTSL
3	11.550478461522813	0.5920029192352253		3	25	cnn_epch100	v2591	Y04WOMTSL
4	11.620243841931629	0.5992906238936926		4	25	cnn_epch100	v2591	Y04WOMTSL
5	11.347467853627126	0.5823872983614589		5	25	cnn_epch100	v2591	Y04WOMTSL
6	11.615187654886586	0.5864815186404517		6	25	cnn_epch100	v2591	Y04WOMTSL
7	11.899044034640726	0.6163547980121384		7	25	cnn_epch100	v2591	Y04WOMTSL
8	11.179096687310954	0.6217479468325672		8	25	cnn_epch100	v2591	Y04WOMTSL
9	11.562020592699136	0.5831496098368949		9	25	cnn_epch100	v2591	Y04WOMTSL
0	12.57070231318184	0.46856966869871913		0	25	cnn_epch100	v2592	Y04WOMTSR
1	12.954087365808777	0.4424349517792405		1	25	cnn_epch100	v2592	Y04WOMTSR
2	12.289137059811	0.4581836222684882		2	25	cnn_epch100	v2592	Y04WOMTSR
3	12.61617483623878	0.45289346444360556		3	25	cnn_epch100	v2592	Y04WOMTSR
4	12.921143393674022	0.4287649613340355		4	25	cnn_epch100	v2592	Y04WOMTSR
5	12.657113239025756	0.4501301697305797		5	25	cnn_epch100	v2592	Y04WOMTSR
6	12.477239877461743	0.4505995364702828		6	25	cnn_epch100	v2592	Y04WOMTSR
7	12.416865666998424	0.4604376813860202		7	25	cnn_epch100	v2592	Y04WOMTSR
8	12.648684985743392	0.43385122717411273		8	25	cnn_epch100	v2592	Y04WOMTSR
9	12.42288717365097	0.48047378746218		9	25	cnn_epch100	v2592	Y04WOMTSR
0	12.563113532716477	0.44140545569840656		0	25	cnn_epch100	v2592	Y08WOMTSR
1	12.499858182528229	0.4544070783076276		1	25	cnn_epch100	v2592	Y08WOMTSR
2	12.764656939794389	0.46769092748546115		2	25	cnn_epch100	v2592	Y08WOMTSR
3	12.832806400499248	0.4343383292163047		3	25	cnn_epch100	v2592	Y08WOMTSR
4	12.558880598938984	0.4557777634466829		4	25	cnn_epch100	v2592	Y08WOMTSR
5	12.463635374353382	0.42417757102704073		5	25	cnn_epch100	v2592	Y08WOMTSR
6	12.28257628647088	0.4723426641815016		6	25	cnn_epch100	v2592	Y08WOMTSR
7	12.57110094408186	0.4603560055136884		7	25	cnn_epch100	v2592	Y08WOMTSR
8	12.70317698154867	0.4394039053120738		8	25	cnn_epch100	v2592	Y08WOMTSR
9	12.389194870113371	0.44900838000346915		9	25	cnn_epch100	v2592	Y08WOMTSR
0	12.90955425161996	0.46940547332322896		0	25	cnn_epch100	v2592	Y08WOMTSL
1	13.129630535652383	0.4840911904905673		1	25	cnn_epch100	v2592	Y08WOMTSL
2	12.378829396611334	0.47975866436881337		2	25	cnn_epch100	v2592	Y08WOMTSL
3	12.917933580945656	0.48470586706512325		3	25	cnn_epch100	v2592	Y08WOMTSL
4	12.942608881480076	0.47692315858348683		4	25	cnn_epch100	v2592	Y08WOMTSL
5	12.968250221375325	0.46819222851170816		5	25	cnn_epch100	v2592	Y08WOMTSL
6	12.412534053561046	0.503514224701386		6	25	cnn_epch100	v2592	Y08WOMTSL
7	12.474894886887594	0.49330130754329593		7	25	cnn_epch100	v2592	Y08WOMTSL
8	12.845422641844968	0.4957340774603354		8	25	cnn_epch100	v2592	Y08WOMTSL
9	12.913243248622546	0.5004048244845898		9	25	cnn_epch100	v2592	Y08WOMTSL
0	12.46584453169558	0.5562833044834139		0	25	cnn_epch100	v2592	Y04WOMTSL
1	12.26007958094361	0.5554099492483483		1	25	cnn_epch100	v2592	Y04WOMTSL
2	12.358334586914893	0.5372065183487637		2	25	cnn_epch100	v2592	Y04WOMTSL
3	11.94896121969824	0.5453554751464983		3	25	cnn_epch100	v2592	Y04WOMTSL
4	12.149050407852757	0.5491966450486767		4	25	cnn_epch100	v2592	Y04WOMTSL
5	11.77590754793671	0.5526391371098339		5	25	cnn_epch100	v2592	Y04WOMTSL
6	12.08848354494516	0.538259573734881		6	25	cnn_epch100	v2592	Y04WOMTSL
7	12.25235710574945	0.5757731638894654		7	25	cnn_epch100	v2592	Y04WOMTSL
8	11.73767871491754	0.5739227091560075		8	25	cnn_epch100	v2592	Y04WOMTSL
9	11.929460468977634	0.5447422747561296		9	25	cnn_epch100	v2592	Y04WOMTSL
0	12.968821340189011	0.4194867345713994		0	25	cnn_epch100	v2593	Y08WOMTSR
1	12.428913376933483	0.46478221584505097		1	25	cnn_epch100	v2593	Y08WOMTSR
2	12.56096110809506	0.4737811898076467		2	25	cnn_epch100	v2593	Y08WOMTSR
3	12.833411212935191	0.44114139242636724		3	25	cnn_epch100	v2593	Y08WOMTSR
4	12.536200276864191	0.4556773122975806		4	25	cnn_epch100	v2593	Y08WOMTSR
5	12.338114797605993	0.44604924126702444		5	25	cnn_epch100	v2593	Y08WOMTSR
6	12.29524784036425	0.4680421739220276		6	25	cnn_epch100	v2593	Y08WOMTSR
7	12.521208738076195	0.4656605692974881		7	25	cnn_epch100	v2593	Y08WOMTSR
8	12.632353151114517	0.4402027694774078		8	25	cnn_epch100	v2593	Y08WOMTSR
9	12.488308601565786	0.4448375586373025		9	25	cnn_epch100	v2593	Y08WOMTSR
0	11.919233241229112	0.6106804167122211		0	25	cnn_epch100	v2593	Y04WOMTSL
1	11.822590258063602	0.599420988417665		1	25	cnn_epch100	v2593	Y04WOMTSL
2	11.66131622041625	0.5994426152006567		2	25	cnn_epch100	v2593	Y04WOMTSL
3	11.652300589903328	0.5926488733918637		3	25	cnn_epch100	v2593	Y04WOMTSL
4	11.636144580394776	0.5982714786758025		4	25	cnn_epch100	v2593	Y04WOMTSL
5	11.408568006876092	0.5877417873897285		5	25	cnn_epch100	v2593	Y04WOMTSL
6	11.701623839622078	0.5981080342467686		6	25	cnn_epch100	v2593	Y04WOMTSL
7	11.858605647923298	0.6227874163670877		7	25	cnn_epch100	v2593	Y04WOMTSL
8	11.27878665922747	0.6215814987927764		8	25	cnn_epch100	v2593	Y04WOMTSL
9	11.740497025736712	0.5794857086157532		9	25	cnn_epch100	v2593	Y04WOMTSL
0	13.119100843646876	0.4646532210716781		0	25	cnn_epch100	v2593	Y08WOMTSL
1	13.11840965724732	0.48968521404576026		1	25	cnn_epch100	v2593	Y08WOMTSL
2	12.314538428457526	0.48740814991306475		2	25	cnn_epch100	v2593	Y08WOMTSL
3	13.030346649176224	0.4756234657445641		3	25	cnn_epch100	v2593	Y08WOMTSL
4	12.968026707883348	0.47257288407665593		4	25	cnn_epch100	v2593	Y08WOMTSL
5	12.729125799137098	0.49121234044877904		5	25	cnn_epch100	v2593	Y08WOMTSL
6	12.596145356230402	0.490007456377144		6	25	cnn_epch100	v2593	Y08WOMTSL
7	12.411785072105516	0.4990722277903791		7	25	cnn_epch100	v2593	Y08WOMTSL
8	12.902141406093875	0.5039968545622908		8	25	cnn_epch100	v2593	Y08WOMTSL
9	13.090057820124764	0.48751935153525133		9	25	cnn_epch100	v2593	Y08WOMTSL
0	12.366026130020714	0.46594887537730334		0	25	cnn_epch100	v2593	Y04WOMTSR
1	12.68600853427336	0.45796554139522405		1	25	cnn_epch100	v2593	Y04WOMTSR
2	12.188745604153766	0.4849920157322048		2	25	cnn_epch100	v2593	Y04WOMTSR
3	12.38445184358164	0.4926040092955278		3	25	cnn_epch100	v2593	Y04WOMTSR
4	13.018208447968666	0.44673045337125367		4	25	cnn_epch100	v2593	Y04WOMTSR
5	12.623355984246224	0.46425322574108085		5	25	cnn_epch100	v2593	Y04WOMTSR
6	12.297672152652469	0.4729631930012161		6	25	cnn_epch100	v2593	Y04WOMTSR
7	12.2492871979362	0.4845131345243186		7	25	cnn_epch100	v2593	Y04WOMTSR
8	12.6031602151129	0.4468805629137274		8	25	cnn_epch100	v2593	Y04WOMTSR
9	12.244544034582152	0.5028979308670068		9	25	cnn_epch100	v2593	Y04WOMTSR
0	13.174725665916474	0.4058962412622585		0	25	cnn_epch100	v2594	Y08WOMTSR
1	12.76775687410203	0.4400125123810145		1	25	cnn_epch100	v2594	Y08WOMTSR
2	12.68935100561145	0.46426842917669625		2	25	cnn_epch100	v2594	Y08WOMTSR
3	13.056757644090196	0.4225880975401722		3	25	cnn_epch100	v2594	Y08WOMTSR
4	12.727685243216964	0.4405977533168185		4	25	cnn_epch100	v2594	Y08WOMTSR
5	12.432942459954477	0.42565826696405873		5	25	cnn_epch100	v2594	Y08WOMTSR
6	12.429550794184063	0.4709403670014773		6	25	cnn_epch100	v2594	Y08WOMTSR
7	12.786019716729356	0.4308567204577053		7	25	cnn_epch100	v2594	Y08WOMTSR
8	12.794745972010247	0.4237993320505726		8	25	cnn_epch100	v2594	Y08WOMTSR
9	12.438204795409762	0.44532376296676374		9	25	cnn_epch100	v2594	Y08WOMTSR
0	12.209720162011047	0.5915211954998607		0	25	cnn_epch100	v2594	Y04WOMTSL
1	12.052075106115796	0.5760322927476553		1	25	cnn_epch100	v2594	Y04WOMTSL
2	11.881813097251062	0.5809885553053367		2	25	cnn_epch100	v2594	Y04WOMTSL
3	11.769825576517528	0.5808012875105448		3	25	cnn_epch100	v2594	Y04WOMTSL
4	11.744740225771434	0.5918114697025009		4	25	cnn_epch100	v2594	Y04WOMTSL
5	11.354247532921312	0.5808776831792828		5	25	cnn_epch100	v2594	Y04WOMTSL
6	11.804581505707676	0.5680348581010961		6	25	cnn_epch100	v2594	Y04WOMTSL
7	11.914766176627598	0.6032852907100432		7	25	cnn_epch100	v2594	Y04WOMTSL
8	11.445896339630682	0.5998830934722392		8	25	cnn_epch100	v2594	Y04WOMTSL
9	11.589936843306464	0.5813719493131301		9	25	cnn_epch100	v2594	Y04WOMTSL
0	13.3788554126133	0.3982735550549185		0	25	cnn_epch100	v2594	Y08WOMTSL
1	13.945745436020044	0.3818193070372718		1	25	cnn_epch100	v2594	Y08WOMTSL
2	12.810509574952407	0.41510711557687363		2	25	cnn_epch100	v2594	Y08WOMTSL
3	13.538599130344853	0.4143158606220905		3	25	cnn_epch100	v2594	Y08WOMTSL
4	13.303350520982796	0.42774971229430814		4	25	cnn_epch100	v2594	Y08WOMTSL
5	13.424039648868192	0.39397958506692504		5	25	cnn_epch100	v2594	Y08WOMTSL
6	13.231335570812451	0.39760450451643436		6	25	cnn_epch100	v2594	Y08WOMTSL
7	13.002304216327651	0.4259265964690993		7	25	cnn_epch100	v2594	Y08WOMTSL
8	13.38682024942785	0.43194192036768164		8	25	cnn_epch100	v2594	Y08WOMTSL
9	13.54476293706961	0.45457574666774125		9	25	cnn_epch100	v2594	Y08WOMTSL
0	12.34445743825104	0.4939614534088359		0	25	cnn_epch100	v2594	Y04WOMTSR
1	12.683223710756378	0.4588926471654719		1	25	cnn_epch100	v2594	Y04WOMTSR
2	12.253100699694384	0.4799055854985736		2	25	cnn_epch100	v2594	Y04WOMTSR
3	13.3032213761046	0.37068038783778406		3	25	cnn_epch100	v2594	Y04WOMTSR
4	13.079102267311304	0.4498820796285143		4	25	cnn_epch100	v2594	Y04WOMTSR
5	12.535104024152862	0.46739695742395276		5	25	cnn_epch100	v2594	Y04WOMTSR
6	12.379834203716795	0.4752078028860269		6	25	cnn_epch100	v2594	Y04WOMTSR
7	12.34139587170325	0.4735852750437701		7	25	cnn_epch100	v2594	Y04WOMTSR
8	12.53379931367598	0.4512355124648473		8	25	cnn_epch100	v2594	Y04WOMTSR
9	12.312860349238903	0.4988091765083717		9	25	cnn_epch100	v2594	Y04WOMTSR
0	12.20620715972455	0.4947634630429274		0	25	cnn_epch100	v2595	Y04WOMTSR
1	12.70121426823626	0.45947823684269845		1	25	cnn_epch100	v2595	Y04WOMTSR
2	12.11214390084352	0.4846504425541078		2	25	cnn_epch100	v2595	Y04WOMTSR
3	12.38266337447516	0.483450324021011		3	25	cnn_epch100	v2595	Y04WOMTSR
4	12.588427854918306	0.4637097777248558		4	25	cnn_epch100	v2595	Y04WOMTSR
5	12.509383537751305	0.4737429986878504		5	25	cnn_epch100	v2595	Y04WOMTSR
6	12.303106116613677	0.46910529362327236		6	25	cnn_epch100	v2595	Y04WOMTSR
7	12.229302367242902	0.4867757289444887		7	25	cnn_epch100	v2595	Y04WOMTSR
8	12.432594845868786	0.4683453795384889		8	25	cnn_epch100	v2595	Y04WOMTSR
9	12.447893126725509	0.49534793004726524		9	25	cnn_epch100	v2595	Y04WOMTSR
0	12.787653278510904	0.41381892829059985		0	25	cnn_epch100	v2595	Y08WOMTSR
1	12.762192351257152	0.41553044707122416		1	25	cnn_epch100	v2595	Y08WOMTSR
2	12.72238191188458	0.4567913041685038		2	25	cnn_epch100	v2595	Y08WOMTSR
3	12.864308478130685	0.4189409644674771		3	25	cnn_epch100	v2595	Y08WOMTSR
4	12.767373795978235	0.4412205576439373		4	25	cnn_epch100	v2595	Y08WOMTSR
5	12.709884101945056	0.38490320566716413		5	25	cnn_epch100	v2595	Y08WOMTSR
6	12.350253915598849	0.4561477467817979		6	25	cnn_epch100	v2595	Y08WOMTSR
7	12.745025010539662	0.4378023802861426		7	25	cnn_epch100	v2595	Y08WOMTSR
8	12.96594829267996	0.40787483558970555		8	25	cnn_epch100	v2595	Y08WOMTSR
9	12.85447739512895	0.4006708973602316		9	25	cnn_epch100	v2595	Y08WOMTSR
0	12.717700074350455	0.5347040940828555		0	25	cnn_epch100	v2595	Y04WOMTSL
1	12.675899310146676	0.512033366493551		1	25	cnn_epch100	v2595	Y04WOMTSL
2	12.262509116746054	0.5419229532884607		2	25	cnn_epch100	v2595	Y04WOMTSL
3	12.02402393585658	0.5404624870958121		3	25	cnn_epch100	v2595	Y04WOMTSL
4	12.267434589165216	0.536948246940138		4	25	cnn_epch100	v2595	Y04WOMTSL
5	11.817140529227466	0.5361636110793404		5	25	cnn_epch100	v2595	Y04WOMTSL
6	12.109551215266368	0.5344599039723368		6	25	cnn_epch100	v2595	Y04WOMTSL
7	12.582028325184096	0.5453499728739364		7	25	cnn_epch100	v2595	Y04WOMTSL
8	11.91437917230408	0.5525069899398871		8	25	cnn_epch100	v2595	Y04WOMTSL
9	12.10145322442645	0.5258074639991067		9	25	cnn_epch100	v2595	Y04WOMTSL
0	13.028601132840937	0.47829597490666975		0	25	cnn_epch100	v2595	Y08WOMTSL
1	13.035380753428036	0.5037119759834482		1	25	cnn_epch100	v2595	Y08WOMTSL
2	12.147298926502646	0.5084572553878289		2	25	cnn_epch100	v2595	Y08WOMTSL
3	12.901835343831095	0.5009975685490039		3	25	cnn_epch100	v2595	Y08WOMTSL
4	12.743476922523564	0.49999903025440523		4	25	cnn_epch100	v2595	Y08WOMTSL
5	12.621819999909988	0.49943316910193375		5	25	cnn_epch100	v2595	Y08WOMTSL
6	12.385223936828895	0.5038037921081697		6	25	cnn_epch100	v2595	Y08WOMTSL
7	12.299080290678043	0.5098024974299866		7	25	cnn_epch100	v2595	Y08WOMTSL
8	12.82249026004784	0.49946299492752		8	25	cnn_epch100	v2595	Y08WOMTSL
9	13.067920391400907	0.5042977894902813		9	25	cnn_epch100	v2595	Y08WOMTSL
0	11.810140688373384	0.5377949789566242		0	25	cnn_epch100	v2596	Y04WOMTSR
1	12.321815826887423	0.5087445126246359		1	25	cnn_epch100	v2596	Y04WOMTSR
2	11.796977383356024	0.5233392126064419		2	25	cnn_epch100	v2596	Y04WOMTSR
3	12.019830595285692	0.5264211524928442		3	25	cnn_epch100	v2596	Y04WOMTSR
4	12.345129351730415	0.49477578319162624		4	25	cnn_epch100	v2596	Y04WOMTSR
5	12.067013734823613	0.5259085981487376		5	25	cnn_epch100	v2596	Y04WOMTSR
6	11.982147474952583	0.5094906564125824		6	25	cnn_epch100	v2596	Y04WOMTSR
7	12.11229998848847	0.5057554051663551		7	25	cnn_epch100	v2596	Y04WOMTSR
8	12.029467490759082	0.5155053535267122		8	25	cnn_epch100	v2596	Y04WOMTSR
9	12.07859224880342	0.525677401383634		9	25	cnn_epch100	v2596	Y04WOMTSR
0	12.69176055826131	0.42191528820128316		0	25	cnn_epch100	v2596	Y08WOMTSR
1	12.792663057769854	0.4218952291639037		1	25	cnn_epch100	v2596	Y08WOMTSR
2	12.721002028957676	0.45193814926342746		2	25	cnn_epch100	v2596	Y08WOMTSR
3	12.885927457383591	0.42597178706260935		3	25	cnn_epch100	v2596	Y08WOMTSR
4	12.68858317230877	0.4426197245573462		4	25	cnn_epch100	v2596	Y08WOMTSR
5	12.483890746640366	0.4226571687059791		5	25	cnn_epch100	v2596	Y08WOMTSR
6	12.43602306618285	0.44546737026431094		6	25	cnn_epch100	v2596	Y08WOMTSR
7	12.764465005008525	0.431902882180748		7	25	cnn_epch100	v2596	Y08WOMTSR
8	12.690992985189244	0.432577441351756		8	25	cnn_epch100	v2596	Y08WOMTSR
9	12.662833495968846	0.434014639700705		9	25	cnn_epch100	v2596	Y08WOMTSR
0	13.041598315400153	0.4563576932465197		0	25	cnn_epch100	v2596	Y08WOMTSL
1	13.141774296998998	0.4818701554669934		1	25	cnn_epch100	v2596	Y08WOMTSL
2	12.22896398334282	0.49245376085792597		2	25	cnn_epch100	v2596	Y08WOMTSL
3	13.110058919433389	0.46549744498919204		3	25	cnn_epch100	v2596	Y08WOMTSL
4	12.923541962877415	0.47710428959009177		4	25	cnn_epch100	v2596	Y08WOMTSL
5	12.700218243067724	0.4870725532917161		5	25	cnn_epch100	v2596	Y08WOMTSL
6	12.650525953445792	0.49256156944835944		6	25	cnn_epch100	v2596	Y08WOMTSL
7	12.36978178898664	0.5077462815685756		7	25	cnn_epch100	v2596	Y08WOMTSL
8	12.973914381405413	0.5016763912442032		8	25	cnn_epch100	v2596	Y08WOMTSL
9	13.219535618064231	0.474363219771515		9	25	cnn_epch100	v2596	Y08WOMTSL
0	12.566561065878671	0.5429891006272052		0	25	cnn_epch100	v2596	Y04WOMTSL
1	12.57541168634672	0.5260400106416004		1	25	cnn_epch100	v2596	Y04WOMTSL
2	12.602243358447687	0.5155853135485805		2	25	cnn_epch100	v2596	Y04WOMTSL
3	12.13639078448463	0.5243414481251707		3	25	cnn_epch100	v2596	Y04WOMTSL
4	12.24221425478468	0.5385451910295322		4	25	cnn_epch100	v2596	Y04WOMTSL
5	12.22047649694209	0.5335137348428027		5	25	cnn_epch100	v2596	Y04WOMTSL
6	12.15306566262489	0.5292162046947678		6	25	cnn_epch100	v2596	Y04WOMTSL
7	12.525371480059864	0.5527471657256624		7	25	cnn_epch100	v2596	Y04WOMTSL
8	11.894638029708688	0.5523506590319958		8	25	cnn_epch100	v2596	Y04WOMTSL
9	12.095331529683143	0.532067527648663		9	25	cnn_epch100	v2596	Y04WOMTSL
0	13.125141325557552	0.4478266037967796		0	25	cnn_epch100	v2597	Y08WOMTSL
1	13.272470886170366	0.4638611712977838		1	25	cnn_epch100	v2597	Y08WOMTSL
2	12.26813069228888	0.48642000887934306		2	25	cnn_epch100	v2597	Y08WOMTSL
3	13.126407480961417	0.46597778616306		3	25	cnn_epch100	v2597	Y08WOMTSL
4	12.81123767413085	0.4927442817244715		4	25	cnn_epch100	v2597	Y08WOMTSL
5	12.596920673134196	0.500053532478115		5	25	cnn_epch100	v2597	Y08WOMTSL
6	12.712973455905354	0.4884698668496031		6	25	cnn_epch100	v2597	Y08WOMTSL
7	12.353044054958696	0.5037033634389616		7	25	cnn_epch100	v2597	Y08WOMTSL
8	12.84868601959534	0.49885318768109493		8	25	cnn_epch100	v2597	Y08WOMTSL
9	13.061011612695545	0.4982861483517085		9	25	cnn_epch100	v2597	Y08WOMTSL
0	12.932703616315123	0.3964946108009614		0	25	cnn_epch100	v2597	Y08WOMTSR
1	12.59090637615713	0.4429487604284846		1	25	cnn_epch100	v2597	Y08WOMTSR
2	12.781754953277629	0.44259217816135543		2	25	cnn_epch100	v2597	Y08WOMTSR
3	12.929988365377552	0.4188976671965835		3	25	cnn_epch100	v2597	Y08WOMTSR
4	12.981817941278946	0.41408203074310385		4	25	cnn_epch100	v2597	Y08WOMTSR
5	12.564409782287242	0.4150006836163569		5	25	cnn_epch100	v2597	Y08WOMTSR
6	12.43407444726798	0.44220318581112866		6	25	cnn_epch100	v2597	Y08WOMTSR
7	12.833786089838284	0.4263527601228595		7	25	cnn_epch100	v2597	Y08WOMTSR
8	12.964655395350034	0.39580217479157737		8	25	cnn_epch100	v2597	Y08WOMTSR
9	12.51862134693516	0.44104581917627483		9	25	cnn_epch100	v2597	Y08WOMTSR
0	11.89189986097714	0.5254765087155622		0	25	cnn_epch100	v2597	Y04WOMTSR
1	12.483871849331145	0.4844734306064552		1	25	cnn_epch100	v2597	Y04WOMTSR
2	12.04961240892319	0.4994857015735244		2	25	cnn_epch100	v2597	Y04WOMTSR
3	12.38710930253784	0.51362496868293		3	25	cnn_epch100	v2597	Y04WOMTSR
4	12.53115983986038	0.47379996902201216		4	25	cnn_epch100	v2597	Y04WOMTSR
5	12.357205775746651	0.4888915420432589		5	25	cnn_epch100	v2597	Y04WOMTSR
6	11.999202333357932	0.5081788104946976		6	25	cnn_epch100	v2597	Y04WOMTSR
7	12.11869196138554	0.5009717991396809		7	25	cnn_epch100	v2597	Y04WOMTSR
8	12.159725577314946	0.49672555038906		8	25	cnn_epch100	v2597	Y04WOMTSR
9	12.277324569063746	0.5089518068254026		9	25	cnn_epch100	v2597	Y04WOMTSR
0	11.93282330071314	0.6043188635851511		0	25	cnn_epch100	v2597	Y04WOMTSL
1	11.81061582027887	0.607377886276361		1	25	cnn_epch100	v2597	Y04WOMTSL
2	11.687882243880514	0.6049662423521193		2	25	cnn_epch100	v2597	Y04WOMTSL
3	11.506863208006788	0.5909575297723889		3	25	cnn_epch100	v2597	Y04WOMTSL
4	11.54285851692292	0.612886927861172		4	25	cnn_epch100	v2597	Y04WOMTSL
5	11.239957685507887	0.5988224495278581		5	25	cnn_epch100	v2597	Y04WOMTSL
6	11.634758846544871	0.5887529506295845		6	25	cnn_epch100	v2597	Y04WOMTSL
7	11.812874009913138	0.6220611906320868		7	25	cnn_epch100	v2597	Y04WOMTSL
8	11.715785042504423	0.6067536092698991		8	25	cnn_epch100	v2597	Y04WOMTSL
9	11.5182314492575	0.5849583322986351		9	25	cnn_epch100	v2597	Y04WOMTSL
0	12.470598049980165	0.4552915580905101		0	25	cnn_epch100	v2598	Y08WOMTSR
1	12.535846351386509	0.4602350962675466		1	25	cnn_epch100	v2598	Y08WOMTSR
2	12.6179014255319	0.46478819564550955		2	25	cnn_epch100	v2598	Y08WOMTSR
3	12.705841993694351	0.44509560742329635		3	25	cnn_epch100	v2598	Y08WOMTSR
4	12.515554260329164	0.46958392109626895		4	25	cnn_epch100	v2598	Y08WOMTSR
5	12.29736764408841	0.44715823893383916		5	25	cnn_epch100	v2598	Y08WOMTSR
6	12.309753981323912	0.4652062724962615		6	25	cnn_epch100	v2598	Y08WOMTSR
7	12.564576464617277	0.46331460696992466		7	25	cnn_epch100	v2598	Y08WOMTSR
8	12.69324546535426	0.43601380317704164		8	25	cnn_epch100	v2598	Y08WOMTSR
9	12.340110460500377	0.4570118384992476		9	25	cnn_epch100	v2598	Y08WOMTSR
0	12.0976770969009	0.5922126372570349		0	25	cnn_epch100	v2598	Y04WOMTSL
1	12.045470239779316	0.5847829884005668		1	25	cnn_epch100	v2598	Y04WOMTSL
2	11.814474450807063	0.5833190115070367		2	25	cnn_epch100	v2598	Y04WOMTSL
3	11.68925848538014	0.5726765766011144		3	25	cnn_epch100	v2598	Y04WOMTSL
4	11.999494818825264	0.5870762049283578		4	25	cnn_epch100	v2598	Y04WOMTSL
5	11.506192620126471	0.5729731435111856		5	25	cnn_epch100	v2598	Y04WOMTSL
6	11.751645774538618	0.5702337362684332		6	25	cnn_epch100	v2598	Y04WOMTSL
7	11.90739171418512	0.6047793818276989		7	25	cnn_epch100	v2598	Y04WOMTSL
8	11.496903826354874	0.5989450910153926		8	25	cnn_epch100	v2598	Y04WOMTSL
9	11.828971785775398	0.5672652706909586		9	25	cnn_epch100	v2598	Y04WOMTSL
0	12.337291588559845	0.47411248452868276		0	25	cnn_epch100	v2598	Y04WOMTSR
1	12.58823871990736	0.478428630543945		1	25	cnn_epch100	v2598	Y04WOMTSR
2	12.01190309032287	0.49869176310054775		2	25	cnn_epch100	v2598	Y04WOMTSR
3	12.200347234481088	0.5054948057947684		3	25	cnn_epch100	v2598	Y04WOMTSR
4	12.715411498903174	0.4630840432306455		4	25	cnn_epch100	v2598	Y04WOMTSR
5	12.451348200929678	0.4801150896796998		5	25	cnn_epch100	v2598	Y04WOMTSR
6	12.093990981111896	0.49507705560750764		6	25	cnn_epch100	v2598	Y04WOMTSR
7	12.189010963731764	0.49340452896183234		7	25	cnn_epch100	v2598	Y04WOMTSR
8	12.35771967979805	0.4843782674478385		8	25	cnn_epch100	v2598	Y04WOMTSR
9	12.292409866713577	0.4971525075267649		9	25	cnn_epch100	v2598	Y04WOMTSR
0	12.632106042753405	0.49782091855950283		0	25	cnn_epch100	v2598	Y08WOMTSL
1	12.837520728617758	0.5173298104633355		1	25	cnn_epch100	v2598	Y08WOMTSL
2	12.182462067712835	0.5065486562017418		2	25	cnn_epch100	v2598	Y08WOMTSL
3	12.668365049580524	0.5145683169145098		3	25	cnn_epch100	v2598	Y08WOMTSL
4	12.726077089781027	0.5072622085436197		4	25	cnn_epch100	v2598	Y08WOMTSL
5	12.557253249855671	0.510685763675633		5	25	cnn_epch100	v2598	Y08WOMTSL
6	12.30896977775611	0.5153907779838217		6	25	cnn_epch100	v2598	Y08WOMTSL
7	12.165038424632268	0.5261066592413571		7	25	cnn_epch100	v2598	Y08WOMTSL
8	12.78003263037943	0.5150113760029799		8	25	cnn_epch100	v2598	Y08WOMTSL
9	12.680155925210862	0.525770539103573		9	25	cnn_epch100	v2598	Y08WOMTSL
0	11.872134987151176	0.5302946655665852		0	25	cnn_epch100	v2599	Y04WOMTSR
1	12.35346286074174	0.5007118224639834		1	25	cnn_epch100	v2599	Y04WOMTSR
2	11.851086858856824	0.5155082664715683		2	25	cnn_epch100	v2599	Y04WOMTSR
3	12.060574345048735	0.5221955585806416		3	25	cnn_epch100	v2599	Y04WOMTSR
4	12.782177273714996	0.4906006698699616		4	25	cnn_epch100	v2599	Y04WOMTSR
5	12.248305790578064	0.5168586246995307		5	25	cnn_epch100	v2599	Y04WOMTSR
6	11.997322814908074	0.5044485447391857		6	25	cnn_epch100	v2599	Y04WOMTSR
7	12.0679372834414	0.510442848092326		7	25	cnn_epch100	v2599	Y04WOMTSR
8	12.12426762422317	0.5012545454216383		8	25	cnn_epch100	v2599	Y04WOMTSR
9	12.072548216836395	0.5223026211880564		9	25	cnn_epch100	v2599	Y04WOMTSR
0	12.645435625815614	0.5366369808641966		0	25	cnn_epch100	v2599	Y04WOMTSL
1	12.473966578468437	0.5331882552793938		1	25	cnn_epch100	v2599	Y04WOMTSL
2	12.423001269519736	0.52519429207273		2	25	cnn_epch100	v2599	Y04WOMTSL
3	12.14781979511732	0.522227160713081		3	25	cnn_epch100	v2599	Y04WOMTSL
4	12.39453378032368	0.5225683626785408		4	25	cnn_epch100	v2599	Y04WOMTSL
5	11.938153784444088	0.5213681323249295		5	25	cnn_epch100	v2599	Y04WOMTSL
6	12.327429409989604	0.5133407131132497		6	25	cnn_epch100	v2599	Y04WOMTSL
7	12.534257204467831	0.5444282232577037		7	25	cnn_epch100	v2599	Y04WOMTSL
8	12.276787458284918	0.5363259905036094		8	25	cnn_epch100	v2599	Y04WOMTSL
9	12.238847833926894	0.5209488521821146		9	25	cnn_epch100	v2599	Y04WOMTSL
0	13.113597718632388	0.44885522069228095		0	25	cnn_epch100	v2599	Y08WOMTSL
1	13.374091837260304	0.45046613857712664		1	25	cnn_epch100	v2599	Y08WOMTSL
2	12.515111373064904	0.47480172859728376		2	25	cnn_epch100	v2599	Y08WOMTSL
3	13.028557945564884	0.47236407715799744		3	25	cnn_epch100	v2599	Y08WOMTSL
4	12.995415281410557	0.47044334642716734		4	25	cnn_epch100	v2599	Y08WOMTSL
5	12.870518666297396	0.4718228915949567		5	25	cnn_epch100	v2599	Y08WOMTSL
6	12.596550650454729	0.47419791620706325		6	25	cnn_epch100	v2599	Y08WOMTSL
7	12.549117360578114	0.4804679669579334		7	25	cnn_epch100	v2599	Y08WOMTSL
8	13.068392391433589	0.4686372422646149		8	25	cnn_epch100	v2599	Y08WOMTSL
9	12.944492868640555	0.497607509890046		9	25	cnn_epch100	v2599	Y08WOMTSL
0	12.777408797298843	0.4121862415889599		0	25	cnn_epch100	v2599	Y08WOMTSR
1	12.716283269235753	0.4252372513706269		1	25	cnn_epch100	v2599	Y08WOMTSR
2	12.97464087770706	0.44282826737523145		2	25	cnn_epch100	v2599	Y08WOMTSR
3	12.830807125607691	0.4217685999082067		3	25	cnn_epch100	v2599	Y08WOMTSR
4	12.894827739793516	0.41320961191521677		4	25	cnn_epch100	v2599	Y08WOMTSR
5	12.608347301699116	0.4071594154505306		5	25	cnn_epch100	v2599	Y08WOMTSR
6	12.484836067034074	0.4357664155679021		6	25	cnn_epch100	v2599	Y08WOMTSR
7	12.699449916243156	0.4453013570315177		7	25	cnn_epch100	v2599	Y08WOMTSR
8	12.923898332569271	0.4044827273514227		8	25	cnn_epch100	v2599	Y08WOMTSR
9	12.789897115950872	0.4127205551337291		9	25	cnn_epch100	v2599	Y08WOMTSR
0	12.613039665661796	0.43642113013371386		0	25	cnn_epch100	v2600	Y08WOMTSR
1	12.586475553538452	0.4392415214956268		1	25	cnn_epch100	v2600	Y08WOMTSR
2	12.828006907757656	0.4549043808129385		2	25	cnn_epch100	v2600	Y08WOMTSR
3	12.735960133469163	0.4351773931071007		3	25	cnn_epch100	v2600	Y08WOMTSR
4	12.547535795696982	0.454782330811921		4	25	cnn_epch100	v2600	Y08WOMTSR
5	12.629710797891162	0.42586459720707964		5	25	cnn_epch100	v2600	Y08WOMTSR
6	12.283897514949556	0.4652025604463584		6	25	cnn_epch100	v2600	Y08WOMTSR
7	12.609450995491002	0.47802712955682725		7	25	cnn_epch100	v2600	Y08WOMTSR
8	12.943102577535427	0.4561695318547152		8	25	cnn_epch100	v2600	Y08WOMTSR
9	12.521396125825715	0.43288637098499677		9	25	cnn_epch100	v2600	Y08WOMTSR
0	12.233020256507912	0.5789251259152098		0	25	cnn_epch100	v2600	Y04WOMTSL
1	11.99654842119721	0.5826367373534326		1	25	cnn_epch100	v2600	Y04WOMTSL
2	12.00273190828333	0.5719656812541957		2	25	cnn_epch100	v2600	Y04WOMTSL
3	11.608034799443583	0.5842120218243295		3	25	cnn_epch100	v2600	Y04WOMTSL
4	11.75919102943989	0.5874589174601526		4	25	cnn_epch100	v2600	Y04WOMTSL
5	11.399165360621785	0.5805454742168075		5	25	cnn_epch100	v2600	Y04WOMTSL
6	11.627129929233911	0.5862948077572804		6	25	cnn_epch100	v2600	Y04WOMTSL
7	11.897740430611083	0.6053200199605777		7	25	cnn_epch100	v2600	Y04WOMTSL
8	11.259948568338798	0.6144084071319791		8	25	cnn_epch100	v2600	Y04WOMTSL
9	11.680325103231098	0.5708941566968662		9	25	cnn_epch100	v2600	Y04WOMTSL
0	12.36444683841284	0.47818664768553826		0	25	cnn_epch100	v2600	Y04WOMTSR
1	12.777809265644755	0.4486818571345609		1	25	cnn_epch100	v2600	Y04WOMTSR
2	12.2992897695956	0.4768050015679992		2	25	cnn_epch100	v2600	Y04WOMTSR
3	12.39982582984229	0.4825207623139446		3	25	cnn_epch100	v2600	Y04WOMTSR
4	12.745130784775217	0.44553663231619145		4	25	cnn_epch100	v2600	Y04WOMTSR
5	12.56126718585207	0.46424296304879004		5	25	cnn_epch100	v2600	Y04WOMTSR
6	12.228987340738712	0.4762074822311521		6	25	cnn_epch100	v2600	Y04WOMTSR
7	12.51373052602817	0.4773443135204468		7	25	cnn_epch100	v2600	Y04WOMTSR
8	12.256576232858352	0.5016408006998813		8	25	cnn_epch100	v2600	Y04WOMTSR
9	12.302480383350902	0.49517690118765406		9	25	cnn_epch100	v2600	Y04WOMTSR
0	13.27100576563192	0.42469987207330534		0	25	cnn_epch100	v2600	Y08WOMTSL
1	13.823291613735543	0.38549560769396274		1	25	cnn_epch100	v2600	Y08WOMTSL
2	12.783556988332128	0.42928500664418323		2	25	cnn_epch100	v2600	Y08WOMTSL
3	13.39062711438489	0.4400926154435559		3	25	cnn_epch100	v2600	Y08WOMTSL
4	13.27048024421997	0.4323920766239247		4	25	cnn_epch100	v2600	Y08WOMTSL
5	13.164659545825916	0.4440701265948423		5	25	cnn_epch100	v2600	Y08WOMTSL
6	12.912221387732355	0.4417184642374464		6	25	cnn_epch100	v2600	Y08WOMTSL
7	12.835024279710138	0.4512921152713604		7	25	cnn_epch100	v2600	Y08WOMTSL
8	13.200738911581052	0.4454946050513495		8	25	cnn_epch100	v2600	Y08WOMTSL
9	13.2867830113302	0.4541869440330928		9	25	cnn_epch100	v2600	Y08WOMTSL
0	12.54965788699794	0.4527078157644119		0	25	cnn_epch100	v2601	Y08WOMTSR
1	12.317928975665035	0.47423107774194184		1	25	cnn_epch100	v2601	Y08WOMTSR
2	12.576052468932415	0.4734901432343947		2	25	cnn_epch100	v2601	Y08WOMTSR
3	12.687036269118368	0.454544396520493		3	25	cnn_epch100	v2601	Y08WOMTSR
4	12.594980851738889	0.45202808167729325		4	25	cnn_epch100	v2601	Y08WOMTSR
5	12.374407426080278	0.44660197099771615		5	25	cnn_epch100	v2601	Y08WOMTSR
6	12.333801871123264	0.4569291091290694		6	25	cnn_epch100	v2601	Y08WOMTSR
7	12.332623769197427	0.4910055381401982		7	25	cnn_epch100	v2601	Y08WOMTSR
8	12.500560013993134	0.45877024158705754		8	25	cnn_epch100	v2601	Y08WOMTSR
9	12.523499189533691	0.43346234515098264		9	25	cnn_epch100	v2601	Y08WOMTSR
0	12.125099770359313	0.49841639095064116		0	25	cnn_epch100	v2601	Y04WOMTSR
1	12.647766469624967	0.47587482797171876		1	25	cnn_epch100	v2601	Y04WOMTSR
2	11.920964918890924	0.5103850901962523		2	25	cnn_epch100	v2601	Y04WOMTSR
3	12.243380760623149	0.5085110127392979		3	25	cnn_epch100	v2601	Y04WOMTSR
4	12.401794156668949	0.48161434940183934		4	25	cnn_epch100	v2601	Y04WOMTSR
5	12.386445617329953	0.49024709572255154		5	25	cnn_epch100	v2601	Y04WOMTSR
6	12.222036373607674	0.4830767853712586		6	25	cnn_epch100	v2601	Y04WOMTSR
7	12.12884675142917	0.49832950737951526		7	25	cnn_epch100	v2601	Y04WOMTSR
8	12.212706094127553	0.49048151718377464		8	25	cnn_epch100	v2601	Y04WOMTSR
9	12.254178423304236	0.5032841625117424		9	25	cnn_epch100	v2601	Y04WOMTSR
0	12.040460045965728	0.6221278656534756		0	25	cnn_epch100	v2601	Y04WOMTSL
1	11.74730044576364	0.6087486573704165		1	25	cnn_epch100	v2601	Y04WOMTSL
2	11.811680416392278	0.5958899183037909		2	25	cnn_epch100	v2601	Y04WOMTSL
3	11.437912652406665	0.5975963034273093		3	25	cnn_epch100	v2601	Y04WOMTSL
4	11.610929659592278	0.6044145125481406		4	25	cnn_epch100	v2601	Y04WOMTSL
5	11.289238349125752	0.5922714512625546		5	25	cnn_epch100	v2601	Y04WOMTSL
6	11.422468537671596	0.6016381623304867		6	25	cnn_epch100	v2601	Y04WOMTSL
7	11.649374584387148	0.6266581173270857		7	25	cnn_epch100	v2601	Y04WOMTSL
8	11.347385420166148	0.6193028320366443		8	25	cnn_epch100	v2601	Y04WOMTSL
9	11.463247538620616	0.5900352068006414		9	25	cnn_epch100	v2601	Y04WOMTSL
0	12.894323985720266	0.4626833591441137		0	25	cnn_epch100	v2601	Y08WOMTSL
1	13.304481464859707	0.4559131462158998		1	25	cnn_epch100	v2601	Y08WOMTSL
2	12.196187750323666	0.4967810548597902		2	25	cnn_epch100	v2601	Y08WOMTSL
3	12.986386589710955	0.4782761827418351		3	25	cnn_epch100	v2601	Y08WOMTSL
4	12.809510130762398	0.4898208990013413		4	25	cnn_epch100	v2601	Y08WOMTSL
5	12.744340422832636	0.48789761393618303		5	25	cnn_epch100	v2601	Y08WOMTSL
6	12.47474964252864	0.49451384594761943		6	25	cnn_epch100	v2601	Y08WOMTSL
7	12.41010377295739	0.5025798452734035		7	25	cnn_epch100	v2601	Y08WOMTSL
8	12.82305248544187	0.4911965257370424		8	25	cnn_epch100	v2601	Y08WOMTSL
9	12.829019232065516	0.5081881379453702		9	25	cnn_epch100	v2601	Y08WOMTSL
0	12.00872282187719	0.5137021295155437		0	25	cnn_epch100	v2602	Y04WOMTSR
1	12.72347452371138	0.4831355637774127		1	25	cnn_epch100	v2602	Y04WOMTSR
2	12.129916499320512	0.48634498076418325		2	25	cnn_epch100	v2602	Y04WOMTSR
3	12.327348812149324	0.4921582578079284		3	25	cnn_epch100	v2602	Y04WOMTSR
4	12.619626210014122	0.45754190018857777		4	25	cnn_epch100	v2602	Y04WOMTSR
5	12.436930807976712	0.4815737613677621		5	25	cnn_epch100	v2602	Y04WOMTSR
6	12.321894385269005	0.48982666421720356		6	25	cnn_epch100	v2602	Y04WOMTSR
7	12.278560086476114	0.4931036388887868		7	25	cnn_epch100	v2602	Y04WOMTSR
8	12.316945478891029	0.4854430749047642		8	25	cnn_epch100	v2602	Y04WOMTSR
9	12.34768939979863	0.48886571680919266		9	25	cnn_epch100	v2602	Y04WOMTSR
0	13.07386231127388	0.4392804591310568		0	25	cnn_epch100	v2602	Y08WOMTSL
1	13.901159563544986	0.4137190767296458		1	25	cnn_epch100	v2602	Y08WOMTSL
2	12.441902696083153	0.4679271738093446		2	25	cnn_epch100	v2602	Y08WOMTSL
3	13.341092848433982	0.43501072876044056		3	25	cnn_epch100	v2602	Y08WOMTSL
4	13.16801442662526	0.451161833227433		4	25	cnn_epch100	v2602	Y08WOMTSL
5	13.181521194002077	0.4325508524122355		5	25	cnn_epch100	v2602	Y08WOMTSL
6	12.875056652839904	0.443716777055411		6	25	cnn_epch100	v2602	Y08WOMTSL
7	12.794727527704914	0.45092226877394265		7	25	cnn_epch100	v2602	Y08WOMTSL
8	13.124431826327118	0.45964383044459534		8	25	cnn_epch100	v2602	Y08WOMTSL
9	13.301241537273691	0.4612305133752785		9	25	cnn_epch100	v2602	Y08WOMTSL
0	12.265815308913757	0.5750384403154705		0	25	cnn_epch100	v2602	Y04WOMTSL
1	12.146727736246469	0.5687133718615933		1	25	cnn_epch100	v2602	Y04WOMTSL
2	12.102410763485274	0.5576245483132584		2	25	cnn_epch100	v2602	Y04WOMTSL
3	11.787997931346842	0.564603352326754		3	25	cnn_epch100	v2602	Y04WOMTSL
4	11.984377684958378	0.5652599102004542		4	25	cnn_epch100	v2602	Y04WOMTSL
5	11.638787936757073	0.5597199849043731		5	25	cnn_epch100	v2602	Y04WOMTSL
6	11.936027972774994	0.551975665452568		6	25	cnn_epch100	v2602	Y04WOMTSL
7	12.099661882210984	0.6063779818553033		7	25	cnn_epch100	v2602	Y04WOMTSL
8	11.685226732466976	0.5792162849581054		8	25	cnn_epch100	v2602	Y04WOMTSL
9	12.025071315576335	0.5601481298491761		9	25	cnn_epch100	v2602	Y04WOMTSL
0	12.632029660430042	0.4325072065876081		0	25	cnn_epch100	v2602	Y08WOMTSR
1	12.46633227024886	0.4551742806329322		1	25	cnn_epch100	v2602	Y08WOMTSR
2	12.724373792852806	0.4501570087334162		2	25	cnn_epch100	v2602	Y08WOMTSR
3	13.07637994260486	0.4085511186626566		3	25	cnn_epch100	v2602	Y08WOMTSR
4	12.74069369272152	0.4392427701217337		4	25	cnn_epch100	v2602	Y08WOMTSR
5	12.513066201380704	0.4360519824162267		5	25	cnn_epch100	v2602	Y08WOMTSR
6	12.422712993590638	0.44433533714768436		6	25	cnn_epch100	v2602	Y08WOMTSR
7	12.621434136054342	0.4523699168345278		7	25	cnn_epch100	v2602	Y08WOMTSR
8	12.817864412852265	0.4148539221999183		8	25	cnn_epch100	v2602	Y08WOMTSR
9	12.481955514960104	0.4401092549451081		9	25	cnn_epch100	v2602	Y08WOMTSR
0	13.291144481301012	0.4358981393931957		0	25	cnn_epch100	v2603	Y08WOMTSL
1	13.193018641671715	0.4697922013356802		1	25	cnn_epch100	v2603	Y08WOMTSL
2	12.55961950917306	0.47112028883805296		2	25	cnn_epch100	v2603	Y08WOMTSL
3	13.141581794779247	0.45643378296569886		3	25	cnn_epch100	v2603	Y08WOMTSL
4	13.065939349228916	0.4678096751158218		4	25	cnn_epch100	v2603	Y08WOMTSL
5	12.973927260902135	0.4798925512918945		5	25	cnn_epch100	v2603	Y08WOMTSL
6	12.62764499568096	0.48033847389795425		6	25	cnn_epch100	v2603	Y08WOMTSL
7	12.563861342965351	0.48320800275037246		7	25	cnn_epch100	v2603	Y08WOMTSL
8	12.98057349063751	0.4731468552056746		8	25	cnn_epch100	v2603	Y08WOMTSL
9	13.197117986352035	0.46948529106884873		9	25	cnn_epch100	v2603	Y08WOMTSL
0	12.34645731773502	0.5371339065651767		0	25	cnn_epch100	v2603	Y04WOMTSR
1	12.215359711359032	0.5183935874756854		1	25	cnn_epch100	v2603	Y04WOMTSR
2	11.78833281629922	0.5276444236543251		2	25	cnn_epch100	v2603	Y04WOMTSR
3	12.45287025770827	0.4952031748901927		3	25	cnn_epch100	v2603	Y04WOMTSR
4	12.314414143506664	0.49699795515178646		4	25	cnn_epch100	v2603	Y04WOMTSR
5	12.1650962102358	0.5156564232509886		5	25	cnn_epch100	v2603	Y04WOMTSR
6	11.967528146171196	0.5103032961660204		6	25	cnn_epch100	v2603	Y04WOMTSR
7	11.88622662658758	0.5303452236612036		7	25	cnn_epch100	v2603	Y04WOMTSR
8	12.06870896293342	0.5097821195897934		8	25	cnn_epch100	v2603	Y04WOMTSR
9	11.926602009777318	0.5384915210897874		9	25	cnn_epch100	v2603	Y04WOMTSR
0	12.577835720995006	0.45688899269257166		0	25	cnn_epch100	v2603	Y08WOMTSR
1	12.181500396630849	0.4923649125013916		1	25	cnn_epch100	v2603	Y08WOMTSR
2	12.406507988638642	0.4957433959518511		2	25	cnn_epch100	v2603	Y08WOMTSR
3	12.71548099952558	0.44224742461837846		3	25	cnn_epch100	v2603	Y08WOMTSR
4	12.595059311242446	0.4495980868630241		4	25	cnn_epch100	v2603	Y08WOMTSR
5	12.218456272260122	0.4556198140938303		5	25	cnn_epch100	v2603	Y08WOMTSR
6	12.234929506845598	0.4739249092991225		6	25	cnn_epch100	v2603	Y08WOMTSR
7	12.691837630178949	0.4693844328521422		7	25	cnn_epch100	v2603	Y08WOMTSR
8	12.849444158908872	0.43048906703930384		8	25	cnn_epch100	v2603	Y08WOMTSR
9	12.506048097171062	0.43730731147117147		9	25	cnn_epch100	v2603	Y08WOMTSR
0	12.685108781053438	0.5312663331077581		0	25	cnn_epch100	v2603	Y04WOMTSL
1	12.591498580774894	0.5264256415998215		1	25	cnn_epch100	v2603	Y04WOMTSL
2	12.215996796891949	0.5430137599063106		2	25	cnn_epch100	v2603	Y04WOMTSL
3	12.069191388615325	0.538987594470604		3	25	cnn_epch100	v2603	Y04WOMTSL
4	12.212946714196471	0.5411331758400089		4	25	cnn_epch100	v2603	Y04WOMTSL
5	11.7937813162114	0.5349894062313487		5	25	cnn_epch100	v2603	Y04WOMTSL
6	12.143117755348356	0.538979841201009		6	25	cnn_epch100	v2603	Y04WOMTSL
7	12.343362915403706	0.5705204088008028		7	25	cnn_epch100	v2603	Y04WOMTSL
8	11.872080329217878	0.5564846359787712		8	25	cnn_epch100	v2603	Y04WOMTSL
9	12.11960857898433	0.5217615098784631		9	25	cnn_epch100	v2603	Y04WOMTSL
0	11.15893386051383	0.6269147641968743		0	25	cnn_epch100	v2604	Y04WOMTSR
1	11.544962174810957	0.5996910886879129		1	25	cnn_epch100	v2604	Y04WOMTSR
2	10.833188085649514	0.6215101690609374		2	25	cnn_epch100	v2604	Y04WOMTSR
3	11.699203109188405	0.56554956916788		3	25	cnn_epch100	v2604	Y04WOMTSR
4	11.550279161209035	0.592058299679341		4	25	cnn_epch100	v2604	Y04WOMTSR
5	11.117588051102183	0.6219802908138968		5	25	cnn_epch100	v2604	Y04WOMTSR
6	10.996240715955064	0.6131256302620304		6	25	cnn_epch100	v2604	Y04WOMTSR
7	10.899077676797072	0.6262506427559784		7	25	cnn_epch100	v2604	Y04WOMTSR
8	11.456899781002756	0.590316633457093		8	25	cnn_epch100	v2604	Y04WOMTSR
9	11.241451678912911	0.6100776197944534		9	25	cnn_epch100	v2604	Y04WOMTSR
0	12.06998703756074	0.5973278704495969		0	25	cnn_epch100	v2604	Y04WOMTSL
1	11.945354200687236	0.5867979112421714		1	25	cnn_epch100	v2604	Y04WOMTSL
2	11.851367728811718	0.5881861225612647		2	25	cnn_epch100	v2604	Y04WOMTSL
3	12.1295320520435	0.5800226858849822		3	25	cnn_epch100	v2604	Y04WOMTSL
4	11.737967487458436	0.5940501429282465		4	25	cnn_epch100	v2604	Y04WOMTSL
5	11.350991227787487	0.5831156685874439		5	25	cnn_epch100	v2604	Y04WOMTSL
6	11.735892327524097	0.5723349578766779		6	25	cnn_epch100	v2604	Y04WOMTSL
7	11.97412639194382	0.6033268704200415		7	25	cnn_epch100	v2604	Y04WOMTSL
8	11.369350608846728	0.6071034146898716		8	25	cnn_epch100	v2604	Y04WOMTSL
9	11.975005740319489	0.5604004550779874		9	25	cnn_epch100	v2604	Y04WOMTSL
0	13.04476604132216	0.466889120266049		0	25	cnn_epch100	v2604	Y08WOMTSL
1	13.257677376971426	0.4622132691470649		1	25	cnn_epch100	v2604	Y08WOMTSL
2	12.700490691693137	0.481875983703612		2	25	cnn_epch100	v2604	Y08WOMTSL
3	12.921819287912006	0.48631216573688973		3	25	cnn_epch100	v2604	Y08WOMTSL
4	12.731459947448206	0.5056481540365999		4	25	cnn_epch100	v2604	Y08WOMTSL
5	13.15664315655476	0.45841395406171226		5	25	cnn_epch100	v2604	Y08WOMTSL
6	12.773579684750128	0.4665975518009946		6	25	cnn_epch100	v2604	Y08WOMTSL
7	12.491920310479978	0.49090341892726475		7	25	cnn_epch100	v2604	Y08WOMTSL
8	12.73931054359586	0.509742823384882		8	25	cnn_epch100	v2604	Y08WOMTSL
9	13.19370906676606	0.49434270286262055		9	25	cnn_epch100	v2604	Y08WOMTSL
0	12.847220347292645	0.41200081542002076		0	25	cnn_epch100	v2604	Y08WOMTSR
1	12.906598575263663	0.4299534850653965		1	25	cnn_epch100	v2604	Y08WOMTSR
2	12.61143410573976	0.4753097879878787		2	25	cnn_epch100	v2604	Y08WOMTSR
3	12.703729381252192	0.44073791676582963		3	25	cnn_epch100	v2604	Y08WOMTSR
4	12.707597438781043	0.44556996034818624		4	25	cnn_epch100	v2604	Y08WOMTSR
5	12.452690092981053	0.4318840287827488		5	25	cnn_epch100	v2604	Y08WOMTSR
6	12.167332794056538	0.48223912446454953		6	25	cnn_epch100	v2604	Y08WOMTSR
7	12.569793098004356	0.46247671426785314		7	25	cnn_epch100	v2604	Y08WOMTSR
8	12.712308629356349	0.4312345439467522		8	25	cnn_epch100	v2604	Y08WOMTSR
9	12.344458697886786	0.4552792542148374		9	25	cnn_epch100	v2604	Y08WOMTSR
0	12.102958506847331	0.5029393356910533		0	25	cnn_epch100	v2605	Y04WOMTSR
1	12.641056679809791	0.4645256020158152		1	25	cnn_epch100	v2605	Y04WOMTSR
2	12.174263628048925	0.49223824293563856		2	25	cnn_epch100	v2605	Y04WOMTSR
3	12.251269392585892	0.5060114547743192		3	25	cnn_epch100	v2605	Y04WOMTSR
4	12.585425444835368	0.4658401641642275		4	25	cnn_epch100	v2605	Y04WOMTSR
5	12.488385968461092	0.48050254723991215		5	25	cnn_epch100	v2605	Y04WOMTSR
6	12.195618947042044	0.4829211257284599		6	25	cnn_epch100	v2605	Y04WOMTSR
7	12.25529411666207	0.4856248491199391		7	25	cnn_epch100	v2605	Y04WOMTSR
8	12.505347711725031	0.4630961341498928		8	25	cnn_epch100	v2605	Y04WOMTSR
9	12.318454583396342	0.4949789717309629		9	25	cnn_epch100	v2605	Y04WOMTSR
0	12.989473537437751	0.3947418800137671		0	25	cnn_epch100	v2605	Y08WOMTSR
1	12.771335546942105	0.4151508338770918		1	25	cnn_epch100	v2605	Y08WOMTSR
2	12.827747660424086	0.4368022204730272		2	25	cnn_epch100	v2605	Y08WOMTSR
3	13.03726712228814	0.4080963422648583		3	25	cnn_epch100	v2605	Y08WOMTSR
4	12.889883327714823	0.4156124559639391		4	25	cnn_epch100	v2605	Y08WOMTSR
5	12.698665484207991	0.3978208522489356		5	25	cnn_epch100	v2605	Y08WOMTSR
6	12.470113187673546	0.4447874202374604		6	25	cnn_epch100	v2605	Y08WOMTSR
7	12.80344994433214	0.4235592363149857		7	25	cnn_epch100	v2605	Y08WOMTSR
8	13.199670357108712	0.3987539261342438		8	25	cnn_epch100	v2605	Y08WOMTSR
9	12.713381887033217	0.40617564469412704		9	25	cnn_epch100	v2605	Y08WOMTSR
0	12.73708147239858	0.5462066230999436		0	25	cnn_epch100	v2605	Y04WOMTSL
1	12.246565830691743	0.5576383457859887		1	25	cnn_epch100	v2605	Y04WOMTSL
2	12.37257955912392	0.5317439274002534		2	25	cnn_epch100	v2605	Y04WOMTSL
3	12.049968914878267	0.5346554732142327		3	25	cnn_epch100	v2605	Y04WOMTSL
4	12.20034695445804	0.542768753150648		4	25	cnn_epch100	v2605	Y04WOMTSL
5	11.865157217480157	0.5302786218947749		5	25	cnn_epch100	v2605	Y04WOMTSL
6	12.232082849439768	0.518271924485493		6	25	cnn_epch100	v2605	Y04WOMTSL
7	12.446085683362456	0.5569034485771837		7	25	cnn_epch100	v2605	Y04WOMTSL
8	11.948990756668833	0.5472015314099485		8	25	cnn_epch100	v2605	Y04WOMTSL
9	12.068866651396924	0.5271025459382219		9	25	cnn_epch100	v2605	Y04WOMTSL
0	12.818863974901053	0.47261496277897547		0	25	cnn_epch100	v2605	Y08WOMTSL
1	13.442285748808644	0.4550458482660731		1	25	cnn_epch100	v2605	Y08WOMTSL
2	12.287313485278672	0.4862009367513926		2	25	cnn_epch100	v2605	Y08WOMTSL
3	13.08029258436479	0.47906448719200373		3	25	cnn_epch100	v2605	Y08WOMTSL
4	12.710213868503878	0.5017651416454623		4	25	cnn_epch100	v2605	Y08WOMTSL
5	12.875643548394155	0.46677533735186677		5	25	cnn_epch100	v2605	Y08WOMTSL
6	12.775558095552078	0.4735155805503288		6	25	cnn_epch100	v2605	Y08WOMTSL
7	12.648048734213832	0.4876292032955206		7	25	cnn_epch100	v2605	Y08WOMTSL
8	12.735131388105922	0.5011805852935924		8	25	cnn_epch100	v2605	Y08WOMTSL
9	12.912396801709756	0.5010703218267691		9	25	cnn_epch100	v2605	Y08WOMTSL
0	12.80187326679734	0.4771101089634236		0	25	cnn_epch100	v2606	Y08WOMTSL
1	13.092878274820553	0.4802195525765941		1	25	cnn_epch100	v2606	Y08WOMTSL
2	12.394290199863237	0.48022065897557115		2	25	cnn_epch100	v2606	Y08WOMTSL
3	13.016952853534018	0.4848689086853548		3	25	cnn_epch100	v2606	Y08WOMTSL
4	12.833455212806532	0.4903466594251588		4	25	cnn_epch100	v2606	Y08WOMTSL
5	12.641068314632196	0.4941782176438052		5	25	cnn_epch100	v2606	Y08WOMTSL
6	12.535073970234851	0.4853989598778197		6	25	cnn_epch100	v2606	Y08WOMTSL
7	12.473464438290442	0.4934814753742264		7	25	cnn_epch100	v2606	Y08WOMTSL
8	12.746873033824144	0.5069831630645607		8	25	cnn_epch100	v2606	Y08WOMTSL
9	12.879170531915566	0.5054971053271882		9	25	cnn_epch100	v2606	Y08WOMTSL
0	11.964176385052928	0.6007910202571803		0	25	cnn_epch100	v2606	Y04WOMTSL
1	11.863777951475372	0.5989628249833745		1	25	cnn_epch100	v2606	Y04WOMTSL
2	11.842992805384194	0.5854366927626711		2	25	cnn_epch100	v2606	Y04WOMTSL
3	11.640026306947602	0.5774517416776974		3	25	cnn_epch100	v2606	Y04WOMTSL
4	11.773624654517418	0.5866154398972099		4	25	cnn_epch100	v2606	Y04WOMTSL
5	11.398486057960184	0.5815888218326438		5	25	cnn_epch100	v2606	Y04WOMTSL
6	11.73307153219362	0.5734188720633717		6	25	cnn_epch100	v2606	Y04WOMTSL
7	12.00941977372285	0.6005178515746953		7	25	cnn_epch100	v2606	Y04WOMTSL
8	11.474200178036147	0.5958406401778696		8	25	cnn_epch100	v2606	Y04WOMTSL
9	11.61537334764247	0.5773410382772995		9	25	cnn_epch100	v2606	Y04WOMTSL
0	12.553133075855264	0.4429609120240077		0	25	cnn_epch100	v2606	Y08WOMTSR
1	12.499816402187507	0.4547347886040576		1	25	cnn_epch100	v2606	Y08WOMTSR
2	12.703129586223437	0.4775682936402312		2	25	cnn_epch100	v2606	Y08WOMTSR
3	12.688824657708134	0.4449741987719318		3	25	cnn_epch100	v2606	Y08WOMTSR
4	12.655567373253158	0.43929219758606364		4	25	cnn_epch100	v2606	Y08WOMTSR
5	12.406690858290125	0.4391135318314868		5	25	cnn_epch100	v2606	Y08WOMTSR
6	12.225897168071182	0.4725305795266719		6	25	cnn_epch100	v2606	Y08WOMTSR
7	12.497199619399389	0.46868673941484323		7	25	cnn_epch100	v2606	Y08WOMTSR
8	12.54284259348831	0.4533002445278434		8	25	cnn_epch100	v2606	Y08WOMTSR
9	12.532659295477655	0.43447629863984355		9	25	cnn_epch100	v2606	Y08WOMTSR
0	11.839329628898543	0.5319617684427447		0	25	cnn_epch100	v2606	Y04WOMTSR
1	12.425590293942482	0.49677340066667786		1	25	cnn_epch100	v2606	Y04WOMTSR
2	11.807873716761078	0.5214704147994423		2	25	cnn_epch100	v2606	Y04WOMTSR
3	12.190271794300289	0.5070063637779614		3	25	cnn_epch100	v2606	Y04WOMTSR
4	12.549295027792953	0.48082977744598154		4	25	cnn_epch100	v2606	Y04WOMTSR
5	12.293183766158531	0.5111711541754431		5	25	cnn_epch100	v2606	Y04WOMTSR
6	11.98950421933482	0.5091561605584916		6	25	cnn_epch100	v2606	Y04WOMTSR
7	12.022370083283686	0.5191498250369523		7	25	cnn_epch100	v2606	Y04WOMTSR
8	12.137644237855811	0.5003406213806911		8	25	cnn_epch100	v2606	Y04WOMTSR
9	12.115010105175957	0.5173325219547937		9	25	cnn_epch100	v2606	Y04WOMTSR
0	12.65811171419379	0.42537807443844944		0	25	cnn_epch100	v2607	Y08WOMTSR
1	12.679249680906212	0.433763940128314		1	25	cnn_epch100	v2607	Y08WOMTSR
2	12.838818530593947	0.4338832295306649		2	25	cnn_epch100	v2607	Y08WOMTSR
3	12.755791063417796	0.43219356993893315		3	25	cnn_epch100	v2607	Y08WOMTSR
4	12.735798917593456	0.42775151572038156		4	25	cnn_epch100	v2607	Y08WOMTSR
5	12.580650030830068	0.40809731470170124		5	25	cnn_epch100	v2607	Y08WOMTSR
6	12.504669760075368	0.4361082695341453		6	25	cnn_epch100	v2607	Y08WOMTSR
7	12.664960778606432	0.45932085504405445		7	25	cnn_epch100	v2607	Y08WOMTSR
8	12.732160837845008	0.4391402185179116		8	25	cnn_epch100	v2607	Y08WOMTSR
9	12.603557219320177	0.4335939512208108		9	25	cnn_epch100	v2607	Y08WOMTSR
0	12.766965439429937	0.47624939155515056		0	25	cnn_epch100	v2607	Y08WOMTSL
1	13.573447593274276	0.4774163826448918		1	25	cnn_epch100	v2607	Y08WOMTSL
2	12.345647715434358	0.47849120051429517		2	25	cnn_epch100	v2607	Y08WOMTSL
3	12.886632057992422	0.4888748353844449		3	25	cnn_epch100	v2607	Y08WOMTSL
4	12.928659362960902	0.48856489413693677		4	25	cnn_epch100	v2607	Y08WOMTSL
5	12.849620865566598	0.47566046516195365		5	25	cnn_epch100	v2607	Y08WOMTSL
6	12.43680155586632	0.49669383022831587		6	25	cnn_epch100	v2607	Y08WOMTSL
7	12.629107638491204	0.5082980553103617		7	25	cnn_epch100	v2607	Y08WOMTSL
8	12.753481325134429	0.4994180579188438		8	25	cnn_epch100	v2607	Y08WOMTSL
9	12.91827019251038	0.5128367416711794		9	25	cnn_epch100	v2607	Y08WOMTSL
0	12.42615909382456	0.5601941847542753		0	25	cnn_epch100	v2607	Y04WOMTSL
1	12.3304269624845	0.54859704622999		1	25	cnn_epch100	v2607	Y04WOMTSL
2	12.006038488130296	0.5673032548137693		2	25	cnn_epch100	v2607	Y04WOMTSL
3	11.859115453083175	0.5544001144968145		3	25	cnn_epch100	v2607	Y04WOMTSL
4	12.053967573760664	0.5608708041744361		4	25	cnn_epch100	v2607	Y04WOMTSL
5	11.74880906686835	0.5440994386203726		5	25	cnn_epch100	v2607	Y04WOMTSL
6	12.085604306605704	0.5406645636249884		6	25	cnn_epch100	v2607	Y04WOMTSL
7	12.50198058674923	0.5768157575614647		7	25	cnn_epch100	v2607	Y04WOMTSL
8	11.688540393177878	0.576724063864359		8	25	cnn_epch100	v2607	Y04WOMTSL
9	11.941206333227964	0.547447459879593		9	25	cnn_epch100	v2607	Y04WOMTSL
0	11.927291988846052	0.5271890068153015		0	25	cnn_epch100	v2607	Y04WOMTSR
1	12.396874744101332	0.49288529843433776		1	25	cnn_epch100	v2607	Y04WOMTSR
2	12.181954078696462	0.512805833878756		2	25	cnn_epch100	v2607	Y04WOMTSR
3	12.39665224713382	0.5027884677239512		3	25	cnn_epch100	v2607	Y04WOMTSR
4	12.486751848680765	0.5022291237982478		4	25	cnn_epch100	v2607	Y04WOMTSR
5	12.390157646531756	0.4928644162890103		5	25	cnn_epch100	v2607	Y04WOMTSR
6	12.017059172426384	0.5038082201976419		6	25	cnn_epch100	v2607	Y04WOMTSR
7	12.252502934629897	0.5006079394764924		7	25	cnn_epch100	v2607	Y04WOMTSR
8	12.244525598950894	0.49033034278142223		8	25	cnn_epch100	v2607	Y04WOMTSR
9	12.155309724954195	0.5153973181409929		9	25	cnn_epch100	v2607	Y04WOMTSR
0	12.92431189916682	0.4797289194041056		0	25	cnn_epch100	v2608	Y08WOMTSL
1	13.20440408767365	0.476319888445521		1	25	cnn_epch100	v2608	Y08WOMTSL
2	12.1893429580349	0.5080237529532938		2	25	cnn_epch100	v2608	Y08WOMTSL
3	12.95419244116738	0.4969924156287847		3	25	cnn_epch100	v2608	Y08WOMTSL
4	12.546420500995868	0.5218228582745813		4	25	cnn_epch100	v2608	Y08WOMTSL
5	12.700447192190367	0.49730364836519464		5	25	cnn_epch100	v2608	Y08WOMTSL
6	12.573024135948256	0.5044378377547709		6	25	cnn_epch100	v2608	Y08WOMTSL
7	12.21617878975277	0.5213246008681232		7	25	cnn_epch100	v2608	Y08WOMTSL
8	12.645191910673862	0.5153864504912924		8	25	cnn_epch100	v2608	Y08WOMTSL
9	12.867391601904425	0.5068672827300215		9	25	cnn_epch100	v2608	Y08WOMTSL
0	12.483530492011294	0.45601733370843656		0	25	cnn_epch100	v2608	Y08WOMTSR
1	12.432922719780915	0.46260582088033486		1	25	cnn_epch100	v2608	Y08WOMTSR
2	12.626564564330554	0.4656169173647864		2	25	cnn_epch100	v2608	Y08WOMTSR
3	12.728167728741957	0.43828296107780174		3	25	cnn_epch100	v2608	Y08WOMTSR
4	12.662702104552247	0.4407489389449097		4	25	cnn_epch100	v2608	Y08WOMTSR
5	12.183449168383248	0.4600643530320754		5	25	cnn_epch100	v2608	Y08WOMTSR
6	12.30590002946782	0.4673475614251834		6	25	cnn_epch100	v2608	Y08WOMTSR
7	12.410130873595904	0.4801070770360855		7	25	cnn_epch100	v2608	Y08WOMTSR
8	12.509171369337906	0.459549957155343		8	25	cnn_epch100	v2608	Y08WOMTSR
9	12.391721331484298	0.45145408679650095		9	25	cnn_epch100	v2608	Y08WOMTSR
0	12.582515314025173	0.44406445649596626		0	25	cnn_epch100	v2608	Y04WOMTSR
1	12.55186240464004	0.4729905711852605		1	25	cnn_epch100	v2608	Y04WOMTSR
2	12.240757801157192	0.46670171224303425		2	25	cnn_epch100	v2608	Y04WOMTSR
3	12.6181204729569	0.4538600553635749		3	25	cnn_epch100	v2608	Y04WOMTSR
4	12.800362069841714	0.43278418833117416		4	25	cnn_epch100	v2608	Y04WOMTSR
5	12.517911386935086	0.47417264932152364		5	25	cnn_epch100	v2608	Y04WOMTSR
6	12.359984157825345	0.46262662695215245		6	25	cnn_epch100	v2608	Y04WOMTSR
7	12.528066340693195	0.44717317754721075		7	25	cnn_epch100	v2608	Y04WOMTSR
8	12.68937027241	0.44713299069039336		8	25	cnn_epch100	v2608	Y04WOMTSR
9	12.466892715659071	0.4740672177362296		9	25	cnn_epch100	v2608	Y04WOMTSR
0	12.151701213812592	0.5904034872817225		0	25	cnn_epch100	v2608	Y04WOMTSL
1	12.168295462549198	0.5720649058808963		1	25	cnn_epch100	v2608	Y04WOMTSL
2	11.8593803134162	0.581222684242465		2	25	cnn_epch100	v2608	Y04WOMTSL
3	11.650684609152409	0.5769932544136709		3	25	cnn_epch100	v2608	Y04WOMTSL
4	12.045537375236716	0.58971952523164		4	25	cnn_epch100	v2608	Y04WOMTSL
5	11.468905565887626	0.5748865090986964		5	25	cnn_epch100	v2608	Y04WOMTSL
6	11.724415052112056	0.5733290848380737		6	25	cnn_epch100	v2608	Y04WOMTSL
7	11.950156314058944	0.5994972156133651		7	25	cnn_epch100	v2608	Y04WOMTSL
8	11.425995096805451	0.6087724119727616		8	25	cnn_epch100	v2608	Y04WOMTSL
9	12.088222165227569	0.5348048507245602		9	25	cnn_epch100	v2608	Y04WOMTSL
0	12.775397141757304	0.4844988305981912		0	25	cnn_epch100	v2609	Y08WOMTSL
1	13.20649486199261	0.47152609801146955		1	25	cnn_epch100	v2609	Y08WOMTSL
2	12.15730475384086	0.5124190706976326		2	25	cnn_epch100	v2609	Y08WOMTSL
3	13.055272799851377	0.4738423107635839		3	25	cnn_epch100	v2609	Y08WOMTSL
4	12.889658665205207	0.4881839876067069		4	25	cnn_epch100	v2609	Y08WOMTSL
5	12.903288097548732	0.46570481449716405		5	25	cnn_epch100	v2609	Y08WOMTSL
6	12.915603560167732	0.4700441893497603		6	25	cnn_epch100	v2609	Y08WOMTSL
7	12.642824649391605	0.49562967542371517		7	25	cnn_epch100	v2609	Y08WOMTSL
8	12.72136849771186	0.5035636122688968		8	25	cnn_epch100	v2609	Y08WOMTSL
9	12.877754767502635	0.5071556292003022		9	25	cnn_epch100	v2609	Y08WOMTSL
0	12.79951062652108	0.41803287902219916		0	25	cnn_epch100	v2609	Y08WOMTSR
1	12.785599084139792	0.43693254159408246		1	25	cnn_epch100	v2609	Y08WOMTSR
2	12.629575743283327	0.4662379960951706		2	25	cnn_epch100	v2609	Y08WOMTSR
3	12.769804682356469	0.43212287958801976		3	25	cnn_epch100	v2609	Y08WOMTSR
4	12.813792738823471	0.4501787952565787		4	25	cnn_epch100	v2609	Y08WOMTSR
5	12.494275131443253	0.4235698765686108		5	25	cnn_epch100	v2609	Y08WOMTSR
6	12.323591802055637	0.4672314004105462		6	25	cnn_epch100	v2609	Y08WOMTSR
7	12.415636697939576	0.4801851263420049		7	25	cnn_epch100	v2609	Y08WOMTSR
8	12.529942267017136	0.45716169744490004		8	25	cnn_epch100	v2609	Y08WOMTSR
9	12.433766589708558	0.4448656669186317		9	25	cnn_epch100	v2609	Y08WOMTSR
0	12.122241858756183	0.517222483232227		0	25	cnn_epch100	v2609	Y04WOMTSR
1	12.473493488241838	0.48799245618185183		1	25	cnn_epch100	v2609	Y04WOMTSR
2	11.971907505269332	0.5081372731124866		2	25	cnn_epch100	v2609	Y04WOMTSR
3	12.150074540392833	0.5157093115755353		3	25	cnn_epch100	v2609	Y04WOMTSR
4	13.080104032480175	0.4731525640322671		4	25	cnn_epch100	v2609	Y04WOMTSR
5	12.31036512817314	0.49800366207813607		5	25	cnn_epch100	v2609	Y04WOMTSR
6	12.005472114147942	0.5068752054194259		6	25	cnn_epch100	v2609	Y04WOMTSR
7	11.983591432796429	0.516897983169388		7	25	cnn_epch100	v2609	Y04WOMTSR
8	12.226084939043568	0.4939607295688655		8	25	cnn_epch100	v2609	Y04WOMTSR
9	12.105692733509056	0.5202753662401003		9	25	cnn_epch100	v2609	Y04WOMTSR
0	12.259300701659296	0.5763082542327728		0	25	cnn_epch100	v2609	Y04WOMTSL
1	12.032455650221706	0.5789317036632833		1	25	cnn_epch100	v2609	Y04WOMTSL
2	11.919476545175296	0.5818227144856574		2	25	cnn_epch100	v2609	Y04WOMTSL
3	11.81226499585446	0.5592390775368988		3	25	cnn_epch100	v2609	Y04WOMTSL
4	11.809729229696336	0.5878679270013717		4	25	cnn_epch100	v2609	Y04WOMTSL
5	11.47787046940196	0.5694621982778998		5	25	cnn_epch100	v2609	Y04WOMTSL
6	11.912418779271102	0.5589470865031988		6	25	cnn_epch100	v2609	Y04WOMTSL
7	12.05747582652416	0.592530307015298		7	25	cnn_epch100	v2609	Y04WOMTSL
8	11.395174805456824	0.6038626078145053		8	25	cnn_epch100	v2609	Y04WOMTSL
9	11.81377662629832	0.562320543069657		9	25	cnn_epch100	v2609	Y04WOMTSL
0	13.175026042384951	0.4308685435646936		0	25	cnn_epch100	v2610	Y08WOMTSL
1	13.833737280442866	0.4118204393588314		1	25	cnn_epch100	v2610	Y08WOMTSL
2	12.614690676865491	0.46440514079401785		2	25	cnn_epch100	v2610	Y08WOMTSL
3	13.273114879582526	0.44010830070575385		3	25	cnn_epch100	v2610	Y08WOMTSL
4	13.1606910338344	0.46072374158782853		4	25	cnn_epch100	v2610	Y08WOMTSL
5	13.310923708283184	0.4265136467216989		5	25	cnn_epch100	v2610	Y08WOMTSL
6	13.0138669530655	0.42796560153684904		6	25	cnn_epch100	v2610	Y08WOMTSL
7	12.831494128094931	0.45651614979583083		7	25	cnn_epch100	v2610	Y08WOMTSL
8	13.13884466757695	0.4584242248434351		8	25	cnn_epch100	v2610	Y08WOMTSL
9	13.1162381703534	0.4781114376842379		9	25	cnn_epch100	v2610	Y08WOMTSL
0	12.11941237866856	0.5079638646416346		0	25	cnn_epch100	v2610	Y04WOMTSR
1	12.365425178106472	0.49772004208780135		1	25	cnn_epch100	v2610	Y04WOMTSR
2	11.853258839745566	0.520314368203444		2	25	cnn_epch100	v2610	Y04WOMTSR
3	11.997664323104974	0.5324198440871872		3	25	cnn_epch100	v2610	Y04WOMTSR
4	12.242497052010044	0.5021000932055597		4	25	cnn_epch100	v2610	Y04WOMTSR
5	12.143972914699727	0.5210580055712184		5	25	cnn_epch100	v2610	Y04WOMTSR
6	11.886549871228668	0.5190087126067652		6	25	cnn_epch100	v2610	Y04WOMTSR
7	12.022043169150578	0.5210769483799441		7	25	cnn_epch100	v2610	Y04WOMTSR
8	12.052563668248323	0.5109518436974548		8	25	cnn_epch100	v2610	Y04WOMTSR
9	11.954068459853657	0.5390304365942927		9	25	cnn_epch100	v2610	Y04WOMTSR
0	12.468435261117335	0.5800422287144842		0	25	cnn_epch100	v2610	Y04WOMTSL
1	12.265182112266992	0.5573435695734988		1	25	cnn_epch100	v2610	Y04WOMTSL
2	11.912607690601972	0.5786050334332815		2	25	cnn_epch100	v2610	Y04WOMTSL
3	11.771238045947692	0.5650489144715175		3	25	cnn_epch100	v2610	Y04WOMTSL
4	12.049826321888442	0.5683177978233729		4	25	cnn_epch100	v2610	Y04WOMTSL
5	11.452372443703018	0.5747681687507982		5	25	cnn_epch100	v2610	Y04WOMTSL
6	11.829627207334791	0.5624678261899492		6	25	cnn_epch100	v2610	Y04WOMTSL
7	12.162912662793223	0.5880829912882772		7	25	cnn_epch100	v2610	Y04WOMTSL
8	11.745544140113562	0.5758377361201215		8	25	cnn_epch100	v2610	Y04WOMTSL
9	11.78137440163789	0.5618304523915907		9	25	cnn_epch100	v2610	Y04WOMTSL
0	12.83303261112096	0.41808206356687594		0	25	cnn_epch100	v2610	Y08WOMTSR
1	12.55820022022056	0.4454730016470867		1	25	cnn_epch100	v2610	Y08WOMTSR
2	12.625958888509912	0.4636643164906062		2	25	cnn_epch100	v2610	Y08WOMTSR
3	13.02194457858008	0.4220005397169184		3	25	cnn_epch100	v2610	Y08WOMTSR
4	12.666501680387652	0.44205979092511877		4	25	cnn_epch100	v2610	Y08WOMTSR
5	12.468666531796009	0.4240446819964196		5	25	cnn_epch100	v2610	Y08WOMTSR
6	12.26125072174552	0.4678069853992249		6	25	cnn_epch100	v2610	Y08WOMTSR
7	12.418778343293592	0.48453554958202955		7	25	cnn_epch100	v2610	Y08WOMTSR
8	12.6332248766291	0.4421075480076653		8	25	cnn_epch100	v2610	Y08WOMTSR
9	12.364506440142929	0.4522367576330573		9	25	cnn_epch100	v2610	Y08WOMTSR
0	11.839051120073524	0.5326062799958434		0	25	cnn_epch100	v2611	Y04WOMTSR
1	12.568071031860484	0.4876726683999641		1	25	cnn_epch100	v2611	Y04WOMTSR
2	11.91981738291815	0.5070779521816876		2	25	cnn_epch100	v2611	Y04WOMTSR
3	12.174962208309028	0.5132699338106298		3	25	cnn_epch100	v2611	Y04WOMTSR
4	12.71836737240626	0.49101969607207485		4	25	cnn_epch100	v2611	Y04WOMTSR
5	12.656426327606844	0.4903391128410765		5	25	cnn_epch100	v2611	Y04WOMTSR
6	12.0497988191542	0.49847308860019246		6	25	cnn_epch100	v2611	Y04WOMTSR
7	12.095624089438616	0.5023222629022998		7	25	cnn_epch100	v2611	Y04WOMTSR
8	12.130632990371868	0.49951840264959557		8	25	cnn_epch100	v2611	Y04WOMTSR
9	12.165944852838598	0.5142236780169422		9	25	cnn_epch100	v2611	Y04WOMTSR
0	12.650432339735524	0.4328180927222497		0	25	cnn_epch100	v2611	Y08WOMTSR
1	12.610072130688978	0.43939771553089957		1	25	cnn_epch100	v2611	Y08WOMTSR
2	12.746268602808822	0.4479740431718109		2	25	cnn_epch100	v2611	Y08WOMTSR
3	12.677742062798208	0.4458727411280992		3	25	cnn_epch100	v2611	Y08WOMTSR
4	12.679118024950386	0.43911307817351863		4	25	cnn_epch100	v2611	Y08WOMTSR
5	12.4654553654013	0.4262675381647594		5	25	cnn_epch100	v2611	Y08WOMTSR
6	12.41642055143189	0.4458756151012132		6	25	cnn_epch100	v2611	Y08WOMTSR
7	12.692076352047248	0.4468736411532693		7	25	cnn_epch100	v2611	Y08WOMTSR
8	12.866859084557763	0.41525606031988943		8	25	cnn_epch100	v2611	Y08WOMTSR
9	12.71816218928102	0.40519812245359865		9	25	cnn_epch100	v2611	Y08WOMTSR
0	12.951716767984164	0.47484574392382134		0	25	cnn_epch100	v2611	Y08WOMTSL
1	13.044167695096682	0.4891980298058818		1	25	cnn_epch100	v2611	Y08WOMTSL
2	12.350087429361231	0.4853009825004842		2	25	cnn_epch100	v2611	Y08WOMTSL
3	12.976746554431829	0.4883450576566124		3	25	cnn_epch100	v2611	Y08WOMTSL
4	12.861292499902683	0.5004519346797179		4	25	cnn_epch100	v2611	Y08WOMTSL
5	12.75740989202576	0.49091685635442484		5	25	cnn_epch100	v2611	Y08WOMTSL
6	12.485217651583303	0.4960085816734374		6	25	cnn_epch100	v2611	Y08WOMTSL
7	12.46274824305952	0.5049482665248294		7	25	cnn_epch100	v2611	Y08WOMTSL
8	12.772392086404157	0.4968953878828593		8	25	cnn_epch100	v2611	Y08WOMTSL
9	12.8253832756532	0.5090543564861293		9	25	cnn_epch100	v2611	Y08WOMTSL
0	12.308010574307632	0.5689308887145613		0	25	cnn_epch100	v2611	Y04WOMTSL
1	12.695424543955822	0.5217212860930919		1	25	cnn_epch100	v2611	Y04WOMTSL
2	12.154212495482687	0.5557270812903582		2	25	cnn_epch100	v2611	Y04WOMTSL
3	11.83717332933727	0.5576110083882562		3	25	cnn_epch100	v2611	Y04WOMTSL
4	11.959165256234	0.56874585425514		4	25	cnn_epch100	v2611	Y04WOMTSL
5	11.68033856436883	0.551960729378		5	25	cnn_epch100	v2611	Y04WOMTSL
6	12.126716387151696	0.5385864505994781		6	25	cnn_epch100	v2611	Y04WOMTSL
7	12.221651290654709	0.5812957273215866		7	25	cnn_epch100	v2611	Y04WOMTSL
8	11.857939897592482	0.5590806838920847		8	25	cnn_epch100	v2611	Y04WOMTSL
9	12.152484289303215	0.540131147532414		9	25	cnn_epch100	v2611	Y04WOMTSL
0	12.736950880304756	0.41634070722966654		0	25	cnn_epch100	v2612	Y08WOMTSR
1	12.688901308147852	0.4277243368912158		1	25	cnn_epch100	v2612	Y08WOMTSR
2	12.732760066861172	0.4486124581792224		2	25	cnn_epch100	v2612	Y08WOMTSR
3	12.921700359928996	0.4140007120686342		3	25	cnn_epch100	v2612	Y08WOMTSR
4	12.855428717716697	0.4164870591333733		4	25	cnn_epch100	v2612	Y08WOMTSR
5	12.694198372499642	0.394003702996763		5	25	cnn_epch100	v2612	Y08WOMTSR
6	12.421183486366898	0.4505515456820407		6	25	cnn_epch100	v2612	Y08WOMTSR
7	12.618797912468562	0.45427266572716773		7	25	cnn_epch100	v2612	Y08WOMTSR
8	12.834576722520978	0.4109501262909656		8	25	cnn_epch100	v2612	Y08WOMTSR
9	12.635602421491209	0.41519986609623377		9	25	cnn_epch100	v2612	Y08WOMTSR
0	12.0852982407603	0.5905485215073474		0	25	cnn_epch100	v2612	Y04WOMTSL
1	12.05741964673555	0.5770313162646434		1	25	cnn_epch100	v2612	Y04WOMTSL
2	12.054439084466804	0.5813824285634809		2	25	cnn_epch100	v2612	Y04WOMTSL
3	11.631379061549838	0.585000641345377		3	25	cnn_epch100	v2612	Y04WOMTSL
4	11.847414969285	0.5809210538476248		4	25	cnn_epch100	v2612	Y04WOMTSL
5	11.43641180728921	0.5751484788461104		5	25	cnn_epch100	v2612	Y04WOMTSL
6	11.992717112785646	0.5816488746326279		6	25	cnn_epch100	v2612	Y04WOMTSL
7	11.9277424626323	0.6019551390634765		7	25	cnn_epch100	v2612	Y04WOMTSL
8	11.464115911920103	0.6044869479811348		8	25	cnn_epch100	v2612	Y04WOMTSL
9	11.890521544669534	0.5673915324873986		9	25	cnn_epch100	v2612	Y04WOMTSL
0	12.819627855472016	0.472136924843551		0	25	cnn_epch100	v2612	Y08WOMTSL
1	13.094123917160426	0.48339383549654735		1	25	cnn_epch100	v2612	Y08WOMTSL
2	12.220574546546285	0.4958495895446539		2	25	cnn_epch100	v2612	Y08WOMTSL
3	12.993323720781984	0.48776107194451135		3	25	cnn_epch100	v2612	Y08WOMTSL
4	12.7842671067728	0.4934477112313791		4	25	cnn_epch100	v2612	Y08WOMTSL
5	12.642371111266218	0.49487025734085427		5	25	cnn_epch100	v2612	Y08WOMTSL
6	12.380962534464878	0.5047743638515765		6	25	cnn_epch100	v2612	Y08WOMTSL
7	12.4485042847356	0.5015123499478249		7	25	cnn_epch100	v2612	Y08WOMTSL
8	12.822011313556777	0.4989412692715741		8	25	cnn_epch100	v2612	Y08WOMTSL
9	12.940459435414269	0.5055824562314176		9	25	cnn_epch100	v2612	Y08WOMTSL
0	10.90586422455362	0.6257686334737298		0	25	cnn_epch100	v2612	Y04WOMTSR
1	11.690303379956582	0.5847710906011047		1	25	cnn_epch100	v2612	Y04WOMTSR
2	10.942137642921525	0.6132968307012291		2	25	cnn_epch100	v2612	Y04WOMTSR
3	11.916343610842569	0.5571988046124214		3	25	cnn_epch100	v2612	Y04WOMTSR
4	11.512089302078117	0.5936071686994413		4	25	cnn_epch100	v2612	Y04WOMTSR
5	11.30706180837883	0.6124848384190055		5	25	cnn_epch100	v2612	Y04WOMTSR
6	11.142912018648945	0.6078036973039748		6	25	cnn_epch100	v2612	Y04WOMTSR
7	10.95787241449542	0.6216752151986101		7	25	cnn_epch100	v2612	Y04WOMTSR
8	11.495393694007245	0.5901765780776481		8	25	cnn_epch100	v2612	Y04WOMTSR
9	11.09534306733296	0.6230335731337803		9	25	cnn_epch100	v2612	Y04WOMTSR
0	10.90815050760352	0.6258666057191431		0	25	cnn_epch100	v2613	Y04WOMTSR
1	11.596447727720948	0.5982347776785014		1	25	cnn_epch100	v2613	Y04WOMTSR
2	11.00950350636288	0.6210923931221339		2	25	cnn_epch100	v2613	Y04WOMTSR
3	11.403493003199936	0.6025062772536118		3	25	cnn_epch100	v2613	Y04WOMTSR
4	11.820823873449944	0.5880572333865954		4	25	cnn_epch100	v2613	Y04WOMTSR
5	11.104783846391843	0.6210808019857276		5	25	cnn_epch100	v2613	Y04WOMTSR
6	11.016898366662597	0.6154078305450615		6	25	cnn_epch100	v2613	Y04WOMTSR
7	10.927183581333283	0.6237090946983506		7	25	cnn_epch100	v2613	Y04WOMTSR
8	11.31187571565659	0.5911102346464291		8	25	cnn_epch100	v2613	Y04WOMTSR
9	11.051309561852564	0.6300810742323765		9	25	cnn_epch100	v2613	Y04WOMTSR
0	12.980782231017129	0.4032329575651041		0	25	cnn_epch100	v2613	Y08WOMTSR
1	12.878548684041514	0.39990657448972045		1	25	cnn_epch100	v2613	Y08WOMTSR
2	12.865570468579818	0.44442374822307185		2	25	cnn_epch100	v2613	Y08WOMTSR
3	12.81731966306761	0.4234870295444579		3	25	cnn_epch100	v2613	Y08WOMTSR
4	12.786649147665376	0.4295720101276709		4	25	cnn_epch100	v2613	Y08WOMTSR
5	12.515484508742254	0.41962922852312057		5	25	cnn_epch100	v2613	Y08WOMTSR
6	12.395441467619348	0.449667229702854		6	25	cnn_epch100	v2613	Y08WOMTSR
7	12.733616078803468	0.43552352079874884		7	25	cnn_epch100	v2613	Y08WOMTSR
8	12.775047026174988	0.4198868354213681		8	25	cnn_epch100	v2613	Y08WOMTSR
9	12.558779664331858	0.4245595319516199		9	25	cnn_epch100	v2613	Y08WOMTSR
0	12.9398476855935	0.46895957743594396		0	25	cnn_epch100	v2613	Y08WOMTSL
1	13.058887175448046	0.49362736165174487		1	25	cnn_epch100	v2613	Y08WOMTSL
2	12.24156922683919	0.500562019697391		2	25	cnn_epch100	v2613	Y08WOMTSL
3	12.893204368781705	0.49050799926380184		3	25	cnn_epch100	v2613	Y08WOMTSL
4	12.752696682362084	0.5047767236402207		4	25	cnn_epch100	v2613	Y08WOMTSL
5	12.554585117915876	0.5093417824781482		5	25	cnn_epch100	v2613	Y08WOMTSL
6	12.401676787586265	0.5054864699024628		6	25	cnn_epch100	v2613	Y08WOMTSL
7	12.19178683185408	0.5224563040878186		7	25	cnn_epch100	v2613	Y08WOMTSL
8	12.931562923659513	0.516603121137906		8	25	cnn_epch100	v2613	Y08WOMTSL
9	12.84402345561164	0.5119988704890168		9	25	cnn_epch100	v2613	Y08WOMTSL
0	12.066805977177465	0.5934420779390995		0	25	cnn_epch100	v2613	Y04WOMTSL
1	11.889851584869357	0.5916704939300493		1	25	cnn_epch100	v2613	Y04WOMTSL
2	11.74046972457988	0.596107857253152		2	25	cnn_epch100	v2613	Y04WOMTSL
3	12.076126289588329	0.5886610818472908		3	25	cnn_epch100	v2613	Y04WOMTSL
4	11.78050641854724	0.5911167045085267		4	25	cnn_epch100	v2613	Y04WOMTSL
5	11.533278278698402	0.5811719917981402		5	25	cnn_epch100	v2613	Y04WOMTSL
6	11.641831311867524	0.5861422815216972		6	25	cnn_epch100	v2613	Y04WOMTSL
7	11.908739720154315	0.6063985052040002		7	25	cnn_epch100	v2613	Y04WOMTSL
8	11.26861326973032	0.6146555751748045		8	25	cnn_epch100	v2613	Y04WOMTSL
9	11.741349051350587	0.5787779708606714		9	25	cnn_epch100	v2613	Y04WOMTSL
0	12.35447166325719	0.585813310161949		0	25	cnn_epch100	v2614	Y04WOMTSL
1	12.144371053507202	0.5671371013589869		1	25	cnn_epch100	v2614	Y04WOMTSL
2	11.971145689937588	0.5706201092870178		2	25	cnn_epch100	v2614	Y04WOMTSL
3	11.697225548651714	0.5759473278618583		3	25	cnn_epch100	v2614	Y04WOMTSL
4	11.873704288537258	0.5751469532207651		4	25	cnn_epch100	v2614	Y04WOMTSL
5	11.537065046704493	0.5687853590139987		5	25	cnn_epch100	v2614	Y04WOMTSL
6	11.854866306770132	0.5624634411111016		6	25	cnn_epch100	v2614	Y04WOMTSL
7	12.323689952314265	0.5792136233462803		7	25	cnn_epch100	v2614	Y04WOMTSL
8	11.530724762710625	0.5909143306417601		8	25	cnn_epch100	v2614	Y04WOMTSL
9	11.722720420096564	0.5641389825599881		9	25	cnn_epch100	v2614	Y04WOMTSL
0	11.981858138858458	0.5168637128743451		0	25	cnn_epch100	v2614	Y04WOMTSR
1	12.53904548146638	0.4780836235916542		1	25	cnn_epch100	v2614	Y04WOMTSR
2	11.971371246537505	0.501892637892965		2	25	cnn_epch100	v2614	Y04WOMTSR
3	12.224856929908013	0.5077919872590788		3	25	cnn_epch100	v2614	Y04WOMTSR
4	12.678086274558684	0.4816544420002791		4	25	cnn_epch100	v2614	Y04WOMTSR
5	12.539026643223968	0.49116522889331743		5	25	cnn_epch100	v2614	Y04WOMTSR
6	12.07374602577274	0.4974657669438248		6	25	cnn_epch100	v2614	Y04WOMTSR
7	12.35751092798742	0.4989526445333955		7	25	cnn_epch100	v2614	Y04WOMTSR
8	12.103098872101782	0.5041490627180399		8	25	cnn_epch100	v2614	Y04WOMTSR
9	12.245174035669898	0.5029824965234497		9	25	cnn_epch100	v2614	Y04WOMTSR
0	12.74250972166987	0.43225260390093106		0	25	cnn_epch100	v2614	Y08WOMTSR
1	12.395571902522912	0.46748905717296096		1	25	cnn_epch100	v2614	Y08WOMTSR
2	12.62834305751576	0.46297909364057166		2	25	cnn_epch100	v2614	Y08WOMTSR
3	12.787458075606766	0.4324637484575771		3	25	cnn_epch100	v2614	Y08WOMTSR
4	12.56305013048938	0.4561317764828335		4	25	cnn_epch100	v2614	Y08WOMTSR
5	12.458524065141768	0.42817268789037366		5	25	cnn_epch100	v2614	Y08WOMTSR
6	12.350352860530387	0.46143375859954877		6	25	cnn_epch100	v2614	Y08WOMTSR
7	12.64309159276992	0.4479892162328612		7	25	cnn_epch100	v2614	Y08WOMTSR
8	12.64836420093291	0.44102214646932875		8	25	cnn_epch100	v2614	Y08WOMTSR
9	12.570827199276728	0.42918811887908753		9	25	cnn_epch100	v2614	Y08WOMTSR
0	13.025154585831205	0.45835053985307095		0	25	cnn_epch100	v2614	Y08WOMTSL
1	13.200586954610708	0.4752539272296629		1	25	cnn_epch100	v2614	Y08WOMTSL
2	12.235596751240886	0.49399555995254824		2	25	cnn_epch100	v2614	Y08WOMTSL
3	12.865733076218776	0.49341881913989066		3	25	cnn_epch100	v2614	Y08WOMTSL
4	12.960778000773612	0.49038756546333795		4	25	cnn_epch100	v2614	Y08WOMTSL
5	12.700722189342809	0.5050943065318368		5	25	cnn_epch100	v2614	Y08WOMTSL
6	12.309571456568404	0.5104366754750133		6	25	cnn_epch100	v2614	Y08WOMTSL
7	12.361200001646903	0.5071886140642425		7	25	cnn_epch100	v2614	Y08WOMTSL
8	12.88790453079363	0.5008796980591417		8	25	cnn_epch100	v2614	Y08WOMTSL
9	12.965277511778664	0.4975181001383838		9	25	cnn_epch100	v2614	Y08WOMTSL
0	12.150869005912572	0.58728675553987		0	25	cnn_epch100	v2615	Y04WOMTSL
1	11.947143979204853	0.5879079291643119		1	25	cnn_epch100	v2615	Y04WOMTSL
2	11.777023031207824	0.5895544406320314		2	25	cnn_epch100	v2615	Y04WOMTSL
3	11.69203710324877	0.5717547484861126		3	25	cnn_epch100	v2615	Y04WOMTSL
4	11.779135867052208	0.5850244397801632		4	25	cnn_epch100	v2615	Y04WOMTSL
5	11.49104412361342	0.5765156361414485		5	25	cnn_epch100	v2615	Y04WOMTSL
6	11.822561032699197	0.5668664528375105		6	25	cnn_epch100	v2615	Y04WOMTSL
7	12.117656035258523	0.5864899022241906		7	25	cnn_epch100	v2615	Y04WOMTSL
8	11.350914334890843	0.6066808448978364		8	25	cnn_epch100	v2615	Y04WOMTSL
9	11.946360428734929	0.5621662035416426		9	25	cnn_epch100	v2615	Y04WOMTSL
0	11.83379816008394	0.5417411473380788		0	25	cnn_epch100	v2615	Y08WOMTSR
1	11.87788102883296	0.5341429021321004		1	25	cnn_epch100	v2615	Y08WOMTSR
2	11.844196579880428	0.5571415295306965		2	25	cnn_epch100	v2615	Y08WOMTSR
3	12.05154828256486	0.5254379704747688		3	25	cnn_epch100	v2615	Y08WOMTSR
4	11.93086964073972	0.5475649464936448		4	25	cnn_epch100	v2615	Y08WOMTSR
5	11.565433508339687	0.5392180287415611		5	25	cnn_epch100	v2615	Y08WOMTSR
6	11.585738654416186	0.5581631407020454		6	25	cnn_epch100	v2615	Y08WOMTSR
7	11.720487425848685	0.5672075750745642		7	25	cnn_epch100	v2615	Y08WOMTSR
8	11.860368118249742	0.5393920604686995		8	25	cnn_epch100	v2615	Y08WOMTSR
9	11.99424696777482	0.5421904334314961		9	25	cnn_epch100	v2615	Y08WOMTSR
0	12.317214909191796	0.4816247750369863		0	25	cnn_epch100	v2615	Y04WOMTSR
1	12.457633161913291	0.4869818205836272		1	25	cnn_epch100	v2615	Y04WOMTSR
2	11.969231584925758	0.5040755873577399		2	25	cnn_epch100	v2615	Y04WOMTSR
3	12.22426502134841	0.5137293851324148		3	25	cnn_epch100	v2615	Y04WOMTSR
4	12.505730144940564	0.48183862953895895		4	25	cnn_epch100	v2615	Y04WOMTSR
5	12.346219084812546	0.4979171863856782		5	25	cnn_epch100	v2615	Y04WOMTSR
6	12.083915316909092	0.494238792184376		6	25	cnn_epch100	v2615	Y04WOMTSR
7	12.234791736457368	0.4917066730338324		7	25	cnn_epch100	v2615	Y04WOMTSR
8	12.266654523377037	0.5080751735115009		8	25	cnn_epch100	v2615	Y04WOMTSR
9	12.176633099335673	0.5113359891836603		9	25	cnn_epch100	v2615	Y04WOMTSR
0	12.83965826839045	0.490995610183845		0	25	cnn_epch100	v2615	Y08WOMTSL
1	13.1088178519704	0.4989354624604597		1	25	cnn_epch100	v2615	Y08WOMTSL
2	12.671821204775531	0.5014011972533925		2	25	cnn_epch100	v2615	Y08WOMTSL
3	12.95454657267476	0.48825540936092104		3	25	cnn_epch100	v2615	Y08WOMTSL
4	12.713418099731236	0.5064452203416625		4	25	cnn_epch100	v2615	Y08WOMTSL
5	12.671014761670314	0.49664854833108985		5	25	cnn_epch100	v2615	Y08WOMTSL
6	12.484725401692671	0.4985176689184045		6	25	cnn_epch100	v2615	Y08WOMTSL
7	12.290467750975932	0.5159477903878638		7	25	cnn_epch100	v2615	Y08WOMTSL
8	12.762427574843985	0.5163821476766912		8	25	cnn_epch100	v2615	Y08WOMTSL
9	12.786527287899846	0.5168887317034574		9	25	cnn_epch100	v2615	Y08WOMTSL
0	12.00844484300888	0.5176367907747668		0	25	cnn_epch100	v2616	Y04WOMTSR
1	12.33547382834967	0.5051530145349302		1	25	cnn_epch100	v2616	Y04WOMTSR
2	11.992755933198232	0.5192596299200674		2	25	cnn_epch100	v2616	Y04WOMTSR
3	11.951133549132177	0.5337622330210267		3	25	cnn_epch100	v2616	Y04WOMTSR
4	12.320665525287884	0.5034124285792483		4	25	cnn_epch100	v2616	Y04WOMTSR
5	12.436895743751	0.5065422153620862		5	25	cnn_epch100	v2616	Y04WOMTSR
6	11.779028097724003	0.5311377152175669		6	25	cnn_epch100	v2616	Y04WOMTSR
7	12.145451706943044	0.5048755458560821		7	25	cnn_epch100	v2616	Y04WOMTSR
8	12.145610852284223	0.5084311605703768		8	25	cnn_epch100	v2616	Y04WOMTSR
9	12.035990462828783	0.5297713322931834		9	25	cnn_epch100	v2616	Y04WOMTSR
0	11.990311376515775	0.5348776381457621		0	25	cnn_epch100	v2616	Y08WOMTSR
1	12.155172311144351	0.5050415666515755		1	25	cnn_epch100	v2616	Y08WOMTSR
2	11.82139112752326	0.5619621545192669		2	25	cnn_epch100	v2616	Y08WOMTSR
3	12.21431822772842	0.5090382279354996		3	25	cnn_epch100	v2616	Y08WOMTSR
4	12.147447666335076	0.5260430648156795		4	25	cnn_epch100	v2616	Y08WOMTSR
5	11.757188956831842	0.5231720575985834		5	25	cnn_epch100	v2616	Y08WOMTSR
6	11.549966863306295	0.5534563718100185		6	25	cnn_epch100	v2616	Y08WOMTSR
7	11.881365781276294	0.5421054919054281		7	25	cnn_epch100	v2616	Y08WOMTSR
8	11.95027019690184	0.5343025941431854		8	25	cnn_epch100	v2616	Y08WOMTSR
9	11.91425795627254	0.5394360534475334		9	25	cnn_epch100	v2616	Y08WOMTSR
0	12.353717302021565	0.5646812698659147		0	25	cnn_epch100	v2616	Y04WOMTSL
1	12.20094869050999	0.5614012411401721		1	25	cnn_epch100	v2616	Y04WOMTSL
2	12.217015118527142	0.5582624182030111		2	25	cnn_epch100	v2616	Y04WOMTSL
3	12.018606385797291	0.5647630686825089		3	25	cnn_epch100	v2616	Y04WOMTSL
4	12.166842352844505	0.5483517416677551		4	25	cnn_epch100	v2616	Y04WOMTSL
5	11.835633338845224	0.5477463655408332		5	25	cnn_epch100	v2616	Y04WOMTSL
6	11.965773345309994	0.5482353215856524		6	25	cnn_epch100	v2616	Y04WOMTSL
7	12.53400226803732	0.5762916149658687		7	25	cnn_epch100	v2616	Y04WOMTSL
8	11.558909160845603	0.5874578576567775		8	25	cnn_epch100	v2616	Y04WOMTSL
9	11.887973376750828	0.5546036254761185		9	25	cnn_epch100	v2616	Y04WOMTSL
0	13.05631601812935	0.47619798088827614		0	25	cnn_epch100	v2616	Y08WOMTSL
1	13.376924649660044	0.45770604914259744		1	25	cnn_epch100	v2616	Y08WOMTSL
2	12.479890287979565	0.4878095223770693		2	25	cnn_epch100	v2616	Y08WOMTSL
3	12.98170885410863	0.4768539807508207		3	25	cnn_epch100	v2616	Y08WOMTSL
4	12.768798420914566	0.496554218919791		4	25	cnn_epch100	v2616	Y08WOMTSL
5	12.758863721988703	0.48361307076236715		5	25	cnn_epch100	v2616	Y08WOMTSL
6	12.498127465920527	0.4873397953571475		6	25	cnn_epch100	v2616	Y08WOMTSL
7	12.536402932259016	0.48129576253208284		7	25	cnn_epch100	v2616	Y08WOMTSL
8	12.84637729797628	0.4883892328983335		8	25	cnn_epch100	v2616	Y08WOMTSL
9	12.894443708709032	0.510327197478042		9	25	cnn_epch100	v2616	Y08WOMTSL
0	12.264228176861648	0.5733629492272626		0	25	cnn_epch100	v2617	Y04WOMTSL
1	12.228828913789052	0.559428577082217		1	25	cnn_epch100	v2617	Y04WOMTSL
2	12.14587187309227	0.550873057015705		2	25	cnn_epch100	v2617	Y04WOMTSL
3	11.796871372607598	0.5676760590216489		3	25	cnn_epch100	v2617	Y04WOMTSL
4	12.053200530466304	0.5574733454459135		4	25	cnn_epch100	v2617	Y04WOMTSL
5	11.624017751667251	0.5531152272042826		5	25	cnn_epch100	v2617	Y04WOMTSL
6	12.12261241657911	0.5425248177071962		6	25	cnn_epch100	v2617	Y04WOMTSL
7	12.164006042241768	0.5901178219480923		7	25	cnn_epch100	v2617	Y04WOMTSL
8	11.871631578153748	0.5607648677596254		8	25	cnn_epch100	v2617	Y04WOMTSL
9	11.909509082526055	0.5442407810825737		9	25	cnn_epch100	v2617	Y04WOMTSL
0	11.249364424263405	0.6221234120352711		0	25	cnn_epch100	v2617	Y04WOMTSR
1	11.584418920954214	0.5893696094677502		1	25	cnn_epch100	v2617	Y04WOMTSR
2	10.868470772971357	0.6189992947732567		2	25	cnn_epch100	v2617	Y04WOMTSR
3	11.291973615426745	0.6015718143164618		3	25	cnn_epch100	v2617	Y04WOMTSR
4	11.486031235908102	0.5909545298712795		4	25	cnn_epch100	v2617	Y04WOMTSR
5	11.067973705939725	0.6246704622156349		5	25	cnn_epch100	v2617	Y04WOMTSR
6	10.965279021059722	0.6163970102261788		6	25	cnn_epch100	v2617	Y04WOMTSR
7	10.83620597533483	0.6319801841341753		7	25	cnn_epch100	v2617	Y04WOMTSR
8	11.461308047789068	0.5799364441115192		8	25	cnn_epch100	v2617	Y04WOMTSR
9	11.193359883092034	0.6149095766981767		9	25	cnn_epch100	v2617	Y04WOMTSR
0	12.619297363543266	0.44828084535504636		0	25	cnn_epch100	v2617	Y08WOMTSR
1	12.93851529252376	0.4237272153004445		1	25	cnn_epch100	v2617	Y08WOMTSR
2	12.716772144516726	0.451999672874846		2	25	cnn_epch100	v2617	Y08WOMTSR
3	12.978305988019528	0.42536255711477144		3	25	cnn_epch100	v2617	Y08WOMTSR
4	13.006937040846722	0.4416270480752486		4	25	cnn_epch100	v2617	Y08WOMTSR
5	12.400528428049002	0.42985416103544855		5	25	cnn_epch100	v2617	Y08WOMTSR
6	12.22010613192938	0.4727142276127279		6	25	cnn_epch100	v2617	Y08WOMTSR
7	12.561855008770737	0.4597433170111364		7	25	cnn_epch100	v2617	Y08WOMTSR
8	12.684905593173346	0.4403817251570229		8	25	cnn_epch100	v2617	Y08WOMTSR
9	12.534375942063605	0.43566365900257276		9	25	cnn_epch100	v2617	Y08WOMTSR
0	13.208893392029584	0.4394840112462728		0	25	cnn_epch100	v2617	Y08WOMTSL
1	13.331429449205086	0.4552344629082831		1	25	cnn_epch100	v2617	Y08WOMTSL
2	12.448819910968853	0.46693614289426616		2	25	cnn_epch100	v2617	Y08WOMTSL
3	13.183999884754698	0.452712669474325		3	25	cnn_epch100	v2617	Y08WOMTSL
4	12.895642311677411	0.4795990536437306		4	25	cnn_epch100	v2617	Y08WOMTSL
5	13.034533773917747	0.4718531125179869		5	25	cnn_epch100	v2617	Y08WOMTSL
6	12.702117508797928	0.4629377240829433		6	25	cnn_epch100	v2617	Y08WOMTSL
7	12.550307350327964	0.4856070842318682		7	25	cnn_epch100	v2617	Y08WOMTSL
8	13.015628347339543	0.47668158745642436		8	25	cnn_epch100	v2617	Y08WOMTSL
9	13.140795672891551	0.474237367482371		9	25	cnn_epch100	v2617	Y08WOMTSL
0	12.872315360076476	0.48576658429728864		0	25	cnn_epch100	v2618	Y08WOMTSL
1	13.129992056619674	0.4767684912556657		1	25	cnn_epch100	v2618	Y08WOMTSL
2	12.39235407945587	0.49118003428396495		2	25	cnn_epch100	v2618	Y08WOMTSL
3	13.176094821190306	0.4744063637355393		3	25	cnn_epch100	v2618	Y08WOMTSL
4	12.967114351081564	0.4779248274029254		4	25	cnn_epch100	v2618	Y08WOMTSL
5	12.640965160655105	0.49587398446837944		5	25	cnn_epch100	v2618	Y08WOMTSL
6	12.660065811576098	0.485474151050682		6	25	cnn_epch100	v2618	Y08WOMTSL
7	12.525902477232815	0.502508301251613		7	25	cnn_epch100	v2618	Y08WOMTSL
8	12.776871906363532	0.4967473513413717		8	25	cnn_epch100	v2618	Y08WOMTSL
9	12.92865280032563	0.49982743873908075		9	25	cnn_epch100	v2618	Y08WOMTSL
0	11.85529555263331	0.6132967330625863		0	25	cnn_epch100	v2618	Y04WOMTSL
1	11.815010343024566	0.5999403399182106		1	25	cnn_epch100	v2618	Y04WOMTSL
2	11.645609469715188	0.5993396911541403		2	25	cnn_epch100	v2618	Y04WOMTSL
3	11.649644442541328	0.5919752985274667		3	25	cnn_epch100	v2618	Y04WOMTSL
4	11.54594711640941	0.6070564265322164		4	25	cnn_epch100	v2618	Y04WOMTSL
5	11.219274515666784	0.5956870664891742		5	25	cnn_epch100	v2618	Y04WOMTSL
6	11.567418087918558	0.5905528993649112		6	25	cnn_epch100	v2618	Y04WOMTSL
7	11.589807791794346	0.6321960806445467		7	25	cnn_epch100	v2618	Y04WOMTSL
8	11.379363907127564	0.6048091567107158		8	25	cnn_epch100	v2618	Y04WOMTSL
9	11.449758190773856	0.5950510045609908		9	25	cnn_epch100	v2618	Y04WOMTSL
0	12.700233866364613	0.4203347625349603		0	25	cnn_epch100	v2618	Y08WOMTSR
1	12.863050328925928	0.41296581002766924		1	25	cnn_epch100	v2618	Y08WOMTSR
2	12.99009736922284	0.4322688220225343		2	25	cnn_epch100	v2618	Y08WOMTSR
3	12.846796150753407	0.4202705895060695		3	25	cnn_epch100	v2618	Y08WOMTSR
4	12.767546990803162	0.43140887343271384		4	25	cnn_epch100	v2618	Y08WOMTSR
5	12.577201913598392	0.4052750880480956		5	25	cnn_epch100	v2618	Y08WOMTSR
6	12.60167553799427	0.4405412551771151		6	25	cnn_epch100	v2618	Y08WOMTSR
7	12.741438545844396	0.4394497640245568		7	25	cnn_epch100	v2618	Y08WOMTSR
8	12.79405788446888	0.4191083420556484		8	25	cnn_epch100	v2618	Y08WOMTSR
9	12.785387023814522	0.40019466327772246		9	25	cnn_epch100	v2618	Y08WOMTSR
0	10.91913149439594	0.6370074368698264		0	25	cnn_epch100	v2618	Y04WOMTSR
1	11.514822199912988	0.5980704051538477		1	25	cnn_epch100	v2618	Y04WOMTSR
2	10.808717707601808	0.6255913354534297		2	25	cnn_epch100	v2618	Y04WOMTSR
3	11.700633486129332	0.5628197850660204		3	25	cnn_epch100	v2618	Y04WOMTSR
4	11.283169363212656	0.6026699905014221		4	25	cnn_epch100	v2618	Y04WOMTSR
5	10.990225339734492	0.6330524149211364		5	25	cnn_epch100	v2618	Y04WOMTSR
6	10.970514170863147	0.6162149321464498		6	25	cnn_epch100	v2618	Y04WOMTSR
7	10.966025394586705	0.6315808764508553		7	25	cnn_epch100	v2618	Y04WOMTSR
8	11.19099256001782	0.6062952122357276		8	25	cnn_epch100	v2618	Y04WOMTSR
9	10.99327020392801	0.6301877174516807		9	25	cnn_epch100	v2618	Y04WOMTSR
0	12.832137337283532	0.48078713203148743		0	25	cnn_epch100	v2619	Y08WOMTSL
1	12.906563311043008	0.5081971933097164		1	25	cnn_epch100	v2619	Y08WOMTSL
2	12.126199330447594	0.5092399600779988		2	25	cnn_epch100	v2619	Y08WOMTSL
3	12.846157319411288	0.5135863580685717		3	25	cnn_epch100	v2619	Y08WOMTSL
4	12.65001604291794	0.5165129621296164		4	25	cnn_epch100	v2619	Y08WOMTSL
5	12.41078303701006	0.5274646192741885		5	25	cnn_epch100	v2619	Y08WOMTSL
6	12.18586374887924	0.5241657997017354		6	25	cnn_epch100	v2619	Y08WOMTSL
7	12.240683868051043	0.519485725339226		7	25	cnn_epch100	v2619	Y08WOMTSL
8	12.719112244495372	0.5166783203058778		8	25	cnn_epch100	v2619	Y08WOMTSL
9	12.965004964818144	0.5094455678853091		9	25	cnn_epch100	v2619	Y08WOMTSL
0	12.708764518029572	0.43032507479718074		0	25	cnn_epch100	v2619	Y08WOMTSR
1	12.667726916325076	0.4369933163190346		1	25	cnn_epch100	v2619	Y08WOMTSR
2	12.720650892672326	0.4519733979558852		2	25	cnn_epch100	v2619	Y08WOMTSR
3	12.871765876628375	0.42341584838452323		3	25	cnn_epch100	v2619	Y08WOMTSR
4	12.590280156140157	0.45298577983640215		4	25	cnn_epch100	v2619	Y08WOMTSR
5	12.453582464852566	0.4239408364235891		5	25	cnn_epch100	v2619	Y08WOMTSR
6	12.276198810093671	0.4646859307873805		6	25	cnn_epch100	v2619	Y08WOMTSR
7	12.771215346987612	0.4358720437584946		7	25	cnn_epch100	v2619	Y08WOMTSR
8	12.750003215106188	0.43105383275121684		8	25	cnn_epch100	v2619	Y08WOMTSR
9	12.416454177818029	0.44536837539689367		9	25	cnn_epch100	v2619	Y08WOMTSR
0	12.133187832342704	0.5878407454986896		0	25	cnn_epch100	v2619	Y04WOMTSL
1	12.239811652363803	0.5634897048040449		1	25	cnn_epch100	v2619	Y04WOMTSL
2	11.987980500972167	0.5838675843086125		2	25	cnn_epch100	v2619	Y04WOMTSL
3	11.721336116297977	0.5720412721939993		3	25	cnn_epch100	v2619	Y04WOMTSL
4	11.789465611085305	0.5845779710246843		4	25	cnn_epch100	v2619	Y04WOMTSL
5	11.40604744179748	0.5784253015656895		5	25	cnn_epch100	v2619	Y04WOMTSL
6	11.841178862210736	0.5696672131599118		6	25	cnn_epch100	v2619	Y04WOMTSL
7	12.092272038800536	0.6008669107765237		7	25	cnn_epch100	v2619	Y04WOMTSL
8	11.904396971764276	0.5888084099653118		8	25	cnn_epch100	v2619	Y04WOMTSL
9	12.428048778523705	0.5684748788488353		9	25	cnn_epch100	v2619	Y04WOMTSL
0	12.171852260101607	0.504084409569971		0	25	cnn_epch100	v2619	Y04WOMTSR
1	12.482474423563538	0.48695836256395164		1	25	cnn_epch100	v2619	Y04WOMTSR
2	12.023670416250146	0.4945329288519983		2	25	cnn_epch100	v2619	Y04WOMTSR
3	12.262206301199562	0.4998086490662558		3	25	cnn_epch100	v2619	Y04WOMTSR
4	12.526206069175537	0.4677016867392325		4	25	cnn_epch100	v2619	Y04WOMTSR
5	12.428797441621596	0.481090093630125		5	25	cnn_epch100	v2619	Y04WOMTSR
6	12.151810874568632	0.4884095832240308		6	25	cnn_epch100	v2619	Y04WOMTSR
7	12.842840900873046	0.4638442210227965		7	25	cnn_epch100	v2619	Y04WOMTSR
8	12.412521006215036	0.47601275762733264		8	25	cnn_epch100	v2619	Y04WOMTSR
9	12.200683150348668	0.5081302614568326		9	25	cnn_epch100	v2619	Y04WOMTSR
0	12.406542877223774	0.5649432237312445		0	25	cnn_epch100	v2620	Y04WOMTSL
1	12.330474119532957	0.5487867472649055		1	25	cnn_epch100	v2620	Y04WOMTSL
2	12.259306107974044	0.5388787710561881		2	25	cnn_epch100	v2620	Y04WOMTSL
3	12.072902161315003	0.532561654529596		3	25	cnn_epch100	v2620	Y04WOMTSL
4	12.39934914326452	0.5456566795617203		4	25	cnn_epch100	v2620	Y04WOMTSL
5	11.756595825618632	0.5408843072692279		5	25	cnn_epch100	v2620	Y04WOMTSL
6	12.377672432669073	0.5262000905621715		6	25	cnn_epch100	v2620	Y04WOMTSL
7	12.380997761865256	0.5595588233841859		7	25	cnn_epch100	v2620	Y04WOMTSL
8	11.864286444962396	0.5707907301350647		8	25	cnn_epch100	v2620	Y04WOMTSL
9	12.167713178687915	0.5431747780001299		9	25	cnn_epch100	v2620	Y04WOMTSL
0	11.945978972829872	0.5318627901111069		0	25	cnn_epch100	v2620	Y08WOMTSR
1	11.892859873034146	0.5311640513360452		1	25	cnn_epch100	v2620	Y08WOMTSR
2	12.070113779497078	0.5687806451343427		2	25	cnn_epch100	v2620	Y08WOMTSR
3	12.164498034869656	0.5228185845205792		3	25	cnn_epch100	v2620	Y08WOMTSR
4	12.011475235279075	0.5411387435130632		4	25	cnn_epch100	v2620	Y08WOMTSR
5	11.616314983623305	0.5395418169015938		5	25	cnn_epch100	v2620	Y08WOMTSR
6	11.46626171686652	0.5647148643763705		6	25	cnn_epch100	v2620	Y08WOMTSR
7	11.943399550620134	0.556387631798313		7	25	cnn_epch100	v2620	Y08WOMTSR
8	11.851975620567044	0.5425623014053811		8	25	cnn_epch100	v2620	Y08WOMTSR
9	11.851449179047265	0.5356457038982695		9	25	cnn_epch100	v2620	Y08WOMTSR
0	12.50372595740254	0.4505670584484609		0	25	cnn_epch100	v2620	Y04WOMTSR
1	12.633994941287822	0.4626319604021926		1	25	cnn_epch100	v2620	Y04WOMTSR
2	12.371895846619926	0.45905099937601		2	25	cnn_epch100	v2620	Y04WOMTSR
3	12.87224346250107	0.4163794541660019		3	25	cnn_epch100	v2620	Y04WOMTSR
4	12.662505866469967	0.4500861535365391		4	25	cnn_epch100	v2620	Y04WOMTSR
5	12.786519153827363	0.4375130797489558		5	25	cnn_epch100	v2620	Y04WOMTSR
6	12.326790834799253	0.4621593938457664		6	25	cnn_epch100	v2620	Y04WOMTSR
7	12.36908320687415	0.4731544541493256		7	25	cnn_epch100	v2620	Y04WOMTSR
8	12.649115842848015	0.45292323636902515		8	25	cnn_epch100	v2620	Y04WOMTSR
9	12.679151667505922	0.44821686854886944		9	25	cnn_epch100	v2620	Y04WOMTSR
0	13.160738254844183	0.44851283215394044		0	25	cnn_epch100	v2620	Y08WOMTSL
1	13.381689954126456	0.4608139716273028		1	25	cnn_epch100	v2620	Y08WOMTSL
2	12.413945425557282	0.4802481435824832		2	25	cnn_epch100	v2620	Y08WOMTSL
3	13.004713547403036	0.4777078324157561		3	25	cnn_epch100	v2620	Y08WOMTSL
4	12.836514413437753	0.4894703907794885		4	25	cnn_epch100	v2620	Y08WOMTSL
5	12.60656214771774	0.4997752674293289		5	25	cnn_epch100	v2620	Y08WOMTSL
6	12.84595906317053	0.48556240128348443		6	25	cnn_epch100	v2620	Y08WOMTSL
7	12.664916831316493	0.4937823778642781		7	25	cnn_epch100	v2620	Y08WOMTSL
8	12.98776741285866	0.48580176684386245		8	25	cnn_epch100	v2620	Y08WOMTSL
9	13.160793547769837	0.5008968151633881		9	25	cnn_epch100	v2620	Y08WOMTSL
0	11.843490442381515	0.5314805129223105		0	25	cnn_epch100	v2621	Y08WOMTSR
1	12.026180506126163	0.5166424027030095		1	25	cnn_epch100	v2621	Y08WOMTSR
2	11.951349558062551	0.5552780764135439		2	25	cnn_epch100	v2621	Y08WOMTSR
3	12.14822678434008	0.5161782513507167		3	25	cnn_epch100	v2621	Y08WOMTSR
4	11.807178364982695	0.5494767996956146		4	25	cnn_epch100	v2621	Y08WOMTSR
5	11.692164600414824	0.5241914799944108		5	25	cnn_epch100	v2621	Y08WOMTSR
6	11.506309183736198	0.5591927134718178		6	25	cnn_epch100	v2621	Y08WOMTSR
7	11.826641275293476	0.5541692972685442		7	25	cnn_epch100	v2621	Y08WOMTSR
8	11.989572919817723	0.5320823340812824		8	25	cnn_epch100	v2621	Y08WOMTSR
9	11.675041140479758	0.5413867839541809		9	25	cnn_epch100	v2621	Y08WOMTSR
0	13.58612246134692	0.36228484899588875		0	25	cnn_epch100	v2621	Y08WOMTSL
1	13.927438697369691	0.3624874710817108		1	25	cnn_epch100	v2621	Y08WOMTSL
2	12.909742858115452	0.39648271522220363		2	25	cnn_epch100	v2621	Y08WOMTSL
3	13.757900449033537	0.3839463848982347		3	25	cnn_epch100	v2621	Y08WOMTSL
4	13.589122046961794	0.3832765360133505		4	25	cnn_epch100	v2621	Y08WOMTSL
5	13.354241202285548	0.397095735820168		5	25	cnn_epch100	v2621	Y08WOMTSL
6	13.091600339985291	0.4084885731011694		6	25	cnn_epch100	v2621	Y08WOMTSL
7	13.114485850157475	0.40943481604386583		7	25	cnn_epch100	v2621	Y08WOMTSL
8	13.639699894291445	0.3827036354603889		8	25	cnn_epch100	v2621	Y08WOMTSL
9	13.629114057908492	0.4063053490493139		9	25	cnn_epch100	v2621	Y08WOMTSL
0	12.224108037271384	0.590962808798292		0	25	cnn_epch100	v2621	Y04WOMTSL
1	12.130702634205036	0.5782242992547875		1	25	cnn_epch100	v2621	Y04WOMTSL
2	11.939256605672716	0.5723399330032566		2	25	cnn_epch100	v2621	Y04WOMTSL
3	11.70873291788922	0.5775701388222086		3	25	cnn_epch100	v2621	Y04WOMTSL
4	11.85313280228512	0.5789994457766818		4	25	cnn_epch100	v2621	Y04WOMTSL
5	11.697729724616297	0.5754687827821092		5	25	cnn_epch100	v2621	Y04WOMTSL
6	11.7620276224225	0.5740430557798912		6	25	cnn_epch100	v2621	Y04WOMTSL
7	12.084497408678246	0.5990924962348614		7	25	cnn_epch100	v2621	Y04WOMTSL
8	11.339725692886237	0.6128489593453043		8	25	cnn_epch100	v2621	Y04WOMTSL
9	12.697237477352775	0.5352664848884524		9	25	cnn_epch100	v2621	Y04WOMTSL
0	12.05599311347411	0.526152485826904		0	25	cnn_epch100	v2621	Y04WOMTSR
1	12.49359625462291	0.48625462099594297		1	25	cnn_epch100	v2621	Y04WOMTSR
2	11.858367885739352	0.5142514403300803		2	25	cnn_epch100	v2621	Y04WOMTSR
3	12.110167183031669	0.5157447978834071		3	25	cnn_epch100	v2621	Y04WOMTSR
4	12.43166675918361	0.47764337342637053		4	25	cnn_epch100	v2621	Y04WOMTSR
5	12.309017736609206	0.4987625812124241		5	25	cnn_epch100	v2621	Y04WOMTSR
6	12.180612384765215	0.49542342866352806		6	25	cnn_epch100	v2621	Y04WOMTSR
7	12.016249441222056	0.5112589685177908		7	25	cnn_epch100	v2621	Y04WOMTSR
8	12.176741968382233	0.49916168351606954		8	25	cnn_epch100	v2621	Y04WOMTSR
9	12.226296090084608	0.5056116768515598		9	25	cnn_epch100	v2621	Y04WOMTSR
0	12.109245074181974	0.5163271803524557		0	25	cnn_epch100	v2622	Y08WOMTSR
1	11.975009201730025	0.5276973217932751		1	25	cnn_epch100	v2622	Y08WOMTSR
2	11.811040855078636	0.5601002375566365		2	25	cnn_epch100	v2622	Y08WOMTSR
3	12.041394682894223	0.5266831135884366		3	25	cnn_epch100	v2622	Y08WOMTSR
4	11.759016454775947	0.5500573780693364		4	25	cnn_epch100	v2622	Y08WOMTSR
5	11.657110876742562	0.5304560634553355		5	25	cnn_epch100	v2622	Y08WOMTSR
6	11.45779447328723	0.5628839697258857		6	25	cnn_epch100	v2622	Y08WOMTSR
7	11.700026591462596	0.5615018459369039		7	25	cnn_epch100	v2622	Y08WOMTSR
8	12.085955365146257	0.5376229837325485		8	25	cnn_epch100	v2622	Y08WOMTSR
9	11.728423621485462	0.535017848079304		9	25	cnn_epch100	v2622	Y08WOMTSR
0	10.987816543405108	0.6185185241229816		0	25	cnn_epch100	v2622	Y04WOMTSR
1	11.698054401419656	0.576327301718452		1	25	cnn_epch100	v2622	Y04WOMTSR
2	11.189928895147649	0.6138346235751968		2	25	cnn_epch100	v2622	Y04WOMTSR
3	12.038093971365878	0.5442939294309832		3	25	cnn_epch100	v2622	Y04WOMTSR
4	11.46703483833693	0.5869092456353131		4	25	cnn_epch100	v2622	Y04WOMTSR
5	11.271232870045049	0.6155374581336125		5	25	cnn_epch100	v2622	Y04WOMTSR
6	11.323425882369277	0.6035747516050674		6	25	cnn_epch100	v2622	Y04WOMTSR
7	10.960321983051612	0.6220459592633182		7	25	cnn_epch100	v2622	Y04WOMTSR
8	11.389646579924198	0.5917558157813041		8	25	cnn_epch100	v2622	Y04WOMTSR
9	11.062590750315383	0.6263587698579989		9	25	cnn_epch100	v2622	Y04WOMTSR
0	12.410708199964208	0.5701540385057335		0	25	cnn_epch100	v2622	Y04WOMTSL
1	12.25865017902498	0.5587924531089948		1	25	cnn_epch100	v2622	Y04WOMTSL
2	12.15572900817726	0.559539637899974		2	25	cnn_epch100	v2622	Y04WOMTSL
3	12.07295038444037	0.5517934477530955		3	25	cnn_epch100	v2622	Y04WOMTSL
4	11.944860313274766	0.574483999994625		4	25	cnn_epch100	v2622	Y04WOMTSL
5	11.793031975326468	0.5400727046485585		5	25	cnn_epch100	v2622	Y04WOMTSL
6	11.908747643354827	0.5535305048258936		6	25	cnn_epch100	v2622	Y04WOMTSL
7	12.29555470684432	0.5731688376154614		7	25	cnn_epch100	v2622	Y04WOMTSL
8	11.871425031360888	0.5707196786697626		8	25	cnn_epch100	v2622	Y04WOMTSL
9	12.283213210517635	0.531742201381168		9	25	cnn_epch100	v2622	Y04WOMTSL
0	13.226319723097289	0.444267836586899		0	25	cnn_epch100	v2622	Y08WOMTSL
1	13.36584821949814	0.44967007463494413		1	25	cnn_epch100	v2622	Y08WOMTSL
2	12.491154704853864	0.45690431285102917		2	25	cnn_epch100	v2622	Y08WOMTSL
3	13.489442406925267	0.43459836877772473		3	25	cnn_epch100	v2622	Y08WOMTSL
4	13.298077010128372	0.43710882519087074		4	25	cnn_epch100	v2622	Y08WOMTSL
5	13.27541299722537	0.4622838617677582		5	25	cnn_epch100	v2622	Y08WOMTSL
6	12.803161468725316	0.4575072589126197		6	25	cnn_epch100	v2622	Y08WOMTSL
7	12.90051349949446	0.47171782924936906		7	25	cnn_epch100	v2622	Y08WOMTSL
8	13.083356110485951	0.46006136611562104		8	25	cnn_epch100	v2622	Y08WOMTSL
9	13.255169166991696	0.4606728308273348		9	25	cnn_epch100	v2622	Y08WOMTSL
0	13.043148399640948	0.4449289633927943		0	25	cnn_epch100	v2623	Y08WOMTSL
1	13.410867413730216	0.439781415060074		1	25	cnn_epch100	v2623	Y08WOMTSL
2	12.382950357115153	0.4828516212166001		2	25	cnn_epch100	v2623	Y08WOMTSL
3	13.296590182967652	0.4536780146902059		3	25	cnn_epch100	v2623	Y08WOMTSL
4	13.235834062877734	0.47274799766454867		4	25	cnn_epch100	v2623	Y08WOMTSL
5	12.846541551904425	0.4704157645503844		5	25	cnn_epch100	v2623	Y08WOMTSL
6	12.68325629483531	0.47218087381897467		6	25	cnn_epch100	v2623	Y08WOMTSL
7	12.643961600285538	0.46817255471655905		7	25	cnn_epch100	v2623	Y08WOMTSL
8	12.870581810740392	0.4855959674067216		8	25	cnn_epch100	v2623	Y08WOMTSL
9	13.04013263418663	0.48384576784622346		9	25	cnn_epch100	v2623	Y08WOMTSL
0	12.810600143351769	0.4180330998974402		0	25	cnn_epch100	v2623	Y08WOMTSR
1	12.513192534488953	0.4523572121755506		1	25	cnn_epch100	v2623	Y08WOMTSR
2	12.992935790843278	0.4669504202591806		2	25	cnn_epch100	v2623	Y08WOMTSR
3	12.75129228111692	0.43532979874538175		3	25	cnn_epch100	v2623	Y08WOMTSR
4	12.582040023993168	0.45700158889377035		4	25	cnn_epch100	v2623	Y08WOMTSR
5	12.422861160753389	0.4302178912686264		5	25	cnn_epch100	v2623	Y08WOMTSR
6	12.243008562771433	0.4697932741681895		6	25	cnn_epch100	v2623	Y08WOMTSR
7	12.48896444320065	0.48205628550815577		7	25	cnn_epch100	v2623	Y08WOMTSR
8	12.76097858950468	0.45976151629995865		8	25	cnn_epch100	v2623	Y08WOMTSR
9	12.550308712895664	0.43392820647390073		9	25	cnn_epch100	v2623	Y08WOMTSR
0	12.063496033637715	0.5922387166138767		0	25	cnn_epch100	v2623	Y04WOMTSL
1	12.10011879997224	0.5779235032876238		1	25	cnn_epch100	v2623	Y04WOMTSL
2	11.92312440275144	0.5871936473439191		2	25	cnn_epch100	v2623	Y04WOMTSL
3	11.62807692140498	0.5820428549928572		3	25	cnn_epch100	v2623	Y04WOMTSL
4	11.82881611345696	0.5829436540098275		4	25	cnn_epch100	v2623	Y04WOMTSL
5	11.394453394038743	0.5812797075226608		5	25	cnn_epch100	v2623	Y04WOMTSL
6	11.727253587677588	0.5763779077477585		6	25	cnn_epch100	v2623	Y04WOMTSL
7	12.144257876892157	0.5918641432375122		7	25	cnn_epch100	v2623	Y04WOMTSL
8	11.509141021100223	0.6089599889909068		8	25	cnn_epch100	v2623	Y04WOMTSL
9	11.683069923761606	0.5711707736925561		9	25	cnn_epch100	v2623	Y04WOMTSL
0	11.054395408210071	0.6154399347137428		0	25	cnn_epch100	v2623	Y04WOMTSR
1	11.745610586916465	0.5926993499623984		1	25	cnn_epch100	v2623	Y04WOMTSR
2	10.79765220150064	0.6259296501513332		2	25	cnn_epch100	v2623	Y04WOMTSR
3	11.311679534047336	0.5997210740409141		3	25	cnn_epch100	v2623	Y04WOMTSR
4	11.523587414349445	0.5884972968832685		4	25	cnn_epch100	v2623	Y04WOMTSR
5	11.240305004543137	0.6173985499508822		5	25	cnn_epch100	v2623	Y04WOMTSR
6	11.00809759871068	0.6109379378629757		6	25	cnn_epch100	v2623	Y04WOMTSR
7	11.069955612513128	0.6224004032299302		7	25	cnn_epch100	v2623	Y04WOMTSR
8	11.363669569192435	0.5887127963948741		8	25	cnn_epch100	v2623	Y04WOMTSR
9	11.08419298816712	0.6220120423614413		9	25	cnn_epch100	v2623	Y04WOMTSR
0	12.168322887689298	0.5940098890906174		0	25	cnn_epch100	v2624	Y04WOMTSL
1	12.026257716880483	0.5787611657488199		1	25	cnn_epch100	v2624	Y04WOMTSL
2	11.8520793739341	0.5808092955012017		2	25	cnn_epch100	v2624	Y04WOMTSL
3	11.663852663631966	0.5751944934276764		3	25	cnn_epch100	v2624	Y04WOMTSL
4	11.705611718793373	0.5919929518752571		4	25	cnn_epch100	v2624	Y04WOMTSL
5	11.344190778175468	0.5822729249259072		5	25	cnn_epch100	v2624	Y04WOMTSL
6	11.952761155929194	0.5580362647974446		6	25	cnn_epch100	v2624	Y04WOMTSL
7	11.955680898716972	0.5999338431144663		7	25	cnn_epch100	v2624	Y04WOMTSL
8	11.275196850072168	0.6127847916183911		8	25	cnn_epch100	v2624	Y04WOMTSL
9	12.321038654589422	0.5235332463067247		9	25	cnn_epch100	v2624	Y04WOMTSL
0	12.150797569872209	0.49449477222558397		0	25	cnn_epch100	v2624	Y04WOMTSR
1	12.594570057641029	0.46790946295006625		1	25	cnn_epch100	v2624	Y04WOMTSR
2	12.206366594318652	0.46972157602054193		2	25	cnn_epch100	v2624	Y04WOMTSR
3	12.298899956131796	0.49459643789192903		3	25	cnn_epch100	v2624	Y04WOMTSR
4	12.877137509531105	0.436045526058561		4	25	cnn_epch100	v2624	Y04WOMTSR
5	12.52031863807418	0.4697389660990569		5	25	cnn_epch100	v2624	Y04WOMTSR
6	12.31727780386762	0.46493004216496886		6	25	cnn_epch100	v2624	Y04WOMTSR
7	12.484041251465037	0.4547131616869474		7	25	cnn_epch100	v2624	Y04WOMTSR
8	12.597533366832293	0.4543887051041173		8	25	cnn_epch100	v2624	Y04WOMTSR
9	12.549870352826122	0.46367468307836235		9	25	cnn_epch100	v2624	Y04WOMTSR
0	13.039309484761974	0.4448649194544749		0	25	cnn_epch100	v2624	Y08WOMTSL
1	13.283620440327931	0.4662102745044076		1	25	cnn_epch100	v2624	Y08WOMTSL
2	12.729947993842066	0.46383042284469833		2	25	cnn_epch100	v2624	Y08WOMTSL
3	13.306959219019218	0.4490339853763588		3	25	cnn_epch100	v2624	Y08WOMTSL
4	12.919377922255254	0.47727832466176173		4	25	cnn_epch100	v2624	Y08WOMTSL
5	12.669964173216194	0.490735282544873		5	25	cnn_epch100	v2624	Y08WOMTSL
6	12.816734077118712	0.46642641252374406		6	25	cnn_epch100	v2624	Y08WOMTSL
7	12.68762877037952	0.4837254633317489		7	25	cnn_epch100	v2624	Y08WOMTSL
8	13.049906880297552	0.4730932419194077		8	25	cnn_epch100	v2624	Y08WOMTSL
9	12.93256245925289	0.5020781796369747		9	25	cnn_epch100	v2624	Y08WOMTSL
0	12.62182471959792	0.43693327502544643		0	25	cnn_epch100	v2624	Y08WOMTSR
1	12.777223208535403	0.4342033205733771		1	25	cnn_epch100	v2624	Y08WOMTSR
2	12.724223332358136	0.45090431306290807		2	25	cnn_epch100	v2624	Y08WOMTSR
3	13.15135299569441	0.4296979185464339		3	25	cnn_epch100	v2624	Y08WOMTSR
4	12.924615097712296	0.41219402288567236		4	25	cnn_epch100	v2624	Y08WOMTSR
5	12.810593990148543	0.43902729711156613		5	25	cnn_epch100	v2624	Y08WOMTSR
6	12.455846752392308	0.44017073585486965		6	25	cnn_epch100	v2624	Y08WOMTSR
7	12.68660800730714	0.4432194497666552		7	25	cnn_epch100	v2624	Y08WOMTSR
8	12.78463624687184	0.4266836130742529		8	25	cnn_epch100	v2624	Y08WOMTSR
9	12.53480162646122	0.43196194101822805		9	25	cnn_epch100	v2624	Y08WOMTSR
0	11.808571890522582	0.5364936930444779		0	25	cnn_epch100	v2625	Y08WOMTSR
1	12.278973498250076	0.518713668017		1	25	cnn_epch100	v2625	Y08WOMTSR
2	11.912427118290356	0.5636907464438196		2	25	cnn_epch100	v2625	Y08WOMTSR
3	12.048075282476432	0.5258603520883265		3	25	cnn_epch100	v2625	Y08WOMTSR
4	11.880294614773604	0.5422414309325441		4	25	cnn_epch100	v2625	Y08WOMTSR
5	11.71786114803138	0.5335461237372082		5	25	cnn_epch100	v2625	Y08WOMTSR
6	11.782210424436167	0.5528385418895347		6	25	cnn_epch100	v2625	Y08WOMTSR
7	11.90676891453118	0.5451953623598049		7	25	cnn_epch100	v2625	Y08WOMTSR
8	12.051847544547082	0.5261282136385032		8	25	cnn_epch100	v2625	Y08WOMTSR
9	11.922064280722168	0.5247383728077953		9	25	cnn_epch100	v2625	Y08WOMTSR
0	13.135788453148864	0.4434989191609365		0	25	cnn_epch100	v2625	Y08WOMTSL
1	13.613231319356183	0.4224761494089123		1	25	cnn_epch100	v2625	Y08WOMTSL
2	12.36653522399252	0.4760166721846621		2	25	cnn_epch100	v2625	Y08WOMTSL
3	13.169924583026964	0.4656944738848275		3	25	cnn_epch100	v2625	Y08WOMTSL
4	13.1694445836126	0.4624271167321097		4	25	cnn_epch100	v2625	Y08WOMTSL
5	13.367143597413518	0.4333395493384569		5	25	cnn_epch100	v2625	Y08WOMTSL
6	13.09036770495666	0.4463880701156478		6	25	cnn_epch100	v2625	Y08WOMTSL
7	12.659717477484756	0.46836459365891797		7	25	cnn_epch100	v2625	Y08WOMTSL
8	13.082977642551302	0.4664155367923013		8	25	cnn_epch100	v2625	Y08WOMTSL
9	13.145358490796273	0.47341579202200995		9	25	cnn_epch100	v2625	Y08WOMTSL
0	11.922730860256422	0.5221566491619464		0	25	cnn_epch100	v2625	Y04WOMTSR
1	12.590580138834516	0.48502173176674107		1	25	cnn_epch100	v2625	Y04WOMTSR
2	11.837012833384842	0.5170750909097431		2	25	cnn_epch100	v2625	Y04WOMTSR
3	12.05641812191008	0.5241200324017883		3	25	cnn_epch100	v2625	Y04WOMTSR
4	12.478517008371814	0.4775517585417698		4	25	cnn_epch100	v2625	Y04WOMTSR
5	12.27332625270599	0.502354806913874		5	25	cnn_epch100	v2625	Y04WOMTSR
6	12.14593203998959	0.5027727207098424		6	25	cnn_epch100	v2625	Y04WOMTSR
7	12.084553940690288	0.5058855584569486		7	25	cnn_epch100	v2625	Y04WOMTSR
8	12.30257977768711	0.5020983771519907		8	25	cnn_epch100	v2625	Y04WOMTSR
9	12.06669768477341	0.5236624721569982		9	25	cnn_epch100	v2625	Y04WOMTSR
0	11.920751022527629	0.6141098153494146		0	25	cnn_epch100	v2625	Y04WOMTSL
1	11.931018552272455	0.587628245123296		1	25	cnn_epch100	v2625	Y04WOMTSL
2	11.907584598301437	0.5751591986636744		2	25	cnn_epch100	v2625	Y04WOMTSL
3	11.489518099665773	0.5912094782961915		3	25	cnn_epch100	v2625	Y04WOMTSL
4	11.656407475274449	0.5977462923051196		4	25	cnn_epch100	v2625	Y04WOMTSL
5	11.422304553558831	0.5890672521003725		5	25	cnn_epch100	v2625	Y04WOMTSL
6	11.66952697454889	0.5921232060814559		6	25	cnn_epch100	v2625	Y04WOMTSL
7	11.756006555123028	0.6211935824931005		7	25	cnn_epch100	v2625	Y04WOMTSL
8	11.409549401450548	0.6176748259188529		8	25	cnn_epch100	v2625	Y04WOMTSL
9	11.651572901166949	0.5755986034447595		9	25	cnn_epch100	v2625	Y04WOMTSL
0	12.018686158142549	0.5103881229788326		0	25	cnn_epch100	v2626	Y04WOMTSR
1	12.717940433405856	0.4750818910418867		1	25	cnn_epch100	v2626	Y04WOMTSR
2	12.134372535144225	0.48860347018002587		2	25	cnn_epch100	v2626	Y04WOMTSR
3	12.351630857326876	0.48695476382978603		3	25	cnn_epch100	v2626	Y04WOMTSR
4	12.613372251987974	0.47192690183318337		4	25	cnn_epch100	v2626	Y04WOMTSR
5	12.418137083127238	0.48230935314958545		5	25	cnn_epch100	v2626	Y04WOMTSR
6	12.078166533988083	0.49865351455004603		6	25	cnn_epch100	v2626	Y04WOMTSR
7	12.272420074385105	0.4806982733409435		7	25	cnn_epch100	v2626	Y04WOMTSR
8	12.21251498556988	0.49343823324455105		8	25	cnn_epch100	v2626	Y04WOMTSR
9	12.138989285084374	0.5177245725096776		9	25	cnn_epch100	v2626	Y04WOMTSR
0	12.825135584216923	0.47103746215354786		0	25	cnn_epch100	v2626	Y08WOMTSL
1	13.222084975414669	0.4767904948565655		1	25	cnn_epch100	v2626	Y08WOMTSL
2	12.472543621408642	0.4935841739923596		2	25	cnn_epch100	v2626	Y08WOMTSL
3	12.994521169169325	0.4835070991295659		3	25	cnn_epch100	v2626	Y08WOMTSL
4	12.858101058354814	0.48473701250485784		4	25	cnn_epch100	v2626	Y08WOMTSL
5	12.79262709654734	0.48134050797665473		5	25	cnn_epch100	v2626	Y08WOMTSL
6	12.460078937465449	0.4971042116466825		6	25	cnn_epch100	v2626	Y08WOMTSL
7	12.720474793947796	0.5041072936533816		7	25	cnn_epch100	v2626	Y08WOMTSL
8	12.957693042743822	0.4970778983316985		8	25	cnn_epch100	v2626	Y08WOMTSL
9	12.889357256693309	0.5018595073769667		9	25	cnn_epch100	v2626	Y08WOMTSL
0	12.20952531307036	0.584452072440891		0	25	cnn_epch100	v2626	Y04WOMTSL
1	12.144712528142776	0.5696760904099155		1	25	cnn_epch100	v2626	Y04WOMTSL
2	11.890349976571752	0.5771233016315077		2	25	cnn_epch100	v2626	Y04WOMTSL
3	11.886209731835674	0.5618116060496481		3	25	cnn_epch100	v2626	Y04WOMTSL
4	11.759262920673756	0.5873521580998846		4	25	cnn_epch100	v2626	Y04WOMTSL
5	11.434063395250227	0.5727401138885986		5	25	cnn_epch100	v2626	Y04WOMTSL
6	11.747617306742026	0.5701631568170805		6	25	cnn_epch100	v2626	Y04WOMTSL
7	12.097679121851428	0.5882995208396656		7	25	cnn_epch100	v2626	Y04WOMTSL
8	11.55704624630797	0.5948468926694185		8	25	cnn_epch100	v2626	Y04WOMTSL
9	11.77716003476791	0.5585347824632557		9	25	cnn_epch100	v2626	Y04WOMTSL
0	11.995100574675073	0.5163314929099309		0	25	cnn_epch100	v2626	Y08WOMTSR
1	12.338436659799292	0.49576888497259664		1	25	cnn_epch100	v2626	Y08WOMTSR
2	11.843649314789456	0.5626885322308167		2	25	cnn_epch100	v2626	Y08WOMTSR
3	12.173954451161066	0.5193900502943323		3	25	cnn_epch100	v2626	Y08WOMTSR
4	12.004302541554884	0.5260228297510435		4	25	cnn_epch100	v2626	Y08WOMTSR
5	11.645341613451173	0.5330924465981919		5	25	cnn_epch100	v2626	Y08WOMTSR
6	11.426577799237544	0.568162602358275		6	25	cnn_epch100	v2626	Y08WOMTSR
7	12.069409876767264	0.5388552842292051		7	25	cnn_epch100	v2626	Y08WOMTSR
8	12.00935965609901	0.5216210407558568		8	25	cnn_epch100	v2626	Y08WOMTSR
9	11.590284053491658	0.5486533359257756		9	25	cnn_epch100	v2626	Y08WOMTSR
0	12.058421191256189	0.5175054865049245		0	25	cnn_epch100	v2627	Y04WOMTSR
1	12.45313520827662	0.4861582607656182		1	25	cnn_epch100	v2627	Y04WOMTSR
2	11.952749228447644	0.5029327549653972		2	25	cnn_epch100	v2627	Y04WOMTSR
3	12.376727111303223	0.4829420570207734		3	25	cnn_epch100	v2627	Y04WOMTSR
4	12.571347541225393	0.4771204863991306		4	25	cnn_epch100	v2627	Y04WOMTSR
5	12.330070400326449	0.49236975828263757		5	25	cnn_epch100	v2627	Y04WOMTSR
6	12.007191472626754	0.5050048372769464		6	25	cnn_epch100	v2627	Y04WOMTSR
7	12.122706749567095	0.5051726682671076		7	25	cnn_epch100	v2627	Y04WOMTSR
8	12.30168254420208	0.4797486533639256		8	25	cnn_epch100	v2627	Y04WOMTSR
9	12.0670625565632	0.523892058556265		9	25	cnn_epch100	v2627	Y04WOMTSR
0	12.068581462892176	0.597029307334956		0	25	cnn_epch100	v2627	Y04WOMTSL
1	12.06205638796045	0.5792432891706036		1	25	cnn_epch100	v2627	Y04WOMTSL
2	11.851838078791944	0.580212906821931		2	25	cnn_epch100	v2627	Y04WOMTSL
3	11.566611235134452	0.5876621373786569		3	25	cnn_epch100	v2627	Y04WOMTSL
4	11.862199908804373	0.5872972952643779		4	25	cnn_epch100	v2627	Y04WOMTSL
5	11.38352609536346	0.5867269502426203		5	25	cnn_epch100	v2627	Y04WOMTSL
6	11.597891800089362	0.5883061116124224		6	25	cnn_epch100	v2627	Y04WOMTSL
7	11.786763920507854	0.6149121751177431		7	25	cnn_epch100	v2627	Y04WOMTSL
8	11.520894384634015	0.5922794246380225		8	25	cnn_epch100	v2627	Y04WOMTSL
9	11.521659519115442	0.5848474992278515		9	25	cnn_epch100	v2627	Y04WOMTSL
0	13.159063608597409	0.4522268705373406		0	25	cnn_epch100	v2627	Y08WOMTSL
1	13.483181797040777	0.4399597232563009		1	25	cnn_epch100	v2627	Y08WOMTSL
2	12.326260528870543	0.4821678632030797		2	25	cnn_epch100	v2627	Y08WOMTSL
3	13.233546015456016	0.4519356323935261		3	25	cnn_epch100	v2627	Y08WOMTSL
4	13.130820983604474	0.4698779797790669		4	25	cnn_epch100	v2627	Y08WOMTSL
5	13.16685100122916	0.43110434942623616		5	25	cnn_epch100	v2627	Y08WOMTSL
6	12.75204959615174	0.4649921095754077		6	25	cnn_epch100	v2627	Y08WOMTSL
7	12.74514801037219	0.46900546063197324		7	25	cnn_epch100	v2627	Y08WOMTSL
8	12.843843280225526	0.4891705911353549		8	25	cnn_epch100	v2627	Y08WOMTSL
9	13.270102597790832	0.4618783677057939		9	25	cnn_epch100	v2627	Y08WOMTSL
0	12.770049011719836	0.41967302604504564		0	25	cnn_epch100	v2627	Y08WOMTSR
1	12.588082832858143	0.44048461749749224		1	25	cnn_epch100	v2627	Y08WOMTSR
2	12.870327329152216	0.4490277679332932		2	25	cnn_epch100	v2627	Y08WOMTSR
3	12.80825682957025	0.43389849434256045		3	25	cnn_epch100	v2627	Y08WOMTSR
4	12.61762436041893	0.44777343061984864		4	25	cnn_epch100	v2627	Y08WOMTSR
5	12.38542369733871	0.44273853959667864		5	25	cnn_epch100	v2627	Y08WOMTSR
6	12.311684471037337	0.4727893989256783		6	25	cnn_epch100	v2627	Y08WOMTSR
7	12.557340704164922	0.46074023979222106		7	25	cnn_epch100	v2627	Y08WOMTSR
8	12.521959954622902	0.46280356650805937		8	25	cnn_epch100	v2627	Y08WOMTSR
9	12.374153320491263	0.45080610152008366		9	25	cnn_epch100	v2627	Y08WOMTSR
0	13.166295586097505	0.3736410821366574		0	25	cnn_epch100	v2628	Y08WOMTSR
1	12.894898594527618	0.39803038180713723		1	25	cnn_epch100	v2628	Y08WOMTSR
2	13.193493753479716	0.39977956539746534		2	25	cnn_epch100	v2628	Y08WOMTSR
3	13.057758774552491	0.3878867956670019		3	25	cnn_epch100	v2628	Y08WOMTSR
4	12.9436076810383	0.40524144616920826		4	25	cnn_epch100	v2628	Y08WOMTSR
5	12.559469672685372	0.4053659675251404		5	25	cnn_epch100	v2628	Y08WOMTSR
6	12.574974384714585	0.42238351116181255		6	25	cnn_epch100	v2628	Y08WOMTSR
7	12.799041591824436	0.4243226517637427		7	25	cnn_epch100	v2628	Y08WOMTSR
8	12.81891589781526	0.4286111902136094		8	25	cnn_epch100	v2628	Y08WOMTSR
9	12.789536195907406	0.39171300921314656		9	25	cnn_epch100	v2628	Y08WOMTSR
0	13.040137226380006	0.45124620098127916		0	25	cnn_epch100	v2628	Y08WOMTSL
1	13.241148724643711	0.46536784020591726		1	25	cnn_epch100	v2628	Y08WOMTSL
2	12.527002337044868	0.4627873936223837		2	25	cnn_epch100	v2628	Y08WOMTSL
3	13.050287948499951	0.4694271412853332		3	25	cnn_epch100	v2628	Y08WOMTSL
4	12.909858301507963	0.4783304298948049		4	25	cnn_epch100	v2628	Y08WOMTSL
5	12.939005452047947	0.4680079899833479		5	25	cnn_epch100	v2628	Y08WOMTSL
6	12.663650779843184	0.4690358098548599		6	25	cnn_epch100	v2628	Y08WOMTSL
7	12.672270452887949	0.4691762385911654		7	25	cnn_epch100	v2628	Y08WOMTSL
8	12.971137145968369	0.4753032676095146		8	25	cnn_epch100	v2628	Y08WOMTSL
9	13.117822327264182	0.47402497600338905		9	25	cnn_epch100	v2628	Y08WOMTSL
0	12.20684517266334	0.5888420469932529		0	25	cnn_epch100	v2628	Y04WOMTSL
1	11.966136896283274	0.5863316530113741		1	25	cnn_epch100	v2628	Y04WOMTSL
2	11.698858086041655	0.5948792926328696		2	25	cnn_epch100	v2628	Y04WOMTSL
3	11.630510005808146	0.5775318157337903		3	25	cnn_epch100	v2628	Y04WOMTSL
4	11.844602219420416	0.5842955445943007		4	25	cnn_epch100	v2628	Y04WOMTSL
5	11.43248653455811	0.5829997310210383		5	25	cnn_epch100	v2628	Y04WOMTSL
6	11.759612269233136	0.5717639681564516		6	25	cnn_epch100	v2628	Y04WOMTSL
7	11.98892973046804	0.6075904741541807		7	25	cnn_epch100	v2628	Y04WOMTSL
8	11.928400474111784	0.5879487386511		8	25	cnn_epch100	v2628	Y04WOMTSL
9	11.62947907876927	0.5758108037639593		9	25	cnn_epch100	v2628	Y04WOMTSL
0	12.104322059428336	0.5105871709413392		0	25	cnn_epch100	v2628	Y04WOMTSR
1	12.547645176397443	0.4778407179667021		1	25	cnn_epch100	v2628	Y04WOMTSR
2	12.047527037448246	0.4937306375730831		2	25	cnn_epch100	v2628	Y04WOMTSR
3	12.74673144645315	0.5145891833109061		3	25	cnn_epch100	v2628	Y04WOMTSR
4	12.541907905950456	0.47304616090632956		4	25	cnn_epch100	v2628	Y04WOMTSR
5	12.320866952725252	0.49356781970076824		5	25	cnn_epch100	v2628	Y04WOMTSR
6	12.06429836476256	0.49743741065931935		6	25	cnn_epch100	v2628	Y04WOMTSR
7	12.184163893000324	0.4905550179589246		7	25	cnn_epch100	v2628	Y04WOMTSR
8	12.281326773846974	0.48772859792130746		8	25	cnn_epch100	v2628	Y04WOMTSR
9	12.228166501703274	0.5057427282760978		9	25	cnn_epch100	v2628	Y04WOMTSR
0	11.88002478025654	0.5278044587803236		0	25	cnn_epch100	v2629	Y08WOMTSR
1	11.97832566384522	0.5202406688466693		1	25	cnn_epch100	v2629	Y08WOMTSR
2	11.872262791412616	0.5566332902349551		2	25	cnn_epch100	v2629	Y08WOMTSR
3	12.176433803127	0.5100078627055281		3	25	cnn_epch100	v2629	Y08WOMTSR
4	11.837361276615592	0.5434664807125812		4	25	cnn_epch100	v2629	Y08WOMTSR
5	11.900550310523723	0.5254180749566145		5	25	cnn_epch100	v2629	Y08WOMTSR
6	11.536580471563754	0.5589055751410077		6	25	cnn_epch100	v2629	Y08WOMTSR
7	11.840204485123149	0.559150103257263		7	25	cnn_epch100	v2629	Y08WOMTSR
8	11.995460319929904	0.5337300467459812		8	25	cnn_epch100	v2629	Y08WOMTSR
9	11.667663114796683	0.5444216985048728		9	25	cnn_epch100	v2629	Y08WOMTSR
0	12.042519509962103	0.5079535203281278		0	25	cnn_epch100	v2629	Y04WOMTSR
1	12.613303512138922	0.48168120968117517		1	25	cnn_epch100	v2629	Y04WOMTSR
2	12.02263400063432	0.4962126611237421		2	25	cnn_epch100	v2629	Y04WOMTSR
3	12.92731432628809	0.4273942655741406		3	25	cnn_epch100	v2629	Y04WOMTSR
4	12.523129076626311	0.47712991361444695		4	25	cnn_epch100	v2629	Y04WOMTSR
5	12.20376419549658	0.5130234557929778		5	25	cnn_epch100	v2629	Y04WOMTSR
6	11.941692463827534	0.5128933608444296		6	25	cnn_epch100	v2629	Y04WOMTSR
7	12.363130751758732	0.48894947330049005		7	25	cnn_epch100	v2629	Y04WOMTSR
8	12.176318381476175	0.4978463620204399		8	25	cnn_epch100	v2629	Y04WOMTSR
9	12.19982218284849	0.5145520220161268		9	25	cnn_epch100	v2629	Y04WOMTSR
0	12.002403676921046	0.6027569363910875		0	25	cnn_epch100	v2629	Y04WOMTSL
1	11.980147295106145	0.5828695237215757		1	25	cnn_epch100	v2629	Y04WOMTSL
2	11.941741766755944	0.5764095096363633		2	25	cnn_epch100	v2629	Y04WOMTSL
3	11.921878547563995	0.5731192699090174		3	25	cnn_epch100	v2629	Y04WOMTSL
4	11.6576091718034	0.5962907896270002		4	25	cnn_epch100	v2629	Y04WOMTSL
5	11.619216176342931	0.5660468772237022		5	25	cnn_epch100	v2629	Y04WOMTSL
6	11.750850066135596	0.5738345181348611		6	25	cnn_epch100	v2629	Y04WOMTSL
7	11.846636710339682	0.6090084372291845		7	25	cnn_epch100	v2629	Y04WOMTSL
8	11.32412078029306	0.6130933978985647		8	25	cnn_epch100	v2629	Y04WOMTSL
9	11.641143382540582	0.5775108492637827		9	25	cnn_epch100	v2629	Y04WOMTSL
0	13.016958298559787	0.45141742253400347		0	25	cnn_epch100	v2629	Y08WOMTSL
1	13.360287747621916	0.4555425756304261		1	25	cnn_epch100	v2629	Y08WOMTSL
2	12.692491383725503	0.4780283483816953		2	25	cnn_epch100	v2629	Y08WOMTSL
3	13.18497985489702	0.45323330043194604		3	25	cnn_epch100	v2629	Y08WOMTSL
4	13.099493070950835	0.4576137820234943		4	25	cnn_epch100	v2629	Y08WOMTSL
5	12.876484923105224	0.4736281345071235		5	25	cnn_epch100	v2629	Y08WOMTSL
6	12.577609747283198	0.4776771604952625		6	25	cnn_epch100	v2629	Y08WOMTSL
7	12.626826989946624	0.47355412459761886		7	25	cnn_epch100	v2629	Y08WOMTSL
8	12.78565878622384	0.4952900521108698		8	25	cnn_epch100	v2629	Y08WOMTSL
9	13.132832835410127	0.47644050608356814		9	25	cnn_epch100	v2629	Y08WOMTSL
0	12.16927628195866	0.5836122422166916		0	25	cnn_epch100	v2630	Y04WOMTSL
1	12.319667580998678	0.5563535017739858		1	25	cnn_epch100	v2630	Y04WOMTSL
2	11.894743464615331	0.5755645167184288		2	25	cnn_epch100	v2630	Y04WOMTSL
3	11.662656278047589	0.5751372083222605		3	25	cnn_epch100	v2630	Y04WOMTSL
4	11.919440308654012	0.5754640160830516		4	25	cnn_epch100	v2630	Y04WOMTSL
5	11.504555335247046	0.5697875910085888		5	25	cnn_epch100	v2630	Y04WOMTSL
6	11.915828890258744	0.5640211142413012		6	25	cnn_epch100	v2630	Y04WOMTSL
7	12.21661888224998	0.5748846403278224		7	25	cnn_epch100	v2630	Y04WOMTSL
8	11.449926978026218	0.596566900196547		8	25	cnn_epch100	v2630	Y04WOMTSL
9	11.995054233634065	0.5437734477823138		9	25	cnn_epch100	v2630	Y04WOMTSL
0	12.374894263482402	0.4774974755297897		0	25	cnn_epch100	v2630	Y08WOMTSR
1	12.363024946064066	0.4741864973809395		1	25	cnn_epch100	v2630	Y08WOMTSR
2	12.474040184805189	0.4838201647225478		2	25	cnn_epch100	v2630	Y08WOMTSR
3	12.640115228895828	0.4552810074019107		3	25	cnn_epch100	v2630	Y08WOMTSR
4	12.61125130476474	0.46149100159191786		4	25	cnn_epch100	v2630	Y08WOMTSR
5	12.222175189197856	0.45480401306697954		5	25	cnn_epch100	v2630	Y08WOMTSR
6	12.155464940332063	0.4804999095842776		6	25	cnn_epch100	v2630	Y08WOMTSR
7	12.497315429280532	0.4711165317562939		7	25	cnn_epch100	v2630	Y08WOMTSR
8	12.624509381245502	0.44853738147333505		8	25	cnn_epch100	v2630	Y08WOMTSR
9	12.304936757706558	0.46243617581047236		9	25	cnn_epch100	v2630	Y08WOMTSR
0	12.845325817476146	0.4719873846107497		0	25	cnn_epch100	v2630	Y08WOMTSL
1	13.133322764952313	0.48635833975936577		1	25	cnn_epch100	v2630	Y08WOMTSL
2	12.362901676392214	0.49905765126049206		2	25	cnn_epch100	v2630	Y08WOMTSL
3	12.92280048062879	0.48447461411487724		3	25	cnn_epch100	v2630	Y08WOMTSL
4	12.91214517009583	0.47761696308335655		4	25	cnn_epch100	v2630	Y08WOMTSL
5	12.809474362522517	0.4809680350502791		5	25	cnn_epch100	v2630	Y08WOMTSL
6	12.541298304404604	0.48516901425127557		6	25	cnn_epch100	v2630	Y08WOMTSL
7	12.483913924748803	0.5047999925036091		7	25	cnn_epch100	v2630	Y08WOMTSL
8	12.816799442702555	0.494589640609483		8	25	cnn_epch100	v2630	Y08WOMTSL
9	12.927831888786516	0.5012086201436209		9	25	cnn_epch100	v2630	Y08WOMTSL
0	12.06385222664066	0.5126008394474		0	25	cnn_epch100	v2630	Y04WOMTSR
1	12.519803149971436	0.4862274678224142		1	25	cnn_epch100	v2630	Y04WOMTSR
2	11.964784682133134	0.5055563063640728		2	25	cnn_epch100	v2630	Y04WOMTSR
3	12.624808640317475	0.4560601208752264		3	25	cnn_epch100	v2630	Y04WOMTSR
4	12.53302166184928	0.47167420902107626		4	25	cnn_epch100	v2630	Y04WOMTSR
5	12.375536918294475	0.4943636101129234		5	25	cnn_epch100	v2630	Y04WOMTSR
6	12.144370259655798	0.49108416787847126		6	25	cnn_epch100	v2630	Y04WOMTSR
7	12.21791647656705	0.49822244240922553		7	25	cnn_epch100	v2630	Y04WOMTSR
8	12.958827616690224	0.47012321823817493		8	25	cnn_epch100	v2630	Y04WOMTSR
9	12.265619639223676	0.5072665355429468		9	25	cnn_epch100	v2630	Y04WOMTSR
0	12.166356753114474	0.5825706201290066		0	25	cnn_epch100	v2631	Y04WOMTSL
1	12.360974195791613	0.5791157892495774		1	25	cnn_epch100	v2631	Y04WOMTSL
2	11.841178861573868	0.5816680681199039		2	25	cnn_epch100	v2631	Y04WOMTSL
3	11.638481279871842	0.5779559933360126		3	25	cnn_epch100	v2631	Y04WOMTSL
4	12.18378568624645	0.5812639011122475		4	25	cnn_epch100	v2631	Y04WOMTSL
5	11.68855339727356	0.5716061460134354		5	25	cnn_epch100	v2631	Y04WOMTSL
6	11.833917428888595	0.5736722494546798		6	25	cnn_epch100	v2631	Y04WOMTSL
7	12.023123859588932	0.5946834582662907		7	25	cnn_epch100	v2631	Y04WOMTSL
8	11.400433397242749	0.6022332079668952		8	25	cnn_epch100	v2631	Y04WOMTSL
9	11.6671760771979	0.5707444222063968		9	25	cnn_epch100	v2631	Y04WOMTSL
0	12.232987442789602	0.4837004483695508		0	25	cnn_epch100	v2631	Y04WOMTSR
1	12.506640894200826	0.4949725406614978		1	25	cnn_epch100	v2631	Y04WOMTSR
2	12.05590175899397	0.4942856929758729		2	25	cnn_epch100	v2631	Y04WOMTSR
3	12.362807494983436	0.48889215624854687		3	25	cnn_epch100	v2631	Y04WOMTSR
4	12.570143518828408	0.4669477823301882		4	25	cnn_epch100	v2631	Y04WOMTSR
5	12.46397609320472	0.48493870142824874		5	25	cnn_epch100	v2631	Y04WOMTSR
6	12.42232472915389	0.48234134891566666		6	25	cnn_epch100	v2631	Y04WOMTSR
7	12.578392317717157	0.4820818396958311		7	25	cnn_epch100	v2631	Y04WOMTSR
8	12.245211284760307	0.49034667210596544		8	25	cnn_epch100	v2631	Y04WOMTSR
9	12.393023237821636	0.4833566750903749		9	25	cnn_epch100	v2631	Y04WOMTSR
0	11.787822368601708	0.5376006931797818		0	25	cnn_epch100	v2631	Y08WOMTSR
1	12.165689822208073	0.5145285422396971		1	25	cnn_epch100	v2631	Y08WOMTSR
2	11.923204411037515	0.5491347906327649		2	25	cnn_epch100	v2631	Y08WOMTSR
3	12.25008650286184	0.5141234645253759		3	25	cnn_epch100	v2631	Y08WOMTSR
4	11.814292719507314	0.5470756417565351		4	25	cnn_epch100	v2631	Y08WOMTSR
5	11.687504725023167	0.5270782548305786		5	25	cnn_epch100	v2631	Y08WOMTSR
6	11.626998114467307	0.5458555455516156		6	25	cnn_epch100	v2631	Y08WOMTSR
7	11.86243048997028	0.5516138133889563		7	25	cnn_epch100	v2631	Y08WOMTSR
8	11.98332280584358	0.5270857012255853		8	25	cnn_epch100	v2631	Y08WOMTSR
9	11.716279912793228	0.5360954039317865		9	25	cnn_epch100	v2631	Y08WOMTSR
0	13.240349936247094	0.41383363822540986		0	25	cnn_epch100	v2631	Y08WOMTSL
1	13.7802757041517	0.41072236789065725		1	25	cnn_epch100	v2631	Y08WOMTSL
2	12.736439537849916	0.4303563815789244		2	25	cnn_epch100	v2631	Y08WOMTSL
3	13.196640510336849	0.4496725144291818		3	25	cnn_epch100	v2631	Y08WOMTSL
4	13.137685023200582	0.454922420625888		4	25	cnn_epch100	v2631	Y08WOMTSL
5	13.230282072260987	0.41877164929455396		5	25	cnn_epch100	v2631	Y08WOMTSL
6	13.16375764233401	0.41651180262568754		6	25	cnn_epch100	v2631	Y08WOMTSL
7	12.954310445560177	0.42974325868050073		7	25	cnn_epch100	v2631	Y08WOMTSL
8	13.171624801043018	0.44646237924199234		8	25	cnn_epch100	v2631	Y08WOMTSL
9	13.44099830067016	0.47662328639834883		9	25	cnn_epch100	v2631	Y08WOMTSL
0	13.079805588036404	0.48152125421353864		0	25	cnn_epch100	v2632	Y08WOMTSL
1	13.039302981707282	0.48723010143681883		1	25	cnn_epch100	v2632	Y08WOMTSL
2	12.16488658679367	0.5052526479471278		2	25	cnn_epch100	v2632	Y08WOMTSL
3	12.886700430708766	0.4924971349770556		3	25	cnn_epch100	v2632	Y08WOMTSL
4	12.8847994558437	0.4908551614615828		4	25	cnn_epch100	v2632	Y08WOMTSL
5	12.558790586577611	0.5054576933190307		5	25	cnn_epch100	v2632	Y08WOMTSL
6	12.360434241421943	0.505632225519134		6	25	cnn_epch100	v2632	Y08WOMTSL
7	12.240275077394468	0.519442413652177		7	25	cnn_epch100	v2632	Y08WOMTSL
8	12.745106254085336	0.5009687494258326		8	25	cnn_epch100	v2632	Y08WOMTSL
9	12.816331596812413	0.5102811221852035		9	25	cnn_epch100	v2632	Y08WOMTSL
0	12.66284357837428	0.5334943543123546		0	25	cnn_epch100	v2632	Y04WOMTSL
1	12.894319099343017	0.492564555965583		1	25	cnn_epch100	v2632	Y04WOMTSL
2	12.311598470981156	0.5328969902932075		2	25	cnn_epch100	v2632	Y04WOMTSL
3	12.8160154279044	0.5210061525503137		3	25	cnn_epch100	v2632	Y04WOMTSL
4	12.20550599999857	0.5417353769390961		4	25	cnn_epch100	v2632	Y04WOMTSL
5	11.882315899549123	0.5252016163841837		5	25	cnn_epch100	v2632	Y04WOMTSL
6	12.092184358288003	0.5343180344960177		6	25	cnn_epch100	v2632	Y04WOMTSL
7	12.470844881101666	0.5574213560294772		7	25	cnn_epch100	v2632	Y04WOMTSL
8	11.868956247372015	0.5581131921103958		8	25	cnn_epch100	v2632	Y04WOMTSL
9	12.292261402313953	0.5134436454448273		9	25	cnn_epch100	v2632	Y04WOMTSL
0	11.851529565140964	0.5330140587765934		0	25	cnn_epch100	v2632	Y08WOMTSR
1	11.904167762889372	0.5346620472672721		1	25	cnn_epch100	v2632	Y08WOMTSR
2	11.797328587738305	0.5614006467338255		2	25	cnn_epch100	v2632	Y08WOMTSR
3	12.128349847737638	0.5217887366336413		3	25	cnn_epch100	v2632	Y08WOMTSR
4	11.770346469301366	0.5535325798756282		4	25	cnn_epch100	v2632	Y08WOMTSR
5	11.641974911971191	0.5305111730234615		5	25	cnn_epch100	v2632	Y08WOMTSR
6	11.878175494871387	0.549681482393272		6	25	cnn_epch100	v2632	Y08WOMTSR
7	11.765072147544464	0.5695058156822781		7	25	cnn_epch100	v2632	Y08WOMTSR
8	11.865190205583817	0.5391063481497		8	25	cnn_epch100	v2632	Y08WOMTSR
9	11.569752362341957	0.5511944256925141		9	25	cnn_epch100	v2632	Y08WOMTSR
0	11.978817900273942	0.5188045830306549		0	25	cnn_epch100	v2632	Y04WOMTSR
1	12.352947513615163	0.4997742187050177		1	25	cnn_epch100	v2632	Y04WOMTSR
2	11.94262222379241	0.5135621724631343		2	25	cnn_epch100	v2632	Y04WOMTSR
3	12.129809523594126	0.5134169804338102		3	25	cnn_epch100	v2632	Y04WOMTSR
4	12.247076787235304	0.5043988054320014		4	25	cnn_epch100	v2632	Y04WOMTSR
5	12.322715613325784	0.4994768214125312		5	25	cnn_epch100	v2632	Y04WOMTSR
6	12.05360146763331	0.5014080878162654		6	25	cnn_epch100	v2632	Y04WOMTSR
7	12.127274814208702	0.4994185759014642		7	25	cnn_epch100	v2632	Y04WOMTSR
8	12.114726444547962	0.5033361811481322		8	25	cnn_epch100	v2632	Y04WOMTSR
9	12.250498501879177	0.5193196852855707		9	25	cnn_epch100	v2632	Y04WOMTSR
0	12.70424831964615	0.49126233827058996		0	25	cnn_epch100	v2633	Y08WOMTSL
1	12.88698753755996	0.5045286578015824		1	25	cnn_epch100	v2633	Y08WOMTSL
2	12.135632698496972	0.5058813818949778		2	25	cnn_epch100	v2633	Y08WOMTSL
3	12.984683663476208	0.4967186347565568		3	25	cnn_epch100	v2633	Y08WOMTSL
4	12.7388020956965	0.5065032912375927		4	25	cnn_epch100	v2633	Y08WOMTSL
5	12.573012579310715	0.5107052509828373		5	25	cnn_epch100	v2633	Y08WOMTSL
6	12.34816556601462	0.5121548817201551		6	25	cnn_epch100	v2633	Y08WOMTSL
7	12.148081549024411	0.5271244050244706		7	25	cnn_epch100	v2633	Y08WOMTSL
8	12.569803635378252	0.5239200195986963		8	25	cnn_epch100	v2633	Y08WOMTSL
9	13.089189466117762	0.5270642217445138		9	25	cnn_epch100	v2633	Y08WOMTSL
0	12.570924672013229	0.44305949495170266		0	25	cnn_epch100	v2633	Y08WOMTSR
1	12.464046816415827	0.47126363161204643		1	25	cnn_epch100	v2633	Y08WOMTSR
2	12.807511703613232	0.4711518679042977		2	25	cnn_epch100	v2633	Y08WOMTSR
3	12.966582902465992	0.42805613108361495		3	25	cnn_epch100	v2633	Y08WOMTSR
4	12.538057414147554	0.4563062104999448		4	25	cnn_epch100	v2633	Y08WOMTSR
5	12.362881627815842	0.4370820752328039		5	25	cnn_epch100	v2633	Y08WOMTSR
6	12.295459959437384	0.4631819294256275		6	25	cnn_epch100	v2633	Y08WOMTSR
7	12.42032779228456	0.4867480064234665		7	25	cnn_epch100	v2633	Y08WOMTSR
8	12.508572726878556	0.45765760109190984		8	25	cnn_epch100	v2633	Y08WOMTSR
9	12.3744197700724	0.4505890304259151		9	25	cnn_epch100	v2633	Y08WOMTSR
0	10.88115463269336	0.6326982454748385		0	25	cnn_epch100	v2633	Y04WOMTSR
1	11.463325186287763	0.5970979961586703		1	25	cnn_epch100	v2633	Y04WOMTSR
2	10.870558385837102	0.6182909507624175		2	25	cnn_epch100	v2633	Y04WOMTSR
3	12.09371932713059	0.5697492009158999		3	25	cnn_epch100	v2633	Y04WOMTSR
4	11.69231887428062	0.5994916657480307		4	25	cnn_epch100	v2633	Y04WOMTSR
5	11.112744791808096	0.6204671254203715		5	25	cnn_epch100	v2633	Y04WOMTSR
6	10.947040729990691	0.617409558088414		6	25	cnn_epch100	v2633	Y04WOMTSR
7	10.993186706896118	0.6226174537395481		7	25	cnn_epch100	v2633	Y04WOMTSR
8	11.303815067592245	0.5938528579120208		8	25	cnn_epch100	v2633	Y04WOMTSR
9	11.205096047732315	0.6116280565085405		9	25	cnn_epch100	v2633	Y04WOMTSR
0	11.751744495582257	0.620824421640975		0	25	cnn_epch100	v2633	Y04WOMTSL
1	12.3442023496798	0.5751580267903333		1	25	cnn_epch100	v2633	Y04WOMTSL
2	11.852104236935729	0.5895343274527053		2	25	cnn_epch100	v2633	Y04WOMTSL
3	11.53774721194798	0.5899286961380663		3	25	cnn_epch100	v2633	Y04WOMTSL
4	11.704121305985373	0.6046375137547293		4	25	cnn_epch100	v2633	Y04WOMTSL
5	11.32314780110488	0.5907291189954745		5	25	cnn_epch100	v2633	Y04WOMTSL
6	11.547434967512997	0.593616319909444		6	25	cnn_epch100	v2633	Y04WOMTSL
7	11.687612674952613	0.622536653780808		7	25	cnn_epch100	v2633	Y04WOMTSL
8	11.406828900261834	0.6171285626532591		8	25	cnn_epch100	v2633	Y04WOMTSL
9	11.554311986516993	0.5894804022165364		9	25	cnn_epch100	v2633	Y04WOMTSL
0	11.950628758865678	0.5278435541627328		0	25	cnn_epch100	v2634	Y08WOMTSR
1	12.26282341622523	0.5023835388767505		1	25	cnn_epch100	v2634	Y08WOMTSR
2	11.918382078812028	0.5538506105210793		2	25	cnn_epch100	v2634	Y08WOMTSR
3	12.089009643925444	0.5208558090154541		3	25	cnn_epch100	v2634	Y08WOMTSR
4	11.926481534843075	0.5365346379680285		4	25	cnn_epch100	v2634	Y08WOMTSR
5	11.65593599546404	0.5283572646830333		5	25	cnn_epch100	v2634	Y08WOMTSR
6	11.65823176125157	0.5558959344295844		6	25	cnn_epch100	v2634	Y08WOMTSR
7	11.841104420651488	0.5478583077891194		7	25	cnn_epch100	v2634	Y08WOMTSR
8	11.871674589495546	0.5381968535402387		8	25	cnn_epch100	v2634	Y08WOMTSR
9	11.874777476022745	0.5388554980421695		9	25	cnn_epch100	v2634	Y08WOMTSR
0	11.880727204724282	0.5277597135195915		0	25	cnn_epch100	v2634	Y04WOMTSR
1	12.19657816930141	0.5171289815281835		1	25	cnn_epch100	v2634	Y04WOMTSR
2	11.863805771964277	0.5219161366447214		2	25	cnn_epch100	v2634	Y04WOMTSR
3	12.195118828308308	0.5300391483779319		3	25	cnn_epch100	v2634	Y04WOMTSR
4	12.410739735587551	0.5077009923121387		4	25	cnn_epch100	v2634	Y04WOMTSR
5	12.204445617000085	0.5089068866442823		5	25	cnn_epch100	v2634	Y04WOMTSR
6	11.97261993937072	0.5100750634353717		6	25	cnn_epch100	v2634	Y04WOMTSR
7	12.285035875978506	0.49723057145682326		7	25	cnn_epch100	v2634	Y04WOMTSR
8	12.150993469154567	0.5010623014029131		8	25	cnn_epch100	v2634	Y04WOMTSR
9	12.154514794748962	0.5281451183755334		9	25	cnn_epch100	v2634	Y04WOMTSR
0	12.853733438418343	0.5122023339872103		0	25	cnn_epch100	v2634	Y04WOMTSL
1	12.9341177029081	0.49293184951568525		1	25	cnn_epch100	v2634	Y04WOMTSL
2	13.151250099550907	0.48930250908998874		2	25	cnn_epch100	v2634	Y04WOMTSL
3	12.447998220136284	0.4980474974122124		3	25	cnn_epch100	v2634	Y04WOMTSL
4	12.63034330605316	0.501623460950988		4	25	cnn_epch100	v2634	Y04WOMTSL
5	12.08984088629728	0.5094199974589869		5	25	cnn_epch100	v2634	Y04WOMTSL
6	12.375305019617684	0.5029617108825762		6	25	cnn_epch100	v2634	Y04WOMTSL
7	12.944599804877509	0.5029801294762257		7	25	cnn_epch100	v2634	Y04WOMTSL
8	12.560659354704615	0.5137044783505671		8	25	cnn_epch100	v2634	Y04WOMTSL
9	12.821840148421668	0.4708706074149198		9	25	cnn_epch100	v2634	Y04WOMTSL
0	12.751595825993338	0.486692895725264		0	25	cnn_epch100	v2634	Y08WOMTSL
1	13.077129466620494	0.48567329557222877		1	25	cnn_epch100	v2634	Y08WOMTSL
2	12.40434014399026	0.509098140408306		2	25	cnn_epch100	v2634	Y08WOMTSL
3	12.945429081404212	0.49406688722415654		3	25	cnn_epch100	v2634	Y08WOMTSL
4	12.841844738954936	0.4893044383731801		4	25	cnn_epch100	v2634	Y08WOMTSL
5	12.653930120512156	0.49632544490756686		5	25	cnn_epch100	v2634	Y08WOMTSL
6	12.363699016278233	0.5058377201118277		6	25	cnn_epch100	v2634	Y08WOMTSL
7	12.401220136787344	0.5036625827547142		7	25	cnn_epch100	v2634	Y08WOMTSL
8	12.59053901298156	0.5178952334455157		8	25	cnn_epch100	v2634	Y08WOMTSL
9	12.855854958130951	0.505687779632722		9	25	cnn_epch100	v2634	Y08WOMTSL
0	11.92512235619058	0.5228181604551703		0	25	cnn_epch100	v2635	Y04WOMTSR
1	12.304309353140512	0.5039387191307526		1	25	cnn_epch100	v2635	Y04WOMTSR
2	11.981045901006874	0.5004704815884099		2	25	cnn_epch100	v2635	Y04WOMTSR
3	12.294803121460824	0.5047911909249514		3	25	cnn_epch100	v2635	Y04WOMTSR
4	12.549978516282897	0.47064711426552147		4	25	cnn_epch100	v2635	Y04WOMTSR
5	12.305166794179902	0.501051617232766		5	25	cnn_epch100	v2635	Y04WOMTSR
6	12.170579666344755	0.48386293245103174		6	25	cnn_epch100	v2635	Y04WOMTSR
7	12.341648295925872	0.4848004403753618		7	25	cnn_epch100	v2635	Y04WOMTSR
8	12.23424984314152	0.4875404487902803		8	25	cnn_epch100	v2635	Y04WOMTSR
9	12.440431428861118	0.5076312167158691		9	25	cnn_epch100	v2635	Y04WOMTSR
0	12.850817505071772	0.42034073393983024		0	25	cnn_epch100	v2635	Y08WOMTSR
1	12.622978832005314	0.4324273996818525		1	25	cnn_epch100	v2635	Y08WOMTSR
2	12.892068424788818	0.4491843107218916		2	25	cnn_epch100	v2635	Y08WOMTSR
3	12.957631224687107	0.4188590183921655		3	25	cnn_epch100	v2635	Y08WOMTSR
4	12.927064934357723	0.4037954168968164		4	25	cnn_epch100	v2635	Y08WOMTSR
5	12.4679120326438	0.4217444448953514		5	25	cnn_epch100	v2635	Y08WOMTSR
6	12.568777938305368	0.442529159373749		6	25	cnn_epch100	v2635	Y08WOMTSR
7	12.815351482877356	0.42479356848756683		7	25	cnn_epch100	v2635	Y08WOMTSR
8	13.027856559538453	0.41870848288241364		8	25	cnn_epch100	v2635	Y08WOMTSR
9	12.60635589030105	0.4270543482498442		9	25	cnn_epch100	v2635	Y08WOMTSR
0	12.90703163150848	0.4685106029327344		0	25	cnn_epch100	v2635	Y08WOMTSL
1	13.421057878501836	0.45555373804575544		1	25	cnn_epch100	v2635	Y08WOMTSL
2	12.468945642211905	0.4886412126830542		2	25	cnn_epch100	v2635	Y08WOMTSL
3	12.87860807348607	0.49289323294444		3	25	cnn_epch100	v2635	Y08WOMTSL
4	13.036217814209282	0.4976424219393876		4	25	cnn_epch100	v2635	Y08WOMTSL
5	13.025915542517204	0.47232804902243597		5	25	cnn_epch100	v2635	Y08WOMTSL
6	12.404837346472815	0.5096011312177025		6	25	cnn_epch100	v2635	Y08WOMTSL
7	12.341207545056015	0.5091892138802607		7	25	cnn_epch100	v2635	Y08WOMTSL
8	12.638428497100175	0.512843704976907		8	25	cnn_epch100	v2635	Y08WOMTSL
9	13.12106197714438	0.49675249371597036		9	25	cnn_epch100	v2635	Y08WOMTSL
0	12.208749984409073	0.5841796896814566		0	25	cnn_epch100	v2635	Y04WOMTSL
1	12.14395929824201	0.5697982471401669		1	25	cnn_epch100	v2635	Y04WOMTSL
2	11.908668538068005	0.5774829519074953		2	25	cnn_epch100	v2635	Y04WOMTSL
3	11.662725356288504	0.5751838374898371		3	25	cnn_epch100	v2635	Y04WOMTSL
4	11.986547257005297	0.5740962027083161		4	25	cnn_epch100	v2635	Y04WOMTSL
5	11.599127621224696	0.5653852298831588		5	25	cnn_epch100	v2635	Y04WOMTSL
6	11.770121767052055	0.5700076463482924		6	25	cnn_epch100	v2635	Y04WOMTSL
7	11.994605087304954	0.5968051967655077		7	25	cnn_epch100	v2635	Y04WOMTSL
8	11.52858031147689	0.5973814429842529		8	25	cnn_epch100	v2635	Y04WOMTSL
9	11.889851345414606	0.5504429045473513		9	25	cnn_epch100	v2635	Y04WOMTSL
0	11.955956099340256	0.6053306204476003		0	25	cnn_epch100	v2636	Y04WOMTSL
1	11.74536930383192	0.6049481738400995		1	25	cnn_epch100	v2636	Y04WOMTSL
2	11.831175494335362	0.5899768562453412		2	25	cnn_epch100	v2636	Y04WOMTSL
3	11.711331636807822	0.5844878094183901		3	25	cnn_epch100	v2636	Y04WOMTSL
4	11.627682809575685	0.6026910368032823		4	25	cnn_epch100	v2636	Y04WOMTSL
5	11.342304305886966	0.5875728084960476		5	25	cnn_epch100	v2636	Y04WOMTSL
6	11.65845832748746	0.5840071665812271		6	25	cnn_epch100	v2636	Y04WOMTSL
7	11.830365003427138	0.6136022373455832		7	25	cnn_epch100	v2636	Y04WOMTSL
8	11.308972588494653	0.6110975662535144		8	25	cnn_epch100	v2636	Y04WOMTSL
9	11.869392416349474	0.576809922196018		9	25	cnn_epch100	v2636	Y04WOMTSL
0	12.88962560226052	0.46737415109124947		0	25	cnn_epch100	v2636	Y08WOMTSL
1	13.461500306314573	0.45682698217640316		1	25	cnn_epch100	v2636	Y08WOMTSL
2	12.556712518576283	0.47550723030150527		2	25	cnn_epch100	v2636	Y08WOMTSL
3	13.099610764390812	0.4759389675257334		3	25	cnn_epch100	v2636	Y08WOMTSL
4	12.714590790616104	0.5009283938137365		4	25	cnn_epch100	v2636	Y08WOMTSL
5	12.812974076609969	0.47847741976738056		5	25	cnn_epch100	v2636	Y08WOMTSL
6	12.666886627177108	0.47056741035943284		6	25	cnn_epch100	v2636	Y08WOMTSL
7	12.48835000819894	0.49975603231583166		7	25	cnn_epch100	v2636	Y08WOMTSL
8	12.859518857053102	0.4862539043093014		8	25	cnn_epch100	v2636	Y08WOMTSL
9	12.933918492687123	0.5006816727585007		9	25	cnn_epch100	v2636	Y08WOMTSL
0	12.80613324279578	0.4169517208154627		0	25	cnn_epch100	v2636	Y08WOMTSR
1	12.716092573005657	0.425722950597482		1	25	cnn_epch100	v2636	Y08WOMTSR
2	12.857027182127858	0.43752384294115093		2	25	cnn_epch100	v2636	Y08WOMTSR
3	12.834884296391396	0.42362914290546605		3	25	cnn_epch100	v2636	Y08WOMTSR
4	12.738087076713697	0.42797053655281825		4	25	cnn_epch100	v2636	Y08WOMTSR
5	12.62888605134206	0.4141723651390353		5	25	cnn_epch100	v2636	Y08WOMTSR
6	12.355926073180854	0.45361996032972207		6	25	cnn_epch100	v2636	Y08WOMTSR
7	12.82936414380347	0.42056798300162623		7	25	cnn_epch100	v2636	Y08WOMTSR
8	12.973859178774587	0.40330191128942444		8	25	cnn_epch100	v2636	Y08WOMTSR
9	12.609404250171428	0.42539115488075063		9	25	cnn_epch100	v2636	Y08WOMTSR
0	12.243710456362452	0.48169045453973547		0	25	cnn_epch100	v2636	Y04WOMTSR
1	12.694381118832856	0.45485302149219436		1	25	cnn_epch100	v2636	Y04WOMTSR
2	12.214309829729483	0.46942006264209934		2	25	cnn_epch100	v2636	Y04WOMTSR
3	12.638280456138467	0.4481462653798925		3	25	cnn_epch100	v2636	Y04WOMTSR
4	12.609835751482253	0.46305774543808925		4	25	cnn_epch100	v2636	Y04WOMTSR
5	12.61128775483438	0.46104726838835947		5	25	cnn_epch100	v2636	Y04WOMTSR
6	12.287685217497645	0.4697944517803167		6	25	cnn_epch100	v2636	Y04WOMTSR
7	12.49556865237929	0.4577906074082896		7	25	cnn_epch100	v2636	Y04WOMTSR
8	12.50901826504028	0.4539652284608726		8	25	cnn_epch100	v2636	Y04WOMTSR
9	12.693828306662631	0.47119184654704444		9	25	cnn_epch100	v2636	Y04WOMTSR
0	12.097045413388951	0.5031986467142906		0	25	cnn_epch100	v2637	Y04WOMTSR
1	12.58292514103888	0.47492338626161806		1	25	cnn_epch100	v2637	Y04WOMTSR
2	11.999648694870393	0.4996990893111028		2	25	cnn_epch100	v2637	Y04WOMTSR
3	12.591474035501646	0.4556206067026633		3	25	cnn_epch100	v2637	Y04WOMTSR
4	12.571887140687206	0.4661217104030513		4	25	cnn_epch100	v2637	Y04WOMTSR
5	12.320888281292511	0.49459047875053036		5	25	cnn_epch100	v2637	Y04WOMTSR
6	12.21040344151208	0.4836035152805716		6	25	cnn_epch100	v2637	Y04WOMTSR
7	12.216918033944262	0.4877486942167544		7	25	cnn_epch100	v2637	Y04WOMTSR
8	12.594928319904431	0.461954581615577		8	25	cnn_epch100	v2637	Y04WOMTSR
9	12.365576541505884	0.4895906923831805		9	25	cnn_epch100	v2637	Y04WOMTSR
0	12.783462095669888	0.4039285363447174		0	25	cnn_epch100	v2637	Y08WOMTSR
1	13.040192303800188	0.37887335128358424		1	25	cnn_epch100	v2637	Y08WOMTSR
2	13.163264975267063	0.39665301254231367		2	25	cnn_epch100	v2637	Y08WOMTSR
3	13.034158437152987	0.3925261577186347		3	25	cnn_epch100	v2637	Y08WOMTSR
4	13.05996963588801	0.3819924100181596		4	25	cnn_epch100	v2637	Y08WOMTSR
5	12.924449294542368	0.3564178301492133		5	25	cnn_epch100	v2637	Y08WOMTSR
6	12.463281729423636	0.4420495781400896		6	25	cnn_epch100	v2637	Y08WOMTSR
7	12.968126704555864	0.39997780524047005		7	25	cnn_epch100	v2637	Y08WOMTSR
8	12.872568682047982	0.40454526536425084		8	25	cnn_epch100	v2637	Y08WOMTSR
9	12.89926692393366	0.37156532380161134		9	25	cnn_epch100	v2637	Y08WOMTSR
0	12.113984888823932	0.5935567182247325		0	25	cnn_epch100	v2637	Y04WOMTSL
1	11.860685214202196	0.5950256201945676		1	25	cnn_epch100	v2637	Y04WOMTSL
2	11.80748231260974	0.5867278397288368		2	25	cnn_epch100	v2637	Y04WOMTSL
3	11.560108842409088	0.5855342089274362		3	25	cnn_epch100	v2637	Y04WOMTSL
4	11.637472649337028	0.5988615148209471		4	25	cnn_epch100	v2637	Y04WOMTSL
5	11.289662815056747	0.5869409118984168		5	25	cnn_epch100	v2637	Y04WOMTSL
6	11.679853695221158	0.5884103786562682		6	25	cnn_epch100	v2637	Y04WOMTSL
7	11.972780078563302	0.6102182313624409		7	25	cnn_epch100	v2637	Y04WOMTSL
8	11.499005747222975	0.5998028189115068		8	25	cnn_epch100	v2637	Y04WOMTSL
9	11.632424759057429	0.5795513960547382		9	25	cnn_epch100	v2637	Y04WOMTSL
0	12.900778654946755	0.488891971756676		0	25	cnn_epch100	v2637	Y08WOMTSL
1	12.84687143548898	0.5093423607706656		1	25	cnn_epch100	v2637	Y08WOMTSL
2	12.144990918354711	0.5025230207264476		2	25	cnn_epch100	v2637	Y08WOMTSL
3	12.8239389063079	0.5031324414513096		3	25	cnn_epch100	v2637	Y08WOMTSL
4	12.583768567350752	0.5167989663501149		4	25	cnn_epch100	v2637	Y08WOMTSL
5	12.451282811227266	0.5175047295094222		5	25	cnn_epch100	v2637	Y08WOMTSL
6	12.313690912531298	0.5200272339271449		6	25	cnn_epch100	v2637	Y08WOMTSL
7	12.270399265044803	0.5267736675040083		7	25	cnn_epch100	v2637	Y08WOMTSL
8	12.616407302048366	0.51479280180803		8	25	cnn_epch100	v2637	Y08WOMTSL
9	12.748542089253542	0.5188003321308976		9	25	cnn_epch100	v2637	Y08WOMTSL
0	12.145315800532448	0.4951606160799094		0	25	cnn_epch100	v2638	Y04WOMTSR
1	12.55657749357152	0.4785938103907408		1	25	cnn_epch100	v2638	Y04WOMTSR
2	12.084444966114242	0.5017805104899629		2	25	cnn_epch100	v2638	Y04WOMTSR
3	12.41993144383594	0.4770596721960033		3	25	cnn_epch100	v2638	Y04WOMTSR
4	12.65654633973504	0.4543239845677165		4	25	cnn_epch100	v2638	Y04WOMTSR
5	12.497163186836334	0.4709954561582541		5	25	cnn_epch100	v2638	Y04WOMTSR
6	12.260491758283912	0.47296727905441477		6	25	cnn_epch100	v2638	Y04WOMTSR
7	12.271032092412453	0.4874843166079778		7	25	cnn_epch100	v2638	Y04WOMTSR
8	12.47261980321916	0.46891648339095426		8	25	cnn_epch100	v2638	Y04WOMTSR
9	12.45533985872972	0.48421742522187855		9	25	cnn_epch100	v2638	Y04WOMTSR
0	12.84231807133563	0.4220493587238412		0	25	cnn_epch100	v2638	Y08WOMTSR
1	12.504870437596947	0.4513394011914896		1	25	cnn_epch100	v2638	Y08WOMTSR
2	12.577351152334732	0.48076991673596026		2	25	cnn_epch100	v2638	Y08WOMTSR
3	12.667598321423904	0.44811631377764183		3	25	cnn_epch100	v2638	Y08WOMTSR
4	12.524418247739678	0.4610496920760625		4	25	cnn_epch100	v2638	Y08WOMTSR
5	12.425626222573513	0.4475331416083705		5	25	cnn_epch100	v2638	Y08WOMTSR
6	12.176563125602812	0.4815862793432271		6	25	cnn_epch100	v2638	Y08WOMTSR
7	12.56474842990544	0.45870662383946187		7	25	cnn_epch100	v2638	Y08WOMTSR
8	12.799997283173385	0.43422883141998203		8	25	cnn_epch100	v2638	Y08WOMTSR
9	12.414458919279166	0.45009535178778537		9	25	cnn_epch100	v2638	Y08WOMTSR
0	12.967815548778024	0.46361043629560855		0	25	cnn_epch100	v2638	Y08WOMTSL
1	12.98212388347501	0.4950545184973681		1	25	cnn_epch100	v2638	Y08WOMTSL
2	12.31733630804849	0.49074905564522525		2	25	cnn_epch100	v2638	Y08WOMTSL
3	13.045412710928922	0.4741749948016969		3	25	cnn_epch100	v2638	Y08WOMTSL
4	12.822947458532775	0.49222489768456845		4	25	cnn_epch100	v2638	Y08WOMTSL
5	13.001405912910398	0.47798345654732		5	25	cnn_epch100	v2638	Y08WOMTSL
6	12.49665770993875	0.49313694155524795		6	25	cnn_epch100	v2638	Y08WOMTSL
7	12.332885425735794	0.5100428842340378		7	25	cnn_epch100	v2638	Y08WOMTSL
8	12.79288558889647	0.5049358414048876		8	25	cnn_epch100	v2638	Y08WOMTSL
9	13.128819751242968	0.48200228004076895		9	25	cnn_epch100	v2638	Y08WOMTSL
0	12.022593718777994	0.6019595579525581		0	25	cnn_epch100	v2638	Y04WOMTSL
1	12.025623063085831	0.5841156259388669		1	25	cnn_epch100	v2638	Y04WOMTSL
2	12.04771535460938	0.5655452516056401		2	25	cnn_epch100	v2638	Y04WOMTSL
3	11.701550436813244	0.588278932967506		3	25	cnn_epch100	v2638	Y04WOMTSL
4	11.904258879018895	0.5848531146775771		4	25	cnn_epch100	v2638	Y04WOMTSL
5	11.37430619697498	0.5876434380211412		5	25	cnn_epch100	v2638	Y04WOMTSL
6	11.70674300303282	0.5843631916783627		6	25	cnn_epch100	v2638	Y04WOMTSL
7	11.959559184109418	0.6074115600645296		7	25	cnn_epch100	v2638	Y04WOMTSL
8	11.420025562301904	0.6045032478562339		8	25	cnn_epch100	v2638	Y04WOMTSL
9	11.71656416565744	0.5790122700219966		9	25	cnn_epch100	v2638	Y04WOMTSL
0	11.983581856860804	0.6046323706393226		0	25	cnn_epch100	v2639	Y04WOMTSL
1	11.93257043487943	0.5899679714001287		1	25	cnn_epch100	v2639	Y04WOMTSL
2	11.809587729530168	0.5869374583318048		2	25	cnn_epch100	v2639	Y04WOMTSL
3	11.65185968976561	0.5763011873131214		3	25	cnn_epch100	v2639	Y04WOMTSL
4	11.670885005196435	0.6006487485475503		4	25	cnn_epch100	v2639	Y04WOMTSL
5	11.32081655450932	0.5841505168638975		5	25	cnn_epch100	v2639	Y04WOMTSL
6	11.68098323345661	0.57748646504216		6	25	cnn_epch100	v2639	Y04WOMTSL
7	11.855735081030716	0.6127142557793617		7	25	cnn_epch100	v2639	Y04WOMTSL
8	11.635498614126853	0.6122585402811295		8	25	cnn_epch100	v2639	Y04WOMTSL
9	11.740791409023426	0.5816717462086307		9	25	cnn_epch100	v2639	Y04WOMTSL
0	11.513810298953404	0.5698392314476588		0	25	cnn_epch100	v2639	Y04WOMTSR
1	12.204503753228993	0.5206443137974631		1	25	cnn_epch100	v2639	Y04WOMTSR
2	11.661850441337744	0.5413705583866711		2	25	cnn_epch100	v2639	Y04WOMTSR
3	12.01979039188463	0.5364787849752953		3	25	cnn_epch100	v2639	Y04WOMTSR
4	12.250401019712264	0.5030994868394174		4	25	cnn_epch100	v2639	Y04WOMTSR
5	11.893921211014796	0.5433957828046608		5	25	cnn_epch100	v2639	Y04WOMTSR
6	11.763154243959164	0.544182742437522		6	25	cnn_epch100	v2639	Y04WOMTSR
7	12.487290992574229	0.5419765971722127		7	25	cnn_epch100	v2639	Y04WOMTSR
8	11.853858852856913	0.5366214877457001		8	25	cnn_epch100	v2639	Y04WOMTSR
9	11.80481328441094	0.5572540417148274		9	25	cnn_epch100	v2639	Y04WOMTSR
0	13.218757531633084	0.4352138955597962		0	25	cnn_epch100	v2639	Y08WOMTSL
1	13.308484605181247	0.4538428846487174		1	25	cnn_epch100	v2639	Y08WOMTSL
2	12.473837557863751	0.4655888208789089		2	25	cnn_epch100	v2639	Y08WOMTSL
3	13.267208923518297	0.4543319430556259		3	25	cnn_epch100	v2639	Y08WOMTSL
4	12.938269587608888	0.4737893110814986		4	25	cnn_epch100	v2639	Y08WOMTSL
5	12.884785511057189	0.4702536199588228		5	25	cnn_epch100	v2639	Y08WOMTSL
6	12.705342896104671	0.46720180520819676		6	25	cnn_epch100	v2639	Y08WOMTSL
7	12.944559566108737	0.4876287136906408		7	25	cnn_epch100	v2639	Y08WOMTSL
8	12.886723570568575	0.48631486953046604		8	25	cnn_epch100	v2639	Y08WOMTSL
9	13.184807819558324	0.47500666250328444		9	25	cnn_epch100	v2639	Y08WOMTSL
0	11.959773681037255	0.5228287715184515		0	25	cnn_epch100	v2639	Y08WOMTSR
1	12.085320889293037	0.509594415345878		1	25	cnn_epch100	v2639	Y08WOMTSR
2	11.770408965022945	0.5655044654232995		2	25	cnn_epch100	v2639	Y08WOMTSR
3	12.264151269428044	0.502532572194876		3	25	cnn_epch100	v2639	Y08WOMTSR
4	11.892854860642116	0.5392329833740462		4	25	cnn_epch100	v2639	Y08WOMTSR
5	11.64584808680045	0.5326924677069333		5	25	cnn_epch100	v2639	Y08WOMTSR
6	11.424277782288884	0.5677309956158809		6	25	cnn_epch100	v2639	Y08WOMTSR
7	11.821450003969176	0.5483507338631249		7	25	cnn_epch100	v2639	Y08WOMTSR
8	11.947665897292453	0.5280358772707785		8	25	cnn_epch100	v2639	Y08WOMTSR
9	11.66669640645777	0.5424158199006045		9	25	cnn_epch100	v2639	Y08WOMTSR
0	12.010290326780078	0.5161404624640993		0	25	cnn_epch100	v2640	Y04WOMTSR
1	12.709071782796002	0.47293844114907546		1	25	cnn_epch100	v2640	Y04WOMTSR
2	11.947419795408385	0.5030817075252295		2	25	cnn_epch100	v2640	Y04WOMTSR
3	12.290242518774408	0.4981302472923957		3	25	cnn_epch100	v2640	Y04WOMTSR
4	12.891882717304322	0.4774440551551591		4	25	cnn_epch100	v2640	Y04WOMTSR
5	12.715840085168688	0.4803675664840831		5	25	cnn_epch100	v2640	Y04WOMTSR
6	12.267933690467856	0.4886370109887801		6	25	cnn_epch100	v2640	Y04WOMTSR
7	12.274348463551425	0.48066467186679884		7	25	cnn_epch100	v2640	Y04WOMTSR
8	12.326797933866604	0.48011660883966434		8	25	cnn_epch100	v2640	Y04WOMTSR
9	12.224154367114137	0.5039682856611057		9	25	cnn_epch100	v2640	Y04WOMTSR
0	13.008072798612725	0.44900795432168344		0	25	cnn_epch100	v2640	Y08WOMTSL
1	13.530871160309262	0.43201996979398594		1	25	cnn_epch100	v2640	Y08WOMTSL
2	12.42646045506856	0.465739662348713		2	25	cnn_epch100	v2640	Y08WOMTSL
3	13.05080080859192	0.46863440340537066		3	25	cnn_epch100	v2640	Y08WOMTSL
4	13.10570137336403	0.45886973629283406		4	25	cnn_epch100	v2640	Y08WOMTSL
5	13.115461623900243	0.4441108976123044		5	25	cnn_epch100	v2640	Y08WOMTSL
6	12.84599075408347	0.448007438495972		6	25	cnn_epch100	v2640	Y08WOMTSL
7	12.932769968156482	0.46304777197205516		7	25	cnn_epch100	v2640	Y08WOMTSL
8	13.08384341596972	0.466873104763889		8	25	cnn_epch100	v2640	Y08WOMTSL
9	13.27429578636927	0.46741455292923184		9	25	cnn_epch100	v2640	Y08WOMTSL
0	12.57588913921514	0.4387174715322589		0	25	cnn_epch100	v2640	Y08WOMTSR
1	12.588509562969284	0.4409541592544587		1	25	cnn_epch100	v2640	Y08WOMTSR
2	12.751456818219014	0.46861286729340507		2	25	cnn_epch100	v2640	Y08WOMTSR
3	12.846610597720796	0.425873270306176		3	25	cnn_epch100	v2640	Y08WOMTSR
4	12.53469875035111	0.4577152572286511		4	25	cnn_epch100	v2640	Y08WOMTSR
5	12.195135183138843	0.4608301691521025		5	25	cnn_epch100	v2640	Y08WOMTSR
6	12.287856119760246	0.4690301542660896		6	25	cnn_epch100	v2640	Y08WOMTSR
7	12.54807500473144	0.4623875726636133		7	25	cnn_epch100	v2640	Y08WOMTSR
8	12.722568615318451	0.42896235129060534		8	25	cnn_epch100	v2640	Y08WOMTSR
9	12.5694207665514	0.4457508705103527		9	25	cnn_epch100	v2640	Y08WOMTSR
0	12.195977472511698	0.5889170661886434		0	25	cnn_epch100	v2640	Y04WOMTSL
1	11.986971725140702	0.5830480334687252		1	25	cnn_epch100	v2640	Y04WOMTSL
2	11.963153927394622	0.5734893665080777		2	25	cnn_epch100	v2640	Y04WOMTSL
3	11.682199054643538	0.5792170209960329		3	25	cnn_epch100	v2640	Y04WOMTSL
4	11.770914974353788	0.5860247581524911		4	25	cnn_epch100	v2640	Y04WOMTSL
5	11.389230790269718	0.5775558850630381		5	25	cnn_epch100	v2640	Y04WOMTSL
6	11.796895319426852	0.5654337221234221		6	25	cnn_epch100	v2640	Y04WOMTSL
7	11.735149041853568	0.6239143635752382		7	25	cnn_epch100	v2640	Y04WOMTSL
8	11.471319510778748	0.6052576187322292		8	25	cnn_epch100	v2640	Y04WOMTSL
9	12.05370298910611	0.5522280847513931		9	25	cnn_epch100	v2640	Y04WOMTSL
0	12.553135748795658	0.5448432264431876		0	25	cnn_epch100	v2641	Y04WOMTSL
1	12.571420957858743	0.526132284544872		1	25	cnn_epch100	v2641	Y04WOMTSL
2	12.248022397666151	0.5453094571609879		2	25	cnn_epch100	v2641	Y04WOMTSL
3	11.954004510091211	0.5439775972759207		3	25	cnn_epch100	v2641	Y04WOMTSL
4	12.219884821826788	0.5493330193207635		4	25	cnn_epch100	v2641	Y04WOMTSL
5	11.75284048799112	0.538390431980933		5	25	cnn_epch100	v2641	Y04WOMTSL
6	12.828879921707648	0.5286361656666195		6	25	cnn_epch100	v2641	Y04WOMTSL
7	12.359663192830162	0.5668094346995857		7	25	cnn_epch100	v2641	Y04WOMTSL
8	11.91374697357716	0.5602590791642441		8	25	cnn_epch100	v2641	Y04WOMTSL
9	12.19850402716041	0.517478439274105		9	25	cnn_epch100	v2641	Y04WOMTSL
0	12.25190940643962	0.48086200222316583		0	25	cnn_epch100	v2641	Y04WOMTSR
1	12.72516653946582	0.4676542531121992		1	25	cnn_epch100	v2641	Y04WOMTSR
2	12.100172870091692	0.4889775408052257		2	25	cnn_epch100	v2641	Y04WOMTSR
3	12.441964029271686	0.47415343172663915		3	25	cnn_epch100	v2641	Y04WOMTSR
4	12.638290319931524	0.46274289211686714		4	25	cnn_epch100	v2641	Y04WOMTSR
5	12.504563780249306	0.4750949999918452		5	25	cnn_epch100	v2641	Y04WOMTSR
6	12.277682217633552	0.47200099994762695		6	25	cnn_epch100	v2641	Y04WOMTSR
7	12.370515619823756	0.4696019277878531		7	25	cnn_epch100	v2641	Y04WOMTSR
8	12.33035405275262	0.47858468885225847		8	25	cnn_epch100	v2641	Y04WOMTSR
9	12.319989045852632	0.4956818766862249		9	25	cnn_epch100	v2641	Y04WOMTSR
0	12.806488737147722	0.40337694443310923		0	25	cnn_epch100	v2641	Y08WOMTSR
1	12.632786401153783	0.43202406196102616		1	25	cnn_epch100	v2641	Y08WOMTSR
2	12.668227602795112	0.45929293987857633		2	25	cnn_epch100	v2641	Y08WOMTSR
3	12.858281072798912	0.42126628575143904		3	25	cnn_epch100	v2641	Y08WOMTSR
4	12.914713198696996	0.42152976306382156		4	25	cnn_epch100	v2641	Y08WOMTSR
5	12.599441365090104	0.4030250591604002		5	25	cnn_epch100	v2641	Y08WOMTSR
6	12.416848591531048	0.4520237916909284		6	25	cnn_epch100	v2641	Y08WOMTSR
7	12.818556132897548	0.4247278570310459		7	25	cnn_epch100	v2641	Y08WOMTSR
8	12.900116999226208	0.404868840698187		8	25	cnn_epch100	v2641	Y08WOMTSR
9	12.74094414069532	0.405229003264184		9	25	cnn_epch100	v2641	Y08WOMTSR
0	13.257720891033156	0.42903310399593975		0	25	cnn_epch100	v2641	Y08WOMTSL
1	13.501959771210029	0.435223972948061		1	25	cnn_epch100	v2641	Y08WOMTSL
2	12.486915825659343	0.46445045937547685		2	25	cnn_epch100	v2641	Y08WOMTSL
3	13.372453622022556	0.43524288843458525		3	25	cnn_epch100	v2641	Y08WOMTSL
4	13.202388395747835	0.4396424463302601		4	25	cnn_epch100	v2641	Y08WOMTSL
5	13.19134209244642	0.4287964959330054		5	25	cnn_epch100	v2641	Y08WOMTSL
6	12.75699961205152	0.45674683161919033		6	25	cnn_epch100	v2641	Y08WOMTSL
7	12.6685081063702	0.4693107819205111		7	25	cnn_epch100	v2641	Y08WOMTSL
8	13.15847271589318	0.4488173793631198		8	25	cnn_epch100	v2641	Y08WOMTSL
9	13.278779530479223	0.4675718938627788		9	25	cnn_epch100	v2641	Y08WOMTSL
0	10.885599572622985	0.6270417366815958		0	25	cnn_epch100	v2642	Y04WOMTSR
1	11.42791598033761	0.6000614273300313		1	25	cnn_epch100	v2642	Y04WOMTSR
2	11.080739419931824	0.6161960569710268		2	25	cnn_epch100	v2642	Y04WOMTSR
3	11.273068212195204	0.6040985978368111		3	25	cnn_epch100	v2642	Y04WOMTSR
4	11.320156636254556	0.5992471876850348		4	25	cnn_epch100	v2642	Y04WOMTSR
5	11.120016554551176	0.6195848214947082		5	25	cnn_epch100	v2642	Y04WOMTSR
6	10.99927463304562	0.6119740462682002		6	25	cnn_epch100	v2642	Y04WOMTSR
7	11.08633019775383	0.6229473811630357		7	25	cnn_epch100	v2642	Y04WOMTSR
8	11.329530117764271	0.5902948531939112		8	25	cnn_epch100	v2642	Y04WOMTSR
9	11.138821690917904	0.6241929316766365		9	25	cnn_epch100	v2642	Y04WOMTSR
0	11.912888694101191	0.522451201914627		0	25	cnn_epch100	v2642	Y08WOMTSR
1	12.196906048923069	0.49801394168317287		1	25	cnn_epch100	v2642	Y08WOMTSR
2	11.988355960324204	0.5532957202534787		2	25	cnn_epch100	v2642	Y08WOMTSR
3	12.31557054206668	0.5151655881523869		3	25	cnn_epch100	v2642	Y08WOMTSR
4	12.17787476196052	0.5126373755439354		4	25	cnn_epch100	v2642	Y08WOMTSR
5	11.719216495811729	0.5300478446358232		5	25	cnn_epch100	v2642	Y08WOMTSR
6	11.507435500216229	0.557310267515064		6	25	cnn_epch100	v2642	Y08WOMTSR
7	11.876236312516925	0.5429777910868566		7	25	cnn_epch100	v2642	Y08WOMTSR
8	11.93099300351262	0.5306526362158465		8	25	cnn_epch100	v2642	Y08WOMTSR
9	11.684361469446891	0.5451648501278678		9	25	cnn_epch100	v2642	Y08WOMTSR
0	13.001285093751644	0.4536456403485455		0	25	cnn_epch100	v2642	Y08WOMTSL
1	13.20136520117985	0.4672359045975748		1	25	cnn_epch100	v2642	Y08WOMTSL
2	12.475959188203108	0.47004514832771327		2	25	cnn_epch100	v2642	Y08WOMTSL
3	13.012633148574832	0.4774972396716703		3	25	cnn_epch100	v2642	Y08WOMTSL
4	13.02337506739701	0.471546335065289		4	25	cnn_epch100	v2642	Y08WOMTSL
5	12.871237218048266	0.4701094965463779		5	25	cnn_epch100	v2642	Y08WOMTSL
6	12.66270734521498	0.4859126385019642		6	25	cnn_epch100	v2642	Y08WOMTSL
7	12.454142507667177	0.49256996756730065		7	25	cnn_epch100	v2642	Y08WOMTSL
8	13.057682887292367	0.49069981969398574		8	25	cnn_epch100	v2642	Y08WOMTSL
9	13.013917262515712	0.4899154638396494		9	25	cnn_epch100	v2642	Y08WOMTSL
0	12.64546196866901	0.5358330429344819		0	25	cnn_epch100	v2642	Y04WOMTSL
1	12.642383424484803	0.5307968774322209		1	25	cnn_epch100	v2642	Y04WOMTSL
2	12.354561597584691	0.5368865556589075		2	25	cnn_epch100	v2642	Y04WOMTSL
3	12.23470884773384	0.5381122999809221		3	25	cnn_epch100	v2642	Y04WOMTSL
4	12.289464801930263	0.5380799392825857		4	25	cnn_epch100	v2642	Y04WOMTSL
5	11.930773997073969	0.5280987533802682		5	25	cnn_epch100	v2642	Y04WOMTSL
6	12.182058109637486	0.5261193168924481		6	25	cnn_epch100	v2642	Y04WOMTSL
7	12.452264282141094	0.5525008720537904		7	25	cnn_epch100	v2642	Y04WOMTSL
8	12.08333367123628	0.5378821178332535		8	25	cnn_epch100	v2642	Y04WOMTSL
9	12.274787278845514	0.5106644165168889		9	25	cnn_epch100	v2642	Y04WOMTSL
0	12.503534278844924	0.46604335652156		0	25	cnn_epch100	v2643	Y08WOMTSR
1	12.602742283004291	0.4411050774033871		1	25	cnn_epch100	v2643	Y08WOMTSR
2	12.56433804941701	0.47152122720479944		2	25	cnn_epch100	v2643	Y08WOMTSR
3	12.585715185292717	0.4579950188087372		3	25	cnn_epch100	v2643	Y08WOMTSR
4	12.69014941446365	0.4356294938803835		4	25	cnn_epch100	v2643	Y08WOMTSR
5	12.135202837330326	0.4706520169705528		5	25	cnn_epch100	v2643	Y08WOMTSR
6	12.280989952168436	0.4648169835431165		6	25	cnn_epch100	v2643	Y08WOMTSR
7	12.607355459024213	0.4766944662297329		7	25	cnn_epch100	v2643	Y08WOMTSR
8	12.472554461022453	0.4639960108283847		8	25	cnn_epch100	v2643	Y08WOMTSR
9	12.371892932673822	0.4579531114634632		9	25	cnn_epch100	v2643	Y08WOMTSR
0	11.832487377708246	0.5316826604469964		0	25	cnn_epch100	v2643	Y04WOMTSR
1	12.569662567587438	0.49526560612005827		1	25	cnn_epch100	v2643	Y04WOMTSR
2	12.107074791962154	0.4999675956878475		2	25	cnn_epch100	v2643	Y04WOMTSR
3	12.18369473872287	0.5138963144781652		3	25	cnn_epch100	v2643	Y04WOMTSR
4	12.549089646269424	0.4903245798874812		4	25	cnn_epch100	v2643	Y04WOMTSR
5	12.346529985082032	0.49224691922718133		5	25	cnn_epch100	v2643	Y04WOMTSR
6	12.099191849044535	0.4995126341852934		6	25	cnn_epch100	v2643	Y04WOMTSR
7	12.19505614155882	0.4901936515698592		7	25	cnn_epch100	v2643	Y04WOMTSR
8	12.07754813916061	0.5063052437436388		8	25	cnn_epch100	v2643	Y04WOMTSR
9	12.212187296522568	0.508872129036223		9	25	cnn_epch100	v2643	Y04WOMTSR
0	11.971461180862368	0.6026307590291489		0	25	cnn_epch100	v2643	Y04WOMTSL
1	11.977122834753644	0.5848647101768703		1	25	cnn_epch100	v2643	Y04WOMTSL
2	11.947486219054165	0.579633868498927		2	25	cnn_epch100	v2643	Y04WOMTSL
3	11.643420812149657	0.5777214387131769		3	25	cnn_epch100	v2643	Y04WOMTSL
4	11.814244370510128	0.586958702359732		4	25	cnn_epch100	v2643	Y04WOMTSL
5	11.431642260610166	0.5741379487396757		5	25	cnn_epch100	v2643	Y04WOMTSL
6	11.78092311536154	0.5680220621773867		6	25	cnn_epch100	v2643	Y04WOMTSL
7	11.904620009808452	0.6132013447192826		7	25	cnn_epch100	v2643	Y04WOMTSL
8	11.3831420173024	0.6028973740958876		8	25	cnn_epch100	v2643	Y04WOMTSL
9	11.678345827853937	0.5722913940827539		9	25	cnn_epch100	v2643	Y04WOMTSL
0	13.09178418240419	0.45532633012931495		0	25	cnn_epch100	v2643	Y08WOMTSL
1	13.294375481341412	0.46253403257145137		1	25	cnn_epch100	v2643	Y08WOMTSL
2	12.166949002794608	0.50190199192647		2	25	cnn_epch100	v2643	Y08WOMTSL
3	13.056369474233438	0.47393163364176943		3	25	cnn_epch100	v2643	Y08WOMTSL
4	12.831138975359858	0.49131307896884485		4	25	cnn_epch100	v2643	Y08WOMTSL
5	12.997035112275922	0.4724401158279644		5	25	cnn_epch100	v2643	Y08WOMTSL
6	12.729031325091675	0.46477394304715897		6	25	cnn_epch100	v2643	Y08WOMTSL
7	12.47629101825525	0.495729461743996		7	25	cnn_epch100	v2643	Y08WOMTSL
8	12.849550981067717	0.49568189782532357		8	25	cnn_epch100	v2643	Y08WOMTSL
9	12.873501063596892	0.5050898634101156		9	25	cnn_epch100	v2643	Y08WOMTSL
0	12.502786741795289	0.46315203274605704		0	25	cnn_epch100	v2644	Y08WOMTSR
1	12.49011995840246	0.45278171788354454		1	25	cnn_epch100	v2644	Y08WOMTSR
2	12.63150966675072	0.46591379568157826		2	25	cnn_epch100	v2644	Y08WOMTSR
3	12.68156698502538	0.4440457893545469		3	25	cnn_epch100	v2644	Y08WOMTSR
4	12.5606881243746	0.45566655225228997		4	25	cnn_epch100	v2644	Y08WOMTSR
5	12.410327543381062	0.43712621699006055		5	25	cnn_epch100	v2644	Y08WOMTSR
6	12.160578392926467	0.4835499107195037		6	25	cnn_epch100	v2644	Y08WOMTSR
7	12.453669867273968	0.4808665175693847		7	25	cnn_epch100	v2644	Y08WOMTSR
8	12.505873466388469	0.45789189621752135		8	25	cnn_epch100	v2644	Y08WOMTSR
9	12.434401304731953	0.4430029496572232		9	25	cnn_epch100	v2644	Y08WOMTSR
0	12.611782916934423	0.5517483462593636		0	25	cnn_epch100	v2644	Y04WOMTSL
1	12.4447104146108	0.5367554276248819		1	25	cnn_epch100	v2644	Y04WOMTSL
2	12.310327635785905	0.5358294219599462		2	25	cnn_epch100	v2644	Y04WOMTSL
3	12.12293745506878	0.5488900224257555		3	25	cnn_epch100	v2644	Y04WOMTSL
4	12.334618912422734	0.5423433325106318		4	25	cnn_epch100	v2644	Y04WOMTSL
5	11.652844075965728	0.5500509205764742		5	25	cnn_epch100	v2644	Y04WOMTSL
6	12.011364842113933	0.543809323225772		6	25	cnn_epch100	v2644	Y04WOMTSL
7	12.993990639396891	0.5682612070091253		7	25	cnn_epch100	v2644	Y04WOMTSL
8	11.820630525986362	0.5611189374891752		8	25	cnn_epch100	v2644	Y04WOMTSL
9	12.525604877315654	0.4819298470179085		9	25	cnn_epch100	v2644	Y04WOMTSL
0	12.085108674430945	0.5069446530170467		0	25	cnn_epch100	v2644	Y04WOMTSR
1	12.473816817411327	0.4858904163199752		1	25	cnn_epch100	v2644	Y04WOMTSR
2	12.084661230238511	0.49169774468530114		2	25	cnn_epch100	v2644	Y04WOMTSR
3	12.28555052380295	0.5116860904465498		3	25	cnn_epch100	v2644	Y04WOMTSR
4	12.429357970890612	0.482474962070134		4	25	cnn_epch100	v2644	Y04WOMTSR
5	12.330124656102605	0.49401617115646773		5	25	cnn_epch100	v2644	Y04WOMTSR
6	12.06999158343586	0.5022563823404027		6	25	cnn_epch100	v2644	Y04WOMTSR
7	12.13336621320018	0.4993540972358745		7	25	cnn_epch100	v2644	Y04WOMTSR
8	12.402239918919442	0.4692804431712938		8	25	cnn_epch100	v2644	Y04WOMTSR
9	12.160705258396185	0.517023410173536		9	25	cnn_epch100	v2644	Y04WOMTSR
0	12.91353060903112	0.47040320222377435		0	25	cnn_epch100	v2644	Y08WOMTSL
1	13.40074893691792	0.46601656346931597		1	25	cnn_epch100	v2644	Y08WOMTSL
2	12.278011083553285	0.5000860337057712		2	25	cnn_epch100	v2644	Y08WOMTSL
3	13.04723969277268	0.48142542327223947		3	25	cnn_epch100	v2644	Y08WOMTSL
4	12.801304327507442	0.49144552881446263		4	25	cnn_epch100	v2644	Y08WOMTSL
5	12.911516528958645	0.4706191198675688		5	25	cnn_epch100	v2644	Y08WOMTSL
6	12.824326077642132	0.4652758389918011		6	25	cnn_epch100	v2644	Y08WOMTSL
7	12.48117068323433	0.49005421590758685		7	25	cnn_epch100	v2644	Y08WOMTSL
8	12.732419518528475	0.5018332529578079		8	25	cnn_epch100	v2644	Y08WOMTSL
9	13.05949560410718	0.5010757007876948		9	25	cnn_epch100	v2644	Y08WOMTSL
0	12.445365286213637	0.5692174683104522		0	25	cnn_epch100	v2645	Y04WOMTSL
1	12.457519302207173	0.5420960965674528		1	25	cnn_epch100	v2645	Y04WOMTSL
2	12.09251502637284	0.5562437516035276		2	25	cnn_epch100	v2645	Y04WOMTSL
3	11.836210952617384	0.5565644347618124		3	25	cnn_epch100	v2645	Y04WOMTSL
4	12.06323333964402	0.561959640897361		4	25	cnn_epch100	v2645	Y04WOMTSL
5	11.47374873832568	0.5686873888543421		5	25	cnn_epch100	v2645	Y04WOMTSL
6	11.986042378530652	0.5553399465507713		6	25	cnn_epch100	v2645	Y04WOMTSL
7	12.197835555582124	0.5784247105167369		7	25	cnn_epch100	v2645	Y04WOMTSL
8	11.871315616043294	0.5562379574389711		8	25	cnn_epch100	v2645	Y04WOMTSL
9	11.847343310495726	0.5540756333409794		9	25	cnn_epch100	v2645	Y04WOMTSL
0	12.113913935421085	0.5013271741737152		0	25	cnn_epch100	v2645	Y04WOMTSR
1	12.441724822384309	0.48947602157836834		1	25	cnn_epch100	v2645	Y04WOMTSR
2	12.085137557861046	0.487052962704426		2	25	cnn_epch100	v2645	Y04WOMTSR
3	12.202769200834071	0.5073095199469058		3	25	cnn_epch100	v2645	Y04WOMTSR
4	12.447489905068458	0.47714325468570146		4	25	cnn_epch100	v2645	Y04WOMTSR
5	12.424499095021057	0.484618966959269		5	25	cnn_epch100	v2645	Y04WOMTSR
6	12.082295294149615	0.5065277338330186		6	25	cnn_epch100	v2645	Y04WOMTSR
7	12.310425235944775	0.4765652605669696		7	25	cnn_epch100	v2645	Y04WOMTSR
8	12.1824162259482	0.4977308490308033		8	25	cnn_epch100	v2645	Y04WOMTSR
9	12.181054534394749	0.5125161960994177		9	25	cnn_epch100	v2645	Y04WOMTSR
0	13.286795910529078	0.4215852365109417		0	25	cnn_epch100	v2645	Y08WOMTSL
1	13.6902741843242	0.40441372658068175		1	25	cnn_epch100	v2645	Y08WOMTSL
2	12.809414501634418	0.4310461461485408		2	25	cnn_epch100	v2645	Y08WOMTSL
3	13.40468043553084	0.4254843210591048		3	25	cnn_epch100	v2645	Y08WOMTSL
4	13.458417785164436	0.4071962223257174		4	25	cnn_epch100	v2645	Y08WOMTSL
5	13.4182703678588	0.39265154316647277		5	25	cnn_epch100	v2645	Y08WOMTSL
6	13.18329457933196	0.4092615913813744		6	25	cnn_epch100	v2645	Y08WOMTSL
7	13.035875670560571	0.4216619616462244		7	25	cnn_epch100	v2645	Y08WOMTSL
8	13.3417949659779	0.42188179443014473		8	25	cnn_epch100	v2645	Y08WOMTSL
9	13.347997243809363	0.4490984179018621		9	25	cnn_epch100	v2645	Y08WOMTSL
0	12.865283915201395	0.4194339394283876		0	25	cnn_epch100	v2645	Y08WOMTSR
1	12.73646672053432	0.4170960456193667		1	25	cnn_epch100	v2645	Y08WOMTSR
2	12.730250039266824	0.45302815379113875		2	25	cnn_epch100	v2645	Y08WOMTSR
3	12.78333596453455	0.43430718831624576		3	25	cnn_epch100	v2645	Y08WOMTSR
4	12.735444951052504	0.4353516280270618		4	25	cnn_epch100	v2645	Y08WOMTSR
5	12.485516530369	0.4274763731971065		5	25	cnn_epch100	v2645	Y08WOMTSR
6	12.337064139343427	0.45783132399530885		6	25	cnn_epch100	v2645	Y08WOMTSR
7	12.515804253554109	0.4665135416476433		7	25	cnn_epch100	v2645	Y08WOMTSR
8	12.6026546499963	0.44753010198570664		8	25	cnn_epch100	v2645	Y08WOMTSR
9	12.646893116177878	0.42315297495303233		9	25	cnn_epch100	v2645	Y08WOMTSR
0	12.065522702870684	0.5253310871571827		0	25	cnn_epch100	v2646	Y08WOMTSR
1	11.914275379070396	0.5270288350657863		1	25	cnn_epch100	v2646	Y08WOMTSR
2	11.941469670140885	0.5575492374890586		2	25	cnn_epch100	v2646	Y08WOMTSR
3	12.12028004714218	0.5224944231836067		3	25	cnn_epch100	v2646	Y08WOMTSR
4	11.912516353708964	0.5426663692864774		4	25	cnn_epch100	v2646	Y08WOMTSR
5	11.622671822266732	0.5316317109415205		5	25	cnn_epch100	v2646	Y08WOMTSR
6	11.653298904856532	0.5507819112888415		6	25	cnn_epch100	v2646	Y08WOMTSR
7	11.69417560465178	0.5616225462480088		7	25	cnn_epch100	v2646	Y08WOMTSR
8	11.932828436976948	0.5447675276837388		8	25	cnn_epch100	v2646	Y08WOMTSR
9	11.729752972861077	0.5378059727764988		9	25	cnn_epch100	v2646	Y08WOMTSR
0	12.382371959535693	0.5908989158234728		0	25	cnn_epch100	v2646	Y04WOMTSL
1	12.090030981625208	0.5727246897503636		1	25	cnn_epch100	v2646	Y04WOMTSL
2	11.85374481150718	0.5810423248618105		2	25	cnn_epch100	v2646	Y04WOMTSL
3	11.80798810279684	0.5735596274033523		3	25	cnn_epch100	v2646	Y04WOMTSL
4	11.911370651791108	0.5792069080456477		4	25	cnn_epch100	v2646	Y04WOMTSL
5	11.526302870781215	0.569506144621913		5	25	cnn_epch100	v2646	Y04WOMTSL
6	11.680194303703573	0.5770010687125368		6	25	cnn_epch100	v2646	Y04WOMTSL
7	12.115986408789135	0.5912206886313522		7	25	cnn_epch100	v2646	Y04WOMTSL
8	11.52404079936677	0.6063795199850577		8	25	cnn_epch100	v2646	Y04WOMTSL
9	12.03379481300332	0.536891206000202		9	25	cnn_epch100	v2646	Y04WOMTSL
0	13.02930855015682	0.444050761141917		0	25	cnn_epch100	v2646	Y08WOMTSL
1	13.657517955936887	0.43178188336358936		1	25	cnn_epch100	v2646	Y08WOMTSL
2	12.43491472903058	0.4728353102804407		2	25	cnn_epch100	v2646	Y08WOMTSL
3	13.276726374168373	0.4534717389597945		3	25	cnn_epch100	v2646	Y08WOMTSL
4	12.96723751873321	0.48199141149963776		4	25	cnn_epch100	v2646	Y08WOMTSL
5	13.056199879824332	0.46928958833805917		5	25	cnn_epch100	v2646	Y08WOMTSL
6	12.945857504106996	0.4744949994349884		6	25	cnn_epch100	v2646	Y08WOMTSL
7	12.59436730422091	0.4738133766062911		7	25	cnn_epch100	v2646	Y08WOMTSL
8	13.03763791519918	0.46701284119817993		8	25	cnn_epch100	v2646	Y08WOMTSL
9	13.05855225382498	0.49321446320577295		9	25	cnn_epch100	v2646	Y08WOMTSL
0	11.891355788819189	0.5282384890285059		0	25	cnn_epch100	v2646	Y04WOMTSR
1	12.303886856819355	0.5063054787755061		1	25	cnn_epch100	v2646	Y04WOMTSR
2	11.882686798317826	0.5181391652491578		2	25	cnn_epch100	v2646	Y04WOMTSR
3	12.084312892361435	0.5230119825754633		3	25	cnn_epch100	v2646	Y04WOMTSR
4	12.300413112230272	0.4953734109312243		4	25	cnn_epch100	v2646	Y04WOMTSR
5	12.175841296875705	0.514414419011312		5	25	cnn_epch100	v2646	Y04WOMTSR
6	11.80332156948637	0.5283711912434832		6	25	cnn_epch100	v2646	Y04WOMTSR
7	11.802670187314504	0.5378622036551776		7	25	cnn_epch100	v2646	Y04WOMTSR
8	12.044008195409855	0.5140469578931713		8	25	cnn_epch100	v2646	Y04WOMTSR
9	11.967837541774369	0.5362251131731389		9	25	cnn_epch100	v2646	Y04WOMTSR
0	12.837342050204844	0.4701443192364548		0	25	cnn_epch100	v2647	Y08WOMTSL
1	13.206847632455055	0.46792737007413665		1	25	cnn_epch100	v2647	Y08WOMTSL
2	12.336878925770703	0.5064326288129732		2	25	cnn_epch100	v2647	Y08WOMTSL
3	13.10262818063109	0.46842787833139915		3	25	cnn_epch100	v2647	Y08WOMTSL
4	12.814082058432277	0.4898576195689127		4	25	cnn_epch100	v2647	Y08WOMTSL
5	12.775676742750392	0.48942035570212855		5	25	cnn_epch100	v2647	Y08WOMTSL
6	12.569160532743895	0.4797831210766773		6	25	cnn_epch100	v2647	Y08WOMTSL
7	12.451644872449736	0.4941481532376626		7	25	cnn_epch100	v2647	Y08WOMTSL
8	12.728378597084996	0.5030324585280503		8	25	cnn_epch100	v2647	Y08WOMTSL
9	13.020021644663904	0.49403823062419183		9	25	cnn_epch100	v2647	Y08WOMTSL
0	12.640710269427476	0.4295899122967111		0	25	cnn_epch100	v2647	Y08WOMTSR
1	12.53089098490513	0.4473255831820506		1	25	cnn_epch100	v2647	Y08WOMTSR
2	12.68190920316139	0.4565151816777362		2	25	cnn_epch100	v2647	Y08WOMTSR
3	12.872450335223808	0.4243750030114054		3	25	cnn_epch100	v2647	Y08WOMTSR
4	12.72301455919876	0.43610151912737943		4	25	cnn_epch100	v2647	Y08WOMTSR
5	12.552784081401576	0.4435816582406508		5	25	cnn_epch100	v2647	Y08WOMTSR
6	12.353993001134144	0.46278740341358077		6	25	cnn_epch100	v2647	Y08WOMTSR
7	12.616366318101988	0.4523112577005033		7	25	cnn_epch100	v2647	Y08WOMTSR
8	12.656196494526236	0.4434800533078064		8	25	cnn_epch100	v2647	Y08WOMTSR
9	12.504762611156751	0.4350768185387127		9	25	cnn_epch100	v2647	Y08WOMTSR
0	11.717146056479049	0.6233092058596377		0	25	cnn_epch100	v2647	Y04WOMTSL
1	11.72208287544245	0.6074129414973307		1	25	cnn_epch100	v2647	Y04WOMTSL
2	11.630098251312138	0.6030079225639716		2	25	cnn_epch100	v2647	Y04WOMTSL
3	11.448450580813809	0.6007378415908528		3	25	cnn_epch100	v2647	Y04WOMTSL
4	11.576248082156342	0.6053214860035167		4	25	cnn_epch100	v2647	Y04WOMTSL
5	11.304321190220012	0.5956149584722272		5	25	cnn_epch100	v2647	Y04WOMTSL
6	11.549851847912068	0.5905710576548451		6	25	cnn_epch100	v2647	Y04WOMTSL
7	11.894975834647958	0.617775698564077		7	25	cnn_epch100	v2647	Y04WOMTSL
8	11.299561107000736	0.6152924635985986		8	25	cnn_epch100	v2647	Y04WOMTSL
9	11.892826104130592	0.5840553483479393		9	25	cnn_epch100	v2647	Y04WOMTSL
0	11.90779130893729	0.5232050239769592		0	25	cnn_epch100	v2647	Y04WOMTSR
1	12.478330866760729	0.49335190895746217		1	25	cnn_epch100	v2647	Y04WOMTSR
2	11.856597808772856	0.5194042446393494		2	25	cnn_epch100	v2647	Y04WOMTSR
3	12.06169707316804	0.5253340092613297		3	25	cnn_epch100	v2647	Y04WOMTSR
4	12.407784408252232	0.4848795317118131		4	25	cnn_epch100	v2647	Y04WOMTSR
5	12.12000777466062	0.517463155954614		5	25	cnn_epch100	v2647	Y04WOMTSR
6	12.020503550827833	0.5045497058644676		6	25	cnn_epch100	v2647	Y04WOMTSR
7	11.94644387634579	0.5193004306747062		7	25	cnn_epch100	v2647	Y04WOMTSR
8	12.223133160481652	0.4908265312209023		8	25	cnn_epch100	v2647	Y04WOMTSR
9	12.045885558150507	0.5269389102581534		9	25	cnn_epch100	v2647	Y04WOMTSR
0	12.90967329040348	0.48042514076689086		0	25	cnn_epch100	v2648	Y08WOMTSL
1	12.743837708685128	0.5226751686823986		1	25	cnn_epch100	v2648	Y08WOMTSL
2	12.11939193819618	0.5105392960881354		2	25	cnn_epch100	v2648	Y08WOMTSL
3	12.78558368594834	0.5027427976410164		3	25	cnn_epch100	v2648	Y08WOMTSL
4	12.92195841921142	0.5061851916233726		4	25	cnn_epch100	v2648	Y08WOMTSL
5	12.677748824329072	0.5105132823440893		5	25	cnn_epch100	v2648	Y08WOMTSL
6	12.235228320477832	0.5184259973107337		6	25	cnn_epch100	v2648	Y08WOMTSL
7	12.152754194205988	0.5328569246746949		7	25	cnn_epch100	v2648	Y08WOMTSL
8	12.523707443952798	0.5290158452444046		8	25	cnn_epch100	v2648	Y08WOMTSL
9	12.816236228740395	0.5123037519229489		9	25	cnn_epch100	v2648	Y08WOMTSL
0	11.93335584893157	0.6035766152748002		0	25	cnn_epch100	v2648	Y04WOMTSL
1	11.9506679995818	0.5911772537963803		1	25	cnn_epch100	v2648	Y04WOMTSL
2	11.739621676529026	0.596013669230302		2	25	cnn_epch100	v2648	Y04WOMTSL
3	11.567848639073254	0.584173848806333		3	25	cnn_epch100	v2648	Y04WOMTSL
4	11.569983808073411	0.6042678769998249		4	25	cnn_epch100	v2648	Y04WOMTSL
5	11.256754867674438	0.5914103714677982		5	25	cnn_epch100	v2648	Y04WOMTSL
6	11.84391986763176	0.5785379932676278		6	25	cnn_epch100	v2648	Y04WOMTSL
7	11.949116317288418	0.5999375850308505		7	25	cnn_epch100	v2648	Y04WOMTSL
8	11.516448174669195	0.6120704549081398		8	25	cnn_epch100	v2648	Y04WOMTSL
9	11.67578667853495	0.5836353974952752		9	25	cnn_epch100	v2648	Y04WOMTSL
0	12.565037984893335	0.44639943997257236		0	25	cnn_epch100	v2648	Y08WOMTSR
1	12.6146031924257	0.4535583698277765		1	25	cnn_epch100	v2648	Y08WOMTSR
2	12.56214847824526	0.4726687446416809		2	25	cnn_epch100	v2648	Y08WOMTSR
3	12.764070847497011	0.43511712630768673		3	25	cnn_epch100	v2648	Y08WOMTSR
4	12.637593180139804	0.45109730175944907		4	25	cnn_epch100	v2648	Y08WOMTSR
5	12.222854590212878	0.4552967281985794		5	25	cnn_epch100	v2648	Y08WOMTSR
6	12.30957259986266	0.4679767424145951		6	25	cnn_epch100	v2648	Y08WOMTSR
7	12.437057366576884	0.4856890010507125		7	25	cnn_epch100	v2648	Y08WOMTSR
8	12.575732531445675	0.448590884810981		8	25	cnn_epch100	v2648	Y08WOMTSR
9	12.441522591992964	0.46108294241375347		9	25	cnn_epch100	v2648	Y08WOMTSR
0	12.459354550890383	0.4655170485791497		0	25	cnn_epch100	v2648	Y04WOMTSR
1	12.827590178572146	0.4475277827735041		1	25	cnn_epch100	v2648	Y04WOMTSR
2	12.228813242517894	0.46804281671053183		2	25	cnn_epch100	v2648	Y04WOMTSR
3	12.413543070294072	0.4781654901372899		3	25	cnn_epch100	v2648	Y04WOMTSR
4	12.712272343075163	0.4421065553672355		4	25	cnn_epch100	v2648	Y04WOMTSR
5	12.65200093583705	0.4511474051959571		5	25	cnn_epch100	v2648	Y04WOMTSR
6	12.608047613672383	0.4415282439133966		6	25	cnn_epch100	v2648	Y04WOMTSR
7	12.441708975469291	0.4586891574028051		7	25	cnn_epch100	v2648	Y04WOMTSR
8	12.438132225313332	0.46087714992638684		8	25	cnn_epch100	v2648	Y04WOMTSR
9	12.791289103580748	0.47581858472695676		9	25	cnn_epch100	v2648	Y04WOMTSR
0	11.08820073987312	0.6225411146566198		0	25	cnn_epch100	v2649	Y04WOMTSR
1	11.477462319527488	0.5931651096836233		1	25	cnn_epch100	v2649	Y04WOMTSR
2	11.054388689153146	0.6081264755430712		2	25	cnn_epch100	v2649	Y04WOMTSR
3	11.909601814853394	0.5412585169125067		3	25	cnn_epch100	v2649	Y04WOMTSR
4	11.29343988377939	0.6025846071758101		4	25	cnn_epch100	v2649	Y04WOMTSR
5	11.301333300752614	0.603775806453249		5	25	cnn_epch100	v2649	Y04WOMTSR
6	11.136260012505772	0.6081250484329148		6	25	cnn_epch100	v2649	Y04WOMTSR
7	11.0942071538501	0.6085879953714578		7	25	cnn_epch100	v2649	Y04WOMTSR
8	11.406753087414147	0.5849088938555312		8	25	cnn_epch100	v2649	Y04WOMTSR
9	11.10596052914323	0.6211170836584569		9	25	cnn_epch100	v2649	Y04WOMTSR
0	12.556754117264264	0.440324487361617		0	25	cnn_epch100	v2649	Y08WOMTSR
1	12.418701384204214	0.468396005435997		1	25	cnn_epch100	v2649	Y08WOMTSR
2	12.525416312602356	0.47693753647689535		2	25	cnn_epch100	v2649	Y08WOMTSR
3	12.732742487233589	0.43964037860916105		3	25	cnn_epch100	v2649	Y08WOMTSR
4	12.542599942973814	0.4622727986317327		4	25	cnn_epch100	v2649	Y08WOMTSR
5	12.392097614019562	0.43556899493094103		5	25	cnn_epch100	v2649	Y08WOMTSR
6	12.285441136848195	0.4649230119892865		6	25	cnn_epch100	v2649	Y08WOMTSR
7	12.493891040061817	0.47338486225488896		7	25	cnn_epch100	v2649	Y08WOMTSR
8	12.81408527644995	0.43451231057273526		8	25	cnn_epch100	v2649	Y08WOMTSR
9	12.421326626303118	0.44784218497343636		9	25	cnn_epch100	v2649	Y08WOMTSR
0	12.449747370393464	0.5756054531311245		0	25	cnn_epch100	v2649	Y04WOMTSL
1	12.400897735526048	0.5477456624886196		1	25	cnn_epch100	v2649	Y04WOMTSL
2	11.95304805840014	0.5700452586183434		2	25	cnn_epch100	v2649	Y04WOMTSL
3	11.994855547885363	0.5557469169487138		3	25	cnn_epch100	v2649	Y04WOMTSL
4	12.068999170694878	0.5595723810389468		4	25	cnn_epch100	v2649	Y04WOMTSL
5	11.649308921837708	0.5555808623971775		5	25	cnn_epch100	v2649	Y04WOMTSL
6	11.998447325500129	0.5454271402476296		6	25	cnn_epch100	v2649	Y04WOMTSL
7	12.1468539197841	0.5850290868757108		7	25	cnn_epch100	v2649	Y04WOMTSL
8	11.53531887288056	0.5910808688758076		8	25	cnn_epch100	v2649	Y04WOMTSL
9	11.980016277754348	0.5518278766232797		9	25	cnn_epch100	v2649	Y04WOMTSL
0	13.056128768446788	0.4496138279224551		0	25	cnn_epch100	v2649	Y08WOMTSL
1	13.249170417343237	0.46572622388137086		1	25	cnn_epch100	v2649	Y08WOMTSL
2	12.26990357428374	0.4972654789697431		2	25	cnn_epch100	v2649	Y08WOMTSL
3	13.14440783379994	0.468742503776969		3	25	cnn_epch100	v2649	Y08WOMTSL
4	12.932055599578756	0.48153820285592835		4	25	cnn_epch100	v2649	Y08WOMTSL
5	12.992039556890612	0.4608830713204421		5	25	cnn_epch100	v2649	Y08WOMTSL
6	12.814955974630184	0.4597493027735945		6	25	cnn_epch100	v2649	Y08WOMTSL
7	12.475352215103548	0.4913052348000438		7	25	cnn_epch100	v2649	Y08WOMTSL
8	12.7430162968579	0.5006726632165294		8	25	cnn_epch100	v2649	Y08WOMTSL
9	13.1717732529261	0.49393361171697964		9	25	cnn_epch100	v2649	Y08WOMTSL
0	12.932585788760042	0.4629043463589182		0	25	cnn_epch100	v2650	Y08WOMTSL
1	13.477131674547769	0.46090451508619057		1	25	cnn_epch100	v2650	Y08WOMTSL
2	12.282830985503375	0.48535219108353184		2	25	cnn_epch100	v2650	Y08WOMTSL
3	13.135396894799486	0.47088792164716575		3	25	cnn_epch100	v2650	Y08WOMTSL
4	12.925532769083478	0.476317073743953		4	25	cnn_epch100	v2650	Y08WOMTSL
5	13.103436259030868	0.46199472644329		5	25	cnn_epch100	v2650	Y08WOMTSL
6	12.756228754001825	0.4673480776742675		6	25	cnn_epch100	v2650	Y08WOMTSL
7	12.509136974974394	0.4875218854678138		7	25	cnn_epch100	v2650	Y08WOMTSL
8	12.965393307208505	0.4786271610546129		8	25	cnn_epch100	v2650	Y08WOMTSL
9	13.054137464296725	0.48682114655127307		9	25	cnn_epch100	v2650	Y08WOMTSL
0	12.08397595545162	0.5173916765552724		0	25	cnn_epch100	v2650	Y04WOMTSR
1	12.341755963288152	0.49956128363703733		1	25	cnn_epch100	v2650	Y04WOMTSR
2	11.914088551947591	0.5109836756612003		2	25	cnn_epch100	v2650	Y04WOMTSR
3	12.1663392356622	0.5094266180726764		3	25	cnn_epch100	v2650	Y04WOMTSR
4	12.411472264509172	0.48795075214187		4	25	cnn_epch100	v2650	Y04WOMTSR
5	12.32170285972244	0.5089639526391754		5	25	cnn_epch100	v2650	Y04WOMTSR
6	11.957742503345122	0.5123598729670793		6	25	cnn_epch100	v2650	Y04WOMTSR
7	12.021639754447662	0.5115706627960364		7	25	cnn_epch100	v2650	Y04WOMTSR
8	12.12688156904429	0.5014817860673996		8	25	cnn_epch100	v2650	Y04WOMTSR
9	12.02064890375	0.5284105062400021		9	25	cnn_epch100	v2650	Y04WOMTSR
0	13.128098920038532	0.39078199979519174		0	25	cnn_epch100	v2650	Y08WOMTSR
1	12.855748935287767	0.40554705641103317		1	25	cnn_epch100	v2650	Y08WOMTSR
2	12.875450692955964	0.42810995708216526		2	25	cnn_epch100	v2650	Y08WOMTSR
3	12.939975477379576	0.41136726073076496		3	25	cnn_epch100	v2650	Y08WOMTSR
4	13.07164205997458	0.4025897141429884		4	25	cnn_epch100	v2650	Y08WOMTSR
5	12.790605016969984	0.40862500455965495		5	25	cnn_epch100	v2650	Y08WOMTSR
6	12.50910455841377	0.43867631670171287		6	25	cnn_epch100	v2650	Y08WOMTSR
7	12.942824450241158	0.4064632109292007		7	25	cnn_epch100	v2650	Y08WOMTSR
8	13.051899361761084	0.39072072627217064		8	25	cnn_epch100	v2650	Y08WOMTSR
9	12.66123842213962	0.4109754896537551		9	25	cnn_epch100	v2650	Y08WOMTSR
0	12.707951583277174	0.5283599280516008		0	25	cnn_epch100	v2650	Y04WOMTSL
1	12.536964926739278	0.527050404653215		1	25	cnn_epch100	v2650	Y04WOMTSL
2	12.645817472040784	0.5106839368288149		2	25	cnn_epch100	v2650	Y04WOMTSL
3	11.969427483362372	0.5442337211033209		3	25	cnn_epch100	v2650	Y04WOMTSL
4	12.430077041909962	0.5188628079048666		4	25	cnn_epch100	v2650	Y04WOMTSL
5	11.912296559361794	0.5311326350242109		5	25	cnn_epch100	v2650	Y04WOMTSL
6	12.044948289065312	0.5407015827365125		6	25	cnn_epch100	v2650	Y04WOMTSL
7	12.52842294807564	0.5485576539672338		7	25	cnn_epch100	v2650	Y04WOMTSL
8	11.893622023432416	0.5530914285845746		8	25	cnn_epch100	v2650	Y04WOMTSL
9	12.872179716915156	0.4871199779470591		9	25	cnn_epch100	v2650	Y04WOMTSL
0	12.094050775874054	0.5970667530865507		0	25	cnn_epch100	v2651	Y04WOMTSL
1	11.968032054925432	0.5848916305689207		1	25	cnn_epch100	v2651	Y04WOMTSL
2	11.860724317051687	0.5823092940739337		2	25	cnn_epch100	v2651	Y04WOMTSL
3	11.65539801597057	0.5763801481011076		3	25	cnn_epch100	v2651	Y04WOMTSL
4	11.79333111664076	0.5838091430851972		4	25	cnn_epch100	v2651	Y04WOMTSL
5	11.45279511171813	0.5820058847463327		5	25	cnn_epch100	v2651	Y04WOMTSL
6	11.732929704889866	0.5780802172830375		6	25	cnn_epch100	v2651	Y04WOMTSL
7	11.87431758886851	0.607300325900348		7	25	cnn_epch100	v2651	Y04WOMTSL
8	11.325759110202943	0.6115408684778205		8	25	cnn_epch100	v2651	Y04WOMTSL
9	11.834289946773524	0.5536536880614226		9	25	cnn_epch100	v2651	Y04WOMTSL
0	12.913582266013227	0.4630104662326161		0	25	cnn_epch100	v2651	Y08WOMTSL
1	13.387439719290576	0.4533338416161871		1	25	cnn_epch100	v2651	Y08WOMTSL
2	12.417227520992997	0.4679063486238937		2	25	cnn_epch100	v2651	Y08WOMTSL
3	13.05197535258678	0.46773913417382046		3	25	cnn_epch100	v2651	Y08WOMTSL
4	13.1336368587962	0.45952333524895256		4	25	cnn_epch100	v2651	Y08WOMTSL
5	13.123527448872684	0.46233690745537787		5	25	cnn_epch100	v2651	Y08WOMTSL
6	12.609822715839666	0.4750002133799831		6	25	cnn_epch100	v2651	Y08WOMTSL
7	12.799655337380011	0.47527252256542724		7	25	cnn_epch100	v2651	Y08WOMTSL
8	13.174545101784854	0.4703065484556956		8	25	cnn_epch100	v2651	Y08WOMTSL
9	13.037648305896017	0.486890653405422		9	25	cnn_epch100	v2651	Y08WOMTSL
0	11.929641110249824	0.5205734254840522		0	25	cnn_epch100	v2651	Y08WOMTSR
1	11.932463567527666	0.5261596701359328		1	25	cnn_epch100	v2651	Y08WOMTSR
2	11.883614345324949	0.5551887557692333		2	25	cnn_epch100	v2651	Y08WOMTSR
3	12.175718680404692	0.5110083897147307		3	25	cnn_epch100	v2651	Y08WOMTSR
4	11.829033237696256	0.5436613590936101		4	25	cnn_epch100	v2651	Y08WOMTSR
5	11.69119293956661	0.525246958937137		5	25	cnn_epch100	v2651	Y08WOMTSR
6	11.50330165296024	0.5603232085636345		6	25	cnn_epch100	v2651	Y08WOMTSR
7	11.696739389320514	0.566637431162435		7	25	cnn_epch100	v2651	Y08WOMTSR
8	12.007125438583683	0.5376217216241747		8	25	cnn_epch100	v2651	Y08WOMTSR
9	11.763206600130568	0.5421881601089124		9	25	cnn_epch100	v2651	Y08WOMTSR
0	11.889218477814818	0.5283029351644039		0	25	cnn_epch100	v2651	Y04WOMTSR
1	12.343670158438538	0.5180351496059712		1	25	cnn_epch100	v2651	Y04WOMTSR
2	11.94877082636912	0.5127065081919203		2	25	cnn_epch100	v2651	Y04WOMTSR
3	12.042050384753392	0.5254845747604201		3	25	cnn_epch100	v2651	Y04WOMTSR
4	12.590287381227713	0.4964621717292771		4	25	cnn_epch100	v2651	Y04WOMTSR
5	12.234171630745196	0.5046532509850237		5	25	cnn_epch100	v2651	Y04WOMTSR
6	11.91973275861672	0.5148496672599212		6	25	cnn_epch100	v2651	Y04WOMTSR
7	11.994117094374367	0.5147341636986148		7	25	cnn_epch100	v2651	Y04WOMTSR
8	12.265520523441149	0.4893692812956141		8	25	cnn_epch100	v2651	Y04WOMTSR
9	12.260148960200508	0.49922323701479926		9	25	cnn_epch100	v2651	Y04WOMTSR
0	12.832157728170955	0.4718249639973153		0	25	cnn_epch100	v2652	Y08WOMTSL
1	13.302854984228452	0.4577204139928027		1	25	cnn_epch100	v2652	Y08WOMTSL
2	12.29553002671332	0.48266692532888333		2	25	cnn_epch100	v2652	Y08WOMTSL
3	13.460897724291897	0.47650943189930484		3	25	cnn_epch100	v2652	Y08WOMTSL
4	13.001503814465975	0.477204883728818		4	25	cnn_epch100	v2652	Y08WOMTSL
5	12.619645571860028	0.5002912847878723		5	25	cnn_epch100	v2652	Y08WOMTSL
6	12.48453848289994	0.4883090622591228		6	25	cnn_epch100	v2652	Y08WOMTSL
7	12.606283763312936	0.4904412547616843		7	25	cnn_epch100	v2652	Y08WOMTSL
8	12.946054204660411	0.4791145690053386		8	25	cnn_epch100	v2652	Y08WOMTSL
9	13.027261844617556	0.4935101809793259		9	25	cnn_epch100	v2652	Y08WOMTSL
0	12.868717164079431	0.4144590589318058		0	25	cnn_epch100	v2652	Y08WOMTSR
1	12.629639393463856	0.43912796088582695		1	25	cnn_epch100	v2652	Y08WOMTSR
2	12.889894858050432	0.44295088981163777		2	25	cnn_epch100	v2652	Y08WOMTSR
3	12.94235448857508	0.4239260527096531		3	25	cnn_epch100	v2652	Y08WOMTSR
4	12.774912646041598	0.42904188824658435		4	25	cnn_epch100	v2652	Y08WOMTSR
5	12.506771458308506	0.41544963072532765		5	25	cnn_epch100	v2652	Y08WOMTSR
6	12.48359472482902	0.4380010454276384		6	25	cnn_epch100	v2652	Y08WOMTSR
7	12.811005923580131	0.4364538242759278		7	25	cnn_epch100	v2652	Y08WOMTSR
8	12.742024040323898	0.42706376190504325		8	25	cnn_epch100	v2652	Y08WOMTSR
9	12.63583665999248	0.4161841503478767		9	25	cnn_epch100	v2652	Y08WOMTSR
0	10.988370166309128	0.6196958606928837		0	25	cnn_epch100	v2652	Y04WOMTSR
1	11.334229373277726	0.6064856906311993		1	25	cnn_epch100	v2652	Y04WOMTSR
2	10.955138805488902	0.6202451790077076		2	25	cnn_epch100	v2652	Y04WOMTSR
3	11.276602285444003	0.608365903935106		3	25	cnn_epch100	v2652	Y04WOMTSR
4	11.38044780360276	0.594847532281194		4	25	cnn_epch100	v2652	Y04WOMTSR
5	11.1886462229303	0.6188735925390446		5	25	cnn_epch100	v2652	Y04WOMTSR
6	10.908294045049384	0.6201687833531663		6	25	cnn_epch100	v2652	Y04WOMTSR
7	11.056912428981374	0.6214416945191232		7	25	cnn_epch100	v2652	Y04WOMTSR
8	11.346530556921318	0.5918830156906868		8	25	cnn_epch100	v2652	Y04WOMTSR
9	11.170376565242012	0.615972919257167		9	25	cnn_epch100	v2652	Y04WOMTSR
0	12.001077183134946	0.6037853102884885		0	25	cnn_epch100	v2652	Y04WOMTSL
1	11.877160473719682	0.597709796986676		1	25	cnn_epch100	v2652	Y04WOMTSL
2	11.86550363812038	0.5921033667274583		2	25	cnn_epch100	v2652	Y04WOMTSL
3	11.480455588840972	0.5921658762996214		3	25	cnn_epch100	v2652	Y04WOMTSL
4	11.772882575771549	0.5982028891103705		4	25	cnn_epch100	v2652	Y04WOMTSL
5	11.409713593470148	0.580855657605469		5	25	cnn_epch100	v2652	Y04WOMTSL
6	11.612117798687626	0.5859748436974365		6	25	cnn_epch100	v2652	Y04WOMTSL
7	11.840901860220836	0.6096586491086912		7	25	cnn_epch100	v2652	Y04WOMTSL
8	11.495242383479496	0.5955645971540221		8	25	cnn_epch100	v2652	Y04WOMTSL
9	11.486002570168123	0.5886323838541976		9	25	cnn_epch100	v2652	Y04WOMTSL
0	10.955190283221883	0.6207529933825123		0	25	cnn_epch100	v2653	Y04WOMTSR
1	11.598883943841397	0.6001390708515465		1	25	cnn_epch100	v2653	Y04WOMTSR
2	10.889631232598829	0.6205690302794652		2	25	cnn_epch100	v2653	Y04WOMTSR
3	11.30136488227889	0.6009541217977248		3	25	cnn_epch100	v2653	Y04WOMTSR
4	11.504743391324856	0.5934659545692151		4	25	cnn_epch100	v2653	Y04WOMTSR
5	11.12014890187167	0.6282090479965465		5	25	cnn_epch100	v2653	Y04WOMTSR
6	11.13026260610114	0.6191609286598962		6	25	cnn_epch100	v2653	Y04WOMTSR
7	11.21765396470784	0.6097092990894886		7	25	cnn_epch100	v2653	Y04WOMTSR
8	11.272713426643469	0.5968030958102059		8	25	cnn_epch100	v2653	Y04WOMTSR
9	11.157904861526555	0.6181800989615762		9	25	cnn_epch100	v2653	Y04WOMTSR
0	12.052620728924182	0.5958134607610628		0	25	cnn_epch100	v2653	Y04WOMTSL
1	12.120129740311	0.5859388654455318		1	25	cnn_epch100	v2653	Y04WOMTSL
2	11.735694017190893	0.591660425330498		2	25	cnn_epch100	v2653	Y04WOMTSL
3	11.735975254991066	0.5814530917805846		3	25	cnn_epch100	v2653	Y04WOMTSL
4	11.962405760040031	0.5798385692527703		4	25	cnn_epch100	v2653	Y04WOMTSL
5	11.399500831336628	0.5843342130587145		5	25	cnn_epch100	v2653	Y04WOMTSL
6	11.78313946672572	0.5793795865766652		6	25	cnn_epch100	v2653	Y04WOMTSL
7	12.137984155597987	0.5915117730023056		7	25	cnn_epch100	v2653	Y04WOMTSL
8	11.576641896281885	0.5914688776066956		8	25	cnn_epch100	v2653	Y04WOMTSL
9	11.710392019235876	0.5695723133214088		9	25	cnn_epch100	v2653	Y04WOMTSL
0	13.163644758522873	0.44131755804977557		0	25	cnn_epch100	v2653	Y08WOMTSL
1	13.620759381804463	0.4618677877297705		1	25	cnn_epch100	v2653	Y08WOMTSL
2	12.5699441618264	0.45787106663330224		2	25	cnn_epch100	v2653	Y08WOMTSL
3	13.276510270807671	0.44424557148047555		3	25	cnn_epch100	v2653	Y08WOMTSL
4	12.927750222116735	0.47538716166929934		4	25	cnn_epch100	v2653	Y08WOMTSL
5	12.750629604370406	0.481782813805946		5	25	cnn_epch100	v2653	Y08WOMTSL
6	12.824434974976343	0.45266056264214133		6	25	cnn_epch100	v2653	Y08WOMTSL
7	12.586783500336628	0.4769478502271254		7	25	cnn_epch100	v2653	Y08WOMTSL
8	13.162494104983994	0.4749660898871508		8	25	cnn_epch100	v2653	Y08WOMTSL
9	13.230565466274998	0.46918193247736717		9	25	cnn_epch100	v2653	Y08WOMTSL
0	11.86756214438998	0.5304686871826145		0	25	cnn_epch100	v2653	Y08WOMTSR
1	12.175165510811382	0.512245566122838		1	25	cnn_epch100	v2653	Y08WOMTSR
2	11.91170450799557	0.5489392479992052		2	25	cnn_epch100	v2653	Y08WOMTSR
3	12.15709527382061	0.5135314493382377		3	25	cnn_epch100	v2653	Y08WOMTSR
4	11.956729813942085	0.5336787847933275		4	25	cnn_epch100	v2653	Y08WOMTSR
5	11.789704087909714	0.5235863184427705		5	25	cnn_epch100	v2653	Y08WOMTSR
6	11.792592731930675	0.5513379402203937		6	25	cnn_epch100	v2653	Y08WOMTSR
7	11.77752668140601	0.5549200412066765		7	25	cnn_epch100	v2653	Y08WOMTSR
8	12.242145559418004	0.5347820390951155		8	25	cnn_epch100	v2653	Y08WOMTSR
9	11.631143035203436	0.5439891548723511		9	25	cnn_epch100	v2653	Y08WOMTSR
0	13.268370614972213	0.4359117975339543		0	25	cnn_epch100	v2654	Y08WOMTSL
1	13.458778959365484	0.4376342252003213		1	25	cnn_epch100	v2654	Y08WOMTSL
2	12.456026484159567	0.4632992119503408		2	25	cnn_epch100	v2654	Y08WOMTSL
3	13.27915559736849	0.44764319724594487		3	25	cnn_epch100	v2654	Y08WOMTSL
4	13.14494175605642	0.44819679493864667		4	25	cnn_epch100	v2654	Y08WOMTSL
5	12.940067260417932	0.4566120742640916		5	25	cnn_epch100	v2654	Y08WOMTSL
6	12.894847339709676	0.4432627298179451		6	25	cnn_epch100	v2654	Y08WOMTSL
7	13.02240592942674	0.4348535081484711		7	25	cnn_epch100	v2654	Y08WOMTSL
8	13.141334291869727	0.45011662166736865		8	25	cnn_epch100	v2654	Y08WOMTSL
9	13.268648249536929	0.4682833533066538		9	25	cnn_epch100	v2654	Y08WOMTSL
0	11.857026364063634	0.531878130848847		0	25	cnn_epch100	v2654	Y04WOMTSR
1	12.28627810095738	0.5175360510198204		1	25	cnn_epch100	v2654	Y04WOMTSR
2	11.815386711428156	0.5301951428706891		2	25	cnn_epch100	v2654	Y04WOMTSR
3	12.084077602321717	0.5237846893082059		3	25	cnn_epch100	v2654	Y04WOMTSR
4	12.337790626249951	0.4969184033760799		4	25	cnn_epch100	v2654	Y04WOMTSR
5	12.157328275268616	0.5262709442555534		5	25	cnn_epch100	v2654	Y04WOMTSR
6	11.703216381892137	0.5396430540225199		6	25	cnn_epch100	v2654	Y04WOMTSR
7	11.95327990823347	0.5245245792915499		7	25	cnn_epch100	v2654	Y04WOMTSR
8	11.99542911369558	0.5241143094541801		8	25	cnn_epch100	v2654	Y04WOMTSR
9	11.879718411693808	0.5439589922506348		9	25	cnn_epch100	v2654	Y04WOMTSR
0	11.875583436582929	0.6105841362353739		0	25	cnn_epch100	v2654	Y04WOMTSL
1	11.942133313895273	0.592479409687538		1	25	cnn_epch100	v2654	Y04WOMTSL
2	11.963584618100384	0.5853162837021846		2	25	cnn_epch100	v2654	Y04WOMTSL
3	11.71097884906649	0.571184934386448		3	25	cnn_epch100	v2654	Y04WOMTSL
4	11.675476320133525	0.5995237054104726		4	25	cnn_epch100	v2654	Y04WOMTSL
5	11.488700053293996	0.5716130099704136		5	25	cnn_epch100	v2654	Y04WOMTSL
6	11.784566409193545	0.571722504754476		6	25	cnn_epch100	v2654	Y04WOMTSL
7	11.935312149232352	0.6072000948277683		7	25	cnn_epch100	v2654	Y04WOMTSL
8	11.332710479120198	0.6076415095616958		8	25	cnn_epch100	v2654	Y04WOMTSL
9	11.655052914813728	0.5719335929946595		9	25	cnn_epch100	v2654	Y04WOMTSL
0	12.607432511696896	0.4490424676733881		0	25	cnn_epch100	v2654	Y08WOMTSR
1	12.480055018393864	0.46460158099457005		1	25	cnn_epch100	v2654	Y08WOMTSR
2	12.490904376110285	0.48100562703829863		2	25	cnn_epch100	v2654	Y08WOMTSR
3	12.676365129706271	0.4481967820116366		3	25	cnn_epch100	v2654	Y08WOMTSR
4	12.56595409136332	0.46339342236575776		4	25	cnn_epch100	v2654	Y08WOMTSR
5	12.42339213770347	0.4436414326115227		5	25	cnn_epch100	v2654	Y08WOMTSR
6	12.205267288968155	0.474845511357489		6	25	cnn_epch100	v2654	Y08WOMTSR
7	12.509071062064743	0.46625778763503467		7	25	cnn_epch100	v2654	Y08WOMTSR
8	12.678995044531623	0.43750313857942696		8	25	cnn_epch100	v2654	Y08WOMTSR
9	12.583441240600322	0.4434811220798791		9	25	cnn_epch100	v2654	Y08WOMTSR
0	12.195350493774876	0.5886698721121073		0	25	cnn_epch100	v2655	Y04WOMTSL
1	12.014647817246482	0.5816977538417312		1	25	cnn_epch100	v2655	Y04WOMTSL
2	11.94029727113647	0.5714953464382914		2	25	cnn_epch100	v2655	Y04WOMTSL
3	11.721484941389075	0.573463065858001		3	25	cnn_epch100	v2655	Y04WOMTSL
4	11.81260329289725	0.5848733732158912		4	25	cnn_epch100	v2655	Y04WOMTSL
5	11.664506275150371	0.5751213004361455		5	25	cnn_epch100	v2655	Y04WOMTSL
6	11.938843114096688	0.5714234312337813		6	25	cnn_epch100	v2655	Y04WOMTSL
7	11.9871931813168	0.6014069610871761		7	25	cnn_epch100	v2655	Y04WOMTSL
8	11.660131851837528	0.5875388039977792		8	25	cnn_epch100	v2655	Y04WOMTSL
9	11.75258272545062	0.5724863289810271		9	25	cnn_epch100	v2655	Y04WOMTSL
0	11.844541798809953	0.5304806700654892		0	25	cnn_epch100	v2655	Y08WOMTSR
1	11.968306483038994	0.5281193850973535		1	25	cnn_epch100	v2655	Y08WOMTSR
2	11.724238418328596	0.5690658470553687		2	25	cnn_epch100	v2655	Y08WOMTSR
3	12.133049844531843	0.5182349259958962		3	25	cnn_epch100	v2655	Y08WOMTSR
4	11.815890904553214	0.5487378292217072		4	25	cnn_epch100	v2655	Y08WOMTSR
5	11.80831275897384	0.5270050371235194		5	25	cnn_epch100	v2655	Y08WOMTSR
6	11.514129000743695	0.5637047417078944		6	25	cnn_epch100	v2655	Y08WOMTSR
7	11.652032789634836	0.5723213375440412		7	25	cnn_epch100	v2655	Y08WOMTSR
8	11.918094239371015	0.5403827721937371		8	25	cnn_epch100	v2655	Y08WOMTSR
9	11.841473602286785	0.530402925362677		9	25	cnn_epch100	v2655	Y08WOMTSR
0	12.653811213613473	0.4927973055465433		0	25	cnn_epch100	v2655	Y08WOMTSL
1	13.081919705411476	0.48315288562721265		1	25	cnn_epch100	v2655	Y08WOMTSL
2	12.110245091491018	0.5083519561930119		2	25	cnn_epch100	v2655	Y08WOMTSL
3	12.879980359615256	0.49315678536520996		3	25	cnn_epch100	v2655	Y08WOMTSL
4	12.841343792824269	0.5113647644080053		4	25	cnn_epch100	v2655	Y08WOMTSL
5	12.599255123000631	0.5025157146431232		5	25	cnn_epch100	v2655	Y08WOMTSL
6	12.37089062027363	0.5062706045276858		6	25	cnn_epch100	v2655	Y08WOMTSL
7	12.292487335041972	0.5130825704181674		7	25	cnn_epch100	v2655	Y08WOMTSL
8	12.754586333365449	0.5079913894318449		8	25	cnn_epch100	v2655	Y08WOMTSL
9	12.727299542581989	0.524284544468172		9	25	cnn_epch100	v2655	Y08WOMTSL
0	12.231193294084935	0.4893634769411954		0	25	cnn_epch100	v2655	Y04WOMTSR
1	12.39023053171016	0.4988286764760124		1	25	cnn_epch100	v2655	Y04WOMTSR
2	11.945476555254697	0.5054504321231642		2	25	cnn_epch100	v2655	Y04WOMTSR
3	12.3069906951849	0.5047434728471574		3	25	cnn_epch100	v2655	Y04WOMTSR
4	12.664426941812534	0.47041468793642427		4	25	cnn_epch100	v2655	Y04WOMTSR
5	12.424149486660673	0.48986903772564944		5	25	cnn_epch100	v2655	Y04WOMTSR
6	12.123689302813863	0.5009871248039492		6	25	cnn_epch100	v2655	Y04WOMTSR
7	12.326584897601252	0.4872237065163884		7	25	cnn_epch100	v2655	Y04WOMTSR
8	12.26534863448048	0.48925764945617295		8	25	cnn_epch100	v2655	Y04WOMTSR
9	12.325741999318286	0.49338621857048476		9	25	cnn_epch100	v2655	Y04WOMTSR
0	12.91340741024395	0.4626084047435956		0	25	cnn_epch100	v2656	Y08WOMTSL
1	13.568398795869845	0.42635934272385045		1	25	cnn_epch100	v2656	Y08WOMTSL
2	12.519288060488542	0.4570355759642011		2	25	cnn_epch100	v2656	Y08WOMTSL
3	13.092932258704677	0.4641399715065555		3	25	cnn_epch100	v2656	Y08WOMTSL
4	12.939915862070894	0.4745534961415561		4	25	cnn_epch100	v2656	Y08WOMTSL
5	13.19697019560999	0.44918546925639735		5	25	cnn_epch100	v2656	Y08WOMTSL
6	12.818226335323692	0.4511035416440463		6	25	cnn_epch100	v2656	Y08WOMTSL
7	12.830923721316962	0.47621104765861816		7	25	cnn_epch100	v2656	Y08WOMTSL
8	13.118937073270772	0.46017599067436005		8	25	cnn_epch100	v2656	Y08WOMTSL
9	13.002993910332968	0.4922101248985156		9	25	cnn_epch100	v2656	Y08WOMTSL
0	12.11100426292545	0.5895736094625983		0	25	cnn_epch100	v2656	Y04WOMTSL
1	12.020746905968574	0.5827793418345781		1	25	cnn_epch100	v2656	Y04WOMTSL
2	11.934908567013768	0.5846530306406068		2	25	cnn_epch100	v2656	Y04WOMTSL
3	11.608976559716822	0.583549823359775		3	25	cnn_epch100	v2656	Y04WOMTSL
4	11.945011458396344	0.5767548851839392		4	25	cnn_epch100	v2656	Y04WOMTSL
5	11.429625798847072	0.5748225980518501		5	25	cnn_epch100	v2656	Y04WOMTSL
6	11.854866816755264	0.5769108824379687		6	25	cnn_epch100	v2656	Y04WOMTSL
7	12.291318685972277	0.5910183509532237		7	25	cnn_epch100	v2656	Y04WOMTSL
8	11.526529415626282	0.5948153970310062		8	25	cnn_epch100	v2656	Y04WOMTSL
9	11.809761592590332	0.5704440933826525		9	25	cnn_epch100	v2656	Y04WOMTSL
0	12.741413450663243	0.41867325679751805		0	25	cnn_epch100	v2656	Y08WOMTSR
1	12.765930928608055	0.4193044807598809		1	25	cnn_epch100	v2656	Y08WOMTSR
2	12.735146868861213	0.45314414738566056		2	25	cnn_epch100	v2656	Y08WOMTSR
3	13.330239364552282	0.4223345938505813		3	25	cnn_epch100	v2656	Y08WOMTSR
4	12.950061020958564	0.42470448603421573		4	25	cnn_epch100	v2656	Y08WOMTSR
5	12.618529856736997	0.41082071531052916		5	25	cnn_epch100	v2656	Y08WOMTSR
6	12.343637817066066	0.46059230547326785		6	25	cnn_epch100	v2656	Y08WOMTSR
7	12.638894686816764	0.4539601039257061		7	25	cnn_epch100	v2656	Y08WOMTSR
8	13.048332615515656	0.42388379902504675		8	25	cnn_epch100	v2656	Y08WOMTSR
9	12.70435642488812	0.4156418317749123		9	25	cnn_epch100	v2656	Y08WOMTSR
0	12.646385784390556	0.4398316105792378		0	25	cnn_epch100	v2656	Y04WOMTSR
1	12.553352499781804	0.47510505186779634		1	25	cnn_epch100	v2656	Y04WOMTSR
2	12.140688183010056	0.4821883242287628		2	25	cnn_epch100	v2656	Y04WOMTSR
3	12.344867124713687	0.4912452263909578		3	25	cnn_epch100	v2656	Y04WOMTSR
4	12.834968426283954	0.43482147700522866		4	25	cnn_epch100	v2656	Y04WOMTSR
5	12.488957869418712	0.48788431956366657		5	25	cnn_epch100	v2656	Y04WOMTSR
6	12.151556451908275	0.48528564458081125		6	25	cnn_epch100	v2656	Y04WOMTSR
7	12.44081766334731	0.4698536365118401		7	25	cnn_epch100	v2656	Y04WOMTSR
8	12.576339581145213	0.4626439385989442		8	25	cnn_epch100	v2656	Y04WOMTSR
9	12.29921575531802	0.4975210741698731		9	25	cnn_epch100	v2656	Y04WOMTSR
0	12.81159753237493	0.412866020141451		0	25	cnn_epch100	v2657	Y08WOMTSR
1	12.724810166570004	0.43669755416823663		1	25	cnn_epch100	v2657	Y08WOMTSR
2	12.666473824535707	0.45923803540172076		2	25	cnn_epch100	v2657	Y08WOMTSR
3	12.970201625462463	0.41607003726829395		3	25	cnn_epch100	v2657	Y08WOMTSR
4	12.680059645602068	0.43669355238772967		4	25	cnn_epch100	v2657	Y08WOMTSR
5	12.478298786229772	0.42065538926192236		5	25	cnn_epch100	v2657	Y08WOMTSR
6	12.400025230787506	0.4564834651973084		6	25	cnn_epch100	v2657	Y08WOMTSR
7	12.644182888101886	0.45416114963648313		7	25	cnn_epch100	v2657	Y08WOMTSR
8	12.833764210676865	0.41433864327704156		8	25	cnn_epch100	v2657	Y08WOMTSR
9	12.756985912774397	0.4095474074836861		9	25	cnn_epch100	v2657	Y08WOMTSR
0	11.99468692922164	0.6001377242382885		0	25	cnn_epch100	v2657	Y04WOMTSL
1	12.40852155591218	0.5503477617164988		1	25	cnn_epch100	v2657	Y04WOMTSL
2	11.81264278738952	0.5841506921600965		2	25	cnn_epch100	v2657	Y04WOMTSL
3	11.58630093492118	0.5869661196466568		3	25	cnn_epch100	v2657	Y04WOMTSL
4	11.742181069984198	0.5932222356272716		4	25	cnn_epch100	v2657	Y04WOMTSL
5	11.256951902816589	0.5927654526149043		5	25	cnn_epch100	v2657	Y04WOMTSL
6	11.617196381239722	0.583468846294251		6	25	cnn_epch100	v2657	Y04WOMTSL
7	11.87228208522449	0.6148368689955437		7	25	cnn_epch100	v2657	Y04WOMTSL
8	11.22639891988138	0.6180583354131387		8	25	cnn_epch100	v2657	Y04WOMTSL
9	11.564042681268102	0.583024992625182		9	25	cnn_epch100	v2657	Y04WOMTSL
0	12.399569087555747	0.5035480177447409		0	25	cnn_epch100	v2657	Y04WOMTSR
1	12.48153231561824	0.4850253325634967		1	25	cnn_epch100	v2657	Y04WOMTSR
2	11.874922410530372	0.512834282563712		2	25	cnn_epch100	v2657	Y04WOMTSR
3	12.206791470756276	0.5045819577736035		3	25	cnn_epch100	v2657	Y04WOMTSR
4	12.574530285051123	0.46505323973640494		4	25	cnn_epch100	v2657	Y04WOMTSR
5	12.455670404141872	0.4892894572206073		5	25	cnn_epch100	v2657	Y04WOMTSR
6	12.076653310747467	0.4959891252822826		6	25	cnn_epch100	v2657	Y04WOMTSR
7	12.093811298459087	0.50626605043262		7	25	cnn_epch100	v2657	Y04WOMTSR
8	12.335170315014068	0.47697271243516115		8	25	cnn_epch100	v2657	Y04WOMTSR
9	12.101126557002567	0.5199916282247824		9	25	cnn_epch100	v2657	Y04WOMTSR
0	12.807099594117965	0.4752412815292338		0	25	cnn_epch100	v2657	Y08WOMTSL
1	13.263983904728718	0.49113730282871365		1	25	cnn_epch100	v2657	Y08WOMTSL
2	12.22721640820256	0.4989150843002262		2	25	cnn_epch100	v2657	Y08WOMTSL
3	12.88868132696625	0.4906960052455878		3	25	cnn_epch100	v2657	Y08WOMTSL
4	12.726465286643656	0.5008015109849953		4	25	cnn_epch100	v2657	Y08WOMTSL
5	12.844690465456605	0.4931731765847826		5	25	cnn_epch100	v2657	Y08WOMTSL
6	12.417244289426044	0.5011779592017521		6	25	cnn_epch100	v2657	Y08WOMTSL
7	12.665480415115455	0.5020220680418543		7	25	cnn_epch100	v2657	Y08WOMTSL
8	12.826704788119937	0.4930407018775083		8	25	cnn_epch100	v2657	Y08WOMTSL
9	12.914044979807093	0.5002072804918007		9	25	cnn_epch100	v2657	Y08WOMTSL
0	11.86243141863896	0.5315262428005882		0	25	cnn_epch100	v2658	Y04WOMTSR
1	12.30048058053576	0.508115438753412		1	25	cnn_epch100	v2658	Y04WOMTSR
2	11.829776984220324	0.5213982138524139		2	25	cnn_epch100	v2658	Y04WOMTSR
3	12.143873976192118	0.5188468186057182		3	25	cnn_epch100	v2658	Y04WOMTSR
4	12.658617571800749	0.47405073192415303		4	25	cnn_epch100	v2658	Y04WOMTSR
5	12.324450939626844	0.5086743489667334		5	25	cnn_epch100	v2658	Y04WOMTSR
6	12.01422677040176	0.504357142988811		6	25	cnn_epch100	v2658	Y04WOMTSR
7	12.047484122891843	0.5162030509587391		7	25	cnn_epch100	v2658	Y04WOMTSR
8	12.351025321870424	0.4966119288375497		8	25	cnn_epch100	v2658	Y04WOMTSR
9	12.01584267064179	0.5294896613555311		9	25	cnn_epch100	v2658	Y04WOMTSR
0	12.868720713590964	0.47387567131341096		0	25	cnn_epch100	v2658	Y08WOMTSL
1	13.066373306316756	0.4878461044013253		1	25	cnn_epch100	v2658	Y08WOMTSL
2	12.55342118750244	0.5068977841898707		2	25	cnn_epch100	v2658	Y08WOMTSL
3	12.886178105796066	0.4925820201732983		3	25	cnn_epch100	v2658	Y08WOMTSL
4	12.854370115031164	0.4850583802701836		4	25	cnn_epch100	v2658	Y08WOMTSL
5	12.807533472458918	0.4788458078870394		5	25	cnn_epch100	v2658	Y08WOMTSL
6	12.36476492654478	0.5088660441175259		6	25	cnn_epch100	v2658	Y08WOMTSL
7	12.25847647174236	0.5158794717421874		7	25	cnn_epch100	v2658	Y08WOMTSL
8	12.820043522070568	0.5088615408240715		8	25	cnn_epch100	v2658	Y08WOMTSL
9	13.001588564602208	0.4985080867737762		9	25	cnn_epch100	v2658	Y08WOMTSL
0	12.564495996355712	0.44516338221671026		0	25	cnn_epch100	v2658	Y08WOMTSR
1	12.38926374905208	0.46501046952555464		1	25	cnn_epch100	v2658	Y08WOMTSR
2	12.523399112592212	0.47868101034903604		2	25	cnn_epch100	v2658	Y08WOMTSR
3	12.683903062667277	0.4494986190826657		3	25	cnn_epch100	v2658	Y08WOMTSR
4	12.609575106391768	0.4620954257373106		4	25	cnn_epch100	v2658	Y08WOMTSR
5	12.41352162682652	0.4479966246328706		5	25	cnn_epch100	v2658	Y08WOMTSR
6	12.087576722246244	0.49059509660882306		6	25	cnn_epch100	v2658	Y08WOMTSR
7	12.67281244004178	0.455651152776357		7	25	cnn_epch100	v2658	Y08WOMTSR
8	13.081451267871694	0.4255714035853116		8	25	cnn_epch100	v2658	Y08WOMTSR
9	12.450656451763152	0.4442150057188812		9	25	cnn_epch100	v2658	Y08WOMTSR
0	11.945282329251038	0.6123857885635627		0	25	cnn_epch100	v2658	Y04WOMTSL
1	11.904576511962974	0.5962484087336681		1	25	cnn_epch100	v2658	Y04WOMTSL
2	11.829616703951634	0.5845381183123552		2	25	cnn_epch100	v2658	Y04WOMTSL
3	11.550438913067175	0.5858927114376756		3	25	cnn_epch100	v2658	Y04WOMTSL
4	11.536831961516532	0.606870292400423		4	25	cnn_epch100	v2658	Y04WOMTSL
5	11.28549154617841	0.5981449553320256		5	25	cnn_epch100	v2658	Y04WOMTSL
6	11.623917211865002	0.5857690518932532		6	25	cnn_epch100	v2658	Y04WOMTSL
7	11.782420434012357	0.6177851226081551		7	25	cnn_epch100	v2658	Y04WOMTSL
8	11.648111009435176	0.6193249675366715		8	25	cnn_epch100	v2658	Y04WOMTSL
9	11.574653376691709	0.5788648426307659		9	25	cnn_epch100	v2658	Y04WOMTSL
0	12.580150168783208	0.5455846257645828		0	25	cnn_epch100	v2659	Y04WOMTSL
1	12.49882353628741	0.5354300614095332		1	25	cnn_epch100	v2659	Y04WOMTSL
2	12.200282020751404	0.5537362169558502		2	25	cnn_epch100	v2659	Y04WOMTSL
3	12.206979674980762	0.539435786226191		3	25	cnn_epch100	v2659	Y04WOMTSL
4	12.14291026033347	0.5485685370541928		4	25	cnn_epch100	v2659	Y04WOMTSL
5	11.78170237080472	0.5348720593761859		5	25	cnn_epch100	v2659	Y04WOMTSL
6	12.092989273644866	0.5352348927945333		6	25	cnn_epch100	v2659	Y04WOMTSL
7	12.351588134839526	0.5822238584745375		7	25	cnn_epch100	v2659	Y04WOMTSL
8	11.818921066278476	0.5707237311212128		8	25	cnn_epch100	v2659	Y04WOMTSL
9	12.010819281172578	0.5390179262157467		9	25	cnn_epch100	v2659	Y04WOMTSL
0	12.053574791256082	0.5065621148801362		0	25	cnn_epch100	v2659	Y04WOMTSR
1	12.631183947627234	0.46819819200514035		1	25	cnn_epch100	v2659	Y04WOMTSR
2	12.076272299955646	0.49520824756343124		2	25	cnn_epch100	v2659	Y04WOMTSR
3	12.183164085526396	0.5102319628247318		3	25	cnn_epch100	v2659	Y04WOMTSR
4	12.595614384899584	0.4611811280724165		4	25	cnn_epch100	v2659	Y04WOMTSR
5	12.461925877047308	0.4792525891534597		5	25	cnn_epch100	v2659	Y04WOMTSR
6	12.108068608606446	0.4935818100595437		6	25	cnn_epch100	v2659	Y04WOMTSR
7	12.580253520659692	0.46675177558416725		7	25	cnn_epch100	v2659	Y04WOMTSR
8	12.32218619977544	0.4763705251742993		8	25	cnn_epch100	v2659	Y04WOMTSR
9	12.277542824070554	0.5075982409161457		9	25	cnn_epch100	v2659	Y04WOMTSR
0	12.89702836198868	0.4657736149437532		0	25	cnn_epch100	v2659	Y08WOMTSL
1	13.077623703717398	0.48103209917471534		1	25	cnn_epch100	v2659	Y08WOMTSL
2	12.322409808430608	0.4812887267561631		2	25	cnn_epch100	v2659	Y08WOMTSL
3	13.193531797179835	0.45866622290067827		3	25	cnn_epch100	v2659	Y08WOMTSL
4	13.12549764676474	0.4664940879247695		4	25	cnn_epch100	v2659	Y08WOMTSL
5	12.69192757167856	0.4883596735486457		5	25	cnn_epch100	v2659	Y08WOMTSL
6	12.682357185870368	0.47493806198245747		6	25	cnn_epch100	v2659	Y08WOMTSL
7	12.50402222479116	0.48666679020796166		7	25	cnn_epch100	v2659	Y08WOMTSL
8	12.94933896402418	0.47566648867546796		8	25	cnn_epch100	v2659	Y08WOMTSL
9	12.95934487791962	0.4961395904796918		9	25	cnn_epch100	v2659	Y08WOMTSL
0	11.866711255808962	0.5326902316854796		0	25	cnn_epch100	v2659	Y08WOMTSR
1	12.32702475773898	0.5009435520057683		1	25	cnn_epch100	v2659	Y08WOMTSR
2	12.006544146161298	0.5520653785402596		2	25	cnn_epch100	v2659	Y08WOMTSR
3	12.285564125835576	0.5117408017762584		3	25	cnn_epch100	v2659	Y08WOMTSR
4	12.039422118267732	0.5272026424395009		4	25	cnn_epch100	v2659	Y08WOMTSR
5	11.68630188520445	0.5267330249465606		5	25	cnn_epch100	v2659	Y08WOMTSR
6	11.67056288786891	0.545381331484233		6	25	cnn_epch100	v2659	Y08WOMTSR
7	11.764959141935869	0.5615804705869099		7	25	cnn_epch100	v2659	Y08WOMTSR
8	11.908389629565164	0.532736912566733		8	25	cnn_epch100	v2659	Y08WOMTSR
9	12.034038275859828	0.5208420271377837		9	25	cnn_epch100	v2659	Y08WOMTSR
0	12.540231809992807	0.5044359080090577		0	25	cnn_epch100	v2660	Y08WOMTSL
1	12.819938622812527	0.5127293751474887		1	25	cnn_epch100	v2660	Y08WOMTSL
2	12.2364654392208	0.5124980787482003		2	25	cnn_epch100	v2660	Y08WOMTSL
3	12.672376161353665	0.5146035554979227		3	25	cnn_epch100	v2660	Y08WOMTSL
4	12.595034838926413	0.5163601612734106		4	25	cnn_epch100	v2660	Y08WOMTSL
5	12.399508236038429	0.5224356673565066		5	25	cnn_epch100	v2660	Y08WOMTSL
6	12.280666511287526	0.5148745354597928		6	25	cnn_epch100	v2660	Y08WOMTSL
7	12.183579390081226	0.5331368801748999		7	25	cnn_epch100	v2660	Y08WOMTSL
8	12.54597202403127	0.5249732401492894		8	25	cnn_epch100	v2660	Y08WOMTSL
9	12.766574088739592	0.5259806698275211		9	25	cnn_epch100	v2660	Y08WOMTSL
0	12.428173372940044	0.4589355246874078		0	25	cnn_epch100	v2660	Y08WOMTSR
1	12.628429495515697	0.4391231073863214		1	25	cnn_epch100	v2660	Y08WOMTSR
2	12.561046921023356	0.47469700021682526		2	25	cnn_epch100	v2660	Y08WOMTSR
3	12.676791137247076	0.4524686322326673		3	25	cnn_epch100	v2660	Y08WOMTSR
4	12.556542850665856	0.4549543968630095		4	25	cnn_epch100	v2660	Y08WOMTSR
5	12.36639744771435	0.44012970242966004		5	25	cnn_epch100	v2660	Y08WOMTSR
6	12.348672344792616	0.45418643058685665		6	25	cnn_epch100	v2660	Y08WOMTSR
7	12.722802585084851	0.4454270114735348		7	25	cnn_epch100	v2660	Y08WOMTSR
8	12.61624131827001	0.44742719767977757		8	25	cnn_epch100	v2660	Y08WOMTSR
9	12.34434287429605	0.45946219802930116		9	25	cnn_epch100	v2660	Y08WOMTSR
0	10.98367304222897	0.6191363301813853		0	25	cnn_epch100	v2660	Y04WOMTSR
1	11.553259490583176	0.5906794014564036		1	25	cnn_epch100	v2660	Y04WOMTSR
2	10.877012445261371	0.619241979557366		2	25	cnn_epch100	v2660	Y04WOMTSR
3	11.358178391051773	0.5997341462913954		3	25	cnn_epch100	v2660	Y04WOMTSR
4	11.39475351189864	0.5986295750719276		4	25	cnn_epch100	v2660	Y04WOMTSR
5	11.0582464364428	0.6277997906776238		5	25	cnn_epch100	v2660	Y04WOMTSR
6	10.963712240238172	0.6144046942305226		6	25	cnn_epch100	v2660	Y04WOMTSR
7	10.821507126818936	0.6339571121419899		7	25	cnn_epch100	v2660	Y04WOMTSR
8	11.3964497051843	0.5871944869809176		8	25	cnn_epch100	v2660	Y04WOMTSR
9	11.360677622994476	0.6151012614041311		9	25	cnn_epch100	v2660	Y04WOMTSR
0	12.15253213423423	0.5902681517099782		0	25	cnn_epch100	v2660	Y04WOMTSL
1	12.289346796731463	0.5539771028281056		1	25	cnn_epch100	v2660	Y04WOMTSL
2	11.9507119454498	0.5718817663073865		2	25	cnn_epch100	v2660	Y04WOMTSL
3	11.711232819602122	0.5705715885408735		3	25	cnn_epch100	v2660	Y04WOMTSL
4	11.82815044628777	0.5810894347678277		4	25	cnn_epch100	v2660	Y04WOMTSL
5	11.337369004604982	0.5819052890421494		5	25	cnn_epch100	v2660	Y04WOMTSL
6	11.84262590508422	0.5742481137122627		6	25	cnn_epch100	v2660	Y04WOMTSL
7	11.894938177771277	0.6059080058603595		7	25	cnn_epch100	v2660	Y04WOMTSL
8	11.609625850025008	0.5921819575887536		8	25	cnn_epch100	v2660	Y04WOMTSL
9	11.89095014403462	0.5526747222554604		9	25	cnn_epch100	v2660	Y04WOMTSL
0	13.114206742552549	0.43820032333883		0	25	cnn_epch100	v2661	Y08WOMTSL
1	13.447711128132154	0.43617869846453866		1	25	cnn_epch100	v2661	Y08WOMTSL
2	12.538133897434957	0.4498976801924186		2	25	cnn_epch100	v2661	Y08WOMTSL
3	13.280749983425274	0.4454410846988117		3	25	cnn_epch100	v2661	Y08WOMTSL
4	13.614530651077075	0.4492070921173362		4	25	cnn_epch100	v2661	Y08WOMTSL
5	13.190248091724204	0.4308478429294894		5	25	cnn_epch100	v2661	Y08WOMTSL
6	12.917078068537476	0.4433918464117115		6	25	cnn_epch100	v2661	Y08WOMTSL
7	12.683106805191722	0.46352056557981824		7	25	cnn_epch100	v2661	Y08WOMTSL
8	13.274815235811957	0.4418201597329363		8	25	cnn_epch100	v2661	Y08WOMTSL
9	13.393326601011792	0.45813697398210196		9	25	cnn_epch100	v2661	Y08WOMTSL
0	12.340456358208506	0.5670590337331444		0	25	cnn_epch100	v2661	Y04WOMTSL
1	12.135453214864762	0.5707625923762658		1	25	cnn_epch100	v2661	Y04WOMTSL
2	11.975981782675987	0.5703853444465445		2	25	cnn_epch100	v2661	Y04WOMTSL
3	11.782067781804	0.5622000642180608		3	25	cnn_epch100	v2661	Y04WOMTSL
4	11.94840928438468	0.5786262110830449		4	25	cnn_epch100	v2661	Y04WOMTSL
5	11.5456617174582	0.5654537244910318		5	25	cnn_epch100	v2661	Y04WOMTSL
6	11.9011626272175	0.5662056220948624		6	25	cnn_epch100	v2661	Y04WOMTSL
7	12.1192500194756	0.5846906104447759		7	25	cnn_epch100	v2661	Y04WOMTSL
8	11.497295952015577	0.5930384901795328		8	25	cnn_epch100	v2661	Y04WOMTSL
9	11.83229731190722	0.5607443394979713		9	25	cnn_epch100	v2661	Y04WOMTSL
0	11.634665995929153	0.5606056059413669		0	25	cnn_epch100	v2661	Y04WOMTSR
1	12.171245563056738	0.522139584884158		1	25	cnn_epch100	v2661	Y04WOMTSR
2	11.763078548592294	0.5340731879068825		2	25	cnn_epch100	v2661	Y04WOMTSR
3	11.898098535687224	0.5455549769874481		3	25	cnn_epch100	v2661	Y04WOMTSR
4	12.340303277295416	0.5022857034320611		4	25	cnn_epch100	v2661	Y04WOMTSR
5	11.977635090685554	0.534429301176479		5	25	cnn_epch100	v2661	Y04WOMTSR
6	11.689612538640247	0.545467382695969		6	25	cnn_epch100	v2661	Y04WOMTSR
7	11.85554233214659	0.5380201080748527		7	25	cnn_epch100	v2661	Y04WOMTSR
8	11.936101434363527	0.5315565236004971		8	25	cnn_epch100	v2661	Y04WOMTSR
9	11.80638493684449	0.5527592319460524		9	25	cnn_epch100	v2661	Y04WOMTSR
0	11.870532771650376	0.5282857000953528		0	25	cnn_epch100	v2661	Y08WOMTSR
1	12.18348549951788	0.509794433460902		1	25	cnn_epch100	v2661	Y08WOMTSR
2	12.130222788445543	0.5501463010155343		2	25	cnn_epch100	v2661	Y08WOMTSR
3	12.162059698267257	0.5159524906527712		3	25	cnn_epch100	v2661	Y08WOMTSR
4	11.926987324557404	0.5382972983038433		4	25	cnn_epch100	v2661	Y08WOMTSR
5	12.172640183714751	0.5153876846314183		5	25	cnn_epch100	v2661	Y08WOMTSR
6	11.534950298880174	0.5572373386400215		6	25	cnn_epch100	v2661	Y08WOMTSR
7	12.071958181758326	0.5350398372554995		7	25	cnn_epch100	v2661	Y08WOMTSR
8	11.926787620243951	0.53019061011036		8	25	cnn_epch100	v2661	Y08WOMTSR
9	11.810498894029536	0.5243753488977616		9	25	cnn_epch100	v2661	Y08WOMTSR
0	13.511557151689589	0.45299633909357007		0	25	cnn_epch100	v2662	Y08WOMTSL
1	13.902536390258632	0.45164124218979146		1	25	cnn_epch100	v2662	Y08WOMTSL
2	12.292785462912448	0.48674094671786594		2	25	cnn_epch100	v2662	Y08WOMTSL
3	12.992611108013312	0.477155251744964		3	25	cnn_epch100	v2662	Y08WOMTSL
4	12.80137817041583	0.4935906465966082		4	25	cnn_epch100	v2662	Y08WOMTSL
5	12.817377877664386	0.48147328039799153		5	25	cnn_epch100	v2662	Y08WOMTSL
6	12.485652596768048	0.4891392299452552		6	25	cnn_epch100	v2662	Y08WOMTSL
7	12.527267995299765	0.49508073925737356		7	25	cnn_epch100	v2662	Y08WOMTSL
8	12.835094622337463	0.4900244683993223		8	25	cnn_epch100	v2662	Y08WOMTSL
9	12.88426761579342	0.5030063823629242		9	25	cnn_epch100	v2662	Y08WOMTSL
0	11.780929668197818	0.5410828890224224		0	25	cnn_epch100	v2662	Y04WOMTSR
1	12.477549875768894	0.49382148353702726		1	25	cnn_epch100	v2662	Y04WOMTSR
2	11.791145707352255	0.5232841836678397		2	25	cnn_epch100	v2662	Y04WOMTSR
3	12.35415020461429	0.4856044475428186		3	25	cnn_epch100	v2662	Y04WOMTSR
4	12.350035359521517	0.4911415034490575		4	25	cnn_epch100	v2662	Y04WOMTSR
5	12.231584427482025	0.5158901413224798		5	25	cnn_epch100	v2662	Y04WOMTSR
6	11.81373192541036	0.5270251908601996		6	25	cnn_epch100	v2662	Y04WOMTSR
7	11.951866796992675	0.5360652268919291		7	25	cnn_epch100	v2662	Y04WOMTSR
8	12.05134615786632	0.5131000062397157		8	25	cnn_epch100	v2662	Y04WOMTSR
9	11.825082131467564	0.5526085482682267		9	25	cnn_epch100	v2662	Y04WOMTSR
0	12.663818062556649	0.4342342498528328		0	25	cnn_epch100	v2662	Y08WOMTSR
1	12.833030732518	0.4284803814807598		1	25	cnn_epch100	v2662	Y08WOMTSR
2	12.577100611137368	0.47081766319192714		2	25	cnn_epch100	v2662	Y08WOMTSR
3	12.661753222073692	0.4461618801643756		3	25	cnn_epch100	v2662	Y08WOMTSR
4	12.703422286575432	0.4525117077739453		4	25	cnn_epch100	v2662	Y08WOMTSR
5	12.52416111095432	0.4257520788233624		5	25	cnn_epch100	v2662	Y08WOMTSR
6	12.227061225425146	0.47794892251682886		6	25	cnn_epch100	v2662	Y08WOMTSR
7	12.501968319439197	0.4701477328787508		7	25	cnn_epch100	v2662	Y08WOMTSR
8	12.634087767240905	0.44715097320247604		8	25	cnn_epch100	v2662	Y08WOMTSR
9	12.57180793584575	0.44260873845393706		9	25	cnn_epch100	v2662	Y08WOMTSR
0	12.097565494313846	0.588610933047323		0	25	cnn_epch100	v2662	Y04WOMTSL
1	12.078649609782428	0.5748292127793243		1	25	cnn_epch100	v2662	Y04WOMTSL
2	11.83092769394647	0.5858204694794108		2	25	cnn_epch100	v2662	Y04WOMTSL
3	11.604711078116994	0.5804142393087975		3	25	cnn_epch100	v2662	Y04WOMTSL
4	11.76616046979364	0.5872159257564648		4	25	cnn_epch100	v2662	Y04WOMTSL
5	11.4896485307752	0.5777365614687905		5	25	cnn_epch100	v2662	Y04WOMTSL
6	11.78216118047391	0.5762289038404848		6	25	cnn_epch100	v2662	Y04WOMTSL
7	12.041364276913075	0.6041284093989837		7	25	cnn_epch100	v2662	Y04WOMTSL
8	11.416899489931456	0.6014304668491341		8	25	cnn_epch100	v2662	Y04WOMTSL
9	11.638595750887124	0.5753394450797769		9	25	cnn_epch100	v2662	Y04WOMTSL
0	11.823132215466266	0.5384403590137821		0	25	cnn_epch100	v2663	Y08WOMTSR
1	11.891024334188453	0.5301847876277213		1	25	cnn_epch100	v2663	Y08WOMTSR
2	11.81816406078639	0.5604773844907297		2	25	cnn_epch100	v2663	Y08WOMTSR
3	12.066168605617593	0.5220483035866073		3	25	cnn_epch100	v2663	Y08WOMTSR
4	11.863107095505557	0.5547343504897051		4	25	cnn_epch100	v2663	Y08WOMTSR
5	11.67238647997293	0.5289250224115248		5	25	cnn_epch100	v2663	Y08WOMTSR
6	11.857555788000832	0.5590141009495272		6	25	cnn_epch100	v2663	Y08WOMTSR
7	11.672814294629063	0.56521205570874		7	25	cnn_epch100	v2663	Y08WOMTSR
8	11.832210033852428	0.5426000628101253		8	25	cnn_epch100	v2663	Y08WOMTSR
9	11.680330006489948	0.5478983907490858		9	25	cnn_epch100	v2663	Y08WOMTSR
0	13.05596295542935	0.45643876337551886		0	25	cnn_epch100	v2663	Y08WOMTSL
1	13.44605809795324	0.44916509750165523		1	25	cnn_epch100	v2663	Y08WOMTSL
2	12.28555990300035	0.4893128515123619		2	25	cnn_epch100	v2663	Y08WOMTSL
3	13.12821248245442	0.468610835148596		3	25	cnn_epch100	v2663	Y08WOMTSL
4	12.789543752636218	0.49346994685104184		4	25	cnn_epch100	v2663	Y08WOMTSL
5	13.25326871360035	0.47450113155530277		5	25	cnn_epch100	v2663	Y08WOMTSL
6	12.507684532780422	0.48675825459367383		6	25	cnn_epch100	v2663	Y08WOMTSL
7	12.368643273638178	0.5017853021476627		7	25	cnn_epch100	v2663	Y08WOMTSL
8	12.79504352621225	0.4953896533211229		8	25	cnn_epch100	v2663	Y08WOMTSL
9	12.983716950707372	0.5049987184276206		9	25	cnn_epch100	v2663	Y08WOMTSL
0	12.081573882501107	0.5054466814906933		0	25	cnn_epch100	v2663	Y04WOMTSR
1	12.478791593216693	0.48354261408231025		1	25	cnn_epch100	v2663	Y04WOMTSR
2	12.030065049323172	0.49518153555774924		2	25	cnn_epch100	v2663	Y04WOMTSR
3	12.106424664005209	0.51838380237247		3	25	cnn_epch100	v2663	Y04WOMTSR
4	12.42616260048184	0.47890178083063184		4	25	cnn_epch100	v2663	Y04WOMTSR
5	12.4070864052201	0.48621286747809034		5	25	cnn_epch100	v2663	Y04WOMTSR
6	12.072604870311247	0.4964323578019434		6	25	cnn_epch100	v2663	Y04WOMTSR
7	12.376368150008757	0.4714613017907643		7	25	cnn_epch100	v2663	Y04WOMTSR
8	12.32149868703397	0.4798332243605477		8	25	cnn_epch100	v2663	Y04WOMTSR
9	12.172192958230076	0.5177058063886585		9	25	cnn_epch100	v2663	Y04WOMTSR
0	12.043505998125909	0.5955227169230991		0	25	cnn_epch100	v2663	Y04WOMTSL
1	12.636392863102447	0.5430309405523553		1	25	cnn_epch100	v2663	Y04WOMTSL
2	11.95218004221524	0.572583408382312		2	25	cnn_epch100	v2663	Y04WOMTSL
3	11.6608728485572	0.5780638849631704		3	25	cnn_epch100	v2663	Y04WOMTSL
4	11.95008705034178	0.5735773190697545		4	25	cnn_epch100	v2663	Y04WOMTSL
5	11.517689939137384	0.5639572158740996		5	25	cnn_epch100	v2663	Y04WOMTSL
6	11.689270291806196	0.5763289689014872		6	25	cnn_epch100	v2663	Y04WOMTSL
7	12.146582235210374	0.5873258639724849		7	25	cnn_epch100	v2663	Y04WOMTSL
8	11.333970560135551	0.6132539572354171		8	25	cnn_epch100	v2663	Y04WOMTSL
9	12.20027863416081	0.5234002742183651		9	25	cnn_epch100	v2663	Y04WOMTSL
0	12.754734955955971	0.48173583384641916		0	25	cnn_epch100	v2664	Y08WOMTSL
1	13.089656225128662	0.4843755438844881		1	25	cnn_epch100	v2664	Y08WOMTSL
2	12.375233198350552	0.49101575093637434		2	25	cnn_epch100	v2664	Y08WOMTSL
3	12.980707411191608	0.4857427448881783		3	25	cnn_epch100	v2664	Y08WOMTSL
4	12.780084734302804	0.4950743538577153		4	25	cnn_epch100	v2664	Y08WOMTSL
5	13.00787956539124	0.4719025726762815		5	25	cnn_epch100	v2664	Y08WOMTSL
6	12.444070983642726	0.49640916278217223		6	25	cnn_epch100	v2664	Y08WOMTSL
7	12.304979763168374	0.509646566371168		7	25	cnn_epch100	v2664	Y08WOMTSL
8	12.643189339215365	0.5121509245383729		8	25	cnn_epch100	v2664	Y08WOMTSL
9	12.983723291675949	0.5025920117124629		9	25	cnn_epch100	v2664	Y08WOMTSL
0	11.812104104003948	0.5355607431250737		0	25	cnn_epch100	v2664	Y04WOMTSR
1	12.531305752211818	0.4867196818769957		1	25	cnn_epch100	v2664	Y04WOMTSR
2	11.85920835921817	0.5142427495029672		2	25	cnn_epch100	v2664	Y04WOMTSR
3	12.14915975824541	0.5231177787409816		3	25	cnn_epch100	v2664	Y04WOMTSR
4	12.514394663337084	0.474538421066129		4	25	cnn_epch100	v2664	Y04WOMTSR
5	12.272287264250808	0.5007855999587073		5	25	cnn_epch100	v2664	Y04WOMTSR
6	12.053564677404704	0.4988223464632338		6	25	cnn_epch100	v2664	Y04WOMTSR
7	12.174985874427744	0.500461879107164		7	25	cnn_epch100	v2664	Y04WOMTSR
8	12.322450752911392	0.48729278463754017		8	25	cnn_epch100	v2664	Y04WOMTSR
9	12.00901845778778	0.5321723604189419		9	25	cnn_epch100	v2664	Y04WOMTSR
0	12.963062102418116	0.40611723564975444		0	25	cnn_epch100	v2664	Y08WOMTSR
1	12.630962021229708	0.4326519636041794		1	25	cnn_epch100	v2664	Y08WOMTSR
2	12.66493579127883	0.4586072937631744		2	25	cnn_epch100	v2664	Y08WOMTSR
3	12.875098018009975	0.416349634040545		3	25	cnn_epch100	v2664	Y08WOMTSR
4	12.56936096638394	0.4546636288546439		4	25	cnn_epch100	v2664	Y08WOMTSR
5	12.509593534396434	0.42045291079726765		5	25	cnn_epch100	v2664	Y08WOMTSR
6	12.251966996727967	0.47155697704867827		6	25	cnn_epch100	v2664	Y08WOMTSR
7	12.64504265657358	0.4483865615279589		7	25	cnn_epch100	v2664	Y08WOMTSR
8	12.655538578596436	0.44277175274134234		8	25	cnn_epch100	v2664	Y08WOMTSR
9	12.42653900106461	0.4540948766123716		9	25	cnn_epch100	v2664	Y08WOMTSR
0	12.033851675498992	0.6086766042901052		0	25	cnn_epch100	v2664	Y04WOMTSL
1	11.979053663330816	0.5886713583932635		1	25	cnn_epch100	v2664	Y04WOMTSL
2	11.788140147287953	0.5859907026513334		2	25	cnn_epch100	v2664	Y04WOMTSL
3	11.523943270094732	0.5941594225552179		3	25	cnn_epch100	v2664	Y04WOMTSL
4	11.636013059245611	0.6073221780990277		4	25	cnn_epch100	v2664	Y04WOMTSL
5	11.2780227096006	0.5981791836658015		5	25	cnn_epch100	v2664	Y04WOMTSL
6	11.6401816625021	0.5819731765441156		6	25	cnn_epch100	v2664	Y04WOMTSL
7	11.6900415876506	0.6223772949592531		7	25	cnn_epch100	v2664	Y04WOMTSL
8	11.276882185104713	0.6127143656488018		8	25	cnn_epch100	v2664	Y04WOMTSL
9	11.48092730411642	0.5902054285325836		9	25	cnn_epch100	v2664	Y04WOMTSL
0	12.25532329032269	0.5862717482580556		0	25	cnn_epch100	v2665	Y04WOMTSL
1	12.248757568315398	0.5887177102729437		1	25	cnn_epch100	v2665	Y04WOMTSL
2	11.833575474717284	0.5809950786794237		2	25	cnn_epch100	v2665	Y04WOMTSL
3	12.05533704462164	0.5708926083146628		3	25	cnn_epch100	v2665	Y04WOMTSL
4	11.757576381867976	0.5867546471961215		4	25	cnn_epch100	v2665	Y04WOMTSL
5	11.455174898259257	0.5723652798183041		5	25	cnn_epch100	v2665	Y04WOMTSL
6	11.853276795789697	0.569601428519901		6	25	cnn_epch100	v2665	Y04WOMTSL
7	12.089298698125337	0.6037371293288663		7	25	cnn_epch100	v2665	Y04WOMTSL
8	11.402096359721249	0.6024551850124443		8	25	cnn_epch100	v2665	Y04WOMTSL
9	11.738606144943256	0.5656526713805538		9	25	cnn_epch100	v2665	Y04WOMTSL
0	13.062249835033226	0.3692216348963177		0	25	cnn_epch100	v2665	Y08WOMTSR
1	12.806864039909575	0.4069293441271461		1	25	cnn_epch100	v2665	Y08WOMTSR
2	13.072617665848115	0.3978639635041708		2	25	cnn_epch100	v2665	Y08WOMTSR
3	13.156570597359044	0.3803165405920603		3	25	cnn_epch100	v2665	Y08WOMTSR
4	13.040617957288442	0.39477961003592404		4	25	cnn_epch100	v2665	Y08WOMTSR
5	12.945336890798249	0.37681401821933047		5	25	cnn_epch100	v2665	Y08WOMTSR
6	12.735721766200935	0.40320543999817526		6	25	cnn_epch100	v2665	Y08WOMTSR
7	13.04079370983222	0.390419773081642		7	25	cnn_epch100	v2665	Y08WOMTSR
8	13.062597714111252	0.37910940595789866		8	25	cnn_epch100	v2665	Y08WOMTSR
9	12.849482146505338	0.38412721689401436		9	25	cnn_epch100	v2665	Y08WOMTSR
0	12.04935655268454	0.5063851202498114		0	25	cnn_epch100	v2665	Y04WOMTSR
1	12.572868278518156	0.4776724233648733		1	25	cnn_epch100	v2665	Y04WOMTSR
2	11.989381206428485	0.5041100194990331		2	25	cnn_epch100	v2665	Y04WOMTSR
3	12.24640180912816	0.5003437028817364		3	25	cnn_epch100	v2665	Y04WOMTSR
4	12.603111507247991	0.45790556972169494		4	25	cnn_epch100	v2665	Y04WOMTSR
5	12.361294370762092	0.49064160344128477		5	25	cnn_epch100	v2665	Y04WOMTSR
6	12.102101267396172	0.49234785226692834		6	25	cnn_epch100	v2665	Y04WOMTSR
7	12.316845046579765	0.4834374560476587		7	25	cnn_epch100	v2665	Y04WOMTSR
8	12.295188365541105	0.4835402205964672		8	25	cnn_epch100	v2665	Y04WOMTSR
9	12.512457211425042	0.4810535907432199		9	25	cnn_epch100	v2665	Y04WOMTSR
0	12.89183694320004	0.4685751909675323		0	25	cnn_epch100	v2665	Y08WOMTSL
1	13.349118430857713	0.4550184621972923		1	25	cnn_epch100	v2665	Y08WOMTSL
2	12.197502176406418	0.5022807786180222		2	25	cnn_epch100	v2665	Y08WOMTSL
3	12.969854760187388	0.48302837537405985		3	25	cnn_epch100	v2665	Y08WOMTSL
4	12.920016695335214	0.48454366388357495		4	25	cnn_epch100	v2665	Y08WOMTSL
5	12.949781800112088	0.4604196021717374		5	25	cnn_epch100	v2665	Y08WOMTSL
6	12.62594482353311	0.4851687157861554		6	25	cnn_epch100	v2665	Y08WOMTSL
7	12.396381991296469	0.5019126279908147		7	25	cnn_epch100	v2665	Y08WOMTSL
8	12.727877196497456	0.5021778395247926		8	25	cnn_epch100	v2665	Y08WOMTSL
9	12.8515780042044	0.5071492345309425		9	25	cnn_epch100	v2665	Y08WOMTSL
0	12.635748792194406	0.44028008979824135		0	25	cnn_epch100	v2666	Y08WOMTSR
1	12.755918684891544	0.45014744743049845		1	25	cnn_epch100	v2666	Y08WOMTSR
2	12.526984271399542	0.4770355819744008		2	25	cnn_epch100	v2666	Y08WOMTSR
3	12.76163084953428	0.44022819904712573		3	25	cnn_epch100	v2666	Y08WOMTSR
4	12.502742179941947	0.4694666861379968		4	25	cnn_epch100	v2666	Y08WOMTSR
5	12.263075087025843	0.45607161517891964		5	25	cnn_epch100	v2666	Y08WOMTSR
6	12.135028909840138	0.4835704450366692		6	25	cnn_epch100	v2666	Y08WOMTSR
7	12.38835040260045	0.48462463320218274		7	25	cnn_epch100	v2666	Y08WOMTSR
8	12.651380904736577	0.45255009023807874		8	25	cnn_epch100	v2666	Y08WOMTSR
9	12.38302611515125	0.45023188697080324		9	25	cnn_epch100	v2666	Y08WOMTSR
0	13.015121282968748	0.4641856680674839		0	25	cnn_epch100	v2666	Y08WOMTSL
1	13.908883958823276	0.4437652792336637		1	25	cnn_epch100	v2666	Y08WOMTSL
2	12.196347564797485	0.49819647543932005		2	25	cnn_epch100	v2666	Y08WOMTSL
3	13.133001006202672	0.46522318108308214		3	25	cnn_epch100	v2666	Y08WOMTSL
4	12.757086737318984	0.4960999975263757		4	25	cnn_epch100	v2666	Y08WOMTSL
5	12.765332134292386	0.4812753451374638		5	25	cnn_epch100	v2666	Y08WOMTSL
6	12.513177238394292	0.48731645452451894		6	25	cnn_epch100	v2666	Y08WOMTSL
7	12.492595387233258	0.4949013481222475		7	25	cnn_epch100	v2666	Y08WOMTSL
8	12.86742672378423	0.49576648750480967		8	25	cnn_epch100	v2666	Y08WOMTSL
9	12.86588563957332	0.5042639172457304		9	25	cnn_epch100	v2666	Y08WOMTSL
0	12.232956361856084	0.5907135403053013		0	25	cnn_epch100	v2666	Y04WOMTSL
1	12.156126379072948	0.565870326843913		1	25	cnn_epch100	v2666	Y04WOMTSL
2	11.94431823759572	0.5718777447768225		2	25	cnn_epch100	v2666	Y04WOMTSL
3	11.79305488901434	0.5682997970657854		3	25	cnn_epch100	v2666	Y04WOMTSL
4	11.77037751997997	0.5869873360070651		4	25	cnn_epch100	v2666	Y04WOMTSL
5	11.777779320059969	0.5709523741777937		5	25	cnn_epch100	v2666	Y04WOMTSL
6	11.85620947153454	0.560081879694235		6	25	cnn_epch100	v2666	Y04WOMTSL
7	12.093509026560255	0.5873440686464351		7	25	cnn_epch100	v2666	Y04WOMTSL
8	11.641756417847132	0.60314213917326		8	25	cnn_epch100	v2666	Y04WOMTSL
9	11.8410870633985	0.5640283506049545		9	25	cnn_epch100	v2666	Y04WOMTSL
0	10.93108421536037	0.6230615651257218		0	25	cnn_epch100	v2666	Y04WOMTSR
1	11.334920812287992	0.6093392343566325		1	25	cnn_epch100	v2666	Y04WOMTSR
2	10.783202297922047	0.6265162613293987		2	25	cnn_epch100	v2666	Y04WOMTSR
3	11.727648049187078	0.5660025860305232		3	25	cnn_epch100	v2666	Y04WOMTSR
4	11.446179088933404	0.6016743327142468		4	25	cnn_epch100	v2666	Y04WOMTSR
5	11.018674407789623	0.633127020813089		5	25	cnn_epch100	v2666	Y04WOMTSR
6	10.999497294832231	0.6199117920103038		6	25	cnn_epch100	v2666	Y04WOMTSR
7	10.939259631499228	0.6244085940368905		7	25	cnn_epch100	v2666	Y04WOMTSR
8	11.269147779765962	0.6025420891418843		8	25	cnn_epch100	v2666	Y04WOMTSR
9	10.939235528727686	0.6349856599524965		9	25	cnn_epch100	v2666	Y04WOMTSR
0	12.75371474316549	0.41858321997358644		0	25	cnn_epch100	v2667	Y08WOMTSR
1	12.721932541488156	0.4276556101753397		1	25	cnn_epch100	v2667	Y08WOMTSR
2	12.75265990705126	0.4540500642509861		2	25	cnn_epch100	v2667	Y08WOMTSR
3	12.889592380524087	0.4133869158217751		3	25	cnn_epch100	v2667	Y08WOMTSR
4	12.854247216178718	0.4161876476981202		4	25	cnn_epch100	v2667	Y08WOMTSR
5	12.57760848318424	0.40780515755328595		5	25	cnn_epch100	v2667	Y08WOMTSR
6	12.61354965481562	0.4225876442007731		6	25	cnn_epch100	v2667	Y08WOMTSR
7	12.682901280419456	0.44458390117402014		7	25	cnn_epch100	v2667	Y08WOMTSR
8	12.762594429673824	0.4204665705107674		8	25	cnn_epch100	v2667	Y08WOMTSR
9	12.84511453003507	0.39649478322492726		9	25	cnn_epch100	v2667	Y08WOMTSR
0	12.136050165554837	0.5878297214483122		0	25	cnn_epch100	v2667	Y04WOMTSL
1	12.10237142856196	0.5726071988770028		1	25	cnn_epch100	v2667	Y04WOMTSL
2	11.978624135946893	0.5683607440361915		2	25	cnn_epch100	v2667	Y04WOMTSL
3	11.765752733896749	0.5660643349315998		3	25	cnn_epch100	v2667	Y04WOMTSL
4	11.76743067667948	0.5860215546132495		4	25	cnn_epch100	v2667	Y04WOMTSL
5	11.610254984693103	0.5635835201876584		5	25	cnn_epch100	v2667	Y04WOMTSL
6	11.903233358103614	0.5596062493742335		6	25	cnn_epch100	v2667	Y04WOMTSL
7	12.174688547345225	0.5910618764034362		7	25	cnn_epch100	v2667	Y04WOMTSL
8	11.67432228417626	0.6018278000099181		8	25	cnn_epch100	v2667	Y04WOMTSL
9	12.105004881436791	0.5305323080781779		9	25	cnn_epch100	v2667	Y04WOMTSL
0	12.977831397424632	0.45595030428609357		0	25	cnn_epch100	v2667	Y08WOMTSL
1	13.3291774134288	0.45519521993574785		1	25	cnn_epch100	v2667	Y08WOMTSL
2	12.348367507284996	0.48405788468850736		2	25	cnn_epch100	v2667	Y08WOMTSL
3	13.11989930217039	0.4672474709256799		3	25	cnn_epch100	v2667	Y08WOMTSL
4	12.809534785333604	0.49496695514974187		4	25	cnn_epch100	v2667	Y08WOMTSL
5	12.76840223522829	0.49466309621521304		5	25	cnn_epch100	v2667	Y08WOMTSL
6	12.634453067359386	0.4814517632836477		6	25	cnn_epch100	v2667	Y08WOMTSL
7	12.727746629800468	0.4904035599029785		7	25	cnn_epch100	v2667	Y08WOMTSL
8	12.861063177065132	0.4898923970138013		8	25	cnn_epch100	v2667	Y08WOMTSL
9	12.94751253380695	0.501379731593181		9	25	cnn_epch100	v2667	Y08WOMTSL
0	10.93516159438396	0.6354111704380462		0	25	cnn_epch100	v2667	Y04WOMTSR
1	11.626361757262517	0.5862754326039435		1	25	cnn_epch100	v2667	Y04WOMTSR
2	10.7810899081069	0.6263209809860069		2	25	cnn_epch100	v2667	Y04WOMTSR
3	11.161180060300223	0.6137060977355129		3	25	cnn_epch100	v2667	Y04WOMTSR
4	11.333152409287194	0.5977280878748424		4	25	cnn_epch100	v2667	Y04WOMTSR
5	11.24948455602662	0.6320928084385504		5	25	cnn_epch100	v2667	Y04WOMTSR
6	10.90866185020512	0.6212780900517711		6	25	cnn_epch100	v2667	Y04WOMTSR
7	10.897026123997517	0.6282621506837375		7	25	cnn_epch100	v2667	Y04WOMTSR
8	11.180989407436895	0.6054933382201747		8	25	cnn_epch100	v2667	Y04WOMTSR
9	11.019057703506366	0.6275880766693245		9	25	cnn_epch100	v2667	Y04WOMTSR
0	12.581702359775042	0.5027031802846874		0	25	cnn_epch100	v2668	Y08WOMTSL
1	12.747797499332448	0.5277529995206142		1	25	cnn_epch100	v2668	Y08WOMTSL
2	12.019246728482148	0.5276876751613174		2	25	cnn_epch100	v2668	Y08WOMTSL
3	12.73162088026742	0.5151621773713311		3	25	cnn_epch100	v2668	Y08WOMTSL
4	12.621321732449433	0.5124161441252633		4	25	cnn_epch100	v2668	Y08WOMTSL
5	12.414924059068914	0.5205649786602581		5	25	cnn_epch100	v2668	Y08WOMTSL
6	12.362365501003731	0.5121183669533714		6	25	cnn_epch100	v2668	Y08WOMTSL
7	12.155547420769585	0.5345636987934146		7	25	cnn_epch100	v2668	Y08WOMTSL
8	12.501853741754443	0.530028325058744		8	25	cnn_epch100	v2668	Y08WOMTSL
9	12.646554486627675	0.5320932720064087		9	25	cnn_epch100	v2668	Y08WOMTSL
0	12.29951871968964	0.48589407014543146		0	25	cnn_epch100	v2668	Y04WOMTSR
1	12.827183395302852	0.4581322784375367		1	25	cnn_epch100	v2668	Y04WOMTSR
2	12.095291125825034	0.4936234524092098		2	25	cnn_epch100	v2668	Y04WOMTSR
3	12.34256824583511	0.48891311489943245		3	25	cnn_epch100	v2668	Y04WOMTSR
4	12.632902482177462	0.45600233984272637		4	25	cnn_epch100	v2668	Y04WOMTSR
5	12.532903266857698	0.46703085031952857		5	25	cnn_epch100	v2668	Y04WOMTSR
6	12.342170670783156	0.4672939944280644		6	25	cnn_epch100	v2668	Y04WOMTSR
7	12.411093981093432	0.4638094418901168		7	25	cnn_epch100	v2668	Y04WOMTSR
8	12.248367025575783	0.48642007815561084		8	25	cnn_epch100	v2668	Y04WOMTSR
9	12.451346244020275	0.47692845342143375		9	25	cnn_epch100	v2668	Y04WOMTSR
0	12.086104105286228	0.5995532672233448		0	25	cnn_epch100	v2668	Y04WOMTSL
1	11.801026850300952	0.5994135835198369		1	25	cnn_epch100	v2668	Y04WOMTSL
2	11.76306499494827	0.593790030245365		2	25	cnn_epch100	v2668	Y04WOMTSL
3	11.977445472370304	0.5851302965569595		3	25	cnn_epch100	v2668	Y04WOMTSL
4	11.760787297415368	0.587343280515149		4	25	cnn_epch100	v2668	Y04WOMTSL
5	11.332474187640116	0.5844172328231807		5	25	cnn_epch100	v2668	Y04WOMTSL
6	11.593067223201793	0.5860815924815609		6	25	cnn_epch100	v2668	Y04WOMTSL
7	11.944577089734588	0.6179625076356173		7	25	cnn_epch100	v2668	Y04WOMTSL
8	11.327604839282158	0.613165681000184		8	25	cnn_epch100	v2668	Y04WOMTSL
9	11.703359913005524	0.5684006031981684		9	25	cnn_epch100	v2668	Y04WOMTSL
0	11.958211868412752	0.5236721172281871		0	25	cnn_epch100	v2668	Y08WOMTSR
1	12.005377872362573	0.5191506278986865		1	25	cnn_epch100	v2668	Y08WOMTSR
2	11.847980194687286	0.5573710766690467		2	25	cnn_epch100	v2668	Y08WOMTSR
3	12.206534241589107	0.5114315434399245		3	25	cnn_epch100	v2668	Y08WOMTSR
4	11.87144614014976	0.5425601234628045		4	25	cnn_epch100	v2668	Y08WOMTSR
5	11.695482162385924	0.5312145238674483		5	25	cnn_epch100	v2668	Y08WOMTSR
6	11.520528406975254	0.5638464820538643		6	25	cnn_epch100	v2668	Y08WOMTSR
7	11.734047447539242	0.5620085183878833		7	25	cnn_epch100	v2668	Y08WOMTSR
8	11.92062258494044	0.5325558310078269		8	25	cnn_epch100	v2668	Y08WOMTSR
9	11.724348529307704	0.5344023872405596		9	25	cnn_epch100	v2668	Y08WOMTSR
0	12.005810797413442	0.5171545998639115		0	25	cnn_epch100	v2669	Y04WOMTSR
1	12.483885124282134	0.481782289160827		1	25	cnn_epch100	v2669	Y04WOMTSR
2	12.068232541831694	0.4891565842081306		2	25	cnn_epch100	v2669	Y04WOMTSR
3	12.8757194370243	0.4175277312402975		3	25	cnn_epch100	v2669	Y04WOMTSR
4	12.600774827092614	0.46790100400783424		4	25	cnn_epch100	v2669	Y04WOMTSR
5	12.42412711246446	0.4867357983903982		5	25	cnn_epch100	v2669	Y04WOMTSR
6	12.02473422593696	0.5024358664209317		6	25	cnn_epch100	v2669	Y04WOMTSR
7	12.362233384195855	0.49765849745757373		7	25	cnn_epch100	v2669	Y04WOMTSR
8	12.379273970536898	0.46840307186239605		8	25	cnn_epch100	v2669	Y04WOMTSR
9	12.288856993205568	0.49960432943140226		9	25	cnn_epch100	v2669	Y04WOMTSR
0	13.213068754673602	0.44452114249395785		0	25	cnn_epch100	v2669	Y08WOMTSL
1	13.515159739220085	0.4554002126086763		1	25	cnn_epch100	v2669	Y08WOMTSL
2	12.3185195729356	0.47950553704175874		2	25	cnn_epch100	v2669	Y08WOMTSL
3	13.391463279448391	0.4367544638613159		3	25	cnn_epch100	v2669	Y08WOMTSL
4	13.0721621512019	0.4625529887788264		4	25	cnn_epch100	v2669	Y08WOMTSL
5	13.332324467535278	0.44257567614749305		5	25	cnn_epch100	v2669	Y08WOMTSL
6	12.933507323453531	0.437547274435446		6	25	cnn_epch100	v2669	Y08WOMTSL
7	12.855379511390622	0.4654123646978645		7	25	cnn_epch100	v2669	Y08WOMTSL
8	12.945461655178578	0.4793400843654219		8	25	cnn_epch100	v2669	Y08WOMTSL
9	13.18881163525175	0.4698438434325082		9	25	cnn_epch100	v2669	Y08WOMTSL
0	12.023890240160307	0.5215043046925135		0	25	cnn_epch100	v2669	Y08WOMTSR
1	12.032368765265767	0.5161203609866712		1	25	cnn_epch100	v2669	Y08WOMTSR
2	11.823425338410278	0.5590775204899662		2	25	cnn_epch100	v2669	Y08WOMTSR
3	12.100659771874408	0.5245360378844227		3	25	cnn_epch100	v2669	Y08WOMTSR
4	11.77881720068666	0.5545107999807858		4	25	cnn_epch100	v2669	Y08WOMTSR
5	11.731897289619663	0.5319571998740549		5	25	cnn_epch100	v2669	Y08WOMTSR
6	11.583141516412978	0.5654400351530267		6	25	cnn_epch100	v2669	Y08WOMTSR
7	11.690706990845293	0.5645768449591527		7	25	cnn_epch100	v2669	Y08WOMTSR
8	11.783100263304824	0.5475861043488757		8	25	cnn_epch100	v2669	Y08WOMTSR
9	11.722185358904364	0.5355302919869365		9	25	cnn_epch100	v2669	Y08WOMTSR
0	12.18642150083573	0.5830938550185667		0	25	cnn_epch100	v2669	Y04WOMTSL
1	12.2081166357127	0.5649612115069156		1	25	cnn_epch100	v2669	Y04WOMTSL
2	11.833329378499752	0.5844518148853992		2	25	cnn_epch100	v2669	Y04WOMTSL
3	11.730929338809286	0.5707233356450151		3	25	cnn_epch100	v2669	Y04WOMTSL
4	11.784014239285176	0.5849368157818264		4	25	cnn_epch100	v2669	Y04WOMTSL
5	11.450932876688674	0.5729476639462553		5	25	cnn_epch100	v2669	Y04WOMTSL
6	11.825495697268494	0.5657832741757619		6	25	cnn_epch100	v2669	Y04WOMTSL
7	12.13273397988191	0.5939171316419166		7	25	cnn_epch100	v2669	Y04WOMTSL
8	11.611846162152885	0.6053066894160235		8	25	cnn_epch100	v2669	Y04WOMTSL
9	11.83484744760905	0.5683552892582503		9	25	cnn_epch100	v2669	Y04WOMTSL
0	12.280384950254286	0.5800274542069088		0	25	cnn_epch100	v2670	Y04WOMTSL
1	12.045727417513763	0.5799834222602407		1	25	cnn_epch100	v2670	Y04WOMTSL
2	12.006632779056895	0.5682852127286124		2	25	cnn_epch100	v2670	Y04WOMTSL
3	11.830121281007752	0.5628273492885935		3	25	cnn_epch100	v2670	Y04WOMTSL
4	12.027524051737233	0.5685931695299861		4	25	cnn_epch100	v2670	Y04WOMTSL
5	11.682813747816516	0.5486606549738207		5	25	cnn_epch100	v2670	Y04WOMTSL
6	11.926579749435351	0.5614807947473948		6	25	cnn_epch100	v2670	Y04WOMTSL
7	12.106745350657194	0.5880290607128581		7	25	cnn_epch100	v2670	Y04WOMTSL
8	11.392241804420271	0.602957758767923		8	25	cnn_epch100	v2670	Y04WOMTSL
9	11.767811065239194	0.5610392065612584		9	25	cnn_epch100	v2670	Y04WOMTSL
0	11.990544641149109	0.5191138231596331		0	25	cnn_epch100	v2670	Y04WOMTSR
1	12.562256637522648	0.47343907228931537		1	25	cnn_epch100	v2670	Y04WOMTSR
2	12.09999089937002	0.49512570794097516		2	25	cnn_epch100	v2670	Y04WOMTSR
3	12.320399663124242	0.500358977394127		3	25	cnn_epch100	v2670	Y04WOMTSR
4	12.549004601233875	0.47085853008935014		4	25	cnn_epch100	v2670	Y04WOMTSR
5	13.06240015313729	0.4826352091196512		5	25	cnn_epch100	v2670	Y04WOMTSR
6	12.34235951899434	0.4920912790984712		6	25	cnn_epch100	v2670	Y04WOMTSR
7	12.26605153165567	0.48061492242115067		7	25	cnn_epch100	v2670	Y04WOMTSR
8	12.35855306645116	0.47481873869967		8	25	cnn_epch100	v2670	Y04WOMTSR
9	12.182690084027636	0.5119060068525707		9	25	cnn_epch100	v2670	Y04WOMTSR
0	12.049837011872215	0.527735994132132		0	25	cnn_epch100	v2670	Y08WOMTSR
1	11.889099613468106	0.5327449454167797		1	25	cnn_epch100	v2670	Y08WOMTSR
2	11.75645551285771	0.5685594072353788		2	25	cnn_epch100	v2670	Y08WOMTSR
3	12.064688698103138	0.522433657158084		3	25	cnn_epch100	v2670	Y08WOMTSR
4	11.872878522856624	0.5468529006302133		4	25	cnn_epch100	v2670	Y08WOMTSR
5	11.555751157104131	0.5398762217908024		5	25	cnn_epch100	v2670	Y08WOMTSR
6	11.578656922123333	0.5579664691840758		6	25	cnn_epch100	v2670	Y08WOMTSR
7	11.879002561977911	0.5442696815733392		7	25	cnn_epch100	v2670	Y08WOMTSR
8	11.864879369168923	0.5387999613328007		8	25	cnn_epch100	v2670	Y08WOMTSR
9	11.683590253330928	0.5462958103027822		9	25	cnn_epch100	v2670	Y08WOMTSR
0	12.892948398520597	0.46708485099234454		0	25	cnn_epch100	v2670	Y08WOMTSL
1	13.096732092515936	0.4824029524089313		1	25	cnn_epch100	v2670	Y08WOMTSL
2	12.176088939932956	0.5076864548163127		2	25	cnn_epch100	v2670	Y08WOMTSL
3	13.15182131740946	0.4696814388618271		3	25	cnn_epch100	v2670	Y08WOMTSL
4	12.866903554010298	0.490968350026555		4	25	cnn_epch100	v2670	Y08WOMTSL
5	12.670570851521362	0.4913443382754165		5	25	cnn_epch100	v2670	Y08WOMTSL
6	12.65643930405064	0.4865821672115667		6	25	cnn_epch100	v2670	Y08WOMTSL
7	12.361376803415435	0.5026574874829156		7	25	cnn_epch100	v2670	Y08WOMTSL
8	12.922172150019998	0.5032542939939166		8	25	cnn_epch100	v2670	Y08WOMTSL
9	12.951817189729828	0.4974871535784244		9	25	cnn_epch100	v2670	Y08WOMTSL
0	12.689406232916683	0.4362912845765901		0	25	cnn_epch100	v2671	Y08WOMTSR
1	13.16653816642066	0.4644197057502924		1	25	cnn_epch100	v2671	Y08WOMTSR
2	12.626010306072027	0.46451876516218904		2	25	cnn_epch100	v2671	Y08WOMTSR
3	12.66685877842473	0.4469038442532546		3	25	cnn_epch100	v2671	Y08WOMTSR
4	12.60470322312914	0.44930024275325275		4	25	cnn_epch100	v2671	Y08WOMTSR
5	12.253036984820172	0.4555760875655647		5	25	cnn_epch100	v2671	Y08WOMTSR
6	12.457032004502018	0.4610167372083723		6	25	cnn_epch100	v2671	Y08WOMTSR
7	12.38542436002288	0.4836696182594956		7	25	cnn_epch100	v2671	Y08WOMTSR
8	12.600161464095764	0.44707642126650843		8	25	cnn_epch100	v2671	Y08WOMTSR
9	12.380391178669647	0.45366605315498093		9	25	cnn_epch100	v2671	Y08WOMTSR
0	11.973074026012034	0.5153943418934004		0	25	cnn_epch100	v2671	Y04WOMTSR
1	12.440555318705943	0.48780964085203005		1	25	cnn_epch100	v2671	Y04WOMTSR
2	11.910131269548604	0.5119222526580729		2	25	cnn_epch100	v2671	Y04WOMTSR
3	12.370279788555695	0.5015555481409534		3	25	cnn_epch100	v2671	Y04WOMTSR
4	12.560025711813024	0.47021185430656404		4	25	cnn_epch100	v2671	Y04WOMTSR
5	12.393140578925234	0.49001384277205784		5	25	cnn_epch100	v2671	Y04WOMTSR
6	12.319844422423529	0.48923009064871004		6	25	cnn_epch100	v2671	Y04WOMTSR
7	12.17447629327703	0.495990066450157		7	25	cnn_epch100	v2671	Y04WOMTSR
8	12.241657228133803	0.48845496636112107		8	25	cnn_epch100	v2671	Y04WOMTSR
9	12.223379256727572	0.5119495488848499		9	25	cnn_epch100	v2671	Y04WOMTSR
0	12.263252846246038	0.5795437487172393		0	25	cnn_epch100	v2671	Y04WOMTSL
1	12.046731626639744	0.577501599596017		1	25	cnn_epch100	v2671	Y04WOMTSL
2	11.763417371372332	0.5896088597252934		2	25	cnn_epch100	v2671	Y04WOMTSL
3	11.645272837254131	0.5792113837891606		3	25	cnn_epch100	v2671	Y04WOMTSL
4	11.885017782868658	0.5750187444720407		4	25	cnn_epch100	v2671	Y04WOMTSL
5	11.525325720502382	0.5697543699677516		5	25	cnn_epch100	v2671	Y04WOMTSL
6	11.764682038834566	0.5709932066360532		6	25	cnn_epch100	v2671	Y04WOMTSL
7	12.012587434305612	0.5952801888750149		7	25	cnn_epch100	v2671	Y04WOMTSL
8	11.466547747878474	0.5958574235222186		8	25	cnn_epch100	v2671	Y04WOMTSL
9	11.84780697659754	0.5650240616241636		9	25	cnn_epch100	v2671	Y04WOMTSL
0	13.184241152264956	0.4300579375062465		0	25	cnn_epch100	v2671	Y08WOMTSL
1	13.58012873931038	0.4436353303923293		1	25	cnn_epch100	v2671	Y08WOMTSL
2	12.379002408848162	0.473714839540332		2	25	cnn_epch100	v2671	Y08WOMTSL
3	12.955708686026988	0.4852680910089752		3	25	cnn_epch100	v2671	Y08WOMTSL
4	12.98707178445238	0.4756943003236966		4	25	cnn_epch100	v2671	Y08WOMTSL
5	13.036806866448712	0.45731340145349897		5	25	cnn_epch100	v2671	Y08WOMTSL
6	13.018407854710738	0.4597410081284434		6	25	cnn_epch100	v2671	Y08WOMTSL
7	13.12250410273397	0.46500173755389623		7	25	cnn_epch100	v2671	Y08WOMTSL
8	12.897487735664397	0.4814278855384987		8	25	cnn_epch100	v2671	Y08WOMTSL
9	13.04879042024985	0.4978364816793697		9	25	cnn_epch100	v2671	Y08WOMTSL
0	13.02369771692303	0.45954177622132963		0	25	cnn_epch100	v2672	Y08WOMTSL
1	13.375588321166257	0.4510492011939392		1	25	cnn_epch100	v2672	Y08WOMTSL
2	12.507473298753998	0.47532449405481175		2	25	cnn_epch100	v2672	Y08WOMTSL
3	13.081728272240024	0.4687863920458135		3	25	cnn_epch100	v2672	Y08WOMTSL
4	12.906093026956537	0.47827895142135785		4	25	cnn_epch100	v2672	Y08WOMTSL
5	12.77292982202102	0.48103093379019796		5	25	cnn_epch100	v2672	Y08WOMTSL
6	12.54225484860181	0.4871596912699945		6	25	cnn_epch100	v2672	Y08WOMTSL
7	12.72109906356252	0.47016134820731026		7	25	cnn_epch100	v2672	Y08WOMTSL
8	12.984654374705714	0.4873975286291779		8	25	cnn_epch100	v2672	Y08WOMTSL
9	12.940200925037344	0.4959943993552988		9	25	cnn_epch100	v2672	Y08WOMTSL
0	11.891577787478944	0.5303373469954644		0	25	cnn_epch100	v2672	Y08WOMTSR
1	11.962177534442793	0.521842769812693		1	25	cnn_epch100	v2672	Y08WOMTSR
2	11.776783632113428	0.5629592677088423		2	25	cnn_epch100	v2672	Y08WOMTSR
3	12.148241472400592	0.5191683619410855		3	25	cnn_epch100	v2672	Y08WOMTSR
4	11.75621406794314	0.5528597492246543		4	25	cnn_epch100	v2672	Y08WOMTSR
5	11.774813282016504	0.5283327092295939		5	25	cnn_epch100	v2672	Y08WOMTSR
6	11.978346446302924	0.5478752902728685		6	25	cnn_epch100	v2672	Y08WOMTSR
7	11.867617564064735	0.5456212127179131		7	25	cnn_epch100	v2672	Y08WOMTSR
8	11.964332394141596	0.530197508692181		8	25	cnn_epch100	v2672	Y08WOMTSR
9	11.866737920703338	0.5204814564593828		9	25	cnn_epch100	v2672	Y08WOMTSR
0	12.241453380249034	0.5813362504447763		0	25	cnn_epch100	v2672	Y04WOMTSL
1	12.329423244846351	0.5509777622668088		1	25	cnn_epch100	v2672	Y04WOMTSL
2	12.384178470776568	0.5305585550200328		2	25	cnn_epch100	v2672	Y04WOMTSL
3	12.114546398511283	0.5405785188189478		3	25	cnn_epch100	v2672	Y04WOMTSL
4	12.019983533679554	0.5615159565969678		4	25	cnn_epch100	v2672	Y04WOMTSL
5	11.830846741249417	0.5402430640810311		5	25	cnn_epch100	v2672	Y04WOMTSL
6	12.146576977595169	0.5374228213785782		6	25	cnn_epch100	v2672	Y04WOMTSL
7	12.264080081251093	0.5828890918015655		7	25	cnn_epch100	v2672	Y04WOMTSL
8	11.67420603050278	0.586300736441566		8	25	cnn_epch100	v2672	Y04WOMTSL
9	12.05467286140102	0.5360620706498045		9	25	cnn_epch100	v2672	Y04WOMTSL
0	11.022759183006164	0.615946622393592		0	25	cnn_epch100	v2672	Y04WOMTSR
1	11.43319999946842	0.6095340549039044		1	25	cnn_epch100	v2672	Y04WOMTSR
2	10.848115571710055	0.6198753393793068		2	25	cnn_epch100	v2672	Y04WOMTSR
3	11.280931521567757	0.6093490219181763		3	25	cnn_epch100	v2672	Y04WOMTSR
4	11.363471084281414	0.5967177009666408		4	25	cnn_epch100	v2672	Y04WOMTSR
5	11.153899549485631	0.6176502267060041		5	25	cnn_epch100	v2672	Y04WOMTSR
6	10.924638250380722	0.620652068750914		6	25	cnn_epch100	v2672	Y04WOMTSR
7	11.107790453426311	0.6186879624616474		7	25	cnn_epch100	v2672	Y04WOMTSR
8	11.274537474151575	0.5973268988595061		8	25	cnn_epch100	v2672	Y04WOMTSR
9	11.314997972622756	0.616731163778702		9	25	cnn_epch100	v2672	Y04WOMTSR
0	12.41056251793852	0.4799772034919427		0	25	cnn_epch100	v2673	Y04WOMTSR
1	12.521433460067795	0.4817673748562474		1	25	cnn_epch100	v2673	Y04WOMTSR
2	11.983333713779928	0.5141829439530488		2	25	cnn_epch100	v2673	Y04WOMTSR
3	12.769601912834878	0.46131579423177405		3	25	cnn_epch100	v2673	Y04WOMTSR
4	12.44619016880706	0.47984245913752527		4	25	cnn_epch100	v2673	Y04WOMTSR
5	12.365703321893983	0.49049869442296595		5	25	cnn_epch100	v2673	Y04WOMTSR
6	12.205748700319871	0.4919588995730414		6	25	cnn_epch100	v2673	Y04WOMTSR
7	12.141822473122163	0.5000077873229799		7	25	cnn_epch100	v2673	Y04WOMTSR
8	12.186672105027816	0.49407636806983596		8	25	cnn_epch100	v2673	Y04WOMTSR
9	12.142047652894956	0.5197932140928408		9	25	cnn_epch100	v2673	Y04WOMTSR
0	12.176831608139736	0.5826146604056414		0	25	cnn_epch100	v2673	Y04WOMTSL
1	12.283035878691065	0.5643040077484015		1	25	cnn_epch100	v2673	Y04WOMTSL
2	12.02149784966694	0.5666660083220538		2	25	cnn_epch100	v2673	Y04WOMTSL
3	12.12196711474064	0.5746959914094195		3	25	cnn_epch100	v2673	Y04WOMTSL
4	12.000058609512331	0.5683027907371181		4	25	cnn_epch100	v2673	Y04WOMTSL
5	11.5735951274954	0.5596711121523896		5	25	cnn_epch100	v2673	Y04WOMTSL
6	11.912348162602193	0.5636002522514959		6	25	cnn_epch100	v2673	Y04WOMTSL
7	12.180760488579775	0.5912527702026533		7	25	cnn_epch100	v2673	Y04WOMTSL
8	11.439936802575572	0.5980265790053572		8	25	cnn_epch100	v2673	Y04WOMTSL
9	12.059810316535607	0.5494435872254644		9	25	cnn_epch100	v2673	Y04WOMTSL
0	12.957905556237892	0.45674834936718506		0	25	cnn_epch100	v2673	Y08WOMTSL
1	13.156663295499625	0.4721382102078039		1	25	cnn_epch100	v2673	Y08WOMTSL
2	12.596417334264787	0.48474253344200485		2	25	cnn_epch100	v2673	Y08WOMTSL
3	13.197762183838496	0.45402031667828		3	25	cnn_epch100	v2673	Y08WOMTSL
4	13.20435161647739	0.44209912516950184		4	25	cnn_epch100	v2673	Y08WOMTSL
5	12.91799867227505	0.4635785128164544		5	25	cnn_epch100	v2673	Y08WOMTSL
6	12.624798789114358	0.4760302829872631		6	25	cnn_epch100	v2673	Y08WOMTSL
7	12.581371176288288	0.4793647994749938		7	25	cnn_epch100	v2673	Y08WOMTSL
8	13.081119377487926	0.46722127043391043		8	25	cnn_epch100	v2673	Y08WOMTSL
9	13.143913996203343	0.47160971813819297		9	25	cnn_epch100	v2673	Y08WOMTSL
0	12.795617301783558	0.41858538360284375		0	25	cnn_epch100	v2673	Y08WOMTSR
1	12.505833754072691	0.4648366553298803		1	25	cnn_epch100	v2673	Y08WOMTSR
2	12.604051731657725	0.47102410436144615		2	25	cnn_epch100	v2673	Y08WOMTSR
3	12.884752330633836	0.4297415408320724		3	25	cnn_epch100	v2673	Y08WOMTSR
4	12.615130118782496	0.4453100912864961		4	25	cnn_epch100	v2673	Y08WOMTSR
5	12.428775662211285	0.4311779874646132		5	25	cnn_epch100	v2673	Y08WOMTSR
6	12.272982052901174	0.4656883159825122		6	25	cnn_epch100	v2673	Y08WOMTSR
7	12.763524188266222	0.4717492824019834		7	25	cnn_epch100	v2673	Y08WOMTSR
8	12.75058187815169	0.42693407087921703		8	25	cnn_epch100	v2673	Y08WOMTSR
9	12.640869518239242	0.44634343871624443		9	25	cnn_epch100	v2673	Y08WOMTSR
0	12.87564095875892	0.5118346007493342		0	25	cnn_epch100	v2674	Y04WOMTSL
1	12.526845602008592	0.5400286695421992		1	25	cnn_epch100	v2674	Y04WOMTSL
2	12.702816199786882	0.523975235229423		2	25	cnn_epch100	v2674	Y04WOMTSL
3	12.13953647568807	0.5280051521400467		3	25	cnn_epch100	v2674	Y04WOMTSL
4	12.258757220464426	0.5365674531990497		4	25	cnn_epch100	v2674	Y04WOMTSL
5	11.927903595733667	0.5215562778259862		5	25	cnn_epch100	v2674	Y04WOMTSL
6	12.423636308211588	0.4994533019922925		6	25	cnn_epch100	v2674	Y04WOMTSL
7	12.6123684111393	0.5402980095229101		7	25	cnn_epch100	v2674	Y04WOMTSL
8	12.138449415168484	0.5453469596650432		8	25	cnn_epch100	v2674	Y04WOMTSL
9	12.142096998440998	0.5193290691859901		9	25	cnn_epch100	v2674	Y04WOMTSL
0	11.704835318969812	0.5514910394423245		0	25	cnn_epch100	v2674	Y04WOMTSR
1	12.161066822122049	0.5233679250908393		1	25	cnn_epch100	v2674	Y04WOMTSR
2	11.756454833072228	0.5314943564313558		2	25	cnn_epch100	v2674	Y04WOMTSR
3	12.158287401122085	0.5353915014054749		3	25	cnn_epch100	v2674	Y04WOMTSR
4	12.296097624187077	0.5024743197131664		4	25	cnn_epch100	v2674	Y04WOMTSR
5	11.990989096401078	0.5332349572289501		5	25	cnn_epch100	v2674	Y04WOMTSR
6	11.804481312653452	0.5290696921826301		6	25	cnn_epch100	v2674	Y04WOMTSR
7	11.816960134265738	0.5402487200274715		7	25	cnn_epch100	v2674	Y04WOMTSR
8	12.049429504626769	0.5269580369306619		8	25	cnn_epch100	v2674	Y04WOMTSR
9	11.983043546312512	0.5318768956958915		9	25	cnn_epch100	v2674	Y04WOMTSR
0	13.379338984496314	0.4396602496234664		0	25	cnn_epch100	v2674	Y08WOMTSL
1	13.351092061656855	0.44763958545985405		1	25	cnn_epch100	v2674	Y08WOMTSL
2	12.636525200503836	0.44264489164458865		2	25	cnn_epch100	v2674	Y08WOMTSL
3	13.259835799414397	0.4416464302896927		3	25	cnn_epch100	v2674	Y08WOMTSL
4	13.096874157719164	0.4526928079384692		4	25	cnn_epch100	v2674	Y08WOMTSL
5	13.09663714600337	0.43451658324487014		5	25	cnn_epch100	v2674	Y08WOMTSL
6	12.941441453305623	0.43794925758560055		6	25	cnn_epch100	v2674	Y08WOMTSL
7	12.993410874641503	0.43412707420566893		7	25	cnn_epch100	v2674	Y08WOMTSL
8	13.11668377406371	0.4540423299782067		8	25	cnn_epch100	v2674	Y08WOMTSL
9	13.360294035846234	0.4445689631991955		9	25	cnn_epch100	v2674	Y08WOMTSL
0	11.905144128503863	0.5266250984106393		0	25	cnn_epch100	v2674	Y08WOMTSR
1	11.919125419086216	0.5264877557645161		1	25	cnn_epch100	v2674	Y08WOMTSR
2	11.926763878187383	0.5557559721217606		2	25	cnn_epch100	v2674	Y08WOMTSR
3	12.129349042494372	0.5160290546555648		3	25	cnn_epch100	v2674	Y08WOMTSR
4	11.878878667125482	0.5510406835277551		4	25	cnn_epch100	v2674	Y08WOMTSR
5	11.63664413086789	0.5324956214835486		5	25	cnn_epch100	v2674	Y08WOMTSR
6	11.417917300828863	0.5685054540690646		6	25	cnn_epch100	v2674	Y08WOMTSR
7	11.770442212196574	0.5579973581882468		7	25	cnn_epch100	v2674	Y08WOMTSR
8	11.93903104789411	0.5375986731800486		8	25	cnn_epch100	v2674	Y08WOMTSR
9	11.632346926376334	0.5446013464893357		9	25	cnn_epch100	v2674	Y08WOMTSR
0	12.12742122661313	0.588542114658129		0	25	cnn_epch100	v2675	Y04WOMTSL
1	11.924514189996875	0.5948319421677547		1	25	cnn_epch100	v2675	Y04WOMTSL
2	12.057641696226591	0.5780497980669601		2	25	cnn_epch100	v2675	Y04WOMTSL
3	11.76066434556416	0.5756279217150851		3	25	cnn_epch100	v2675	Y04WOMTSL
4	11.81952593067705	0.586506871039802		4	25	cnn_epch100	v2675	Y04WOMTSL
5	11.43133681159429	0.5754835213448289		5	25	cnn_epch100	v2675	Y04WOMTSL
6	11.719696850717344	0.5742633762802839		6	25	cnn_epch100	v2675	Y04WOMTSL
7	11.863090882172305	0.6092952765953449		7	25	cnn_epch100	v2675	Y04WOMTSL
8	11.384680242615442	0.6027502200567166		8	25	cnn_epch100	v2675	Y04WOMTSL
9	11.668985017418557	0.5753180707725707		9	25	cnn_epch100	v2675	Y04WOMTSL
0	12.831534270524047	0.4766521434314894		0	25	cnn_epch100	v2675	Y08WOMTSL
1	13.149301886633468	0.4949940450183348		1	25	cnn_epch100	v2675	Y08WOMTSL
2	12.164198522717754	0.5018582824392599		2	25	cnn_epch100	v2675	Y08WOMTSL
3	12.973345897139914	0.4821278730494854		3	25	cnn_epch100	v2675	Y08WOMTSL
4	12.85782219609032	0.4862459366059472		4	25	cnn_epch100	v2675	Y08WOMTSL
5	12.849012397330682	0.4713953481886438		5	25	cnn_epch100	v2675	Y08WOMTSL
6	12.512584518872428	0.48899163795061035		6	25	cnn_epch100	v2675	Y08WOMTSL
7	12.333541948047973	0.5060529388687699		7	25	cnn_epch100	v2675	Y08WOMTSL
8	12.869106142098946	0.4900198122877309		8	25	cnn_epch100	v2675	Y08WOMTSL
9	13.031703669807712	0.49302195391418735		9	25	cnn_epch100	v2675	Y08WOMTSL
0	13.047315155321956	0.39408889795453034		0	25	cnn_epch100	v2675	Y08WOMTSR
1	12.690506642632151	0.4221447060109127		1	25	cnn_epch100	v2675	Y08WOMTSR
2	12.855899955351289	0.4320292093951357		2	25	cnn_epch100	v2675	Y08WOMTSR
3	12.981363977567064	0.3999522700806307		3	25	cnn_epch100	v2675	Y08WOMTSR
4	12.969322905550564	0.40140005465598416		4	25	cnn_epch100	v2675	Y08WOMTSR
5	12.476624851554842	0.4203235469943371		5	25	cnn_epch100	v2675	Y08WOMTSR
6	12.536752048129063	0.4282174092471266		6	25	cnn_epch100	v2675	Y08WOMTSR
7	12.95594640945723	0.40004095561908903		7	25	cnn_epch100	v2675	Y08WOMTSR
8	12.96992632435279	0.40324474185471537		8	25	cnn_epch100	v2675	Y08WOMTSR
9	12.837698542034566	0.40035820772108527		9	25	cnn_epch100	v2675	Y08WOMTSR
0	11.84322698880254	0.5306017984381233		0	25	cnn_epch100	v2675	Y04WOMTSR
1	12.39081775933504	0.49369036688544976		1	25	cnn_epch100	v2675	Y04WOMTSR
2	12.093784673285102	0.5093812418592992		2	25	cnn_epch100	v2675	Y04WOMTSR
3	12.193415432916847	0.5070210965668236		3	25	cnn_epch100	v2675	Y04WOMTSR
4	12.408672019146612	0.48417244189996583		4	25	cnn_epch100	v2675	Y04WOMTSR
5	12.168356517157871	0.5148984364418898		5	25	cnn_epch100	v2675	Y04WOMTSR
6	11.850511800360614	0.5229370497147626		6	25	cnn_epch100	v2675	Y04WOMTSR
7	11.907303886601314	0.527682883228492		7	25	cnn_epch100	v2675	Y04WOMTSR
8	12.13328811560122	0.505325387528724		8	25	cnn_epch100	v2675	Y04WOMTSR
9	12.047402947924	0.5252113497812197		9	25	cnn_epch100	v2675	Y04WOMTSR
0	12.144097263409442	0.591684151179946		0	25	cnn_epch100	v2676	Y04WOMTSL
1	12.062300054504934	0.577612917089597		1	25	cnn_epch100	v2676	Y04WOMTSL
2	11.886735589275125	0.5775776217168146		2	25	cnn_epch100	v2676	Y04WOMTSL
3	11.618695254331511	0.5789857736852173		3	25	cnn_epch100	v2676	Y04WOMTSL
4	11.939574108450287	0.5825662114160446		4	25	cnn_epch100	v2676	Y04WOMTSL
5	11.51096426643382	0.5689081649098401		5	25	cnn_epch100	v2676	Y04WOMTSL
6	11.752513121468963	0.5709844960180057		6	25	cnn_epch100	v2676	Y04WOMTSL
7	12.072432104083171	0.5912557422481293		7	25	cnn_epch100	v2676	Y04WOMTSL
8	11.375295550313425	0.6035426826163214		8	25	cnn_epch100	v2676	Y04WOMTSL
9	11.826478443695729	0.554595196382556		9	25	cnn_epch100	v2676	Y04WOMTSL
0	12.321983564331507	0.4762692047602209		0	25	cnn_epch100	v2676	Y04WOMTSR
1	12.786438959654868	0.45556938387724		1	25	cnn_epch100	v2676	Y04WOMTSR
2	12.16150605894252	0.48641429971053024		2	25	cnn_epch100	v2676	Y04WOMTSR
3	12.498314785259652	0.49472809935391654		3	25	cnn_epch100	v2676	Y04WOMTSR
4	12.663255348060312	0.451671905840288		4	25	cnn_epch100	v2676	Y04WOMTSR
5	12.536934115234171	0.46869466001662163		5	25	cnn_epch100	v2676	Y04WOMTSR
6	12.256901557627929	0.4757028373076046		6	25	cnn_epch100	v2676	Y04WOMTSR
7	12.34800746181554	0.4712978929594427		7	25	cnn_epch100	v2676	Y04WOMTSR
8	12.50333859801619	0.4582006095572536		8	25	cnn_epch100	v2676	Y04WOMTSR
9	12.345876074764162	0.49632871455494443		9	25	cnn_epch100	v2676	Y04WOMTSR
0	12.78260598463134	0.4928104926192749		0	25	cnn_epch100	v2676	Y08WOMTSL
1	13.037111941431188	0.49088394713915773		1	25	cnn_epch100	v2676	Y08WOMTSL
2	12.612141450967158	0.5087423184412934		2	25	cnn_epch100	v2676	Y08WOMTSL
3	12.746985747134412	0.511809574902627		3	25	cnn_epch100	v2676	Y08WOMTSL
4	12.712926854740592	0.5095744588261748		4	25	cnn_epch100	v2676	Y08WOMTSL
5	12.630925568270616	0.4966162467690112		5	25	cnn_epch100	v2676	Y08WOMTSL
6	12.472110740765247	0.4993472724934372		6	25	cnn_epch100	v2676	Y08WOMTSL
7	12.264017293015185	0.5249495258544518		7	25	cnn_epch100	v2676	Y08WOMTSL
8	12.623296188771508	0.5149048055952448		8	25	cnn_epch100	v2676	Y08WOMTSL
9	12.794413161488016	0.5220711100648711		9	25	cnn_epch100	v2676	Y08WOMTSL
0	12.719223083667602	0.42071377231166995		0	25	cnn_epch100	v2676	Y08WOMTSR
1	12.666829254151548	0.4436046031412244		1	25	cnn_epch100	v2676	Y08WOMTSR
2	12.688494404920467	0.45591500370427046		2	25	cnn_epch100	v2676	Y08WOMTSR
3	12.733208801397378	0.43702123148786387		3	25	cnn_epch100	v2676	Y08WOMTSR
4	12.608859880779905	0.4612713121221148		4	25	cnn_epch100	v2676	Y08WOMTSR
5	12.405451549668872	0.4294624932913219		5	25	cnn_epch100	v2676	Y08WOMTSR
6	12.219283510626802	0.4831291244781444		6	25	cnn_epch100	v2676	Y08WOMTSR
7	12.64399121709592	0.4697000053272105		7	25	cnn_epch100	v2676	Y08WOMTSR
8	12.557406183121042	0.45073173521541865		8	25	cnn_epch100	v2676	Y08WOMTSR
9	12.427029218509198	0.4494478086987871		9	25	cnn_epch100	v2676	Y08WOMTSR
0	11.985378410648709	0.5155576145134106		0	25	cnn_epch100	v2677	Y04WOMTSR
1	12.383156124944446	0.49749801922061765		1	25	cnn_epch100	v2677	Y04WOMTSR
2	12.0182773949328	0.5013237615265056		2	25	cnn_epch100	v2677	Y04WOMTSR
3	12.326995071554826	0.5086168568529071		3	25	cnn_epch100	v2677	Y04WOMTSR
4	12.43139562365926	0.48835342199838483		4	25	cnn_epch100	v2677	Y04WOMTSR
5	12.28563857901433	0.49768642198092006		5	25	cnn_epch100	v2677	Y04WOMTSR
6	12.249105040108736	0.4935915297496153		6	25	cnn_epch100	v2677	Y04WOMTSR
7	12.340202908998693	0.49339882957958664		7	25	cnn_epch100	v2677	Y04WOMTSR
8	12.270017909989829	0.48951732836557177		8	25	cnn_epch100	v2677	Y04WOMTSR
9	12.307127060517226	0.5018893936609621		9	25	cnn_epch100	v2677	Y04WOMTSR
0	12.04277462364168	0.6002534442020917		0	25	cnn_epch100	v2677	Y04WOMTSL
1	12.14354184968898	0.5853344798682955		1	25	cnn_epch100	v2677	Y04WOMTSL
2	11.943342242912516	0.5718498601874257		2	25	cnn_epch100	v2677	Y04WOMTSL
3	11.621798910523308	0.5906889898961407		3	25	cnn_epch100	v2677	Y04WOMTSL
4	11.810091576657223	0.5892295967470084		4	25	cnn_epch100	v2677	Y04WOMTSL
5	11.394638455668058	0.5772084283186594		5	25	cnn_epch100	v2677	Y04WOMTSL
6	11.631348677008862	0.5849190825547207		6	25	cnn_epch100	v2677	Y04WOMTSL
7	11.904584269536477	0.6081616486663497		7	25	cnn_epch100	v2677	Y04WOMTSL
8	11.42773343447906	0.60428807635596		8	25	cnn_epch100	v2677	Y04WOMTSL
9	11.583241009039012	0.582512070799821		9	25	cnn_epch100	v2677	Y04WOMTSL
0	12.851408042659749	0.47604916813606896		0	25	cnn_epch100	v2677	Y08WOMTSL
1	13.011298813048125	0.49322083946012946		1	25	cnn_epch100	v2677	Y08WOMTSL
2	12.235182476964624	0.5015712086668762		2	25	cnn_epch100	v2677	Y08WOMTSL
3	12.868725571019818	0.49591577588358665		3	25	cnn_epch100	v2677	Y08WOMTSL
4	12.799420286084075	0.4933356905996679		4	25	cnn_epch100	v2677	Y08WOMTSL
5	12.49419649978636	0.513673976005456		5	25	cnn_epch100	v2677	Y08WOMTSL
6	12.442509102073998	0.4960916613146074		6	25	cnn_epch100	v2677	Y08WOMTSL
7	12.475318152187068	0.4994416451242727		7	25	cnn_epch100	v2677	Y08WOMTSL
8	12.793226176377816	0.5062330189874559		8	25	cnn_epch100	v2677	Y08WOMTSL
9	12.876851260297554	0.5064054818388904		9	25	cnn_epch100	v2677	Y08WOMTSL
0	12.838877241791158	0.40899530670863754		0	25	cnn_epch100	v2677	Y08WOMTSR
1	12.829926310205588	0.43750632513615634		1	25	cnn_epch100	v2677	Y08WOMTSR
2	12.865360438678897	0.4345508200564563		2	25	cnn_epch100	v2677	Y08WOMTSR
3	12.814422615104151	0.427929634897243		3	25	cnn_epch100	v2677	Y08WOMTSR
4	13.026383805270331	0.4087776578787542		4	25	cnn_epch100	v2677	Y08WOMTSR
5	12.429206630284584	0.4236939687296861		5	25	cnn_epch100	v2677	Y08WOMTSR
6	12.558490990214612	0.45539632496463284		6	25	cnn_epch100	v2677	Y08WOMTSR
7	12.69225267521032	0.44200723598684766		7	25	cnn_epch100	v2677	Y08WOMTSR
8	12.716874719581297	0.42873545684102826		8	25	cnn_epch100	v2677	Y08WOMTSR
9	12.546914487062171	0.4304311112301827		9	25	cnn_epch100	v2677	Y08WOMTSR
0	11.875324569095923	0.6093261403545231		0	25	cnn_epch100	v2678	Y04WOMTSL
1	11.942023907452535	0.5886610712062297		1	25	cnn_epch100	v2678	Y04WOMTSL
2	11.673483980897254	0.5960976001166537		2	25	cnn_epch100	v2678	Y04WOMTSL
3	11.605240571316868	0.5848801309131132		3	25	cnn_epch100	v2678	Y04WOMTSL
4	11.6843323514002	0.5943672649284683		4	25	cnn_epch100	v2678	Y04WOMTSL
5	11.520299629300291	0.5921014485271495		5	25	cnn_epch100	v2678	Y04WOMTSL
6	11.600387093644564	0.586588932016582		6	25	cnn_epch100	v2678	Y04WOMTSL
7	11.87540313488014	0.609027104840268		7	25	cnn_epch100	v2678	Y04WOMTSL
8	11.364353974528688	0.6118958504996671		8	25	cnn_epch100	v2678	Y04WOMTSL
9	11.920624799790748	0.5770063225422748		9	25	cnn_epch100	v2678	Y04WOMTSL
0	12.936360499235844	0.45956557623919597		0	25	cnn_epch100	v2678	Y08WOMTSL
1	13.404811046472492	0.466392970737357		1	25	cnn_epch100	v2678	Y08WOMTSL
2	12.560450803628278	0.4933748173446226		2	25	cnn_epch100	v2678	Y08WOMTSL
3	13.107643689246151	0.4686344821054509		3	25	cnn_epch100	v2678	Y08WOMTSL
4	12.92866121888044	0.4820190517594824		4	25	cnn_epch100	v2678	Y08WOMTSL
5	12.852350144108737	0.4728374527295987		5	25	cnn_epch100	v2678	Y08WOMTSL
6	12.53031801385476	0.4871702738512171		6	25	cnn_epch100	v2678	Y08WOMTSL
7	12.400207937707536	0.5026234823827799		7	25	cnn_epch100	v2678	Y08WOMTSL
8	12.763129106803037	0.49843449019223646		8	25	cnn_epch100	v2678	Y08WOMTSL
9	13.032314485653105	0.49233424460112135		9	25	cnn_epch100	v2678	Y08WOMTSL
0	11.98020753041116	0.5236605559759725		0	25	cnn_epch100	v2678	Y04WOMTSR
1	12.155937201210726	0.5212063039484305		1	25	cnn_epch100	v2678	Y04WOMTSR
2	11.78893869741221	0.5265480174510546		2	25	cnn_epch100	v2678	Y04WOMTSR
3	12.20584086931537	0.5055566346702747		3	25	cnn_epch100	v2678	Y04WOMTSR
4	12.27067139363094	0.5002502953366905		4	25	cnn_epch100	v2678	Y04WOMTSR
5	12.282588995823518	0.5106230372729078		5	25	cnn_epch100	v2678	Y04WOMTSR
6	11.998524355345122	0.5106621423163773		6	25	cnn_epch100	v2678	Y04WOMTSR
7	12.004216243967814	0.5159374565828353		7	25	cnn_epch100	v2678	Y04WOMTSR
8	12.203902280761952	0.4970081287883223		8	25	cnn_epch100	v2678	Y04WOMTSR
9	11.99967130562793	0.531785031039939		9	25	cnn_epch100	v2678	Y04WOMTSR
0	12.908146516552078	0.3937683995399604		0	25	cnn_epch100	v2678	Y08WOMTSR
1	12.730172762497718	0.4213148917580882		1	25	cnn_epch100	v2678	Y08WOMTSR
2	12.869492720603969	0.4327424858601151		2	25	cnn_epch100	v2678	Y08WOMTSR
3	13.067578496350777	0.4044180420823367		3	25	cnn_epch100	v2678	Y08WOMTSR
4	12.763357296563866	0.4241307797923292		4	25	cnn_epch100	v2678	Y08WOMTSR
5	12.766590256784635	0.39377581013488866		5	25	cnn_epch100	v2678	Y08WOMTSR
6	12.646482174504769	0.411899514089134		6	25	cnn_epch100	v2678	Y08WOMTSR
7	12.656052547518827	0.4483619986863418		7	25	cnn_epch100	v2678	Y08WOMTSR
8	12.7810963834499	0.42095935509114196		8	25	cnn_epch100	v2678	Y08WOMTSR
9	12.540132185023044	0.43391875657163187		9	25	cnn_epch100	v2678	Y08WOMTSR
0	12.630591800322165	0.5370808489145825		0	25	cnn_epch100	v2679	Y04WOMTSL
1	12.581087503843488	0.521370515836313		1	25	cnn_epch100	v2679	Y04WOMTSL
2	12.54445179848172	0.5190554448251703		2	25	cnn_epch100	v2679	Y04WOMTSL
3	12.168370144782283	0.5199933291094695		3	25	cnn_epch100	v2679	Y04WOMTSL
4	12.580990780434004	0.5178157375862829		4	25	cnn_epch100	v2679	Y04WOMTSL
5	11.905523177786394	0.5448728322667544		5	25	cnn_epch100	v2679	Y04WOMTSL
6	12.22365474306278	0.5189390733070592		6	25	cnn_epch100	v2679	Y04WOMTSL
7	12.59701694691234	0.5497296293130136		7	25	cnn_epch100	v2679	Y04WOMTSL
8	12.011496971132818	0.5424912253729743		8	25	cnn_epch100	v2679	Y04WOMTSL
9	12.549939341455216	0.5171231974044774		9	25	cnn_epch100	v2679	Y04WOMTSL
0	12.057825306514172	0.5115429299685326		0	25	cnn_epch100	v2679	Y04WOMTSR
1	12.44375572350738	0.48791941424309115		1	25	cnn_epch100	v2679	Y04WOMTSR
2	11.975045323734877	0.5002436901037962		2	25	cnn_epch100	v2679	Y04WOMTSR
3	12.471853887070443	0.4719279488428427		3	25	cnn_epch100	v2679	Y04WOMTSR
4	12.67847605154158	0.45275586007148017		4	25	cnn_epch100	v2679	Y04WOMTSR
5	12.401527976806308	0.4850653474145984		5	25	cnn_epch100	v2679	Y04WOMTSR
6	12.232691893267477	0.49067870815555487		6	25	cnn_epch100	v2679	Y04WOMTSR
7	12.296154137839869	0.4894650984106805		7	25	cnn_epch100	v2679	Y04WOMTSR
8	12.452822061912096	0.4598079515687937		8	25	cnn_epch100	v2679	Y04WOMTSR
9	12.411585644881448	0.483964258451202		9	25	cnn_epch100	v2679	Y04WOMTSR
0	13.0415266732676	0.4481921921538445		0	25	cnn_epch100	v2679	Y08WOMTSL
1	13.405789113044095	0.444098435767838		1	25	cnn_epch100	v2679	Y08WOMTSL
2	12.48030520170743	0.4575503772307915		2	25	cnn_epch100	v2679	Y08WOMTSL
3	13.285544086804068	0.44984645932172757		3	25	cnn_epch100	v2679	Y08WOMTSL
4	13.168169531593048	0.4457051373250076		4	25	cnn_epch100	v2679	Y08WOMTSL
5	12.982145523777715	0.4510832343670769		5	25	cnn_epch100	v2679	Y08WOMTSL
6	12.77663174016498	0.4591261578152477		6	25	cnn_epch100	v2679	Y08WOMTSL
7	12.69761684607615	0.4611355427091417		7	25	cnn_epch100	v2679	Y08WOMTSL
8	13.096301717864565	0.4592454984352804		8	25	cnn_epch100	v2679	Y08WOMTSL
9	13.675036530453292	0.47292665873603873		9	25	cnn_epch100	v2679	Y08WOMTSL
0	12.763734452789285	0.42246401661356486		0	25	cnn_epch100	v2679	Y08WOMTSR
1	12.738304585125844	0.4268291122831545		1	25	cnn_epch100	v2679	Y08WOMTSR
2	12.583180737997916	0.469423308587292		2	25	cnn_epch100	v2679	Y08WOMTSR
3	12.909232474556951	0.4181220204687576		3	25	cnn_epch100	v2679	Y08WOMTSR
4	12.643818625245896	0.44076968950749784		4	25	cnn_epch100	v2679	Y08WOMTSR
5	12.4563050934284	0.4277613297729474		5	25	cnn_epch100	v2679	Y08WOMTSR
6	12.268325354840073	0.4686077486190531		6	25	cnn_epch100	v2679	Y08WOMTSR
7	12.8594654310782	0.43376272171928004		7	25	cnn_epch100	v2679	Y08WOMTSR
8	12.994219800495191	0.42600645450285013		8	25	cnn_epch100	v2679	Y08WOMTSR
9	12.497431107970506	0.4360268351530851		9	25	cnn_epch100	v2679	Y08WOMTSR
0	12.632154330380851	0.4416388547732435		0	25	cnn_epch100	v2680	Y08WOMTSR
1	12.526929124033382	0.4503850442652506		1	25	cnn_epch100	v2680	Y08WOMTSR
2	12.627498560562586	0.4682659442109401		2	25	cnn_epch100	v2680	Y08WOMTSR
3	12.681685223916617	0.44848327420394163		3	25	cnn_epch100	v2680	Y08WOMTSR
4	12.617523212472106	0.4509165400618816		4	25	cnn_epch100	v2680	Y08WOMTSR
5	12.42328161497876	0.44481624021445304		5	25	cnn_epch100	v2680	Y08WOMTSR
6	12.245368481503904	0.47545170730015535		6	25	cnn_epch100	v2680	Y08WOMTSR
7	12.504505008617327	0.47125483890885483		7	25	cnn_epch100	v2680	Y08WOMTSR
8	12.59424555028166	0.4560889052249687		8	25	cnn_epch100	v2680	Y08WOMTSR
9	12.42732217639359	0.44385553054486865		9	25	cnn_epch100	v2680	Y08WOMTSR
0	12.025747440970363	0.5110333769644232		0	25	cnn_epch100	v2680	Y04WOMTSR
1	12.574627163294592	0.48065875967702826		1	25	cnn_epch100	v2680	Y04WOMTSR
2	11.988496571237212	0.5020279051054268		2	25	cnn_epch100	v2680	Y04WOMTSR
3	12.213770304928564	0.5047745650407431		3	25	cnn_epch100	v2680	Y04WOMTSR
4	12.42032772445529	0.47955413808236047		4	25	cnn_epch100	v2680	Y04WOMTSR
5	12.604036069383064	0.4757442609187044		5	25	cnn_epch100	v2680	Y04WOMTSR
6	12.052163978313317	0.49832284263378734		6	25	cnn_epch100	v2680	Y04WOMTSR
7	12.06960448788945	0.504831395521568		7	25	cnn_epch100	v2680	Y04WOMTSR
8	12.287418334594244	0.48839160669281606		8	25	cnn_epch100	v2680	Y04WOMTSR
9	12.281936802585363	0.5062887398639457		9	25	cnn_epch100	v2680	Y04WOMTSR
0	12.223338729069848	0.5823388900957908		0	25	cnn_epch100	v2680	Y04WOMTSL
1	12.02659915528899	0.5803015863283381		1	25	cnn_epch100	v2680	Y04WOMTSL
2	12.012768263356064	0.5759395328728619		2	25	cnn_epch100	v2680	Y04WOMTSL
3	11.712880595117689	0.5745690132785288		3	25	cnn_epch100	v2680	Y04WOMTSL
4	11.887146049730305	0.5784982810162013		4	25	cnn_epch100	v2680	Y04WOMTSL
5	11.40908311067997	0.5817537246005245		5	25	cnn_epch100	v2680	Y04WOMTSL
6	11.818539028592769	0.5747393168991698		6	25	cnn_epch100	v2680	Y04WOMTSL
7	11.970010656123751	0.6136426707102316		7	25	cnn_epch100	v2680	Y04WOMTSL
8	11.589944208655426	0.5849412656300663		8	25	cnn_epch100	v2680	Y04WOMTSL
9	11.844403983517964	0.5545138448511285		9	25	cnn_epch100	v2680	Y04WOMTSL
0	12.543293548231771	0.5076854436354223		0	25	cnn_epch100	v2680	Y08WOMTSL
1	12.830434317582386	0.5123259947779657		1	25	cnn_epch100	v2680	Y08WOMTSL
2	12.24112802206795	0.5091516043156428		2	25	cnn_epch100	v2680	Y08WOMTSL
3	12.694503017581182	0.5138607639430356		3	25	cnn_epch100	v2680	Y08WOMTSL
4	12.614114506686535	0.5191114274608967		4	25	cnn_epch100	v2680	Y08WOMTSL
5	12.583698100406776	0.5045103242205136		5	25	cnn_epch100	v2680	Y08WOMTSL
6	12.413372632739849	0.5147229351295165		6	25	cnn_epch100	v2680	Y08WOMTSL
7	12.161434780305742	0.5311603123292629		7	25	cnn_epch100	v2680	Y08WOMTSL
8	12.917920085655746	0.5215124464903794		8	25	cnn_epch100	v2680	Y08WOMTSL
9	12.663080440329072	0.5280663202222339		9	25	cnn_epch100	v2680	Y08WOMTSL
0	12.245348976022122	0.5763240486447778		0	25	cnn_epch100	v2681	Y04WOMTSL
1	12.264074443700103	0.5578988817132866		1	25	cnn_epch100	v2681	Y04WOMTSL
2	12.36131213803167	0.5359112434970875		2	25	cnn_epch100	v2681	Y04WOMTSL
3	12.001873402711746	0.5518042557172834		3	25	cnn_epch100	v2681	Y04WOMTSL
4	12.101400093106038	0.5570533984335557		4	25	cnn_epch100	v2681	Y04WOMTSL
5	11.76832642532311	0.552312892304286		5	25	cnn_epch100	v2681	Y04WOMTSL
6	12.105232119350024	0.5552045153790659		6	25	cnn_epch100	v2681	Y04WOMTSL
7	12.311468063989052	0.5847527725713302		7	25	cnn_epch100	v2681	Y04WOMTSL
8	11.54388242809298	0.589486689451715		8	25	cnn_epch100	v2681	Y04WOMTSL
9	12.070901245880796	0.5437876465564618		9	25	cnn_epch100	v2681	Y04WOMTSL
0	12.813209946189652	0.4902710097737115		0	25	cnn_epch100	v2681	Y08WOMTSL
1	12.9924458414246	0.49704949017132816		1	25	cnn_epch100	v2681	Y08WOMTSL
2	12.12923330176386	0.5085071333799107		2	25	cnn_epch100	v2681	Y08WOMTSL
3	12.8195543872495	0.5108689693244196		3	25	cnn_epch100	v2681	Y08WOMTSL
4	12.60926281655212	0.5129861064238377		4	25	cnn_epch100	v2681	Y08WOMTSL
5	12.461582421136006	0.5169259728162616		5	25	cnn_epch100	v2681	Y08WOMTSL
6	12.574217914622542	0.5217908617187965		6	25	cnn_epch100	v2681	Y08WOMTSL
7	12.156127114660965	0.5319143201439672		7	25	cnn_epch100	v2681	Y08WOMTSL
8	12.619573041887882	0.5161864171532273		8	25	cnn_epch100	v2681	Y08WOMTSL
9	12.835660214471648	0.5116499926626662		9	25	cnn_epch100	v2681	Y08WOMTSL
0	10.900730133156731	0.6274878266316387		0	25	cnn_epch100	v2681	Y04WOMTSR
1	11.426937663606187	0.6048092425652906		1	25	cnn_epch100	v2681	Y04WOMTSR
2	10.809416830329145	0.6237077770313693		2	25	cnn_epch100	v2681	Y04WOMTSR
3	11.154789371073258	0.6143002251745346		3	25	cnn_epch100	v2681	Y04WOMTSR
4	11.5765743696541	0.5990842989046348		4	25	cnn_epch100	v2681	Y04WOMTSR
5	10.995433489639211	0.631452268841387		5	25	cnn_epch100	v2681	Y04WOMTSR
6	10.952338279713748	0.6160129061406832		6	25	cnn_epch100	v2681	Y04WOMTSR
7	10.869403060441185	0.6289185166565544		7	25	cnn_epch100	v2681	Y04WOMTSR
8	11.195112903124215	0.60164564882262		8	25	cnn_epch100	v2681	Y04WOMTSR
9	11.046055825190152	0.6270615563653275		9	25	cnn_epch100	v2681	Y04WOMTSR
0	12.816109894206546	0.40923916010416644		0	25	cnn_epch100	v2681	Y08WOMTSR
1	12.688321766444911	0.43527686549412126		1	25	cnn_epch100	v2681	Y08WOMTSR
2	13.167913522120612	0.45125843099701785		2	25	cnn_epch100	v2681	Y08WOMTSR
3	12.849425832346126	0.4219509796137841		3	25	cnn_epch100	v2681	Y08WOMTSR
4	12.7661376157188	0.42879197866910423		4	25	cnn_epch100	v2681	Y08WOMTSR
5	12.496790291335062	0.4156592901608876		5	25	cnn_epch100	v2681	Y08WOMTSR
6	12.607820973587538	0.43727376720118954		6	25	cnn_epch100	v2681	Y08WOMTSR
7	12.656444209729738	0.44737555407386076		7	25	cnn_epch100	v2681	Y08WOMTSR
8	12.75374360489851	0.42424344636419004		8	25	cnn_epch100	v2681	Y08WOMTSR
9	12.790852419107171	0.4121813616560973		9	25	cnn_epch100	v2681	Y08WOMTSR
0	12.792673904689348	0.47924540589432607		0	25	cnn_epch100	v2682	Y08WOMTSL
1	13.173518122982957	0.4736276895706545		1	25	cnn_epch100	v2682	Y08WOMTSL
2	12.176322552411754	0.5011548959550362		2	25	cnn_epch100	v2682	Y08WOMTSL
3	13.080829690543258	0.4725937923340298		3	25	cnn_epch100	v2682	Y08WOMTSL
4	12.75477381481164	0.4999132178848816		4	25	cnn_epch100	v2682	Y08WOMTSL
5	12.899649373150377	0.47778679404863106		5	25	cnn_epch100	v2682	Y08WOMTSL
6	12.500146326976092	0.4917551242140886		6	25	cnn_epch100	v2682	Y08WOMTSL
7	12.37368227562273	0.5029113727811089		7	25	cnn_epch100	v2682	Y08WOMTSL
8	12.749574727531538	0.50143539388373		8	25	cnn_epch100	v2682	Y08WOMTSL
9	12.882713233907175	0.5028112385350049		9	25	cnn_epch100	v2682	Y08WOMTSL
0	11.890154518370062	0.526234653184655		0	25	cnn_epch100	v2682	Y04WOMTSR
1	12.648897886070516	0.4808694707576516		1	25	cnn_epch100	v2682	Y04WOMTSR
2	11.904984491391431	0.5229367344973239		2	25	cnn_epch100	v2682	Y04WOMTSR
3	12.208601443981486	0.5074932906666406		3	25	cnn_epch100	v2682	Y04WOMTSR
4	12.506869601338634	0.4878624118196027		4	25	cnn_epch100	v2682	Y04WOMTSR
5	12.191720683821105	0.5116890103827313		5	25	cnn_epch100	v2682	Y04WOMTSR
6	12.012368004974268	0.506299425657888		6	25	cnn_epch100	v2682	Y04WOMTSR
7	11.966779835367252	0.5236594662263817		7	25	cnn_epch100	v2682	Y04WOMTSR
8	12.135275323256176	0.5089769840197159		8	25	cnn_epch100	v2682	Y04WOMTSR
9	12.094671592548462	0.5335757551169364		9	25	cnn_epch100	v2682	Y04WOMTSR
0	11.812706075313413	0.6261210396425727		0	25	cnn_epch100	v2682	Y04WOMTSL
1	11.60040985077129	0.6171959752355699		1	25	cnn_epch100	v2682	Y04WOMTSL
2	11.932820504884145	0.5953637799911623		2	25	cnn_epch100	v2682	Y04WOMTSL
3	11.542426170228293	0.5914445397233834		3	25	cnn_epch100	v2682	Y04WOMTSL
4	11.62277369680863	0.6057961547906564		4	25	cnn_epch100	v2682	Y04WOMTSL
5	11.494513879818252	0.5973579511157366		5	25	cnn_epch100	v2682	Y04WOMTSL
6	11.593787559620088	0.5897841358261169		6	25	cnn_epch100	v2682	Y04WOMTSL
7	11.722859009202756	0.62182590569536		7	25	cnn_epch100	v2682	Y04WOMTSL
8	11.353752871678168	0.6062555131416354		8	25	cnn_epch100	v2682	Y04WOMTSL
9	11.82483140158416	0.5946987157374534		9	25	cnn_epch100	v2682	Y04WOMTSL
0	12.681735542071102	0.44214021791679414		0	25	cnn_epch100	v2682	Y08WOMTSR
1	12.594118270075125	0.44168966716667524		1	25	cnn_epch100	v2682	Y08WOMTSR
2	12.806969076505844	0.44328981163918746		2	25	cnn_epch100	v2682	Y08WOMTSR
3	12.871360232236212	0.4291700023553429		3	25	cnn_epch100	v2682	Y08WOMTSR
4	12.688982596445912	0.4424890545108362		4	25	cnn_epch100	v2682	Y08WOMTSR
5	12.514929749484365	0.4187923043165774		5	25	cnn_epch100	v2682	Y08WOMTSR
6	12.296783768362191	0.46165473776110144		6	25	cnn_epch100	v2682	Y08WOMTSR
7	12.538427531839648	0.4697128577542649		7	25	cnn_epch100	v2682	Y08WOMTSR
8	12.765589341804477	0.4477188438472112		8	25	cnn_epch100	v2682	Y08WOMTSR
9	12.571953655546576	0.4301565767496926		9	25	cnn_epch100	v2682	Y08WOMTSR
0	12.925721783863512	0.4743904775058365		0	25	cnn_epch100	v2683	Y08WOMTSL
1	12.979313694496886	0.4988321718240863		1	25	cnn_epch100	v2683	Y08WOMTSL
2	12.376542466047836	0.49508714746356935		2	25	cnn_epch100	v2683	Y08WOMTSL
3	13.177681660325211	0.46012125433741774		3	25	cnn_epch100	v2683	Y08WOMTSL
4	12.975682839654954	0.473695552058581		4	25	cnn_epch100	v2683	Y08WOMTSL
5	12.95813446483951	0.4711689974923688		5	25	cnn_epch100	v2683	Y08WOMTSL
6	12.489196586880686	0.49250521964570493		6	25	cnn_epch100	v2683	Y08WOMTSL
7	12.449712845737976	0.5065944894774439		7	25	cnn_epch100	v2683	Y08WOMTSL
8	12.7805762295684	0.4991696753782923		8	25	cnn_epch100	v2683	Y08WOMTSL
9	13.071301161467105	0.48911765080007763		9	25	cnn_epch100	v2683	Y08WOMTSL
0	12.515237544482469	0.4451347247629921		0	25	cnn_epch100	v2683	Y08WOMTSR
1	12.711084355870405	0.4213583727628452		1	25	cnn_epch100	v2683	Y08WOMTSR
2	12.935294058156538	0.45562438060912525		2	25	cnn_epch100	v2683	Y08WOMTSR
3	12.799935094064052	0.43600943232161077		3	25	cnn_epch100	v2683	Y08WOMTSR
4	12.751815063328126	0.42532915832728657		4	25	cnn_epch100	v2683	Y08WOMTSR
5	12.355484832676767	0.43799347228802293		5	25	cnn_epch100	v2683	Y08WOMTSR
6	12.401025250468448	0.45095165484682903		6	25	cnn_epch100	v2683	Y08WOMTSR
7	12.664512913709675	0.4468479451618927		7	25	cnn_epch100	v2683	Y08WOMTSR
8	12.674993552066258	0.43403922322396044		8	25	cnn_epch100	v2683	Y08WOMTSR
9	12.583746391515565	0.4319374201452643		9	25	cnn_epch100	v2683	Y08WOMTSR
0	12.397243865665244	0.5736837806146933		0	25	cnn_epch100	v2683	Y04WOMTSL
1	12.475508482926248	0.5511849914598119		1	25	cnn_epch100	v2683	Y04WOMTSL
2	11.95560077766666	0.5744864419087509		2	25	cnn_epch100	v2683	Y04WOMTSL
3	11.800572986099247	0.5655093857614613		3	25	cnn_epch100	v2683	Y04WOMTSL
4	12.00503877893266	0.5646334358023584		4	25	cnn_epch100	v2683	Y04WOMTSL
5	11.555739184360988	0.5646761483569908		5	25	cnn_epch100	v2683	Y04WOMTSL
6	11.909758536855584	0.5556698937161024		6	25	cnn_epch100	v2683	Y04WOMTSL
7	12.087885627780286	0.5912091716039809		7	25	cnn_epch100	v2683	Y04WOMTSL
8	11.867411448714192	0.5558529026769804		8	25	cnn_epch100	v2683	Y04WOMTSL
9	11.945097748747532	0.5581466743980847		9	25	cnn_epch100	v2683	Y04WOMTSL
0	11.983517218392295	0.51599727951527		0	25	cnn_epch100	v2683	Y04WOMTSR
1	12.534538543666176	0.47640459811539504		1	25	cnn_epch100	v2683	Y04WOMTSR
2	11.920450613316472	0.5101069260484171		2	25	cnn_epch100	v2683	Y04WOMTSR
3	12.817300183329897	0.4286397708342423		3	25	cnn_epch100	v2683	Y04WOMTSR
4	12.480417710696385	0.47682281791357384		4	25	cnn_epch100	v2683	Y04WOMTSR
5	12.39240004640166	0.484825885786933		5	25	cnn_epch100	v2683	Y04WOMTSR
6	12.064679677537322	0.5024383699072186		6	25	cnn_epch100	v2683	Y04WOMTSR
7	12.32889083529894	0.475013835085035		7	25	cnn_epch100	v2683	Y04WOMTSR
8	12.254376910539122	0.48511122559054887		8	25	cnn_epch100	v2683	Y04WOMTSR
9	12.211247415259768	0.5067440629357604		9	25	cnn_epch100	v2683	Y04WOMTSR
0	12.138888431788422	0.5243536172601855		0	25	cnn_epch100	v2684	Y08WOMTSR
1	11.89709161617363	0.5315717404518882		1	25	cnn_epch100	v2684	Y08WOMTSR
2	11.82560789507862	0.5619617706249366		2	25	cnn_epch100	v2684	Y08WOMTSR
3	12.061128945506756	0.524758228942592		3	25	cnn_epch100	v2684	Y08WOMTSR
4	11.916144333104516	0.5358807622155325		4	25	cnn_epch100	v2684	Y08WOMTSR
5	11.766365444358376	0.5299741556267409		5	25	cnn_epch100	v2684	Y08WOMTSR
6	11.454634900321505	0.56364724809885		6	25	cnn_epch100	v2684	Y08WOMTSR
7	11.837983660261331	0.5532460468248962		7	25	cnn_epch100	v2684	Y08WOMTSR
8	12.00759908906848	0.5263738760109553		8	25	cnn_epch100	v2684	Y08WOMTSR
9	11.952426243492129	0.5491621621351279		9	25	cnn_epch100	v2684	Y08WOMTSR
0	12.202700077386508	0.4996774827400661		0	25	cnn_epch100	v2684	Y04WOMTSR
1	12.552286818009897	0.4863294555177711		1	25	cnn_epch100	v2684	Y04WOMTSR
2	11.883411460405782	0.5128678560346747		2	25	cnn_epch100	v2684	Y04WOMTSR
3	12.08399405599425	0.5192939664844136		3	25	cnn_epch100	v2684	Y04WOMTSR
4	12.475387817051663	0.4791545251402086		4	25	cnn_epch100	v2684	Y04WOMTSR
5	12.281199682044496	0.501111447905127		5	25	cnn_epch100	v2684	Y04WOMTSR
6	11.966144794800694	0.5135079558654247		6	25	cnn_epch100	v2684	Y04WOMTSR
7	12.012672596483547	0.5120182293723302		7	25	cnn_epch100	v2684	Y04WOMTSR
8	12.20675132527603	0.49536539638322336		8	25	cnn_epch100	v2684	Y04WOMTSR
9	12.156009486863049	0.5231430696436709		9	25	cnn_epch100	v2684	Y04WOMTSR
0	12.149542403642355	0.5872135865147653		0	25	cnn_epch100	v2684	Y04WOMTSL
1	11.972599814735924	0.584050523373123		1	25	cnn_epch100	v2684	Y04WOMTSL
2	11.974858295147472	0.5688089647481978		2	25	cnn_epch100	v2684	Y04WOMTSL
3	11.699713554467428	0.5759477160338645		3	25	cnn_epch100	v2684	Y04WOMTSL
4	11.847737001709156	0.5882379259375773		4	25	cnn_epch100	v2684	Y04WOMTSL
5	11.455870108117114	0.5792692926896883		5	25	cnn_epch100	v2684	Y04WOMTSL
6	11.77195050557274	0.5708118595877265		6	25	cnn_epch100	v2684	Y04WOMTSL
7	12.23563372660088	0.5997868940346365		7	25	cnn_epch100	v2684	Y04WOMTSL
8	11.788015019053235	0.5963046869016289		8	25	cnn_epch100	v2684	Y04WOMTSL
9	11.717636439058944	0.571479990327333		9	25	cnn_epch100	v2684	Y04WOMTSL
0	13.47335680122737	0.4241887578470231		0	25	cnn_epch100	v2684	Y08WOMTSL
1	13.330934508039078	0.4533119225991423		1	25	cnn_epch100	v2684	Y08WOMTSL
2	12.599530486716784	0.462242379170921		2	25	cnn_epch100	v2684	Y08WOMTSL
3	13.311370486942184	0.4452974851896499		3	25	cnn_epch100	v2684	Y08WOMTSL
4	13.11939906500896	0.4526418759614655		4	25	cnn_epch100	v2684	Y08WOMTSL
5	13.108552197312518	0.44428296099335224		5	25	cnn_epch100	v2684	Y08WOMTSL
6	12.953131265799128	0.4533527836565431		6	25	cnn_epch100	v2684	Y08WOMTSL
7	12.815862061767168	0.467653004907881		7	25	cnn_epch100	v2684	Y08WOMTSL
8	13.0460313642737	0.4722800821741705		8	25	cnn_epch100	v2684	Y08WOMTSL
9	12.995661410407797	0.4895373153041943		9	25	cnn_epch100	v2684	Y08WOMTSL
0	11.873219889149842	0.5270313123350707		0	25	cnn_epch100	v2685	Y04WOMTSR
1	12.34442364921142	0.5036992672531431		1	25	cnn_epch100	v2685	Y04WOMTSR
2	12.00195903513428	0.5288081725676163		2	25	cnn_epch100	v2685	Y04WOMTSR
3	12.414128086258454	0.5000845687826817		3	25	cnn_epch100	v2685	Y04WOMTSR
4	12.464401190624692	0.508538359101374		4	25	cnn_epch100	v2685	Y04WOMTSR
5	12.125670332334613	0.5211978248473534		5	25	cnn_epch100	v2685	Y04WOMTSR
6	12.02155354160996	0.5166435451839734		6	25	cnn_epch100	v2685	Y04WOMTSR
7	11.91993752072431	0.5226733252387087		7	25	cnn_epch100	v2685	Y04WOMTSR
8	12.113296768857651	0.5163066538532696		8	25	cnn_epch100	v2685	Y04WOMTSR
9	11.936365429809683	0.537578547104399		9	25	cnn_epch100	v2685	Y04WOMTSR
0	13.317005012547538	0.42303868500407127		0	25	cnn_epch100	v2685	Y08WOMTSL
1	13.889653346264245	0.4233843033698635		1	25	cnn_epch100	v2685	Y08WOMTSL
2	12.426467581351064	0.46604304592067736		2	25	cnn_epch100	v2685	Y08WOMTSL
3	13.349902599778298	0.4518540610177489		3	25	cnn_epch100	v2685	Y08WOMTSL
4	12.981384754833757	0.46946950423424355		4	25	cnn_epch100	v2685	Y08WOMTSL
5	13.536403865337824	0.46450858043852544		5	25	cnn_epch100	v2685	Y08WOMTSL
6	12.597508243389113	0.47572697288204435		6	25	cnn_epch100	v2685	Y08WOMTSL
7	12.747035363057218	0.4624899649024598		7	25	cnn_epch100	v2685	Y08WOMTSL
8	12.96977788446364	0.4736385775284021		8	25	cnn_epch100	v2685	Y08WOMTSL
9	13.387732365460767	0.44608664732833175		9	25	cnn_epch100	v2685	Y08WOMTSL
0	11.938520178618514	0.5328342261443155		0	25	cnn_epch100	v2685	Y08WOMTSR
1	11.934469944418543	0.5271272698180015		1	25	cnn_epch100	v2685	Y08WOMTSR
2	11.935305259069754	0.5532538145628542		2	25	cnn_epch100	v2685	Y08WOMTSR
3	12.137451634587825	0.5164390719841393		3	25	cnn_epch100	v2685	Y08WOMTSR
4	11.971601567452243	0.5433983083490928		4	25	cnn_epch100	v2685	Y08WOMTSR
5	11.643607057886518	0.5301520688207602		5	25	cnn_epch100	v2685	Y08WOMTSR
6	11.587765664971442	0.5532903698031469		6	25	cnn_epch100	v2685	Y08WOMTSR
7	11.73417384657556	0.5590212372761113		7	25	cnn_epch100	v2685	Y08WOMTSR
8	11.836337057330509	0.5412432099100499		8	25	cnn_epch100	v2685	Y08WOMTSR
9	11.786971989482584	0.5321217516505258		9	25	cnn_epch100	v2685	Y08WOMTSR
0	12.116734197006902	0.5899738972131283		0	25	cnn_epch100	v2685	Y04WOMTSL
1	11.978105378985976	0.5849905752082938		1	25	cnn_epch100	v2685	Y04WOMTSL
2	11.91689959940562	0.5760934918031795		2	25	cnn_epch100	v2685	Y04WOMTSL
3	11.81842785871075	0.5732469316809774		3	25	cnn_epch100	v2685	Y04WOMTSL
4	11.828961362335844	0.5796962416590923		4	25	cnn_epch100	v2685	Y04WOMTSL
5	11.483010221122488	0.5690589376758444		5	25	cnn_epch100	v2685	Y04WOMTSL
6	11.910619982059728	0.565097119770507		6	25	cnn_epch100	v2685	Y04WOMTSL
7	12.051751029122537	0.5972396730991266		7	25	cnn_epch100	v2685	Y04WOMTSL
8	11.443346460115148	0.6011539587598461		8	25	cnn_epch100	v2685	Y04WOMTSL
9	11.905036845678351	0.5502828225796274		9	25	cnn_epch100	v2685	Y04WOMTSL
0	12.686460088293058	0.42929810378231514		0	25	cnn_epch100	v2686	Y08WOMTSR
1	12.480410340807074	0.4522754840704782		1	25	cnn_epch100	v2686	Y08WOMTSR
2	12.644909272709686	0.4607099906474696		2	25	cnn_epch100	v2686	Y08WOMTSR
3	12.80845820766865	0.4345024366030543		3	25	cnn_epch100	v2686	Y08WOMTSR
4	12.749691024947516	0.4337659752065472		4	25	cnn_epch100	v2686	Y08WOMTSR
5	12.589428475983922	0.4117834223508239		5	25	cnn_epch100	v2686	Y08WOMTSR
6	12.402815325008811	0.4516676289808425		6	25	cnn_epch100	v2686	Y08WOMTSR
7	12.596061725670484	0.45590021642107936		7	25	cnn_epch100	v2686	Y08WOMTSR
8	12.635915813849945	0.44043073959137746		8	25	cnn_epch100	v2686	Y08WOMTSR
9	12.770069745040107	0.4233260768926379		9	25	cnn_epch100	v2686	Y08WOMTSR
0	12.919293349861311	0.4595282329368936		0	25	cnn_epch100	v2686	Y08WOMTSL
1	13.311684702330846	0.45725214143775134		1	25	cnn_epch100	v2686	Y08WOMTSL
2	12.61270265615005	0.4712630857332989		2	25	cnn_epch100	v2686	Y08WOMTSL
3	13.019054399014683	0.4778673666395481		3	25	cnn_epch100	v2686	Y08WOMTSL
4	12.785186201800853	0.4961292413192099		4	25	cnn_epch100	v2686	Y08WOMTSL
5	12.952746079139876	0.4757586087101385		5	25	cnn_epch100	v2686	Y08WOMTSL
6	12.549452277819054	0.48094193104122895		6	25	cnn_epch100	v2686	Y08WOMTSL
7	12.454666984563517	0.4940964653041394		7	25	cnn_epch100	v2686	Y08WOMTSL
8	12.890404620564826	0.4866478239360326		8	25	cnn_epch100	v2686	Y08WOMTSL
9	12.964855686142906	0.4956064448700686		9	25	cnn_epch100	v2686	Y08WOMTSL
0	11.81459038500338	0.5366849884066868		0	25	cnn_epch100	v2686	Y04WOMTSR
1	12.519304372794156	0.4842242316408597		1	25	cnn_epch100	v2686	Y04WOMTSR
2	11.895013291498982	0.5176352659807872		2	25	cnn_epch100	v2686	Y04WOMTSR
3	11.970782654071792	0.5355354882872329		3	25	cnn_epch100	v2686	Y04WOMTSR
4	12.395276988318631	0.4854167892092089		4	25	cnn_epch100	v2686	Y04WOMTSR
5	12.193972330453756	0.5086897859602393		5	25	cnn_epch100	v2686	Y04WOMTSR
6	11.944833870021451	0.5191610875232429		6	25	cnn_epch100	v2686	Y04WOMTSR
7	11.911026701617835	0.5238468205383435		7	25	cnn_epch100	v2686	Y04WOMTSR
8	12.06273337217145	0.5135659619811191		8	25	cnn_epch100	v2686	Y04WOMTSR
9	12.272712761389016	0.5340066879226018		9	25	cnn_epch100	v2686	Y04WOMTSR
0	12.345639085081707	0.5676805696520455		0	25	cnn_epch100	v2686	Y04WOMTSL
1	12.3122977336743	0.5532851050293378		1	25	cnn_epch100	v2686	Y04WOMTSL
2	12.140103582743524	0.5680780548189651		2	25	cnn_epch100	v2686	Y04WOMTSL
3	12.02084175080877	0.5443217013618233		3	25	cnn_epch100	v2686	Y04WOMTSL
4	11.99482512287713	0.566290421714921		4	25	cnn_epch100	v2686	Y04WOMTSL
5	11.57688056834141	0.5591560497019832		5	25	cnn_epch100	v2686	Y04WOMTSL
6	11.85161653817499	0.559953736768888		6	25	cnn_epch100	v2686	Y04WOMTSL
7	12.180884519665472	0.5797770740817992		7	25	cnn_epch100	v2686	Y04WOMTSL
8	11.66777896394241	0.5757377933032811		8	25	cnn_epch100	v2686	Y04WOMTSL
9	11.90079071555476	0.5502886611085456		9	25	cnn_epch100	v2686	Y04WOMTSL
0	12.627786788932758	0.5370564296415539		0	25	cnn_epch100	v2687	Y04WOMTSL
1	12.509713384794813	0.5379376641622851		1	25	cnn_epch100	v2687	Y04WOMTSL
2	12.349702684371726	0.5520027726541891		2	25	cnn_epch100	v2687	Y04WOMTSL
3	12.097521891787554	0.5323808454764913		3	25	cnn_epch100	v2687	Y04WOMTSL
4	12.179237411908693	0.5504224726896922		4	25	cnn_epch100	v2687	Y04WOMTSL
5	12.273708133679726	0.522954993161072		5	25	cnn_epch100	v2687	Y04WOMTSL
6	12.08361851191705	0.5385612445035448		6	25	cnn_epch100	v2687	Y04WOMTSL
7	12.3772531605573	0.5716171382757484		7	25	cnn_epch100	v2687	Y04WOMTSL
8	11.863223468711231	0.5604741803351065		8	25	cnn_epch100	v2687	Y04WOMTSL
9	12.14794348160186	0.5235707013112355		9	25	cnn_epch100	v2687	Y04WOMTSL
0	12.904660652842193	0.4664203164154611		0	25	cnn_epch100	v2687	Y08WOMTSL
1	13.414556213894214	0.4488648788590125		1	25	cnn_epch100	v2687	Y08WOMTSL
2	12.225121325423537	0.492131029631389		2	25	cnn_epch100	v2687	Y08WOMTSL
3	12.982403523539553	0.47742764950238326		3	25	cnn_epch100	v2687	Y08WOMTSL
4	12.821843723664704	0.49161067831160143		4	25	cnn_epch100	v2687	Y08WOMTSL
5	13.248076918328934	0.4640900762520783		5	25	cnn_epch100	v2687	Y08WOMTSL
6	12.683968646539096	0.47256506870798864		6	25	cnn_epch100	v2687	Y08WOMTSL
7	12.938144604434797	0.47925294400022084		7	25	cnn_epch100	v2687	Y08WOMTSL
8	12.869166909412458	0.4971918207785211		8	25	cnn_epch100	v2687	Y08WOMTSL
9	13.035693033379646	0.4924272763209501		9	25	cnn_epch100	v2687	Y08WOMTSL
0	12.092020315548512	0.5276902574401816		0	25	cnn_epch100	v2687	Y08WOMTSR
1	12.005015753353035	0.530535608193652		1	25	cnn_epch100	v2687	Y08WOMTSR
2	11.886418865728864	0.556134713206546		2	25	cnn_epch100	v2687	Y08WOMTSR
3	12.492588755322137	0.5156412360465815		3	25	cnn_epch100	v2687	Y08WOMTSR
4	11.865963899218071	0.5391536511692954		4	25	cnn_epch100	v2687	Y08WOMTSR
5	11.868123109258454	0.5266781467930268		5	25	cnn_epch100	v2687	Y08WOMTSR
6	11.679208026743389	0.5532689838497176		6	25	cnn_epch100	v2687	Y08WOMTSR
7	12.175755200750334	0.5529007038865356		7	25	cnn_epch100	v2687	Y08WOMTSR
8	11.974659025350146	0.5326620212731037		8	25	cnn_epch100	v2687	Y08WOMTSR
9	11.810196283895795	0.5346728851683102		9	25	cnn_epch100	v2687	Y08WOMTSR
0	11.110751245679218	0.6062529673841734		0	25	cnn_epch100	v2687	Y04WOMTSR
1	11.58814851450403	0.5990396660252214		1	25	cnn_epch100	v2687	Y04WOMTSR
2	10.877246321040682	0.620626846941481		2	25	cnn_epch100	v2687	Y04WOMTSR
3	11.293922475003589	0.6036559346040689		3	25	cnn_epch100	v2687	Y04WOMTSR
4	11.414944106941366	0.5909993807252596		4	25	cnn_epch100	v2687	Y04WOMTSR
5	11.09798945132732	0.6222968650605519		5	25	cnn_epch100	v2687	Y04WOMTSR
6	10.978988763601247	0.6136402697549472		6	25	cnn_epch100	v2687	Y04WOMTSR
7	10.883970368350584	0.6280185139525937		7	25	cnn_epch100	v2687	Y04WOMTSR
8	11.499242861465186	0.5965656125233944		8	25	cnn_epch100	v2687	Y04WOMTSR
9	11.310845356103366	0.6255836458582903		9	25	cnn_epch100	v2687	Y04WOMTSR
0	12.100901314246116	0.5950088812137069		0	25	cnn_epch100	v2688	Y04WOMTSL
1	12.083278140539184	0.5747334865271123		1	25	cnn_epch100	v2688	Y04WOMTSL
2	11.968751130545089	0.5772782252505809		2	25	cnn_epch100	v2688	Y04WOMTSL
3	11.87352902971656	0.5619263587579639		3	25	cnn_epch100	v2688	Y04WOMTSL
4	11.875219077659994	0.5751686535486343		4	25	cnn_epch100	v2688	Y04WOMTSL
5	11.56941966137662	0.5623735064564516		5	25	cnn_epch100	v2688	Y04WOMTSL
6	11.7972369933884	0.5656036306746978		6	25	cnn_epch100	v2688	Y04WOMTSL
7	11.858906300636775	0.6099110659514146		7	25	cnn_epch100	v2688	Y04WOMTSL
8	11.625810219659671	0.5890488786755503		8	25	cnn_epch100	v2688	Y04WOMTSL
9	11.685967222183212	0.571679464628943		9	25	cnn_epch100	v2688	Y04WOMTSL
0	11.979631289663937	0.5236149274594082		0	25	cnn_epch100	v2688	Y04WOMTSR
1	12.457061746993835	0.4861016201686669		1	25	cnn_epch100	v2688	Y04WOMTSR
2	11.949503603506043	0.5088095554692379		2	25	cnn_epch100	v2688	Y04WOMTSR
3	12.114961840852636	0.5156049698671167		3	25	cnn_epch100	v2688	Y04WOMTSR
4	12.304968108077311	0.49558005692773127		4	25	cnn_epch100	v2688	Y04WOMTSR
5	12.386027823678884	0.4875991820407202		5	25	cnn_epch100	v2688	Y04WOMTSR
6	12.532509648065387	0.4873738263711083		6	25	cnn_epch100	v2688	Y04WOMTSR
7	12.173171324624018	0.4964402756514991		7	25	cnn_epch100	v2688	Y04WOMTSR
8	12.45090583915658	0.49222711262321994		8	25	cnn_epch100	v2688	Y04WOMTSR
9	12.0185466688642	0.5316703088008204		9	25	cnn_epch100	v2688	Y04WOMTSR
0	13.109917401886694	0.3762719782830094		0	25	cnn_epch100	v2688	Y08WOMTSR
1	12.843756787190603	0.4007571867069767		1	25	cnn_epch100	v2688	Y08WOMTSR
2	13.081861998376263	0.40919859597820835		2	25	cnn_epch100	v2688	Y08WOMTSR
3	13.029892725911512	0.39707198567302704		3	25	cnn_epch100	v2688	Y08WOMTSR
4	12.974664361249143	0.40026609779435923		4	25	cnn_epch100	v2688	Y08WOMTSR
5	12.719884825375376	0.38137374499013715		5	25	cnn_epch100	v2688	Y08WOMTSR
6	12.775812115676548	0.3911827871179192		6	25	cnn_epch100	v2688	Y08WOMTSR
7	12.952703554195589	0.4097926578390818		7	25	cnn_epch100	v2688	Y08WOMTSR
8	12.880537021313703	0.40249873859940655		8	25	cnn_epch100	v2688	Y08WOMTSR
9	12.884886384298897	0.38628854505788074		9	25	cnn_epch100	v2688	Y08WOMTSR
0	12.91147206605135	0.46735825598271086		0	25	cnn_epch100	v2688	Y08WOMTSL
1	13.185765364940854	0.4756256380536075		1	25	cnn_epch100	v2688	Y08WOMTSL
2	12.170827107638727	0.49807169509951493		2	25	cnn_epch100	v2688	Y08WOMTSL
3	12.8096867363217	0.5121588906761811		3	25	cnn_epch100	v2688	Y08WOMTSL
4	12.653606634090778	0.5080183751438582		4	25	cnn_epch100	v2688	Y08WOMTSL
5	12.4715413433063	0.5142086041988214		5	25	cnn_epch100	v2688	Y08WOMTSL
6	12.485014518198804	0.49776373194903656		6	25	cnn_epch100	v2688	Y08WOMTSL
7	12.347526023011678	0.5055713898695319		7	25	cnn_epch100	v2688	Y08WOMTSL
8	12.694754485003534	0.5073635433680568		8	25	cnn_epch100	v2688	Y08WOMTSL
9	12.82312006080043	0.514693999267961		9	25	cnn_epch100	v2688	Y08WOMTSL
0	13.16150096462219	0.4455778618782092		0	25	cnn_epch100	v2689	Y08WOMTSL
1	13.365775640026918	0.4489056761286356		1	25	cnn_epch100	v2689	Y08WOMTSL
2	12.447142500507464	0.4662084611861653		2	25	cnn_epch100	v2689	Y08WOMTSL
3	13.263920502266766	0.4531908622085859		3	25	cnn_epch100	v2689	Y08WOMTSL
4	13.154069818758163	0.45395443606515173		4	25	cnn_epch100	v2689	Y08WOMTSL
5	12.926298220899392	0.4712751920532849		5	25	cnn_epch100	v2689	Y08WOMTSL
6	12.67767337826584	0.4683778469592684		6	25	cnn_epch100	v2689	Y08WOMTSL
7	12.53946090074657	0.48567488940766773		7	25	cnn_epch100	v2689	Y08WOMTSL
8	12.98519914162044	0.471184632743722		8	25	cnn_epch100	v2689	Y08WOMTSL
9	13.083980425642038	0.47919694000935587		9	25	cnn_epch100	v2689	Y08WOMTSL
0	12.281658079088215	0.5803425253674517		0	25	cnn_epch100	v2689	Y04WOMTSL
1	12.40222248996804	0.5562740855220264		1	25	cnn_epch100	v2689	Y04WOMTSL
2	12.112959193365338	0.5575183948073108		2	25	cnn_epch100	v2689	Y04WOMTSL
3	12.156559922187242	0.5502769280789791		3	25	cnn_epch100	v2689	Y04WOMTSL
4	12.312896656447029	0.5665893822480067		4	25	cnn_epch100	v2689	Y04WOMTSL
5	11.817842746598888	0.5593362350383243		5	25	cnn_epch100	v2689	Y04WOMTSL
6	12.088042185947668	0.5490045624120874		6	25	cnn_epch100	v2689	Y04WOMTSL
7	12.26903611182141	0.5784976264336297		7	25	cnn_epch100	v2689	Y04WOMTSL
8	11.770150275847474	0.5751626947431938		8	25	cnn_epch100	v2689	Y04WOMTSL
9	11.948407273686746	0.5523345153114557		9	25	cnn_epch100	v2689	Y04WOMTSL
0	12.890069258666298	0.39803226130494007		0	25	cnn_epch100	v2689	Y08WOMTSR
1	12.845365761325969	0.4133282102900667		1	25	cnn_epch100	v2689	Y08WOMTSR
2	12.838875981525977	0.43503129486864067		2	25	cnn_epch100	v2689	Y08WOMTSR
3	12.955556019430231	0.4025011964866779		3	25	cnn_epch100	v2689	Y08WOMTSR
4	12.86401415492135	0.4128185400831924		4	25	cnn_epch100	v2689	Y08WOMTSR
5	12.72563765042386	0.39236296215501226		5	25	cnn_epch100	v2689	Y08WOMTSR
6	12.459493290233372	0.44558995964337084		6	25	cnn_epch100	v2689	Y08WOMTSR
7	12.841956632313988	0.4260091380475904		7	25	cnn_epch100	v2689	Y08WOMTSR
8	12.93196457461618	0.3979123201065798		8	25	cnn_epch100	v2689	Y08WOMTSR
9	13.101959247665915	0.4233199319147928		9	25	cnn_epch100	v2689	Y08WOMTSR
0	11.838506459352848	0.5342238664581103		0	25	cnn_epch100	v2689	Y04WOMTSR
1	12.34026561273111	0.503391471534873		1	25	cnn_epch100	v2689	Y04WOMTSR
2	12.03114038240763	0.5138602920632519		2	25	cnn_epch100	v2689	Y04WOMTSR
3	11.995592433657508	0.532490443659303		3	25	cnn_epch100	v2689	Y04WOMTSR
4	12.603303220613826	0.4822037405001166		4	25	cnn_epch100	v2689	Y04WOMTSR
5	12.158733997417176	0.5158717025083871		5	25	cnn_epch100	v2689	Y04WOMTSR
6	11.832943849713022	0.525621698314093		6	25	cnn_epch100	v2689	Y04WOMTSR
7	11.834232433484985	0.5329644089379727		7	25	cnn_epch100	v2689	Y04WOMTSR
8	12.331413052450866	0.5016738789194723		8	25	cnn_epch100	v2689	Y04WOMTSR
9	12.00265837704614	0.5302591338292221		9	25	cnn_epch100	v2689	Y04WOMTSR
0	12.919588358628111	0.47018303030715164		0	25	cnn_epch100	v2690	Y08WOMTSL
1	13.181741619107893	0.501678778674211		1	25	cnn_epch100	v2690	Y08WOMTSL
2	12.29788325300266	0.4973506936251432		2	25	cnn_epch100	v2690	Y08WOMTSL
3	13.08905922675154	0.4725358596688426		3	25	cnn_epch100	v2690	Y08WOMTSL
4	12.868444483866716	0.48603322140771393		4	25	cnn_epch100	v2690	Y08WOMTSL
5	12.605329830744358	0.504013524611389		5	25	cnn_epch100	v2690	Y08WOMTSL
6	12.406112042174684	0.49824149829146364		6	25	cnn_epch100	v2690	Y08WOMTSL
7	12.298502674963403	0.518393529207529		7	25	cnn_epch100	v2690	Y08WOMTSL
8	12.67118590142913	0.5094956312763357		8	25	cnn_epch100	v2690	Y08WOMTSL
9	13.01496859076734	0.49248421056060904		9	25	cnn_epch100	v2690	Y08WOMTSL
0	12.608387957083442	0.5395520570831688		0	25	cnn_epch100	v2690	Y04WOMTSL
1	12.58855282289592	0.5216086905913618		1	25	cnn_epch100	v2690	Y04WOMTSL
2	12.646522577840488	0.5148619509260498		2	25	cnn_epch100	v2690	Y04WOMTSL
3	12.044005334781849	0.544078910649801		3	25	cnn_epch100	v2690	Y04WOMTSL
4	12.316028704818358	0.5315175987290184		4	25	cnn_epch100	v2690	Y04WOMTSL
5	11.945203583260287	0.5285609237285886		5	25	cnn_epch100	v2690	Y04WOMTSL
6	12.280141744103632	0.5169575633979258		6	25	cnn_epch100	v2690	Y04WOMTSL
7	12.59353433612674	0.5533141783951552		7	25	cnn_epch100	v2690	Y04WOMTSL
8	12.08886723465433	0.5334009852817458		8	25	cnn_epch100	v2690	Y04WOMTSL
9	12.039204131578057	0.5306857095435974		9	25	cnn_epch100	v2690	Y04WOMTSL
0	12.095513563565603	0.5049360266708254		0	25	cnn_epch100	v2690	Y08WOMTSR
1	12.281221618834506	0.49211082277312246		1	25	cnn_epch100	v2690	Y08WOMTSR
2	12.608560565969375	0.5466520363372362		2	25	cnn_epch100	v2690	Y08WOMTSR
3	12.183090125276214	0.511405411935335		3	25	cnn_epch100	v2690	Y08WOMTSR
4	12.018823684866792	0.5287479272721121		4	25	cnn_epch100	v2690	Y08WOMTSR
5	11.669736871634882	0.5274225757575633		5	25	cnn_epch100	v2690	Y08WOMTSR
6	11.476302861570172	0.5622674151242457		6	25	cnn_epch100	v2690	Y08WOMTSR
7	11.878143147302184	0.5452918240848055		7	25	cnn_epch100	v2690	Y08WOMTSR
8	12.019881455922548	0.5210110392463583		8	25	cnn_epch100	v2690	Y08WOMTSR
9	11.637816898722264	0.5516459277378487		9	25	cnn_epch100	v2690	Y08WOMTSR
0	11.15485218422268	0.6037393060317623		0	25	cnn_epch100	v2690	Y04WOMTSR
1	11.39022967657865	0.6010543384875454		1	25	cnn_epch100	v2690	Y04WOMTSR
2	11.000718976194642	0.6151266086643755		2	25	cnn_epch100	v2690	Y04WOMTSR
3	11.972509941799393	0.5406268372033232		3	25	cnn_epch100	v2690	Y04WOMTSR
4	11.87567815254502	0.5837393090297883		4	25	cnn_epch100	v2690	Y04WOMTSR
5	11.263460223395574	0.6144990475778366		5	25	cnn_epch100	v2690	Y04WOMTSR
6	11.081553957243544	0.6066574482551126		6	25	cnn_epch100	v2690	Y04WOMTSR
7	11.161726113546097	0.6051402903490507		7	25	cnn_epch100	v2690	Y04WOMTSR
8	11.381833421321923	0.5856600092142761		8	25	cnn_epch100	v2690	Y04WOMTSR
9	11.267229983086702	0.6152939234215719		9	25	cnn_epch100	v2690	Y04WOMTSR
0	12.653008011899294	0.444367949855179		0	25	cnn_epch100	v2691	Y08WOMTSR
1	12.512574547224451	0.4552648155690582		1	25	cnn_epch100	v2691	Y08WOMTSR
2	12.8117072390912	0.4554893090348804		2	25	cnn_epch100	v2691	Y08WOMTSR
3	12.82032026994658	0.44372933573842416		3	25	cnn_epch100	v2691	Y08WOMTSR
4	12.725001727612922	0.43527082966457714		4	25	cnn_epch100	v2691	Y08WOMTSR
5	12.283984045100286	0.44825843512617186		5	25	cnn_epch100	v2691	Y08WOMTSR
6	12.123699694790275	0.4868200949559986		6	25	cnn_epch100	v2691	Y08WOMTSR
7	12.489554369152486	0.479243956575594		7	25	cnn_epch100	v2691	Y08WOMTSR
8	12.603359786509984	0.45702549246615665		8	25	cnn_epch100	v2691	Y08WOMTSR
9	12.359115399806967	0.45731013892531536		9	25	cnn_epch100	v2691	Y08WOMTSR
0	13.29480892262451	0.40780723650058676		0	25	cnn_epch100	v2691	Y08WOMTSL
1	13.919836157625348	0.39293963745456156		1	25	cnn_epch100	v2691	Y08WOMTSL
2	12.714423371859215	0.4278542539365347		2	25	cnn_epch100	v2691	Y08WOMTSL
3	13.47397455654254	0.4286910448778134		3	25	cnn_epch100	v2691	Y08WOMTSL
4	13.257921021311445	0.4338766914701591		4	25	cnn_epch100	v2691	Y08WOMTSL
5	13.268520413099049	0.4128597812842779		5	25	cnn_epch100	v2691	Y08WOMTSL
6	12.941454313911857	0.44020208457626475		6	25	cnn_epch100	v2691	Y08WOMTSL
7	12.889262205127364	0.435214921706998		7	25	cnn_epch100	v2691	Y08WOMTSL
8	13.38505348359712	0.4240908385428797		8	25	cnn_epch100	v2691	Y08WOMTSL
9	13.40648412600568	0.44113938775245		9	25	cnn_epch100	v2691	Y08WOMTSL
0	12.323257691168926	0.5774428470593775		0	25	cnn_epch100	v2691	Y04WOMTSL
1	12.377269698198791	0.546028207108931		1	25	cnn_epch100	v2691	Y04WOMTSL
2	12.156983883094432	0.554360104436955		2	25	cnn_epch100	v2691	Y04WOMTSL
3	11.840571758118216	0.5561228085321543		3	25	cnn_epch100	v2691	Y04WOMTSL
4	11.88889302995457	0.5746733155764283		4	25	cnn_epch100	v2691	Y04WOMTSL
5	11.820608430710484	0.5433944686016586		5	25	cnn_epch100	v2691	Y04WOMTSL
6	12.20980915079281	0.5403617157961632		6	25	cnn_epch100	v2691	Y04WOMTSL
7	12.24475910169158	0.5728675526823102		7	25	cnn_epch100	v2691	Y04WOMTSL
8	11.628611864056309	0.5802558838407582		8	25	cnn_epch100	v2691	Y04WOMTSL
9	12.208075955733166	0.5143757480230736		9	25	cnn_epch100	v2691	Y04WOMTSL
0	10.93547306118618	0.6233963579047377		0	25	cnn_epch100	v2691	Y04WOMTSR
1	11.387993901420394	0.6011524086964134		1	25	cnn_epch100	v2691	Y04WOMTSR
2	10.993321963119971	0.6136457550510923		2	25	cnn_epch100	v2691	Y04WOMTSR
3	11.3959293979416	0.6025565966606811		3	25	cnn_epch100	v2691	Y04WOMTSR
4	11.56394342499014	0.5960538681489268		4	25	cnn_epch100	v2691	Y04WOMTSR
5	11.107836850060744	0.6206117814556369		5	25	cnn_epch100	v2691	Y04WOMTSR
6	11.283267634318786	0.6181222594864553		6	25	cnn_epch100	v2691	Y04WOMTSR
7	11.076304605028918	0.6132675148868693		7	25	cnn_epch100	v2691	Y04WOMTSR
8	11.245668351603111	0.5966519703753117		8	25	cnn_epch100	v2691	Y04WOMTSR
9	11.464251139166848	0.6169523913910403		9	25	cnn_epch100	v2691	Y04WOMTSR
0	13.119526165725834	0.43219756576712237		0	25	cnn_epch100	v2692	Y08WOMTSL
1	13.616199936815208	0.4184793792622333		1	25	cnn_epch100	v2692	Y08WOMTSL
2	12.455336241998204	0.46026434033152935		2	25	cnn_epch100	v2692	Y08WOMTSL
3	13.304405759814763	0.4402597717492766		3	25	cnn_epch100	v2692	Y08WOMTSL
4	13.28016298714319	0.43689196242533773		4	25	cnn_epch100	v2692	Y08WOMTSL
5	13.461746842169823	0.43151331491272765		5	25	cnn_epch100	v2692	Y08WOMTSL
6	12.906615444232614	0.43928315139401203		6	25	cnn_epch100	v2692	Y08WOMTSL
7	12.831853904709986	0.44896637027237174		7	25	cnn_epch100	v2692	Y08WOMTSL
8	13.170874413956827	0.45131961509471796		8	25	cnn_epch100	v2692	Y08WOMTSL
9	13.37376488619359	0.4403241048164332		9	25	cnn_epch100	v2692	Y08WOMTSL
0	11.702243761775312	0.6247469558039861		0	25	cnn_epch100	v2692	Y04WOMTSL
1	11.724870232556183	0.6131515271399097		1	25	cnn_epch100	v2692	Y04WOMTSL
2	11.711314157866486	0.5944300239504801		2	25	cnn_epch100	v2692	Y04WOMTSL
3	11.442538685013908	0.5964679753529019		3	25	cnn_epch100	v2692	Y04WOMTSL
4	11.619535391527096	0.6082132589727556		4	25	cnn_epch100	v2692	Y04WOMTSL
5	11.310867556604052	0.5908574594399353		5	25	cnn_epch100	v2692	Y04WOMTSL
6	11.58577512109159	0.5957678128347497		6	25	cnn_epch100	v2692	Y04WOMTSL
7	11.733935621827897	0.6229132726575202		7	25	cnn_epch100	v2692	Y04WOMTSL
8	11.258206936211954	0.6156307221586765		8	25	cnn_epch100	v2692	Y04WOMTSL
9	11.450356356429335	0.5959193194422282		9	25	cnn_epch100	v2692	Y04WOMTSL
0	12.63039430915863	0.4363745979441055		0	25	cnn_epch100	v2692	Y08WOMTSR
1	12.630624303195344	0.44654324895334346		1	25	cnn_epch100	v2692	Y08WOMTSR
2	12.920267168797798	0.46463893893736113		2	25	cnn_epch100	v2692	Y08WOMTSR
3	12.670145936692451	0.44493687051975883		3	25	cnn_epch100	v2692	Y08WOMTSR
4	12.745450699153306	0.43433889581877205		4	25	cnn_epch100	v2692	Y08WOMTSR
5	12.54882714239651	0.41740689531051445		5	25	cnn_epch100	v2692	Y08WOMTSR
6	12.370994703242678	0.4535848189866747		6	25	cnn_epch100	v2692	Y08WOMTSR
7	12.559130688309285	0.4623786192535321		7	25	cnn_epch100	v2692	Y08WOMTSR
8	12.846905670836842	0.4223612519159716		8	25	cnn_epch100	v2692	Y08WOMTSR
9	12.649271017685384	0.4217330169497444		9	25	cnn_epch100	v2692	Y08WOMTSR
0	10.973844464049574	0.6201868799597254		0	25	cnn_epch100	v2692	Y04WOMTSR
1	11.441114729500317	0.6037026162232484		1	25	cnn_epch100	v2692	Y04WOMTSR
2	10.83359155859215	0.6214273431284928		2	25	cnn_epch100	v2692	Y04WOMTSR
3	11.221380569772212	0.6086706281883973		3	25	cnn_epch100	v2692	Y04WOMTSR
4	11.319118710081373	0.5998983506113872		4	25	cnn_epch100	v2692	Y04WOMTSR
5	11.028056504041697	0.6281442810364942		5	25	cnn_epch100	v2692	Y04WOMTSR
6	11.065487916274751	0.6192795387943614		6	25	cnn_epch100	v2692	Y04WOMTSR
7	10.866606916750278	0.6294198407827407		7	25	cnn_epch100	v2692	Y04WOMTSR
8	11.219182365955584	0.605277927203522		8	25	cnn_epch100	v2692	Y04WOMTSR
9	10.985928922546544	0.6329510869161251		9	25	cnn_epch100	v2692	Y04WOMTSR
0	10.87921508904512	0.6305542040075783		0	25	cnn_epch100	v2693	Y04WOMTSR
1	11.452294968977258	0.6128131086151968		1	25	cnn_epch100	v2693	Y04WOMTSR
2	10.765406789357389	0.6287320148040906		2	25	cnn_epch100	v2693	Y04WOMTSR
3	11.680898970766671	0.5647399028679084		3	25	cnn_epch100	v2693	Y04WOMTSR
4	11.384594106304178	0.5960215408170279		4	25	cnn_epch100	v2693	Y04WOMTSR
5	11.20812676265248	0.6313743413107741		5	25	cnn_epch100	v2693	Y04WOMTSR
6	10.95792464718952	0.6168888127022348		6	25	cnn_epch100	v2693	Y04WOMTSR
7	10.902827554765349	0.6282167954834195		7	25	cnn_epch100	v2693	Y04WOMTSR
8	11.32203457120739	0.593320207824222		8	25	cnn_epch100	v2693	Y04WOMTSR
9	11.019586293380431	0.6338173089091308		9	25	cnn_epch100	v2693	Y04WOMTSR
0	12.19582518080222	0.5849123889212193		0	25	cnn_epch100	v2693	Y04WOMTSL
1	12.238053351057747	0.5644309978172117		1	25	cnn_epch100	v2693	Y04WOMTSL
2	12.059033978744669	0.5629633821413383		2	25	cnn_epch100	v2693	Y04WOMTSL
3	11.813791538027523	0.559778727671926		3	25	cnn_epch100	v2693	Y04WOMTSL
4	11.922908351707076	0.5719726797043777		4	25	cnn_epch100	v2693	Y04WOMTSL
5	11.512565241531656	0.566537979317471		5	25	cnn_epch100	v2693	Y04WOMTSL
6	11.866046250510252	0.5588371623397395		6	25	cnn_epch100	v2693	Y04WOMTSL
7	11.916847713163287	0.6135081763634588		7	25	cnn_epch100	v2693	Y04WOMTSL
8	11.728591793455417	0.5894201542317805		8	25	cnn_epch100	v2693	Y04WOMTSL
9	11.93836270851603	0.5678431839069219		9	25	cnn_epch100	v2693	Y04WOMTSL
0	12.908650249522989	0.4205690187855711		0	25	cnn_epch100	v2693	Y08WOMTSR
1	12.577953776871098	0.45589542168360986		1	25	cnn_epch100	v2693	Y08WOMTSR
2	12.756916268550466	0.45712255845147237		2	25	cnn_epch100	v2693	Y08WOMTSR
3	12.803809565027702	0.4311628729464829		3	25	cnn_epch100	v2693	Y08WOMTSR
4	12.753182392091588	0.4358512823066549		4	25	cnn_epch100	v2693	Y08WOMTSR
5	12.448083205938609	0.424585161035756		5	25	cnn_epch100	v2693	Y08WOMTSR
6	12.419737307441954	0.45625670343862496		6	25	cnn_epch100	v2693	Y08WOMTSR
7	12.654649880409568	0.4473027910409414		7	25	cnn_epch100	v2693	Y08WOMTSR
8	12.876418871923216	0.42223651822270436		8	25	cnn_epch100	v2693	Y08WOMTSR
9	12.45723804614599	0.4388677854551462		9	25	cnn_epch100	v2693	Y08WOMTSR
0	12.906882659603683	0.4634240464549002		0	25	cnn_epch100	v2693	Y08WOMTSL
1	13.15446139387453	0.4944209240819979		1	25	cnn_epch100	v2693	Y08WOMTSL
2	12.210040927600392	0.4942607787623738		2	25	cnn_epch100	v2693	Y08WOMTSL
3	13.098219659998186	0.4810618810220525		3	25	cnn_epch100	v2693	Y08WOMTSL
4	12.853186007231798	0.4871341988924147		4	25	cnn_epch100	v2693	Y08WOMTSL
5	12.589003053631682	0.5057855457741431		5	25	cnn_epch100	v2693	Y08WOMTSL
6	13.015867624744685	0.4849042962580882		6	25	cnn_epch100	v2693	Y08WOMTSL
7	12.33494574304354	0.511126260415928		7	25	cnn_epch100	v2693	Y08WOMTSL
8	13.24399481089741	0.5126931825900334		8	25	cnn_epch100	v2693	Y08WOMTSL
9	12.989045279716995	0.4966440794717194		9	25	cnn_epch100	v2693	Y08WOMTSL
0	12.800459389024445	0.4134420669113487		0	25	cnn_epch100	v2694	Y08WOMTSR
1	12.461794832966616	0.4605363580486549		1	25	cnn_epch100	v2694	Y08WOMTSR
2	12.621634190704087	0.46658518843424257		2	25	cnn_epch100	v2694	Y08WOMTSR
3	12.73109195747666	0.4475485488193205		3	25	cnn_epch100	v2694	Y08WOMTSR
4	12.531034621770104	0.46043976734973635		4	25	cnn_epch100	v2694	Y08WOMTSR
5	12.393701814006883	0.44419061376501956		5	25	cnn_epch100	v2694	Y08WOMTSR
6	12.210145804413049	0.4735447363326694		6	25	cnn_epch100	v2694	Y08WOMTSR
7	12.559550848210185	0.4593050469834695		7	25	cnn_epch100	v2694	Y08WOMTSR
8	12.584195953269662	0.4550870536952231		8	25	cnn_epch100	v2694	Y08WOMTSR
9	12.344456735913536	0.4610091252323319		9	25	cnn_epch100	v2694	Y08WOMTSR
0	13.0161910635197	0.4951079775980952		0	25	cnn_epch100	v2694	Y04WOMTSL
1	12.944754972562526	0.4835391220626371		1	25	cnn_epch100	v2694	Y04WOMTSL
2	12.745751957258491	0.4832873555492624		2	25	cnn_epch100	v2694	Y04WOMTSL
3	12.332212575153848	0.5003669541651826		3	25	cnn_epch100	v2694	Y04WOMTSL
4	12.657961622358966	0.4896570404496276		4	25	cnn_epch100	v2694	Y04WOMTSL
5	12.31450733938491	0.47395501159514075		5	25	cnn_epch100	v2694	Y04WOMTSL
6	12.750063917986036	0.49447079478498923		6	25	cnn_epch100	v2694	Y04WOMTSL
7	12.762477955751663	0.5201130227746508		7	25	cnn_epch100	v2694	Y04WOMTSL
8	12.216276278261674	0.5195348509340924		8	25	cnn_epch100	v2694	Y04WOMTSL
9	12.360114875093045	0.4923970910410061		9	25	cnn_epch100	v2694	Y04WOMTSL
0	12.262523495149772	0.4808684340427339		0	25	cnn_epch100	v2694	Y04WOMTSR
1	12.615555453394286	0.4650086073663873		1	25	cnn_epch100	v2694	Y04WOMTSR
2	12.26011463100814	0.46487199735951035		2	25	cnn_epch100	v2694	Y04WOMTSR
3	12.756326559971008	0.4395051736081449		3	25	cnn_epch100	v2694	Y04WOMTSR
4	12.859444788981214	0.44240571815400065		4	25	cnn_epch100	v2694	Y04WOMTSR
5	12.692654630658286	0.44420791669293125		5	25	cnn_epch100	v2694	Y04WOMTSR
6	12.4607463305503	0.454369933047685		6	25	cnn_epch100	v2694	Y04WOMTSR
7	12.529993515672132	0.4562430468363795		7	25	cnn_epch100	v2694	Y04WOMTSR
8	12.559858523331693	0.446060305395372		8	25	cnn_epch100	v2694	Y04WOMTSR
9	12.428195400843446	0.47802486181052983		9	25	cnn_epch100	v2694	Y04WOMTSR
0	12.776850823244247	0.4827456339921164		0	25	cnn_epch100	v2694	Y08WOMTSL
1	12.945537820321466	0.4972399396399796		1	25	cnn_epch100	v2694	Y08WOMTSL
2	12.210557916998452	0.4983966129934415		2	25	cnn_epch100	v2694	Y08WOMTSL
3	12.974114546422658	0.4940587790853035		3	25	cnn_epch100	v2694	Y08WOMTSL
4	12.735787032654134	0.5027031372041512		4	25	cnn_epch100	v2694	Y08WOMTSL
5	12.548704190669923	0.5170058477688034		5	25	cnn_epch100	v2694	Y08WOMTSL
6	12.636263994318083	0.5062061726699859		6	25	cnn_epch100	v2694	Y08WOMTSL
7	12.410087137908246	0.5034931676031413		7	25	cnn_epch100	v2694	Y08WOMTSL
8	12.743703153857195	0.508027872753791		8	25	cnn_epch100	v2694	Y08WOMTSL
9	12.870767462617	0.5070657697228151		9	25	cnn_epch100	v2694	Y08WOMTSL
0	11.988122688462182	0.5259447945748844		0	25	cnn_epch100	v2695	Y04WOMTSR
1	12.357945240906162	0.5008285931063644		1	25	cnn_epch100	v2695	Y04WOMTSR
2	11.883871657058556	0.514925780008082		2	25	cnn_epch100	v2695	Y04WOMTSR
3	12.14048564197812	0.5152604263040897		3	25	cnn_epch100	v2695	Y04WOMTSR
4	12.688203428305886	0.47905130102145066		4	25	cnn_epch100	v2695	Y04WOMTSR
5	12.288988752471198	0.5103625165057355		5	25	cnn_epch100	v2695	Y04WOMTSR
6	12.026913514701706	0.5082575542144181		6	25	cnn_epch100	v2695	Y04WOMTSR
7	11.891909150155175	0.5274968926961084		7	25	cnn_epch100	v2695	Y04WOMTSR
8	12.175053187156708	0.5076917894225565		8	25	cnn_epch100	v2695	Y04WOMTSR
9	11.975292703475072	0.5341450062137298		9	25	cnn_epch100	v2695	Y04WOMTSR
0	12.6165200580973	0.43631661758771084		0	25	cnn_epch100	v2695	Y08WOMTSR
1	12.614399589452873	0.4555113361251854		1	25	cnn_epch100	v2695	Y08WOMTSR
2	12.578631077813894	0.4710677665097936		2	25	cnn_epch100	v2695	Y08WOMTSR
3	12.820443229817876	0.42826171090670623		3	25	cnn_epch100	v2695	Y08WOMTSR
4	12.571134922427472	0.4624277705591116		4	25	cnn_epch100	v2695	Y08WOMTSR
5	12.308182640384988	0.4454526964283264		5	25	cnn_epch100	v2695	Y08WOMTSR
6	12.208078030524234	0.4744704195512955		6	25	cnn_epch100	v2695	Y08WOMTSR
7	12.738981688216882	0.45050231659247536		7	25	cnn_epch100	v2695	Y08WOMTSR
8	12.615784961622458	0.44439592549836504		8	25	cnn_epch100	v2695	Y08WOMTSR
9	12.573744569569492	0.42944858892994897		9	25	cnn_epch100	v2695	Y08WOMTSR
0	13.270259647028706	0.41870182122360233		0	25	cnn_epch100	v2695	Y08WOMTSL
1	13.860957621136729	0.391853867851484		1	25	cnn_epch100	v2695	Y08WOMTSL
2	12.83261214112968	0.4263735826521539		2	25	cnn_epch100	v2695	Y08WOMTSL
3	13.394104131706202	0.43016096824319605		3	25	cnn_epch100	v2695	Y08WOMTSL
4	13.2078268062509	0.4468007080119373		4	25	cnn_epch100	v2695	Y08WOMTSL
5	13.216828731787343	0.42176019002230514		5	25	cnn_epch100	v2695	Y08WOMTSL
6	13.14229346477232	0.42922399910154163		6	25	cnn_epch100	v2695	Y08WOMTSL
7	12.88252967031796	0.4395322947566807		7	25	cnn_epch100	v2695	Y08WOMTSL
8	13.186105618953992	0.4472606380982168		8	25	cnn_epch100	v2695	Y08WOMTSL
9	13.43192779633656	0.443059384318496		9	25	cnn_epch100	v2695	Y08WOMTSL
0	12.198050896964476	0.5802939361685497		0	25	cnn_epch100	v2695	Y04WOMTSL
1	12.08661156201607	0.5726948738727692		1	25	cnn_epch100	v2695	Y04WOMTSL
2	11.841378206367818	0.5825904909914026		2	25	cnn_epch100	v2695	Y04WOMTSL
3	11.713927779909268	0.5708556165416908		3	25	cnn_epch100	v2695	Y04WOMTSL
4	11.83467450952076	0.5795374632095668		4	25	cnn_epch100	v2695	Y04WOMTSL
5	11.505518188039964	0.5679811183877769		5	25	cnn_epch100	v2695	Y04WOMTSL
6	12.06070033855532	0.5618085295959689		6	25	cnn_epch100	v2695	Y04WOMTSL
7	12.312731055822114	0.5807276531815768		7	25	cnn_epch100	v2695	Y04WOMTSL
8	11.423845010165527	0.6003820208423338		8	25	cnn_epch100	v2695	Y04WOMTSL
9	11.74796736090146	0.5679161693446163		9	25	cnn_epch100	v2695	Y04WOMTSL
0	12.52690994419149	0.44856183429734275		0	25	cnn_epch100	v2696	Y08WOMTSR
1	12.640945108368776	0.43007763094735385		1	25	cnn_epch100	v2696	Y08WOMTSR
2	12.780289969497014	0.45199889998005593		2	25	cnn_epch100	v2696	Y08WOMTSR
3	12.720614048982831	0.43870860925801614		3	25	cnn_epch100	v2696	Y08WOMTSR
4	12.968027197652123	0.43236645865767565		4	25	cnn_epch100	v2696	Y08WOMTSR
5	12.563275416619406	0.4234531467382359		5	25	cnn_epch100	v2696	Y08WOMTSR
6	12.236958456607349	0.4696265944800159		6	25	cnn_epch100	v2696	Y08WOMTSR
7	12.66459211224078	0.44438467261788894		7	25	cnn_epch100	v2696	Y08WOMTSR
8	12.61781332001441	0.45068655874841296		8	25	cnn_epch100	v2696	Y08WOMTSR
9	12.738879308633456	0.4271488478347956		9	25	cnn_epch100	v2696	Y08WOMTSR
0	12.804482022114504	0.4845366979114006		0	25	cnn_epch100	v2696	Y08WOMTSL
1	13.090893593283868	0.48256601470019633		1	25	cnn_epch100	v2696	Y08WOMTSL
2	12.223051090189832	0.5012100236508797		2	25	cnn_epch100	v2696	Y08WOMTSL
3	12.9126510345709	0.48958926754529314		3	25	cnn_epch100	v2696	Y08WOMTSL
4	12.833926888160756	0.4894393801027771		4	25	cnn_epch100	v2696	Y08WOMTSL
5	12.596612825613148	0.49959717102319817		5	25	cnn_epch100	v2696	Y08WOMTSL
6	12.39824967638103	0.5003939784484649		6	25	cnn_epch100	v2696	Y08WOMTSL
7	12.405637423361478	0.5032838528740885		7	25	cnn_epch100	v2696	Y08WOMTSL
8	12.644683716962074	0.512971594724562		8	25	cnn_epch100	v2696	Y08WOMTSL
9	12.732916853936844	0.5212352373706026		9	25	cnn_epch100	v2696	Y08WOMTSL
0	11.975160006544494	0.6000369862918972		0	25	cnn_epch100	v2696	Y04WOMTSL
1	11.83660479090225	0.601596870298122		1	25	cnn_epch100	v2696	Y04WOMTSL
2	11.633846617356712	0.6014605962097324		2	25	cnn_epch100	v2696	Y04WOMTSL
3	11.510313169276689	0.5953290706910923		3	25	cnn_epch100	v2696	Y04WOMTSL
4	11.575376571808334	0.6084400209043134		4	25	cnn_epch100	v2696	Y04WOMTSL
5	11.25753933535241	0.5980138042382177		5	25	cnn_epch100	v2696	Y04WOMTSL
6	11.52969704639774	0.5938109192257217		6	25	cnn_epch100	v2696	Y04WOMTSL
7	12.15835538765398	0.6219285305738793		7	25	cnn_epch100	v2696	Y04WOMTSL
8	11.24411432290422	0.6247571966774549		8	25	cnn_epch100	v2696	Y04WOMTSL
9	11.517047025661167	0.586806264207686		9	25	cnn_epch100	v2696	Y04WOMTSL
0	12.446084308354727	0.46006918665270313		0	25	cnn_epch100	v2696	Y04WOMTSR
1	12.647245165323753	0.4743381439139522		1	25	cnn_epch100	v2696	Y04WOMTSR
2	12.144881602556728	0.47976841133710374		2	25	cnn_epch100	v2696	Y04WOMTSR
3	12.513372642266338	0.4654648142093745		3	25	cnn_epch100	v2696	Y04WOMTSR
4	12.552061628615336	0.46335627838890625		4	25	cnn_epch100	v2696	Y04WOMTSR
5	12.647724781917526	0.4503151112347017		5	25	cnn_epch100	v2696	Y04WOMTSR
6	12.33212365056626	0.4749644550943927		6	25	cnn_epch100	v2696	Y04WOMTSR
7	12.41656778628799	0.4727129900064125		7	25	cnn_epch100	v2696	Y04WOMTSR
8	12.424966431436246	0.4700632765727462		8	25	cnn_epch100	v2696	Y04WOMTSR
9	12.389663432451398	0.495275492642814		9	25	cnn_epch100	v2696	Y04WOMTSR
0	12.54727782955714	0.5463175672026286		0	25	cnn_epch100	v2697	Y04WOMTSL
1	12.4123665616753	0.5423245604747714		1	25	cnn_epch100	v2697	Y04WOMTSL
2	12.233350439093602	0.5419600465259994		2	25	cnn_epch100	v2697	Y04WOMTSL
3	12.130102433701536	0.5449985141232664		3	25	cnn_epch100	v2697	Y04WOMTSL
4	12.258593109158427	0.5367378952213707		4	25	cnn_epch100	v2697	Y04WOMTSL
5	11.824472242676002	0.5458639671452227		5	25	cnn_epch100	v2697	Y04WOMTSL
6	11.930982957067028	0.5517305587327925		6	25	cnn_epch100	v2697	Y04WOMTSL
7	12.420062286597942	0.5646123936731936		7	25	cnn_epch100	v2697	Y04WOMTSL
8	11.809116916983424	0.5615045130500722		8	25	cnn_epch100	v2697	Y04WOMTSL
9	11.945344417687712	0.5489614135157742		9	25	cnn_epch100	v2697	Y04WOMTSL
0	12.787441352386852	0.47662286571401885		0	25	cnn_epch100	v2697	Y08WOMTSL
1	13.359759950610425	0.44800904160386934		1	25	cnn_epch100	v2697	Y08WOMTSL
2	12.107743564160764	0.5105443741138718		2	25	cnn_epch100	v2697	Y08WOMTSL
3	13.082453997012674	0.4688839289421094		3	25	cnn_epch100	v2697	Y08WOMTSL
4	13.288304663607926	0.4723799732197581		4	25	cnn_epch100	v2697	Y08WOMTSL
5	12.809668495915323	0.4788471089715648		5	25	cnn_epch100	v2697	Y08WOMTSL
6	12.534464822890843	0.48557899708490504		6	25	cnn_epch100	v2697	Y08WOMTSL
7	12.418614202179011	0.4953346392909383		7	25	cnn_epch100	v2697	Y08WOMTSL
8	13.017978167591242	0.4826586966309883		8	25	cnn_epch100	v2697	Y08WOMTSL
9	13.221106141152577	0.4809475359088367		9	25	cnn_epch100	v2697	Y08WOMTSL
0	12.928727833551283	0.4025664203547308		0	25	cnn_epch100	v2697	Y08WOMTSR
1	12.797541962887111	0.41332918777669864		1	25	cnn_epch100	v2697	Y08WOMTSR
2	12.911909232271809	0.42658406564704066		2	25	cnn_epch100	v2697	Y08WOMTSR
3	13.055506394777744	0.39582612275669865		3	25	cnn_epch100	v2697	Y08WOMTSR
4	12.91826655368575	0.404374780748796		4	25	cnn_epch100	v2697	Y08WOMTSR
5	12.792631614280811	0.3858039126014404		5	25	cnn_epch100	v2697	Y08WOMTSR
6	12.494756330661382	0.44408475019558963		6	25	cnn_epch100	v2697	Y08WOMTSR
7	12.7614662260164	0.4368456854995475		7	25	cnn_epch100	v2697	Y08WOMTSR
8	12.92232483127816	0.40072326026247707		8	25	cnn_epch100	v2697	Y08WOMTSR
9	12.62772981862584	0.41521388335467735		9	25	cnn_epch100	v2697	Y08WOMTSR
0	12.147540708801516	0.5028915788915099		0	25	cnn_epch100	v2697	Y04WOMTSR
1	12.516536865536205	0.4784311265423738		1	25	cnn_epch100	v2697	Y04WOMTSR
2	12.032578846694175	0.4949307872593232		2	25	cnn_epch100	v2697	Y04WOMTSR
3	12.275452570758455	0.49552754135462407		3	25	cnn_epch100	v2697	Y04WOMTSR
4	12.543192413099856	0.46611723433678715		4	25	cnn_epch100	v2697	Y04WOMTSR
5	12.423478036145514	0.4868823192687009		5	25	cnn_epch100	v2697	Y04WOMTSR
6	12.161073377925035	0.4861844049554605		6	25	cnn_epch100	v2697	Y04WOMTSR
7	12.31039440716398	0.477183510181604		7	25	cnn_epch100	v2697	Y04WOMTSR
8	12.160245858583036	0.4973323460485391		8	25	cnn_epch100	v2697	Y04WOMTSR
9	12.358145878845836	0.4974140872277586		9	25	cnn_epch100	v2697	Y04WOMTSR
0	12.217421769439753	0.5242603801691622		0	25	cnn_epch100	v2698	Y08WOMTSR
1	12.06951176851268	0.5177979145564112		1	25	cnn_epch100	v2698	Y08WOMTSR
2	11.867967569438743	0.5599615288673078		2	25	cnn_epch100	v2698	Y08WOMTSR
3	12.258268057233288	0.5179579932449886		3	25	cnn_epch100	v2698	Y08WOMTSR
4	11.946889536667609	0.5344089480586206		4	25	cnn_epch100	v2698	Y08WOMTSR
5	11.686198575400816	0.5261387410631423		5	25	cnn_epch100	v2698	Y08WOMTSR
6	11.548610623640547	0.5589438915812827		6	25	cnn_epch100	v2698	Y08WOMTSR
7	11.793232478665972	0.5679482001486682		7	25	cnn_epch100	v2698	Y08WOMTSR
8	12.082333949015077	0.5227200906767311		8	25	cnn_epch100	v2698	Y08WOMTSR
9	11.723235961209284	0.5387721504626456		9	25	cnn_epch100	v2698	Y08WOMTSR
0	12.21692615582245	0.577727941600791		0	25	cnn_epch100	v2698	Y04WOMTSL
1	12.418843366677484	0.5467952073367154		1	25	cnn_epch100	v2698	Y04WOMTSL
2	11.913901112846544	0.5779962111248292		2	25	cnn_epch100	v2698	Y04WOMTSL
3	11.673411719528849	0.5738763557217591		3	25	cnn_epch100	v2698	Y04WOMTSL
4	12.307773346138308	0.5746471487736856		4	25	cnn_epch100	v2698	Y04WOMTSL
5	11.488053499217871	0.5670842270760581		5	25	cnn_epch100	v2698	Y04WOMTSL
6	11.76954537168133	0.5701141054298959		6	25	cnn_epch100	v2698	Y04WOMTSL
7	12.049745394762716	0.5939625847206702		7	25	cnn_epch100	v2698	Y04WOMTSL
8	11.483261514139118	0.6002585295063209		8	25	cnn_epch100	v2698	Y04WOMTSL
9	12.213607525308888	0.5485547423759517		9	25	cnn_epch100	v2698	Y04WOMTSL
0	10.94449735052599	0.6243261022180377		0	25	cnn_epch100	v2698	Y04WOMTSR
1	11.436608758657208	0.5968832153518945		1	25	cnn_epch100	v2698	Y04WOMTSR
2	10.92356436622586	0.6135718516030628		2	25	cnn_epch100	v2698	Y04WOMTSR
3	11.396341817671468	0.6030180661260236		3	25	cnn_epch100	v2698	Y04WOMTSR
4	11.38270532187973	0.5952314380119167		4	25	cnn_epch100	v2698	Y04WOMTSR
5	11.24030391760046	0.6131757484037345		5	25	cnn_epch100	v2698	Y04WOMTSR
6	10.961753602649926	0.6149695514467811		6	25	cnn_epch100	v2698	Y04WOMTSR
7	11.096282659133609	0.6224232771792947		7	25	cnn_epch100	v2698	Y04WOMTSR
8	11.269733416840696	0.5948522863782775		8	25	cnn_epch100	v2698	Y04WOMTSR
9	11.13448271360104	0.6259762372285768		9	25	cnn_epch100	v2698	Y04WOMTSR
0	13.081720721611784	0.4394517303779298		0	25	cnn_epch100	v2698	Y08WOMTSL
1	13.701110006033606	0.4128791353146962		1	25	cnn_epch100	v2698	Y08WOMTSL
2	12.542919136911854	0.4539088732970666		2	25	cnn_epch100	v2698	Y08WOMTSL
3	13.15707737378422	0.4568387914816492		3	25	cnn_epch100	v2698	Y08WOMTSL
4	13.269354913988291	0.44047315378212454		4	25	cnn_epch100	v2698	Y08WOMTSL
5	13.51149899117175	0.4311338943749165		5	25	cnn_epch100	v2698	Y08WOMTSL
6	13.009839562951816	0.43746322721925684		6	25	cnn_epch100	v2698	Y08WOMTSL
7	12.76762726459421	0.46394496912237565		7	25	cnn_epch100	v2698	Y08WOMTSL
8	13.119971082623188	0.45976830229682863		8	25	cnn_epch100	v2698	Y08WOMTSL
9	13.209622703327367	0.47113267946388127		9	25	cnn_epch100	v2698	Y08WOMTSL
0	11.027053646909648	0.6291113154916073		0	25	cnn_epch100	v2699	Y04WOMTSR
1	11.5459849295954	0.5929560710693411		1	25	cnn_epch100	v2699	Y04WOMTSR
2	10.962142203319262	0.6117615519565401		2	25	cnn_epch100	v2699	Y04WOMTSR
3	11.268360889423258	0.6043132129220136		3	25	cnn_epch100	v2699	Y04WOMTSR
4	11.37709971333402	0.6013702785900696		4	25	cnn_epch100	v2699	Y04WOMTSR
5	11.20659210303636	0.6183474707348362		5	25	cnn_epch100	v2699	Y04WOMTSR
6	11.02856415866861	0.6087483166152378		6	25	cnn_epch100	v2699	Y04WOMTSR
7	10.96347569502302	0.6289224850046711		7	25	cnn_epch100	v2699	Y04WOMTSR
8	11.310266877561103	0.601066811061437		8	25	cnn_epch100	v2699	Y04WOMTSR
9	11.235096025245223	0.6208465590665392		9	25	cnn_epch100	v2699	Y04WOMTSR
0	12.803441544733683	0.5291155487261856		0	25	cnn_epch100	v2699	Y04WOMTSL
1	12.461577724315967	0.5438099856147914		1	25	cnn_epch100	v2699	Y04WOMTSL
2	12.271246319396958	0.5376956290301576		2	25	cnn_epch100	v2699	Y04WOMTSL
3	11.86171909609347	0.5554268222242142		3	25	cnn_epch100	v2699	Y04WOMTSL
4	12.259651142182989	0.5357324425108848		4	25	cnn_epch100	v2699	Y04WOMTSL
5	11.806252501542424	0.5372631589451136		5	25	cnn_epch100	v2699	Y04WOMTSL
6	12.071139182885483	0.5374784878622271		6	25	cnn_epch100	v2699	Y04WOMTSL
7	12.302603981535682	0.5669698142505425		7	25	cnn_epch100	v2699	Y04WOMTSL
8	11.795022893799349	0.5640502200143307		8	25	cnn_epch100	v2699	Y04WOMTSL
9	11.917156777376006	0.5474909768860079		9	25	cnn_epch100	v2699	Y04WOMTSL
0	13.093152128912434	0.4428989280932666		0	25	cnn_epch100	v2699	Y08WOMTSL
1	13.364687853141069	0.4509333873190397		1	25	cnn_epch100	v2699	Y08WOMTSL
2	12.540996338145613	0.4756688028917828		2	25	cnn_epch100	v2699	Y08WOMTSL
3	13.173617851370388	0.45994240763922783		3	25	cnn_epch100	v2699	Y08WOMTSL
4	13.041768349745668	0.46224001461475317		4	25	cnn_epch100	v2699	Y08WOMTSL
5	13.0445766570528	0.4525310552275116		5	25	cnn_epch100	v2699	Y08WOMTSL
6	12.855428215090424	0.4488816825843865		6	25	cnn_epch100	v2699	Y08WOMTSL
7	12.579404188417962	0.4866384095200707		7	25	cnn_epch100	v2699	Y08WOMTSL
8	13.002538826416515	0.4699118132683106		8	25	cnn_epch100	v2699	Y08WOMTSL
9	13.162605206537918	0.47657269332651386		9	25	cnn_epch100	v2699	Y08WOMTSL
0	13.001501339756503	0.3752642854290636		0	25	cnn_epch100	v2699	Y08WOMTSR
1	12.918543351351524	0.423368094950355		1	25	cnn_epch100	v2699	Y08WOMTSR
2	13.154666912070144	0.4138874738603056		2	25	cnn_epch100	v2699	Y08WOMTSR
3	12.912765350456098	0.40996626357503424		3	25	cnn_epch100	v2699	Y08WOMTSR
4	12.884114015180009	0.4115859853184946		4	25	cnn_epch100	v2699	Y08WOMTSR
5	12.54328549291434	0.41093746972192313		5	25	cnn_epch100	v2699	Y08WOMTSR
6	12.514364456047277	0.4367832802898344		6	25	cnn_epch100	v2699	Y08WOMTSR
7	12.767672772980106	0.43315349920872903		7	25	cnn_epch100	v2699	Y08WOMTSR
8	12.783907501260703	0.4332354759659566		8	25	cnn_epch100	v2699	Y08WOMTSR
9	12.7266007773841	0.4024859364248413		9	25	cnn_epch100	v2699	Y08WOMTSR
0	12.569374057842689	0.4488637323512213		0	25	cnn_epch100	v2700	Y08WOMTSR
1	12.348665822585236	0.4756917157315961		1	25	cnn_epch100	v2700	Y08WOMTSR
2	12.453911335127277	0.48567435255276037		2	25	cnn_epch100	v2700	Y08WOMTSR
3	12.609970209550422	0.45686028553975805		3	25	cnn_epch100	v2700	Y08WOMTSR
4	12.630160558912191	0.45458405028952986		4	25	cnn_epch100	v2700	Y08WOMTSR
5	12.216742507664833	0.4593174375653362		5	25	cnn_epch100	v2700	Y08WOMTSR
6	12.157515004646513	0.48203114418068815		6	25	cnn_epch100	v2700	Y08WOMTSR
7	12.42131900903601	0.4794498575746982		7	25	cnn_epch100	v2700	Y08WOMTSR
8	12.486342449149612	0.4723659943238532		8	25	cnn_epch100	v2700	Y08WOMTSR
9	12.188554021807333	0.47690220391397226		9	25	cnn_epch100	v2700	Y08WOMTSR
0	12.445384362806996	0.5637575087185195		0	25	cnn_epch100	v2700	Y04WOMTSL
1	12.428010035043004	0.5500466634192932		1	25	cnn_epch100	v2700	Y04WOMTSL
2	12.218469841339846	0.5431901887921329		2	25	cnn_epch100	v2700	Y04WOMTSL
3	11.961629643603478	0.54383215076585		3	25	cnn_epch100	v2700	Y04WOMTSL
4	11.93151192492788	0.5704010182332733		4	25	cnn_epch100	v2700	Y04WOMTSL
5	11.697585671469614	0.5470268666288803		5	25	cnn_epch100	v2700	Y04WOMTSL
6	12.108780646353225	0.53926398427503		6	25	cnn_epch100	v2700	Y04WOMTSL
7	12.376490850525714	0.5651276517581172		7	25	cnn_epch100	v2700	Y04WOMTSL
8	11.727798566783113	0.5695036718134409		8	25	cnn_epch100	v2700	Y04WOMTSL
9	12.32297636484168	0.5409376983696186		9	25	cnn_epch100	v2700	Y04WOMTSL
0	11.201660058022249	0.6279549264114962		0	25	cnn_epch100	v2700	Y04WOMTSR
1	11.420602439743613	0.6061722385920401		1	25	cnn_epch100	v2700	Y04WOMTSR
2	11.105855504273103	0.6211970797854549		2	25	cnn_epch100	v2700	Y04WOMTSR
3	11.234251651953176	0.6100221301950176		3	25	cnn_epch100	v2700	Y04WOMTSR
4	11.392542741577808	0.5992822346053384		4	25	cnn_epch100	v2700	Y04WOMTSR
5	11.964692305762958	0.6251234654637919		5	25	cnn_epch100	v2700	Y04WOMTSR
6	10.972086617839867	0.6195554247350356		6	25	cnn_epch100	v2700	Y04WOMTSR
7	10.876481908557682	0.630662230951602		7	25	cnn_epch100	v2700	Y04WOMTSR
8	11.343701286908372	0.5935542324445506		8	25	cnn_epch100	v2700	Y04WOMTSR
9	11.117705414192605	0.6219349634785889		9	25	cnn_epch100	v2700	Y04WOMTSR
0	13.066823589964288	0.44953331715212613		0	25	cnn_epch100	v2700	Y08WOMTSL
1	13.180191668820724	0.47109035801955623		1	25	cnn_epch100	v2700	Y08WOMTSL
2	12.405901728081185	0.4703754203258903		2	25	cnn_epch100	v2700	Y08WOMTSL
3	13.193292804112824	0.45445191142412283		3	25	cnn_epch100	v2700	Y08WOMTSL
4	13.126891389085284	0.4655408828468007		4	25	cnn_epch100	v2700	Y08WOMTSL
5	12.810225852803804	0.4904112930729353		5	25	cnn_epch100	v2700	Y08WOMTSL
6	12.81963940354946	0.4854741817338304		6	25	cnn_epch100	v2700	Y08WOMTSL
7	12.598533814666336	0.4804406990321823		7	25	cnn_epch100	v2700	Y08WOMTSL
8	13.092699164125817	0.47711944576753584		8	25	cnn_epch100	v2700	Y08WOMTSL
9	13.17733220290142	0.4742666214104591		9	25	cnn_epch100	v2700	Y08WOMTSL
0	12.59410686501156	0.4986446709877807		0	25	cnn_epch100	v2701	Y08WOMTSL
1	12.808813022425236	0.5177982816244242		1	25	cnn_epch100	v2701	Y08WOMTSL
2	12.10335736473799	0.5139179119180951		2	25	cnn_epch100	v2701	Y08WOMTSL
3	12.73051905751724	0.5086099372816414		3	25	cnn_epch100	v2701	Y08WOMTSL
4	12.56523559649143	0.5194309278242706		4	25	cnn_epch100	v2701	Y08WOMTSL
5	12.3467333334582	0.529014946167204		5	25	cnn_epch100	v2701	Y08WOMTSL
6	12.309283229811816	0.5147318167020691		6	25	cnn_epch100	v2701	Y08WOMTSL
7	12.273409197433631	0.5290659731003886		7	25	cnn_epch100	v2701	Y08WOMTSL
8	12.50491016609042	0.5274509829476051		8	25	cnn_epch100	v2701	Y08WOMTSL
9	12.854059482076476	0.5190560231400058		9	25	cnn_epch100	v2701	Y08WOMTSL
0	13.02614460584124	0.3830889589827571		0	25	cnn_epch100	v2701	Y08WOMTSR
1	12.682428761340857	0.4243618568121811		1	25	cnn_epch100	v2701	Y08WOMTSR
2	12.947799711440322	0.42581608275123434		2	25	cnn_epch100	v2701	Y08WOMTSR
3	12.94951226159953	0.4072880394856602		3	25	cnn_epch100	v2701	Y08WOMTSR
4	12.813392870984936	0.4291299516608471		4	25	cnn_epch100	v2701	Y08WOMTSR
5	12.514108648375164	0.41372202707679095		5	25	cnn_epch100	v2701	Y08WOMTSR
6	12.57148614279667	0.4361449690785349		6	25	cnn_epch100	v2701	Y08WOMTSR
7	12.677761039486557	0.4453822045705206		7	25	cnn_epch100	v2701	Y08WOMTSR
8	12.607522192824682	0.44435037886454987		8	25	cnn_epch100	v2701	Y08WOMTSR
9	12.81205961733743	0.40037004072897103		9	25	cnn_epch100	v2701	Y08WOMTSR
0	12.313102334383576	0.4905232961665522		0	25	cnn_epch100	v2701	Y04WOMTSR
1	12.538910145600534	0.4817225162543942		1	25	cnn_epch100	v2701	Y04WOMTSR
2	12.013242535398724	0.49615801780754176		2	25	cnn_epch100	v2701	Y04WOMTSR
3	12.305922512413266	0.5090052977245734		3	25	cnn_epch100	v2701	Y04WOMTSR
4	12.808665970923665	0.46906857562640186		4	25	cnn_epch100	v2701	Y04WOMTSR
5	12.392445898326937	0.48609040903205286		5	25	cnn_epch100	v2701	Y04WOMTSR
6	12.05355690478678	0.5003661653453099		6	25	cnn_epch100	v2701	Y04WOMTSR
7	12.051474868474594	0.511585463407306		7	25	cnn_epch100	v2701	Y04WOMTSR
8	12.264992805112172	0.4850785217661644		8	25	cnn_epch100	v2701	Y04WOMTSR
9	12.279764489001234	0.5053896393217457		9	25	cnn_epch100	v2701	Y04WOMTSR
0	11.989116058691703	0.6021351380515229		0	25	cnn_epch100	v2701	Y04WOMTSL
1	11.800538789798546	0.5996747841328045		1	25	cnn_epch100	v2701	Y04WOMTSL
2	11.734224837819829	0.5949950094749155		2	25	cnn_epch100	v2701	Y04WOMTSL
3	11.590647109672602	0.5869293339804218		3	25	cnn_epch100	v2701	Y04WOMTSL
4	11.702405082496457	0.5987905854573772		4	25	cnn_epch100	v2701	Y04WOMTSL
5	11.409518732488044	0.5857087092085707		5	25	cnn_epch100	v2701	Y04WOMTSL
6	11.621726306363051	0.5841544431319305		6	25	cnn_epch100	v2701	Y04WOMTSL
7	11.775551139616686	0.6173848594526493		7	25	cnn_epch100	v2701	Y04WOMTSL
8	11.244712260081611	0.6161051852452025		8	25	cnn_epch100	v2701	Y04WOMTSL
9	11.62300194541146	0.5845565047430835		9	25	cnn_epch100	v2701	Y04WOMTSL
0	12.916064822630084	0.46331850199763264		0	25	cnn_epch100	v2702	Y08WOMTSL
1	13.39716871118538	0.4463480312657881		1	25	cnn_epch100	v2702	Y08WOMTSL
2	12.310391601302555	0.48931179579501266		2	25	cnn_epch100	v2702	Y08WOMTSL
3	13.10217306220813	0.46402520018394405		3	25	cnn_epch100	v2702	Y08WOMTSL
4	12.902717637608356	0.4839573636609962		4	25	cnn_epch100	v2702	Y08WOMTSL
5	13.082947944265204	0.4589692391192385		5	25	cnn_epch100	v2702	Y08WOMTSL
6	12.879806402987136	0.45977636929234406		6	25	cnn_epch100	v2702	Y08WOMTSL
7	12.63972003310144	0.47670514768587274		7	25	cnn_epch100	v2702	Y08WOMTSL
8	12.814422769733238	0.49222663774462155		8	25	cnn_epch100	v2702	Y08WOMTSL
9	12.988804904954096	0.4937776833625214		9	25	cnn_epch100	v2702	Y08WOMTSL
0	11.12924448531592	0.62743286588313		0	25	cnn_epch100	v2702	Y04WOMTSR
1	11.349040829293802	0.6056407110559427		1	25	cnn_epch100	v2702	Y04WOMTSR
2	10.820453121170477	0.623091317114385		2	25	cnn_epch100	v2702	Y04WOMTSR
3	11.252735572712869	0.6053878185445118		3	25	cnn_epch100	v2702	Y04WOMTSR
4	11.44019011532372	0.5949381040238397		4	25	cnn_epch100	v2702	Y04WOMTSR
5	11.01781883766846	0.6315273425348059		5	25	cnn_epch100	v2702	Y04WOMTSR
6	10.9580097675338	0.6149752314423731		6	25	cnn_epch100	v2702	Y04WOMTSR
7	10.88379795697256	0.6336939044459965		7	25	cnn_epch100	v2702	Y04WOMTSR
8	11.171993684963493	0.6050514693823869		8	25	cnn_epch100	v2702	Y04WOMTSR
9	11.001214031588823	0.6328897183293164		9	25	cnn_epch100	v2702	Y04WOMTSR
0	12.69670942056889	0.43142650827681694		0	25	cnn_epch100	v2702	Y08WOMTSR
1	12.398788285847733	0.4659898428135768		1	25	cnn_epch100	v2702	Y08WOMTSR
2	12.49027598818008	0.4835967409366807		2	25	cnn_epch100	v2702	Y08WOMTSR
3	12.774235030277806	0.4400891627855336		3	25	cnn_epch100	v2702	Y08WOMTSR
4	12.74859877922787	0.4501297922025155		4	25	cnn_epch100	v2702	Y08WOMTSR
5	12.334494762942336	0.442625609289322		5	25	cnn_epch100	v2702	Y08WOMTSR
6	12.27559105804648	0.48660783316444484		6	25	cnn_epch100	v2702	Y08WOMTSR
7	12.57740331429642	0.459781046585143		7	25	cnn_epch100	v2702	Y08WOMTSR
8	12.622891587008398	0.4428915874474174		8	25	cnn_epch100	v2702	Y08WOMTSR
9	12.327924537783678	0.4575460623130377		9	25	cnn_epch100	v2702	Y08WOMTSR
0	12.428246372617474	0.5851617596345142		0	25	cnn_epch100	v2702	Y04WOMTSL
1	12.365631126542432	0.5799376260864317		1	25	cnn_epch100	v2702	Y04WOMTSL
2	11.873966598716631	0.5799487412544133		2	25	cnn_epch100	v2702	Y04WOMTSL
3	12.516475619985302	0.5723409123847748		3	25	cnn_epch100	v2702	Y04WOMTSL
4	11.695253300515647	0.5930438717324209		4	25	cnn_epch100	v2702	Y04WOMTSL
5	11.51444068654712	0.5760240975482113		5	25	cnn_epch100	v2702	Y04WOMTSL
6	11.713105918637702	0.5758366456797157		6	25	cnn_epch100	v2702	Y04WOMTSL
7	12.155314068252162	0.6005849482692882		7	25	cnn_epch100	v2702	Y04WOMTSL
8	11.382206160727392	0.6046914250026041		8	25	cnn_epch100	v2702	Y04WOMTSL
9	11.708193411843329	0.5698103496202703		9	25	cnn_epch100	v2702	Y04WOMTSL
0	12.325941240105523	0.5708825732081719		0	25	cnn_epch100	v2703	Y04WOMTSL
1	12.286745264881642	0.5700527544813809		1	25	cnn_epch100	v2703	Y04WOMTSL
2	11.942679917603444	0.5733794601544541		2	25	cnn_epch100	v2703	Y04WOMTSL
3	11.898447261754768	0.5509277753719241		3	25	cnn_epch100	v2703	Y04WOMTSL
4	11.873609470365505	0.5753575166758634		4	25	cnn_epch100	v2703	Y04WOMTSL
5	11.610913101399712	0.5561110657232637		5	25	cnn_epch100	v2703	Y04WOMTSL
6	11.860645054190764	0.5593220261555241		6	25	cnn_epch100	v2703	Y04WOMTSL
7	12.055983029026448	0.5904332022498088		7	25	cnn_epch100	v2703	Y04WOMTSL
8	11.471601708036182	0.5951781775712252		8	25	cnn_epch100	v2703	Y04WOMTSL
9	11.827594408456257	0.5614842674730769		9	25	cnn_epch100	v2703	Y04WOMTSL
0	11.822158704903266	0.5390251457492021		0	25	cnn_epch100	v2703	Y04WOMTSR
1	12.35779227063822	0.5032874175823175		1	25	cnn_epch100	v2703	Y04WOMTSR
2	11.991399588958856	0.5211644773748134		2	25	cnn_epch100	v2703	Y04WOMTSR
3	12.050166624264545	0.5294554389437669		3	25	cnn_epch100	v2703	Y04WOMTSR
4	12.767418263862467	0.48486389808841934		4	25	cnn_epch100	v2703	Y04WOMTSR
5	12.15139862694786	0.5298038509618693		5	25	cnn_epch100	v2703	Y04WOMTSR
6	11.860465367142858	0.5227481490169723		6	25	cnn_epch100	v2703	Y04WOMTSR
7	11.9814189632278	0.5192602482727854		7	25	cnn_epch100	v2703	Y04WOMTSR
8	12.108852140142188	0.5089257630835953		8	25	cnn_epch100	v2703	Y04WOMTSR
9	12.029500110635343	0.528445710872022		9	25	cnn_epch100	v2703	Y04WOMTSR
0	12.835833977943462	0.409564457063008		0	25	cnn_epch100	v2703	Y08WOMTSR
1	12.77737147978109	0.4260057464237263		1	25	cnn_epch100	v2703	Y08WOMTSR
2	12.89795403096687	0.4492143775976007		2	25	cnn_epch100	v2703	Y08WOMTSR
3	13.010807352853494	0.4172802183613499		3	25	cnn_epch100	v2703	Y08WOMTSR
4	12.739546780831695	0.427377337311018		4	25	cnn_epch100	v2703	Y08WOMTSR
5	12.491296855693816	0.4167712379320247		5	25	cnn_epch100	v2703	Y08WOMTSR
6	12.330292365512372	0.4580012538830614		6	25	cnn_epch100	v2703	Y08WOMTSR
7	12.81616288351166	0.43624314222570193		7	25	cnn_epch100	v2703	Y08WOMTSR
8	12.727201555558082	0.42833216273172925		8	25	cnn_epch100	v2703	Y08WOMTSR
9	12.581766685088088	0.42093040745546567		9	25	cnn_epch100	v2703	Y08WOMTSR
0	13.044057852657732	0.4731486740115531		0	25	cnn_epch100	v2703	Y08WOMTSL
1	13.2027960378165	0.4675318138200042		1	25	cnn_epch100	v2703	Y08WOMTSL
2	12.476950486021108	0.4904766146228494		2	25	cnn_epch100	v2703	Y08WOMTSL
3	12.921772543091365	0.49624627672133664		3	25	cnn_epch100	v2703	Y08WOMTSL
4	12.784213475800431	0.4968760835833493		4	25	cnn_epch100	v2703	Y08WOMTSL
5	12.652523872871042	0.4933110179255843		5	25	cnn_epch100	v2703	Y08WOMTSL
6	12.479461460429404	0.4977928539893793		6	25	cnn_epch100	v2703	Y08WOMTSL
7	12.485637072568766	0.49039540941022053		7	25	cnn_epch100	v2703	Y08WOMTSL
8	12.800354310773765	0.49504082299121216		8	25	cnn_epch100	v2703	Y08WOMTSL
9	12.918722025669776	0.5001198757111924		9	25	cnn_epch100	v2703	Y08WOMTSL
0	12.270150303812931	0.4836119178479126		0	25	cnn_epch100	v2704	Y04WOMTSR
1	12.533243262688078	0.47597292142300696		1	25	cnn_epch100	v2704	Y04WOMTSR
2	12.158243775017556	0.48868650021724686		2	25	cnn_epch100	v2704	Y04WOMTSR
3	12.219772160413086	0.5061382429523867		3	25	cnn_epch100	v2704	Y04WOMTSR
4	12.603638766345806	0.4656012548793459		4	25	cnn_epch100	v2704	Y04WOMTSR
5	12.67142272047784	0.48090396000052504		5	25	cnn_epch100	v2704	Y04WOMTSR
6	12.134600617852074	0.504049999572986		6	25	cnn_epch100	v2704	Y04WOMTSR
7	12.257458652007246	0.49693266892015225		7	25	cnn_epch100	v2704	Y04WOMTSR
8	12.281387572754385	0.4819249213842563		8	25	cnn_epch100	v2704	Y04WOMTSR
9	12.165812481341774	0.5204943288693223		9	25	cnn_epch100	v2704	Y04WOMTSR
0	13.281917002854671	0.42890317102194353		0	25	cnn_epch100	v2704	Y08WOMTSL
1	13.60425894784287	0.421754280916529		1	25	cnn_epch100	v2704	Y08WOMTSL
2	12.453912233199762	0.4684004395963515		2	25	cnn_epch100	v2704	Y08WOMTSL
3	13.253053439231744	0.4459390977481774		3	25	cnn_epch100	v2704	Y08WOMTSL
4	13.174837100349976	0.44398854889032957		4	25	cnn_epch100	v2704	Y08WOMTSL
5	13.130693723019837	0.44483663274933066		5	25	cnn_epch100	v2704	Y08WOMTSL
6	12.674030306205344	0.472001321389272		6	25	cnn_epch100	v2704	Y08WOMTSL
7	12.753426605403304	0.4542954867173905		7	25	cnn_epch100	v2704	Y08WOMTSL
8	13.184458746134084	0.45895289383150684		8	25	cnn_epch100	v2704	Y08WOMTSL
9	13.494839174111409	0.442806011736036		9	25	cnn_epch100	v2704	Y08WOMTSL
0	12.386668742098486	0.5612597670561499		0	25	cnn_epch100	v2704	Y04WOMTSL
1	12.400569659553785	0.5439015885976842		1	25	cnn_epch100	v2704	Y04WOMTSL
2	12.28798506495821	0.5446049436033518		2	25	cnn_epch100	v2704	Y04WOMTSL
3	12.182661082720358	0.5313057153356701		3	25	cnn_epch100	v2704	Y04WOMTSL
4	12.150386644049414	0.5499000908439917		4	25	cnn_epch100	v2704	Y04WOMTSL
5	11.808399481300128	0.5323432004993055		5	25	cnn_epch100	v2704	Y04WOMTSL
6	12.052905789600462	0.5383179316869285		6	25	cnn_epch100	v2704	Y04WOMTSL
7	12.316036478620116	0.5769664548191579		7	25	cnn_epch100	v2704	Y04WOMTSL
8	11.822603597042583	0.5681483184555458		8	25	cnn_epch100	v2704	Y04WOMTSL
9	12.037187845938524	0.5305094376646138		9	25	cnn_epch100	v2704	Y04WOMTSL
0	11.989144689718923	0.517291668825345		0	25	cnn_epch100	v2704	Y08WOMTSR
1	12.261040627545068	0.49956457258790743		1	25	cnn_epch100	v2704	Y08WOMTSR
2	11.92897934967618	0.5519404434198145		2	25	cnn_epch100	v2704	Y08WOMTSR
3	12.16618529602616	0.5107301473715258		3	25	cnn_epch100	v2704	Y08WOMTSR
4	11.805798470471332	0.546265318466304		4	25	cnn_epch100	v2704	Y08WOMTSR
5	11.853587743323006	0.525866787769597		5	25	cnn_epch100	v2704	Y08WOMTSR
6	11.539661344796672	0.5580047489966244		6	25	cnn_epch100	v2704	Y08WOMTSR
7	11.890523650059324	0.5526106340422281		7	25	cnn_epch100	v2704	Y08WOMTSR
8	12.053441061318642	0.524766937689429		8	25	cnn_epch100	v2704	Y08WOMTSR
9	11.57337355693031	0.5503124868541253		9	25	cnn_epch100	v2704	Y08WOMTSR
0	12.98926422680563	0.40213331138544395		0	25	cnn_epch100	v2705	Y08WOMTSR
1	12.933154679892509	0.39126044430647455		1	25	cnn_epch100	v2705	Y08WOMTSR
2	13.160715386920392	0.3981871139569636		2	25	cnn_epch100	v2705	Y08WOMTSR
3	13.04977604347814	0.39024067881023267		3	25	cnn_epch100	v2705	Y08WOMTSR
4	12.87489786820811	0.40595499159632603		4	25	cnn_epch100	v2705	Y08WOMTSR
5	12.705044097591523	0.38852321575536725		5	25	cnn_epch100	v2705	Y08WOMTSR
6	12.596773591328716	0.4202455607097842		6	25	cnn_epch100	v2705	Y08WOMTSR
7	12.929938334423206	0.4102352007728488		7	25	cnn_epch100	v2705	Y08WOMTSR
8	12.826837727268355	0.41185311960995497		8	25	cnn_epch100	v2705	Y08WOMTSR
9	12.726688952923377	0.40690065374966605		9	25	cnn_epch100	v2705	Y08WOMTSR
0	11.07771528185036	0.6122371204202861		0	25	cnn_epch100	v2705	Y04WOMTSR
1	11.438108189373786	0.5963719186648828		1	25	cnn_epch100	v2705	Y04WOMTSR
2	10.89146913851273	0.6169530789082862		2	25	cnn_epch100	v2705	Y04WOMTSR
3	11.329228383440723	0.6004300255026996		3	25	cnn_epch100	v2705	Y04WOMTSR
4	11.739787755299716	0.5829676168679069		4	25	cnn_epch100	v2705	Y04WOMTSR
5	11.165435280772426	0.6224932520438198		5	25	cnn_epch100	v2705	Y04WOMTSR
6	11.018596285489378	0.6119696146142829		6	25	cnn_epch100	v2705	Y04WOMTSR
7	11.002301916678295	0.6340335200505944		7	25	cnn_epch100	v2705	Y04WOMTSR
8	11.522522590182454	0.5891624753345148		8	25	cnn_epch100	v2705	Y04WOMTSR
9	11.05542571030091	0.6268323280812322		9	25	cnn_epch100	v2705	Y04WOMTSR
0	11.73225896804094	0.6225645582489384		0	25	cnn_epch100	v2705	Y04WOMTSL
1	12.105268291102409	0.5754824036735915		1	25	cnn_epch100	v2705	Y04WOMTSL
2	11.84269724813561	0.5941997816241746		2	25	cnn_epch100	v2705	Y04WOMTSL
3	11.570903487483776	0.589082134057201		3	25	cnn_epch100	v2705	Y04WOMTSL
4	11.711405008766128	0.5924482162024275		4	25	cnn_epch100	v2705	Y04WOMTSL
5	11.306733321401827	0.5879690229290336		5	25	cnn_epch100	v2705	Y04WOMTSL
6	11.524083685984982	0.5924621738840686		6	25	cnn_epch100	v2705	Y04WOMTSL
7	11.76962999220145	0.6159048512003857		7	25	cnn_epch100	v2705	Y04WOMTSL
8	11.215072945536065	0.6275699392315633		8	25	cnn_epch100	v2705	Y04WOMTSL
9	11.726118152428963	0.5666754574096942		9	25	cnn_epch100	v2705	Y04WOMTSL
0	13.565250610929338	0.43951780555690556		0	25	cnn_epch100	v2705	Y08WOMTSL
1	13.499800041004509	0.43648035579107364		1	25	cnn_epch100	v2705	Y08WOMTSL
2	12.592912436121384	0.4465632920857192		2	25	cnn_epch100	v2705	Y08WOMTSL
3	13.233507785714892	0.45570872977444843		3	25	cnn_epch100	v2705	Y08WOMTSL
4	13.073586293341595	0.4558309141756125		4	25	cnn_epch100	v2705	Y08WOMTSL
5	12.939381244079556	0.459662879914815		5	25	cnn_epch100	v2705	Y08WOMTSL
6	12.719325258675584	0.4645810881923132		6	25	cnn_epch100	v2705	Y08WOMTSL
7	13.036177808527995	0.4697909651797926		7	25	cnn_epch100	v2705	Y08WOMTSL
8	12.962922295080412	0.473498188877601		8	25	cnn_epch100	v2705	Y08WOMTSL
9	13.176568681971192	0.47098796783178104		9	25	cnn_epch100	v2705	Y08WOMTSL
0	10.86752745221219	0.6292781276026009		0	25	cnn_epch100	v2706	Y04WOMTSR
1	11.419347207643623	0.6027393299993603		1	25	cnn_epch100	v2706	Y04WOMTSR
2	10.860318034376489	0.6197200144392561		2	25	cnn_epch100	v2706	Y04WOMTSR
3	11.233098594119486	0.6106058881866661		3	25	cnn_epch100	v2706	Y04WOMTSR
4	11.283405063826274	0.6044832613472843		4	25	cnn_epch100	v2706	Y04WOMTSR
5	10.962287109797446	0.6334725902762065		5	25	cnn_epch100	v2706	Y04WOMTSR
6	11.056658327634262	0.6131322409470671		6	25	cnn_epch100	v2706	Y04WOMTSR
7	11.071755558934465	0.6297979008190467		7	25	cnn_epch100	v2706	Y04WOMTSR
8	11.290740653411616	0.5958822123909047		8	25	cnn_epch100	v2706	Y04WOMTSR
9	11.064745115623143	0.6252825304711044		9	25	cnn_epch100	v2706	Y04WOMTSR
0	12.747391352945588	0.4359826328872595		0	25	cnn_epch100	v2706	Y08WOMTSR
1	12.577997040242286	0.44392765051276056		1	25	cnn_epch100	v2706	Y08WOMTSR
2	12.77469521291346	0.4450878325833105		2	25	cnn_epch100	v2706	Y08WOMTSR
3	12.886971457946052	0.4277830159106107		3	25	cnn_epch100	v2706	Y08WOMTSR
4	12.6673752740664	0.4394480589504782		4	25	cnn_epch100	v2706	Y08WOMTSR
5	12.46464784719133	0.42724834357864444		5	25	cnn_epch100	v2706	Y08WOMTSR
6	12.397676223323474	0.4490089496661324		6	25	cnn_epch100	v2706	Y08WOMTSR
7	12.78487489232204	0.4292710729435845		7	25	cnn_epch100	v2706	Y08WOMTSR
8	12.689284400389882	0.43311711667781627		8	25	cnn_epch100	v2706	Y08WOMTSR
9	12.406562149430211	0.45022754485742467		9	25	cnn_epch100	v2706	Y08WOMTSR
0	12.58384695817811	0.5005339449910688		0	25	cnn_epch100	v2706	Y08WOMTSL
1	12.935524605868428	0.500835528699225		1	25	cnn_epch100	v2706	Y08WOMTSL
2	12.013439082446403	0.5184704996458909		2	25	cnn_epch100	v2706	Y08WOMTSL
3	12.899711507257324	0.4960702781985153		3	25	cnn_epch100	v2706	Y08WOMTSL
4	12.736093121699714	0.5121131859083924		4	25	cnn_epch100	v2706	Y08WOMTSL
5	12.489281494088756	0.512204611079999		5	25	cnn_epch100	v2706	Y08WOMTSL
6	12.49370175144967	0.5098854123277302		6	25	cnn_epch100	v2706	Y08WOMTSL
7	12.143908012368566	0.5281948510674961		7	25	cnn_epch100	v2706	Y08WOMTSL
8	12.66853960579104	0.5133205552454244		8	25	cnn_epch100	v2706	Y08WOMTSL
9	12.720433097623182	0.5243983706057097		9	25	cnn_epch100	v2706	Y08WOMTSL
0	12.14134753898513	0.601022776933798		0	25	cnn_epch100	v2706	Y04WOMTSL
1	12.141512344702058	0.5939147361775875		1	25	cnn_epch100	v2706	Y04WOMTSL
2	11.844586073599988	0.5860523202908173		2	25	cnn_epch100	v2706	Y04WOMTSL
3	11.594091434619695	0.5812609413876912		3	25	cnn_epch100	v2706	Y04WOMTSL
4	11.692269112060163	0.5929240278538321		4	25	cnn_epch100	v2706	Y04WOMTSL
5	11.349731199342337	0.5874607357501993		5	25	cnn_epch100	v2706	Y04WOMTSL
6	11.77951428437277	0.5687723323146118		6	25	cnn_epch100	v2706	Y04WOMTSL
7	11.80375575593235	0.6153691230988697		7	25	cnn_epch100	v2706	Y04WOMTSL
8	11.277771626052589	0.6148243287574932		8	25	cnn_epch100	v2706	Y04WOMTSL
9	11.604594112238772	0.5797422707587325		9	25	cnn_epch100	v2706	Y04WOMTSL
0	11.030336528584172	0.6141476910101856		0	25	cnn_epch100	v2707	Y04WOMTSR
1	11.566019459113296	0.5889013675473228		1	25	cnn_epch100	v2707	Y04WOMTSR
2	10.921465229531062	0.6137161088349918		2	25	cnn_epch100	v2707	Y04WOMTSR
3	11.623312555435122	0.6043669427490492		3	25	cnn_epch100	v2707	Y04WOMTSR
4	11.752417491191254	0.5843187412061377		4	25	cnn_epch100	v2707	Y04WOMTSR
5	11.120613423934012	0.6212298076494177		5	25	cnn_epch100	v2707	Y04WOMTSR
6	11.004680313858934	0.6131963570940278		6	25	cnn_epch100	v2707	Y04WOMTSR
7	11.019534115571286	0.6216484100682018		7	25	cnn_epch100	v2707	Y04WOMTSR
8	11.184063859273245	0.6059913834295617		8	25	cnn_epch100	v2707	Y04WOMTSR
9	11.041724710903226	0.6276869422770663		9	25	cnn_epch100	v2707	Y04WOMTSR
0	12.101610377491909	0.5938228908090492		0	25	cnn_epch100	v2707	Y04WOMTSL
1	12.090616991736066	0.5747609957679582		1	25	cnn_epch100	v2707	Y04WOMTSL
2	12.024851287893092	0.5749378721625895		2	25	cnn_epch100	v2707	Y04WOMTSL
3	11.915489787301611	0.5738994139238202		3	25	cnn_epch100	v2707	Y04WOMTSL
4	11.854519518621244	0.5784509403362552		4	25	cnn_epch100	v2707	Y04WOMTSL
5	11.6393325815045	0.5705687302245872		5	25	cnn_epch100	v2707	Y04WOMTSL
6	11.768062892020536	0.5698352056548434		6	25	cnn_epch100	v2707	Y04WOMTSL
7	11.971935675982	0.5979376880901003		7	25	cnn_epch100	v2707	Y04WOMTSL
8	11.425854001123584	0.6185984009097499		8	25	cnn_epch100	v2707	Y04WOMTSL
9	11.901392843266946	0.5749247792983517		9	25	cnn_epch100	v2707	Y04WOMTSL
0	12.02154231019917	0.5273627854974003		0	25	cnn_epch100	v2707	Y08WOMTSR
1	11.844324855226176	0.5331699145559456		1	25	cnn_epch100	v2707	Y08WOMTSR
2	11.889088059113709	0.5699413524769281		2	25	cnn_epch100	v2707	Y08WOMTSR
3	12.126169156426135	0.5207885159269319		3	25	cnn_epch100	v2707	Y08WOMTSR
4	11.898771649096291	0.5389210812633759		4	25	cnn_epch100	v2707	Y08WOMTSR
5	11.933283308939448	0.5272735824004303		5	25	cnn_epch100	v2707	Y08WOMTSR
6	11.535177446967989	0.5656508893174579		6	25	cnn_epch100	v2707	Y08WOMTSR
7	11.653779458460782	0.5677132858666927		7	25	cnn_epch100	v2707	Y08WOMTSR
8	11.90599746841155	0.532874000500101		8	25	cnn_epch100	v2707	Y08WOMTSR
9	11.88755314422498	0.5386263999515387		9	25	cnn_epch100	v2707	Y08WOMTSR
0	13.664403473781451	0.39613429781839976		0	25	cnn_epch100	v2707	Y08WOMTSL
1	13.699918645273748	0.4028275743014001		1	25	cnn_epch100	v2707	Y08WOMTSL
2	12.642004181883552	0.43774234952555263		2	25	cnn_epch100	v2707	Y08WOMTSL
3	13.344802704994992	0.43548158024990535		3	25	cnn_epch100	v2707	Y08WOMTSL
4	13.140042636476162	0.44833430559690673		4	25	cnn_epch100	v2707	Y08WOMTSL
5	13.666034031492687	0.4070306114530081		5	25	cnn_epch100	v2707	Y08WOMTSL
6	12.903364354536729	0.43795754625464767		6	25	cnn_epch100	v2707	Y08WOMTSL
7	12.789580221298282	0.4509136852744626		7	25	cnn_epch100	v2707	Y08WOMTSL
8	13.2088192183767	0.4435139285967688		8	25	cnn_epch100	v2707	Y08WOMTSL
9	13.228665167038816	0.46503089633074224		9	25	cnn_epch100	v2707	Y08WOMTSL
0	12.72487182950442	0.5273457832797718		0	25	cnn_epch100	v2708	Y04WOMTSL
1	12.739283530504386	0.5061124295786952		1	25	cnn_epch100	v2708	Y04WOMTSL
2	12.775786976815937	0.4854222486216622		2	25	cnn_epch100	v2708	Y04WOMTSL
3	12.317645613070525	0.5042550172906546		3	25	cnn_epch100	v2708	Y04WOMTSL
4	12.476291552653777	0.5243254862907142		4	25	cnn_epch100	v2708	Y04WOMTSL
5	12.187212744267873	0.49033623580723684		5	25	cnn_epch100	v2708	Y04WOMTSL
6	12.242308718409484	0.5185664818013997		6	25	cnn_epch100	v2708	Y04WOMTSL
7	12.745492957113912	0.5338855618816682		7	25	cnn_epch100	v2708	Y04WOMTSL
8	11.97420799235515	0.5452285676283266		8	25	cnn_epch100	v2708	Y04WOMTSL
9	12.23314250008713	0.5111760651146715		9	25	cnn_epch100	v2708	Y04WOMTSL
0	12.753258981812314	0.4125109741295881		0	25	cnn_epch100	v2708	Y08WOMTSR
1	12.688095413679598	0.4421427408069934		1	25	cnn_epch100	v2708	Y08WOMTSR
2	12.72532436784708	0.450034243845325		2	25	cnn_epch100	v2708	Y08WOMTSR
3	12.86025738622554	0.422385442453583		3	25	cnn_epch100	v2708	Y08WOMTSR
4	12.698574782835658	0.4359472680897895		4	25	cnn_epch100	v2708	Y08WOMTSR
5	12.428768450186126	0.4318933862137674		5	25	cnn_epch100	v2708	Y08WOMTSR
6	12.365617074528156	0.4591497570928159		6	25	cnn_epch100	v2708	Y08WOMTSR
7	12.678781397214724	0.446792929186435		7	25	cnn_epch100	v2708	Y08WOMTSR
8	12.955279435908844	0.432255111734601		8	25	cnn_epch100	v2708	Y08WOMTSR
9	12.377115759584974	0.4514352999097074		9	25	cnn_epch100	v2708	Y08WOMTSR
0	13.064688705651186	0.43931204238609795		0	25	cnn_epch100	v2708	Y08WOMTSL
1	13.16366895487685	0.4712393159974238		1	25	cnn_epch100	v2708	Y08WOMTSL
2	12.510749247137351	0.46476505468398543		2	25	cnn_epch100	v2708	Y08WOMTSL
3	13.400602831253092	0.4388379933263407		3	25	cnn_epch100	v2708	Y08WOMTSL
4	13.011371715495407	0.47226042301591403		4	25	cnn_epch100	v2708	Y08WOMTSL
5	13.116907519128056	0.4633520721787174		5	25	cnn_epch100	v2708	Y08WOMTSL
6	12.868610443566151	0.44593678771265316		6	25	cnn_epch100	v2708	Y08WOMTSL
7	12.68702735813637	0.47165231321502404		7	25	cnn_epch100	v2708	Y08WOMTSL
8	12.970419886223937	0.47230751981880575		8	25	cnn_epch100	v2708	Y08WOMTSL
9	13.177130889518828	0.4870787047149775		9	25	cnn_epch100	v2708	Y08WOMTSL
0	11.687990073605816	0.5488563464360008		0	25	cnn_epch100	v2708	Y04WOMTSR
1	12.269520867698228	0.5090271507666659		1	25	cnn_epch100	v2708	Y04WOMTSR
2	11.674701743923825	0.5358710807438809		2	25	cnn_epch100	v2708	Y04WOMTSR
3	12.013161291919234	0.5271976504410746		3	25	cnn_epch100	v2708	Y04WOMTSR
4	12.268505544548807	0.5016329828765984		4	25	cnn_epch100	v2708	Y04WOMTSR
5	12.03569889147287	0.5399062995552363		5	25	cnn_epch100	v2708	Y04WOMTSR
6	11.666820436939318	0.5452600957588551		6	25	cnn_epch100	v2708	Y04WOMTSR
7	11.834081809434409	0.5394746226551347		7	25	cnn_epch100	v2708	Y04WOMTSR
8	11.973971419970406	0.5195120949306201		8	25	cnn_epch100	v2708	Y04WOMTSR
9	11.881036781362845	0.5497320493181596		9	25	cnn_epch100	v2708	Y04WOMTSR
0	11.738829658700542	0.5442843919597605		0	25	cnn_epch100	v2709	Y04WOMTSR
1	12.267572973807594	0.5226445612202479		1	25	cnn_epch100	v2709	Y04WOMTSR
2	11.603709385019055	0.5439319310101406		2	25	cnn_epch100	v2709	Y04WOMTSR
3	12.101852081320564	0.5330694191077056		3	25	cnn_epch100	v2709	Y04WOMTSR
4	12.469068550026645	0.5165239137516847		4	25	cnn_epch100	v2709	Y04WOMTSR
5	11.977684967007878	0.5379645000844817		5	25	cnn_epch100	v2709	Y04WOMTSR
6	11.98675391618633	0.5247995417403744		6	25	cnn_epch100	v2709	Y04WOMTSR
7	11.816901928380618	0.5373688152673785		7	25	cnn_epch100	v2709	Y04WOMTSR
8	12.090986008058076	0.5289233033510969		8	25	cnn_epch100	v2709	Y04WOMTSR
9	11.80448862722536	0.5513676074227543		9	25	cnn_epch100	v2709	Y04WOMTSR
0	12.710889872589735	0.4961151954152692		0	25	cnn_epch100	v2709	Y08WOMTSL
1	12.912874455689275	0.503603824831816		1	25	cnn_epch100	v2709	Y08WOMTSL
2	12.088903170796891	0.5088641782556922		2	25	cnn_epch100	v2709	Y08WOMTSL
3	12.858905561993794	0.49701527067426027		3	25	cnn_epch100	v2709	Y08WOMTSL
4	12.603044910268215	0.5146091197403064		4	25	cnn_epch100	v2709	Y08WOMTSL
5	12.553956195798053	0.5069442918525713		5	25	cnn_epch100	v2709	Y08WOMTSL
6	12.53756429307664	0.5037545837755245		6	25	cnn_epch100	v2709	Y08WOMTSL
7	12.19365193257367	0.5263640292068601		7	25	cnn_epch100	v2709	Y08WOMTSL
8	12.65600060157237	0.5150369277584348		8	25	cnn_epch100	v2709	Y08WOMTSL
9	12.768419679493912	0.5160192219946643		9	25	cnn_epch100	v2709	Y08WOMTSL
0	12.391894323878958	0.568081671400586		0	25	cnn_epch100	v2709	Y04WOMTSL
1	12.31580803169238	0.562380867251387		1	25	cnn_epch100	v2709	Y04WOMTSL
2	11.86212028964124	0.5792200881996488		2	25	cnn_epch100	v2709	Y04WOMTSL
3	11.652063958131851	0.577899712958884		3	25	cnn_epch100	v2709	Y04WOMTSL
4	11.77464009138148	0.5861612341666129		4	25	cnn_epch100	v2709	Y04WOMTSL
5	11.555512258085228	0.5667659864282959		5	25	cnn_epch100	v2709	Y04WOMTSL
6	11.767200302373023	0.5684628057241039		6	25	cnn_epch100	v2709	Y04WOMTSL
7	11.978106138395315	0.5969854185217378		7	25	cnn_epch100	v2709	Y04WOMTSL
8	11.435597079292055	0.6012747308161488		8	25	cnn_epch100	v2709	Y04WOMTSL
9	11.753982045866731	0.5630398355992422		9	25	cnn_epch100	v2709	Y04WOMTSL
0	11.99400265551935	0.5203578598173415		0	25	cnn_epch100	v2709	Y08WOMTSR
1	12.77417657205218	0.5324285780685476		1	25	cnn_epch100	v2709	Y08WOMTSR
2	11.863919158049102	0.5651487339505241		2	25	cnn_epch100	v2709	Y08WOMTSR
3	12.076215867791976	0.5275835515052308		3	25	cnn_epch100	v2709	Y08WOMTSR
4	11.92734850583025	0.5480015631719978		4	25	cnn_epch100	v2709	Y08WOMTSR
5	11.644779682796235	0.5325164389891981		5	25	cnn_epch100	v2709	Y08WOMTSR
6	11.631083421866762	0.5623266939901624		6	25	cnn_epch100	v2709	Y08WOMTSR
7	11.6530101041309	0.5715332349491549		7	25	cnn_epch100	v2709	Y08WOMTSR
8	11.829208904498875	0.5421024258930277		8	25	cnn_epch100	v2709	Y08WOMTSR
9	11.735285095641732	0.5358730713990336		9	25	cnn_epch100	v2709	Y08WOMTSR
0	11.867284765145824	0.5327296222504697		0	25	cnn_epch100	v2710	Y04WOMTSR
1	12.549944800242786	0.4967851664184386		1	25	cnn_epch100	v2710	Y04WOMTSR
2	12.051691809112844	0.5069319147482172		2	25	cnn_epch100	v2710	Y04WOMTSR
3	12.485042056427051	0.47387492659083835		3	25	cnn_epch100	v2710	Y04WOMTSR
4	12.564403848486126	0.4734818450749751		4	25	cnn_epch100	v2710	Y04WOMTSR
5	12.375259877372342	0.49442493141047766		5	25	cnn_epch100	v2710	Y04WOMTSR
6	12.17914102391186	0.4972697695782406		6	25	cnn_epch100	v2710	Y04WOMTSR
7	12.204518092856224	0.501519345750921		7	25	cnn_epch100	v2710	Y04WOMTSR
8	12.290245945881532	0.4830006691573415		8	25	cnn_epch100	v2710	Y04WOMTSR
9	12.105047742290395	0.5241185051252321		9	25	cnn_epch100	v2710	Y04WOMTSR
0	13.049156703711786	0.4457776010209641		0	25	cnn_epch100	v2710	Y08WOMTSL
1	13.407183175509596	0.44561284759886954		1	25	cnn_epch100	v2710	Y08WOMTSL
2	12.521955559307456	0.4601670759359263		2	25	cnn_epch100	v2710	Y08WOMTSL
3	13.228448700805425	0.4531159902924133		3	25	cnn_epch100	v2710	Y08WOMTSL
4	12.922169095407684	0.47913782408774347		4	25	cnn_epch100	v2710	Y08WOMTSL
5	13.104604085003205	0.4489427549673632		5	25	cnn_epch100	v2710	Y08WOMTSL
6	12.799270608845474	0.4565902361697515		6	25	cnn_epch100	v2710	Y08WOMTSL
7	12.542530544417142	0.4806995538686908		7	25	cnn_epch100	v2710	Y08WOMTSL
8	13.009185502673844	0.4742015253275956		8	25	cnn_epch100	v2710	Y08WOMTSL
9	13.084617043482217	0.489600635296985		9	25	cnn_epch100	v2710	Y08WOMTSL
0	11.934161159363889	0.5259800237830491		0	25	cnn_epch100	v2710	Y08WOMTSR
1	11.984484680635486	0.5245567474107136		1	25	cnn_epch100	v2710	Y08WOMTSR
2	11.768629872742224	0.5658496156607281		2	25	cnn_epch100	v2710	Y08WOMTSR
3	12.22547561766381	0.5127757169689513		3	25	cnn_epch100	v2710	Y08WOMTSR
4	11.785553027196729	0.558559342110265		4	25	cnn_epch100	v2710	Y08WOMTSR
5	11.641548247809126	0.5319476822844472		5	25	cnn_epch100	v2710	Y08WOMTSR
6	11.633007887333363	0.5696454801226857		6	25	cnn_epch100	v2710	Y08WOMTSR
7	11.64085230116254	0.5711047662050266		7	25	cnn_epch100	v2710	Y08WOMTSR
8	11.867774045344053	0.5393774043203816		8	25	cnn_epch100	v2710	Y08WOMTSR
9	11.853315715797134	0.5375562988480107		9	25	cnn_epch100	v2710	Y08WOMTSR
0	12.142977972123512	0.5926460241378808		0	25	cnn_epch100	v2710	Y04WOMTSL
1	12.350702528130515	0.5632063482729476		1	25	cnn_epch100	v2710	Y04WOMTSL
2	12.190534901273852	0.5633984357500811		2	25	cnn_epch100	v2710	Y04WOMTSL
3	11.776217488352396	0.5631642226934831		3	25	cnn_epch100	v2710	Y04WOMTSL
4	11.878690839119589	0.578372549783138		4	25	cnn_epch100	v2710	Y04WOMTSL
5	11.50552859542747	0.5655130395069404		5	25	cnn_epch100	v2710	Y04WOMTSL
6	11.92746860450612	0.5617661590182627		6	25	cnn_epch100	v2710	Y04WOMTSL
7	12.104841116447734	0.601878379775971		7	25	cnn_epch100	v2710	Y04WOMTSL
8	11.543061941140108	0.5894701544662516		8	25	cnn_epch100	v2710	Y04WOMTSL
9	12.292230172519195	0.5442335246133649		9	25	cnn_epch100	v2710	Y04WOMTSL
0	11.914397351429855	0.5237010980073834		0	25	cnn_epch100	v2711	Y04WOMTSR
1	12.33869245738584	0.5025484223502183		1	25	cnn_epch100	v2711	Y04WOMTSR
2	11.964212646181991	0.508447010987248		2	25	cnn_epch100	v2711	Y04WOMTSR
3	12.175789046942604	0.5134352614801646		3	25	cnn_epch100	v2711	Y04WOMTSR
4	12.527065434152991	0.4826924599569445		4	25	cnn_epch100	v2711	Y04WOMTSR
5	12.322278430613522	0.4954061548982285		5	25	cnn_epch100	v2711	Y04WOMTSR
6	12.05792401512611	0.5047040452622766		6	25	cnn_epch100	v2711	Y04WOMTSR
7	12.244846861855256	0.5145916760175818		7	25	cnn_epch100	v2711	Y04WOMTSR
8	12.190584343992384	0.4970102780756736		8	25	cnn_epch100	v2711	Y04WOMTSR
9	12.026413211909643	0.5307828393052225		9	25	cnn_epch100	v2711	Y04WOMTSR
0	12.165222436761743	0.6048544250038183		0	25	cnn_epch100	v2711	Y04WOMTSL
1	11.87562476087065	0.5928702666406697		1	25	cnn_epch100	v2711	Y04WOMTSL
2	11.849868943922113	0.5803918440149245		2	25	cnn_epch100	v2711	Y04WOMTSL
3	11.539795921808055	0.586438184101018		3	25	cnn_epch100	v2711	Y04WOMTSL
4	11.743689233963869	0.5912116456222589		4	25	cnn_epch100	v2711	Y04WOMTSL
5	11.379205433282545	0.5824551627024795		5	25	cnn_epch100	v2711	Y04WOMTSL
6	11.765049801100336	0.5730907382655269		6	25	cnn_epch100	v2711	Y04WOMTSL
7	11.89307871440604	0.604945294713191		7	25	cnn_epch100	v2711	Y04WOMTSL
8	11.569265558041044	0.5916240476016343		8	25	cnn_epch100	v2711	Y04WOMTSL
9	11.813836414671858	0.5566137299666772		9	25	cnn_epch100	v2711	Y04WOMTSL
0	12.82217308862582	0.484775121441579		0	25	cnn_epch100	v2711	Y08WOMTSL
1	13.062879600873863	0.48401809250677147		1	25	cnn_epch100	v2711	Y08WOMTSL
2	12.311002315422432	0.4970182280148511		2	25	cnn_epch100	v2711	Y08WOMTSL
3	12.915392777223818	0.48675895771830857		3	25	cnn_epch100	v2711	Y08WOMTSL
4	12.907924647924004	0.5093229834661022		4	25	cnn_epch100	v2711	Y08WOMTSL
5	12.83535689777722	0.4785320941397447		5	25	cnn_epch100	v2711	Y08WOMTSL
6	12.42314202909374	0.49731790905033413		6	25	cnn_epch100	v2711	Y08WOMTSL
7	12.290695072714255	0.5113756374560919		7	25	cnn_epch100	v2711	Y08WOMTSL
8	12.668093417471304	0.5095491335817731		8	25	cnn_epch100	v2711	Y08WOMTSL
9	12.827128903959029	0.514773446477127		9	25	cnn_epch100	v2711	Y08WOMTSL
0	12.578990710360737	0.4371980906022476		0	25	cnn_epch100	v2711	Y08WOMTSR
1	12.674638065373086	0.42779179841507897		1	25	cnn_epch100	v2711	Y08WOMTSR
2	12.79266421454732	0.4486654374692549		2	25	cnn_epch100	v2711	Y08WOMTSR
3	12.794034755546187	0.4536993574074063		3	25	cnn_epch100	v2711	Y08WOMTSR
4	12.779420412082306	0.42675262820022214		4	25	cnn_epch100	v2711	Y08WOMTSR
5	12.338893173971252	0.4395485097815237		5	25	cnn_epch100	v2711	Y08WOMTSR
6	12.277291079588904	0.46446256917511847		6	25	cnn_epch100	v2711	Y08WOMTSR
7	12.619291260094707	0.45243428470914737		7	25	cnn_epch100	v2711	Y08WOMTSR
8	12.652286877405317	0.4385171131826437		8	25	cnn_epch100	v2711	Y08WOMTSR
9	12.527074621324156	0.4315359162313608		9	25	cnn_epch100	v2711	Y08WOMTSR
0	11.989530351751254	0.5196249862335645		0	25	cnn_epch100	v2712	Y08WOMTSR
1	12.023618465746786	0.5323801450207558		1	25	cnn_epch100	v2712	Y08WOMTSR
2	11.953803141501565	0.5611624875556331		2	25	cnn_epch100	v2712	Y08WOMTSR
3	12.049321161146471	0.5275901361769079		3	25	cnn_epch100	v2712	Y08WOMTSR
4	12.000085890141415	0.5316784894864873		4	25	cnn_epch100	v2712	Y08WOMTSR
5	11.628396778893318	0.5322423434546822		5	25	cnn_epch100	v2712	Y08WOMTSR
6	11.664692590099875	0.5545516418188844		6	25	cnn_epch100	v2712	Y08WOMTSR
7	11.918526923770315	0.5415281451590668		7	25	cnn_epch100	v2712	Y08WOMTSR
8	11.83644985955159	0.5435226943420146		8	25	cnn_epch100	v2712	Y08WOMTSR
9	11.751660084574416	0.5372352657276961		9	25	cnn_epch100	v2712	Y08WOMTSR
0	11.315555580892836	0.6195955159731801		0	25	cnn_epch100	v2712	Y04WOMTSR
1	11.532228860853705	0.587670745308946		1	25	cnn_epch100	v2712	Y04WOMTSR
2	11.02754860271648	0.605278077585303		2	25	cnn_epch100	v2712	Y04WOMTSR
3	11.993071178311528	0.5379679695265189		3	25	cnn_epch100	v2712	Y04WOMTSR
4	11.38927549631024	0.5937744860667659		4	25	cnn_epch100	v2712	Y04WOMTSR
5	11.169863861770525	0.6163741583437308		5	25	cnn_epch100	v2712	Y04WOMTSR
6	11.133957656227311	0.6033766251304558		6	25	cnn_epch100	v2712	Y04WOMTSR
7	11.049529048489882	0.6136428717496986		7	25	cnn_epch100	v2712	Y04WOMTSR
8	11.319685427338849	0.5903242077488443		8	25	cnn_epch100	v2712	Y04WOMTSR
9	11.185716087951883	0.6150239080050925		9	25	cnn_epch100	v2712	Y04WOMTSR
0	12.497476728210868	0.5102186550721155		0	25	cnn_epch100	v2712	Y08WOMTSL
1	12.830845827196384	0.5161960116138429		1	25	cnn_epch100	v2712	Y08WOMTSL
2	12.34925568502774	0.5090883800063785		2	25	cnn_epch100	v2712	Y08WOMTSL
3	12.67760734486789	0.5162475980498578		3	25	cnn_epch100	v2712	Y08WOMTSL
4	12.636502451290342	0.5149585756672357		4	25	cnn_epch100	v2712	Y08WOMTSL
5	12.475630497451826	0.5140664129176309		5	25	cnn_epch100	v2712	Y08WOMTSL
6	12.385782545111407	0.5129333607340587		6	25	cnn_epch100	v2712	Y08WOMTSL
7	12.469823542252938	0.5298943182705669		7	25	cnn_epch100	v2712	Y08WOMTSL
8	12.597908176310687	0.5171613105908123		8	25	cnn_epch100	v2712	Y08WOMTSL
9	12.709322271465496	0.5244656255144041		9	25	cnn_epch100	v2712	Y08WOMTSL
0	12.15817579522361	0.5918309238084335		0	25	cnn_epch100	v2712	Y04WOMTSL
1	12.189913067470332	0.5724352852211094		1	25	cnn_epch100	v2712	Y04WOMTSL
2	11.925818558739444	0.5790674842634345		2	25	cnn_epch100	v2712	Y04WOMTSL
3	11.791157830087108	0.5614006355353879		3	25	cnn_epch100	v2712	Y04WOMTSL
4	12.015995729083556	0.574727581171393		4	25	cnn_epch100	v2712	Y04WOMTSL
5	11.498433978210128	0.5709602435687994		5	25	cnn_epch100	v2712	Y04WOMTSL
6	11.952482882842716	0.5616801153743435		6	25	cnn_epch100	v2712	Y04WOMTSL
7	12.117842961977551	0.5857491536548334		7	25	cnn_epch100	v2712	Y04WOMTSL
8	11.358204462720666	0.6080912547534614		8	25	cnn_epch100	v2712	Y04WOMTSL
9	12.19777568486034	0.5614333836944413		9	25	cnn_epch100	v2712	Y04WOMTSL
0	12.14155665751306	0.5913183619247551		0	25	cnn_epch100	v2713	Y04WOMTSL
1	12.142184719947505	0.5700066226203542		1	25	cnn_epch100	v2713	Y04WOMTSL
2	12.06021360928685	0.5714602696179107		2	25	cnn_epch100	v2713	Y04WOMTSL
3	11.782117609908466	0.5650959309099958		3	25	cnn_epch100	v2713	Y04WOMTSL
4	11.840943976588433	0.5848887392755977		4	25	cnn_epch100	v2713	Y04WOMTSL
5	11.581510431561568	0.5693315613411518		5	25	cnn_epch100	v2713	Y04WOMTSL
6	11.992517273403283	0.5537105890118137		6	25	cnn_epch100	v2713	Y04WOMTSL
7	12.044980732369316	0.5953603892782541		7	25	cnn_epch100	v2713	Y04WOMTSL
8	11.355973210763112	0.607086349792082		8	25	cnn_epch100	v2713	Y04WOMTSL
9	11.83776861859244	0.560620863727529		9	25	cnn_epch100	v2713	Y04WOMTSL
0	12.802001330230873	0.48554163904481185		0	25	cnn_epch100	v2713	Y08WOMTSL
1	13.08018472541276	0.4917331035809179		1	25	cnn_epch100	v2713	Y08WOMTSL
2	12.219308927500087	0.4975818384429642		2	25	cnn_epch100	v2713	Y08WOMTSL
3	12.938016904584345	0.4866161067520636		3	25	cnn_epch100	v2713	Y08WOMTSL
4	13.214072368677646	0.4873721341356574		4	25	cnn_epch100	v2713	Y08WOMTSL
5	12.815944191730898	0.4824455394207155		5	25	cnn_epch100	v2713	Y08WOMTSL
6	12.498730453769053	0.4962739680963785		6	25	cnn_epch100	v2713	Y08WOMTSL
7	12.500916156514782	0.5075163412890166		7	25	cnn_epch100	v2713	Y08WOMTSL
8	12.71725185230576	0.5070432103654375		8	25	cnn_epch100	v2713	Y08WOMTSL
9	12.933309073205328	0.5027204530451092		9	25	cnn_epch100	v2713	Y08WOMTSL
0	11.008476465699202	0.617861770634248		0	25	cnn_epch100	v2713	Y04WOMTSR
1	11.403182723135092	0.60182563978759		1	25	cnn_epch100	v2713	Y04WOMTSR
2	11.017544567971264	0.6125200975203857		2	25	cnn_epch100	v2713	Y04WOMTSR
3	11.31639261471679	0.5993701808266795		3	25	cnn_epch100	v2713	Y04WOMTSR
4	11.344060500304552	0.5994688578979948		4	25	cnn_epch100	v2713	Y04WOMTSR
5	11.255559466646677	0.6247410751889053		5	25	cnn_epch100	v2713	Y04WOMTSR
6	11.61795481039092	0.6083888456034564		6	25	cnn_epch100	v2713	Y04WOMTSR
7	11.23891045668999	0.5980412152576218		7	25	cnn_epch100	v2713	Y04WOMTSR
8	11.437986445558284	0.5923186332797832		8	25	cnn_epch100	v2713	Y04WOMTSR
9	11.16370139685067	0.6148039315911588		9	25	cnn_epch100	v2713	Y04WOMTSR
0	12.783402336652967	0.4144714959050465		0	25	cnn_epch100	v2713	Y08WOMTSR
1	12.65603979598148	0.431964351396054		1	25	cnn_epch100	v2713	Y08WOMTSR
2	12.712706144720348	0.4628030121950564		2	25	cnn_epch100	v2713	Y08WOMTSR
3	12.77773305246393	0.4324914638446086		3	25	cnn_epch100	v2713	Y08WOMTSR
4	12.741882157801497	0.43675840114240017		4	25	cnn_epch100	v2713	Y08WOMTSR
5	12.337122786806432	0.4408121655460744		5	25	cnn_epch100	v2713	Y08WOMTSR
6	12.415547769460508	0.4494331975391574		6	25	cnn_epch100	v2713	Y08WOMTSR
7	12.712126579587942	0.4390174331140075		7	25	cnn_epch100	v2713	Y08WOMTSR
8	12.613202604851269	0.4439177212037899		8	25	cnn_epch100	v2713	Y08WOMTSR
9	12.422126375675152	0.4597621878425959		9	25	cnn_epch100	v2713	Y08WOMTSR
0	12.723862460331398	0.48205474274388815		0	25	cnn_epch100	v2714	Y08WOMTSL
1	13.231080244177845	0.4720675042365433		1	25	cnn_epch100	v2714	Y08WOMTSL
2	12.247672003470464	0.5017021829097801		2	25	cnn_epch100	v2714	Y08WOMTSL
3	13.107542780548764	0.4838935826653143		3	25	cnn_epch100	v2714	Y08WOMTSL
4	12.896474345188784	0.49717916208745105		4	25	cnn_epch100	v2714	Y08WOMTSL
5	12.912270596612691	0.46845236750894675		5	25	cnn_epch100	v2714	Y08WOMTSL
6	12.67448759294792	0.4824049639857675		6	25	cnn_epch100	v2714	Y08WOMTSL
7	12.405066990290155	0.5004763348935284		7	25	cnn_epch100	v2714	Y08WOMTSL
8	12.77252106644515	0.4994728892428124		8	25	cnn_epch100	v2714	Y08WOMTSL
9	12.911220537130616	0.506132858408979		9	25	cnn_epch100	v2714	Y08WOMTSL
0	11.869261684832816	0.5276363740123		0	25	cnn_epch100	v2714	Y04WOMTSR
1	12.49578746335316	0.49197909484657176		1	25	cnn_epch100	v2714	Y04WOMTSR
2	12.227308102674233	0.5081111667195685		2	25	cnn_epch100	v2714	Y04WOMTSR
3	12.307308652042346	0.5173499790251552		3	25	cnn_epch100	v2714	Y04WOMTSR
4	12.442520791789736	0.47726820530862524		4	25	cnn_epch100	v2714	Y04WOMTSR
5	12.616805313590968	0.47858472228598037		5	25	cnn_epch100	v2714	Y04WOMTSR
6	12.037679229925631	0.5011943876475068		6	25	cnn_epch100	v2714	Y04WOMTSR
7	12.173050587412066	0.499639750920361		7	25	cnn_epch100	v2714	Y04WOMTSR
8	12.269395826672572	0.49536035336701656		8	25	cnn_epch100	v2714	Y04WOMTSR
9	12.156246578910778	0.5126944723614096		9	25	cnn_epch100	v2714	Y04WOMTSR
0	12.0104412706448	0.535400594685786		0	25	cnn_epch100	v2714	Y08WOMTSR
1	12.028044403414052	0.5129710175367382		1	25	cnn_epch100	v2714	Y08WOMTSR
2	12.05883722715522	0.5561230608502661		2	25	cnn_epch100	v2714	Y08WOMTSR
3	12.134778724532552	0.5182037207002802		3	25	cnn_epch100	v2714	Y08WOMTSR
4	12.188699073737297	0.5216862521621982		4	25	cnn_epch100	v2714	Y08WOMTSR
5	11.71091531471276	0.5258463029228867		5	25	cnn_epch100	v2714	Y08WOMTSR
6	11.4935506220478	0.5721537219506441		6	25	cnn_epch100	v2714	Y08WOMTSR
7	11.902933172022738	0.5482778893352593		7	25	cnn_epch100	v2714	Y08WOMTSR
8	11.915758734736212	0.5317158344776043		8	25	cnn_epch100	v2714	Y08WOMTSR
9	11.756294669063225	0.5419405390311633		9	25	cnn_epch100	v2714	Y08WOMTSR
0	12.069605431594224	0.592938818939227		0	25	cnn_epch100	v2714	Y04WOMTSL
1	11.890915482779224	0.5927266802628997		1	25	cnn_epch100	v2714	Y04WOMTSL
2	11.852240147551496	0.5829058450180256		2	25	cnn_epch100	v2714	Y04WOMTSL
3	11.581537152922955	0.5850553187125723		3	25	cnn_epch100	v2714	Y04WOMTSL
4	11.837279978698708	0.5852400729444297		4	25	cnn_epch100	v2714	Y04WOMTSL
5	11.369715236383088	0.5857543665522048		5	25	cnn_epch100	v2714	Y04WOMTSL
6	11.704295686986752	0.5784229895258078		6	25	cnn_epch100	v2714	Y04WOMTSL
7	12.043634585590336	0.6061909557688483		7	25	cnn_epch100	v2714	Y04WOMTSL
8	11.329526206015458	0.610726278797382		8	25	cnn_epch100	v2714	Y04WOMTSL
9	11.66037034038858	0.5713095902022477		9	25	cnn_epch100	v2714	Y04WOMTSL
0	12.501829798126492	0.554293084650677		0	25	cnn_epch100	v2715	Y04WOMTSL
1	12.505685186400498	0.5333120457794807		1	25	cnn_epch100	v2715	Y04WOMTSL
2	12.30799241594078	0.5423909632326948		2	25	cnn_epch100	v2715	Y04WOMTSL
3	11.998092490718916	0.5567582576264449		3	25	cnn_epch100	v2715	Y04WOMTSL
4	12.18003674106265	0.5468717488536603		4	25	cnn_epch100	v2715	Y04WOMTSL
5	11.670649235750346	0.5487090451389669		5	25	cnn_epch100	v2715	Y04WOMTSL
6	12.109698838605649	0.541621280485433		6	25	cnn_epch100	v2715	Y04WOMTSL
7	12.434064371892012	0.5585282999066672		7	25	cnn_epch100	v2715	Y04WOMTSL
8	11.728076249332137	0.5710715559677307		8	25	cnn_epch100	v2715	Y04WOMTSL
9	11.929528671611324	0.5418692773468529		9	25	cnn_epch100	v2715	Y04WOMTSL
0	13.006806090480872	0.4497841981826897		0	25	cnn_epch100	v2715	Y08WOMTSL
1	13.23015378983182	0.46870320068412236		1	25	cnn_epch100	v2715	Y08WOMTSL
2	12.36867531251998	0.48231064519825356		2	25	cnn_epch100	v2715	Y08WOMTSL
3	13.102660124205832	0.4713415006618146		3	25	cnn_epch100	v2715	Y08WOMTSL
4	13.207786674679117	0.46966948885547216		4	25	cnn_epch100	v2715	Y08WOMTSL
5	12.837619004806823	0.4719547258422289		5	25	cnn_epch100	v2715	Y08WOMTSL
6	12.613075599781691	0.47842310726470055		6	25	cnn_epch100	v2715	Y08WOMTSL
7	12.469269443740982	0.4911113414155766		7	25	cnn_epch100	v2715	Y08WOMTSL
8	13.090744907980884	0.47413522023195404		8	25	cnn_epch100	v2715	Y08WOMTSL
9	13.10671468998036	0.47970086331289336		9	25	cnn_epch100	v2715	Y08WOMTSL
0	12.029927890971882	0.5163624156662868		0	25	cnn_epch100	v2715	Y08WOMTSR
1	12.134593184538932	0.5067737535189062		1	25	cnn_epch100	v2715	Y08WOMTSR
2	11.830582880044853	0.5586822239202852		2	25	cnn_epch100	v2715	Y08WOMTSR
3	12.228401356391664	0.5080403998392136		3	25	cnn_epch100	v2715	Y08WOMTSR
4	12.16457967170279	0.5261803519079798		4	25	cnn_epch100	v2715	Y08WOMTSR
5	11.645098518539092	0.5324633512753533		5	25	cnn_epch100	v2715	Y08WOMTSR
6	11.561678377190558	0.5555262007753352		6	25	cnn_epch100	v2715	Y08WOMTSR
7	11.829587592439884	0.5496055584430508		7	25	cnn_epch100	v2715	Y08WOMTSR
8	12.0137371638738	0.5229689025014889		8	25	cnn_epch100	v2715	Y08WOMTSR
9	11.713106146164272	0.5355757380775117		9	25	cnn_epch100	v2715	Y08WOMTSR
0	12.240168756257784	0.48489198136114076		0	25	cnn_epch100	v2715	Y04WOMTSR
1	12.58796849024878	0.47303016001300635		1	25	cnn_epch100	v2715	Y04WOMTSR
2	12.319537638748155	0.4788149876271845		2	25	cnn_epch100	v2715	Y04WOMTSR
3	12.490609826091044	0.4816116347983223		3	25	cnn_epch100	v2715	Y04WOMTSR
4	12.642633059836184	0.46400173564935354		4	25	cnn_epch100	v2715	Y04WOMTSR
5	12.452606138361578	0.47673624528956826		5	25	cnn_epch100	v2715	Y04WOMTSR
6	12.347614295803378	0.4703059775713402		6	25	cnn_epch100	v2715	Y04WOMTSR
7	12.36970468312635	0.4894080646338858		7	25	cnn_epch100	v2715	Y04WOMTSR
8	12.493202710301018	0.4715114792246514		8	25	cnn_epch100	v2715	Y04WOMTSR
9	12.370603672493996	0.4861991431906197		9	25	cnn_epch100	v2715	Y04WOMTSR
0	10.97767508794642	0.6289613045648449		0	25	cnn_epch100	v2716	Y04WOMTSR
1	11.749151994510283	0.583771560936616		1	25	cnn_epch100	v2716	Y04WOMTSR
2	10.891704710538562	0.6158346947469386		2	25	cnn_epch100	v2716	Y04WOMTSR
3	11.273733907671708	0.603697845877119		3	25	cnn_epch100	v2716	Y04WOMTSR
4	11.409811132529947	0.5948634024230579		4	25	cnn_epch100	v2716	Y04WOMTSR
5	11.156274491456935	0.6227827949449428		5	25	cnn_epch100	v2716	Y04WOMTSR
6	10.989751704333862	0.6143601630726576		6	25	cnn_epch100	v2716	Y04WOMTSR
7	10.996853379876327	0.6317843978581297		7	25	cnn_epch100	v2716	Y04WOMTSR
8	11.37735880323039	0.5859851829459399		8	25	cnn_epch100	v2716	Y04WOMTSR
9	11.173124762224129	0.6192499517684116		9	25	cnn_epch100	v2716	Y04WOMTSR
0	12.255028672483403	0.5816632700935505		0	25	cnn_epch100	v2716	Y04WOMTSL
1	12.299442431429574	0.5781062302260598		1	25	cnn_epch100	v2716	Y04WOMTSL
2	11.94416959815511	0.5721125139479316		2	25	cnn_epch100	v2716	Y04WOMTSL
3	11.809338435914134	0.575743640857309		3	25	cnn_epch100	v2716	Y04WOMTSL
4	12.077969036171265	0.5805451271573765		4	25	cnn_epch100	v2716	Y04WOMTSL
5	11.439032340582736	0.5760195290879735		5	25	cnn_epch100	v2716	Y04WOMTSL
6	11.9633296275536	0.5711753601922132		6	25	cnn_epch100	v2716	Y04WOMTSL
7	12.129549644000113	0.5848467014612361		7	25	cnn_epch100	v2716	Y04WOMTSL
8	11.549822421481766	0.598710009867905		8	25	cnn_epch100	v2716	Y04WOMTSL
9	11.703998281683235	0.5670151558720639		9	25	cnn_epch100	v2716	Y04WOMTSL
0	12.989466757025577	0.4489815029362851		0	25	cnn_epch100	v2716	Y08WOMTSL
1	13.46471545485466	0.44519718543604786		1	25	cnn_epch100	v2716	Y08WOMTSL
2	12.59148918855059	0.4523159950100938		2	25	cnn_epch100	v2716	Y08WOMTSL
3	13.223379978027648	0.4527239951375564		3	25	cnn_epch100	v2716	Y08WOMTSL
4	13.120873649828289	0.45568016630005714		4	25	cnn_epch100	v2716	Y08WOMTSL
5	12.852941114198762	0.4686487663206013		5	25	cnn_epch100	v2716	Y08WOMTSL
6	12.912976022942765	0.4618406023715539		6	25	cnn_epch100	v2716	Y08WOMTSL
7	12.60359875502322	0.47519110820615534		7	25	cnn_epch100	v2716	Y08WOMTSL
8	13.11517964922728	0.45599684552343983		8	25	cnn_epch100	v2716	Y08WOMTSL
9	13.25850735990342	0.4660408510006812		9	25	cnn_epch100	v2716	Y08WOMTSL
0	11.940157756928343	0.5244306993624027		0	25	cnn_epch100	v2716	Y08WOMTSR
1	12.038255513151327	0.5187225109191654		1	25	cnn_epch100	v2716	Y08WOMTSR
2	11.902716476369086	0.5516622665778886		2	25	cnn_epch100	v2716	Y08WOMTSR
3	12.075005761557469	0.5229668931116708		3	25	cnn_epch100	v2716	Y08WOMTSR
4	12.183582767545465	0.5459012616784168		4	25	cnn_epch100	v2716	Y08WOMTSR
5	11.784620790629152	0.5197832371013188		5	25	cnn_epch100	v2716	Y08WOMTSR
6	11.40238027737265	0.5705702629153064		6	25	cnn_epch100	v2716	Y08WOMTSR
7	11.66384242390447	0.5693985737424272		7	25	cnn_epch100	v2716	Y08WOMTSR
8	11.83871761992748	0.5412871834467116		8	25	cnn_epch100	v2716	Y08WOMTSR
9	12.0312948664139	0.5298576680148755		9	25	cnn_epch100	v2716	Y08WOMTSR
0	12.817072096426282	0.47686713091564153		0	25	cnn_epch100	v2717	Y08WOMTSL
1	13.469592429922184	0.4436168516976088		1	25	cnn_epch100	v2717	Y08WOMTSL
2	12.32962260219495	0.4858885558950172		2	25	cnn_epch100	v2717	Y08WOMTSL
3	13.146414284561894	0.46756223506851424		3	25	cnn_epch100	v2717	Y08WOMTSL
4	12.768736963710458	0.4968836632452316		4	25	cnn_epch100	v2717	Y08WOMTSL
5	12.750184438207556	0.48162298284401683		5	25	cnn_epch100	v2717	Y08WOMTSL
6	12.61544702370704	0.4868234731122331		6	25	cnn_epch100	v2717	Y08WOMTSL
7	12.378874497511648	0.5009747073078514		7	25	cnn_epch100	v2717	Y08WOMTSL
8	13.005886957875743	0.48297763946802924		8	25	cnn_epch100	v2717	Y08WOMTSL
9	12.968607659584148	0.5065783046219645		9	25	cnn_epch100	v2717	Y08WOMTSL
0	12.033141439564783	0.6076400304587251		0	25	cnn_epch100	v2717	Y04WOMTSL
1	11.898935356969297	0.5916739011558522		1	25	cnn_epch100	v2717	Y04WOMTSL
2	11.796838861232793	0.5879242160663958		2	25	cnn_epch100	v2717	Y04WOMTSL
3	11.434420784668172	0.5963307881864996		3	25	cnn_epch100	v2717	Y04WOMTSL
4	11.714217742874176	0.5928572558199705		4	25	cnn_epch100	v2717	Y04WOMTSL
5	11.322993129668614	0.587545511342508		5	25	cnn_epch100	v2717	Y04WOMTSL
6	11.619712803046337	0.5842438082193026		6	25	cnn_epch100	v2717	Y04WOMTSL
7	11.86853775031521	0.6069121911627715		7	25	cnn_epch100	v2717	Y04WOMTSL
8	11.362794698154392	0.6081151811221897		8	25	cnn_epch100	v2717	Y04WOMTSL
9	11.944495070316902	0.5534893040593906		9	25	cnn_epch100	v2717	Y04WOMTSL
0	12.691579246987825	0.42834187391176665		0	25	cnn_epch100	v2717	Y08WOMTSR
1	12.8406157720617	0.42081960691166803		1	25	cnn_epch100	v2717	Y08WOMTSR
2	12.749304024951057	0.44841876798636715		2	25	cnn_epch100	v2717	Y08WOMTSR
3	12.74492047225232	0.44144392685216993		3	25	cnn_epch100	v2717	Y08WOMTSR
4	12.717087816047796	0.4334373897921128		4	25	cnn_epch100	v2717	Y08WOMTSR
5	12.435143765032716	0.4241526992851469		5	25	cnn_epch100	v2717	Y08WOMTSR
6	12.3129236456463	0.45938465519791927		6	25	cnn_epch100	v2717	Y08WOMTSR
7	12.589661682746724	0.4601276669918762		7	25	cnn_epch100	v2717	Y08WOMTSR
8	12.789759434503283	0.43343434656802		8	25	cnn_epch100	v2717	Y08WOMTSR
9	12.743958893913678	0.42506735496124115		9	25	cnn_epch100	v2717	Y08WOMTSR
0	12.542799051536017	0.449851876257293		0	25	cnn_epch100	v2717	Y04WOMTSR
1	12.777987426852588	0.4473548340676699		1	25	cnn_epch100	v2717	Y04WOMTSR
2	12.28902503755684	0.4613869932966259		2	25	cnn_epch100	v2717	Y04WOMTSR
3	12.46924339124813	0.47822572298446414		3	25	cnn_epch100	v2717	Y04WOMTSR
4	13.1282026437952	0.41495571832085		4	25	cnn_epch100	v2717	Y04WOMTSR
5	12.752670587045168	0.44034994021589996		5	25	cnn_epch100	v2717	Y04WOMTSR
6	12.47049623333082	0.4575577784054317		6	25	cnn_epch100	v2717	Y04WOMTSR
7	12.552115110850323	0.4517821563074428		7	25	cnn_epch100	v2717	Y04WOMTSR
8	12.4800932338582	0.4540653635168195		8	25	cnn_epch100	v2717	Y04WOMTSR
9	12.489318173352574	0.4703007753156195		9	25	cnn_epch100	v2717	Y04WOMTSR
0	12.33244488976815	0.5676210166278004		0	25	cnn_epch100	v2718	Y04WOMTSL
1	12.38818086742859	0.5550568363285556		1	25	cnn_epch100	v2718	Y04WOMTSL
2	12.07800415211277	0.5586231781506902		2	25	cnn_epch100	v2718	Y04WOMTSL
3	11.925932634128923	0.5551132702633634		3	25	cnn_epch100	v2718	Y04WOMTSL
4	12.102296337131287	0.5533283038002937		4	25	cnn_epch100	v2718	Y04WOMTSL
5	11.804191746775816	0.5598399064919366		5	25	cnn_epch100	v2718	Y04WOMTSL
6	11.986006083057973	0.54746077501639		6	25	cnn_epch100	v2718	Y04WOMTSL
7	12.41569483884108	0.5811290589687494		7	25	cnn_epch100	v2718	Y04WOMTSL
8	11.550349749076748	0.5871153974929004		8	25	cnn_epch100	v2718	Y04WOMTSL
9	11.753193459303075	0.5609328558082451		9	25	cnn_epch100	v2718	Y04WOMTSL
0	12.91659522049932	0.45782926502204485		0	25	cnn_epch100	v2718	Y08WOMTSL
1	13.511678678554825	0.43964766740620403		1	25	cnn_epch100	v2718	Y08WOMTSL
2	12.47701711168076	0.4669284572297041		2	25	cnn_epch100	v2718	Y08WOMTSL
3	13.339362739129758	0.44418279823675894		3	25	cnn_epch100	v2718	Y08WOMTSL
4	13.111057541583016	0.45126064856415493		4	25	cnn_epch100	v2718	Y08WOMTSL
5	13.1505037071924	0.43301904690203574		5	25	cnn_epch100	v2718	Y08WOMTSL
6	12.99336396277107	0.4395520689761574		6	25	cnn_epch100	v2718	Y08WOMTSL
7	12.829106061882785	0.449458014925296		7	25	cnn_epch100	v2718	Y08WOMTSL
8	13.06317221063959	0.4674924333958873		8	25	cnn_epch100	v2718	Y08WOMTSL
9	13.218249380842195	0.4623506866695594		9	25	cnn_epch100	v2718	Y08WOMTSL
0	12.613967691096022	0.43840267615341144		0	25	cnn_epch100	v2718	Y08WOMTSR
1	13.07476940219811	0.4341601821825177		1	25	cnn_epch100	v2718	Y08WOMTSR
2	12.745326092812784	0.4499990004634806		2	25	cnn_epch100	v2718	Y08WOMTSR
3	12.831107933350443	0.4223072543241885		3	25	cnn_epch100	v2718	Y08WOMTSR
4	12.756369345241104	0.43695872297532373		4	25	cnn_epch100	v2718	Y08WOMTSR
5	12.40877392949998	0.4320134013006543		5	25	cnn_epch100	v2718	Y08WOMTSR
6	12.435579186026184	0.45034547810330616		6	25	cnn_epch100	v2718	Y08WOMTSR
7	12.552549590802329	0.4702477966160156		7	25	cnn_epch100	v2718	Y08WOMTSR
8	12.673546824618969	0.43662422378466453		8	25	cnn_epch100	v2718	Y08WOMTSR
9	12.607058283815224	0.42916223093806377		9	25	cnn_epch100	v2718	Y08WOMTSR
0	11.930215743303323	0.524655026998015		0	25	cnn_epch100	v2718	Y04WOMTSR
1	12.592926947350517	0.4850744521136049		1	25	cnn_epch100	v2718	Y04WOMTSR
2	11.957084812007537	0.5051807924403765		2	25	cnn_epch100	v2718	Y04WOMTSR
3	12.437557878367924	0.47800168336032284		3	25	cnn_epch100	v2718	Y04WOMTSR
4	12.550641564699742	0.4716351606075652		4	25	cnn_epch100	v2718	Y04WOMTSR
5	12.304507998099512	0.49735174340395466		5	25	cnn_epch100	v2718	Y04WOMTSR
6	12.089117316207629	0.5001134502708704		6	25	cnn_epch100	v2718	Y04WOMTSR
7	12.025486833278508	0.5113267321243784		7	25	cnn_epch100	v2718	Y04WOMTSR
8	12.344638162430297	0.4791490424517607		8	25	cnn_epch100	v2718	Y04WOMTSR
9	11.989251239835058	0.5310915733188819		9	25	cnn_epch100	v2718	Y04WOMTSR
0	12.304439758727655	0.5727306041222072		0	25	cnn_epch100	v2719	Y04WOMTSL
1	12.154706111672	0.5745590503379222		1	25	cnn_epch100	v2719	Y04WOMTSL
2	12.288231111887194	0.558798469586706		2	25	cnn_epch100	v2719	Y04WOMTSL
3	11.840540467202228	0.5635480484027521		3	25	cnn_epch100	v2719	Y04WOMTSL
4	12.021156823252692	0.5621243994202716		4	25	cnn_epch100	v2719	Y04WOMTSL
5	11.50702464476194	0.5662178709245227		5	25	cnn_epch100	v2719	Y04WOMTSL
6	11.882556671570812	0.5574877634209918		6	25	cnn_epch100	v2719	Y04WOMTSL
7	12.092648369366495	0.6052709177270899		7	25	cnn_epch100	v2719	Y04WOMTSL
8	11.598933255322237	0.5829642662033079		8	25	cnn_epch100	v2719	Y04WOMTSL
9	13.124041946295698	0.5130424552616532		9	25	cnn_epch100	v2719	Y04WOMTSL
0	12.76091793659216	0.48566102736999905		0	25	cnn_epch100	v2719	Y08WOMTSL
1	13.447778463962964	0.4644271632744087		1	25	cnn_epch100	v2719	Y08WOMTSL
2	12.113052085154973	0.507682943760247		2	25	cnn_epch100	v2719	Y08WOMTSL
3	12.945192746187272	0.48511005936587154		3	25	cnn_epch100	v2719	Y08WOMTSL
4	12.69875932593914	0.5041520448947825		4	25	cnn_epch100	v2719	Y08WOMTSL
5	12.87301831211645	0.4893962677178989		5	25	cnn_epch100	v2719	Y08WOMTSL
6	12.60477969692264	0.4803754117898571		6	25	cnn_epch100	v2719	Y08WOMTSL
7	12.5023938403353	0.5024423355382877		7	25	cnn_epch100	v2719	Y08WOMTSL
8	12.843730028119785	0.5032232969543778		8	25	cnn_epch100	v2719	Y08WOMTSL
9	13.071805890753526	0.5050156340299471		9	25	cnn_epch100	v2719	Y08WOMTSL
0	12.625883990665653	0.4442621173843762		0	25	cnn_epch100	v2719	Y08WOMTSR
1	12.4898172819817	0.4555609149160542		1	25	cnn_epch100	v2719	Y08WOMTSR
2	12.50549137216196	0.4794945772871907		2	25	cnn_epch100	v2719	Y08WOMTSR
3	12.822773004042563	0.4314505371279966		3	25	cnn_epch100	v2719	Y08WOMTSR
4	12.662238388694693	0.4460935287065052		4	25	cnn_epch100	v2719	Y08WOMTSR
5	12.397659407085666	0.4341544106027078		5	25	cnn_epch100	v2719	Y08WOMTSR
6	12.358295684004792	0.4622014221043261		6	25	cnn_epch100	v2719	Y08WOMTSR
7	12.628675138647663	0.4556129817451964		7	25	cnn_epch100	v2719	Y08WOMTSR
8	12.724138234532406	0.42944048971677734		8	25	cnn_epch100	v2719	Y08WOMTSR
9	12.803713552097332	0.4120804309939258		9	25	cnn_epch100	v2719	Y08WOMTSR
0	12.336874371758922	0.47430053084479423		0	25	cnn_epch100	v2719	Y04WOMTSR
1	12.427955999325894	0.4964375459937123		1	25	cnn_epch100	v2719	Y04WOMTSR
2	11.818267595975987	0.5199100287916513		2	25	cnn_epch100	v2719	Y04WOMTSR
3	12.11347796657385	0.5157981135362011		3	25	cnn_epch100	v2719	Y04WOMTSR
4	12.508691397696088	0.4789259141285627		4	25	cnn_epch100	v2719	Y04WOMTSR
5	12.727932467997164	0.5001747426244886		5	25	cnn_epch100	v2719	Y04WOMTSR
6	12.031008378277464	0.5065334545145787		6	25	cnn_epch100	v2719	Y04WOMTSR
7	12.046009394342082	0.5073821010509943		7	25	cnn_epch100	v2719	Y04WOMTSR
8	12.279868007268108	0.49683131533174457		8	25	cnn_epch100	v2719	Y04WOMTSR
9	12.103529178442672	0.519123640045005		9	25	cnn_epch100	v2719	Y04WOMTSR
0	12.695198951488733	0.5343004469399029		0	25	cnn_epch100	v2720	Y04WOMTSL
1	12.538292216910376	0.5347340257470904		1	25	cnn_epch100	v2720	Y04WOMTSL
2	12.29499183644095	0.5359074610543401		2	25	cnn_epch100	v2720	Y04WOMTSL
3	12.29443718633634	0.509869424414061		3	25	cnn_epch100	v2720	Y04WOMTSL
4	12.486839040140795	0.5101031809440357		4	25	cnn_epch100	v2720	Y04WOMTSL
5	11.796516040438664	0.5364352504245693		5	25	cnn_epch100	v2720	Y04WOMTSL
6	12.31845131739358	0.5107065931437798		6	25	cnn_epch100	v2720	Y04WOMTSL
7	12.51135373028896	0.5514976790026767		7	25	cnn_epch100	v2720	Y04WOMTSL
8	12.125258945401448	0.5306166969420173		8	25	cnn_epch100	v2720	Y04WOMTSL
9	12.232837197110452	0.5140366436746291		9	25	cnn_epch100	v2720	Y04WOMTSL
0	12.765875719143676	0.4773027170201162		0	25	cnn_epch100	v2720	Y08WOMTSL
1	13.39564021490561	0.44801386459962156		1	25	cnn_epch100	v2720	Y08WOMTSL
2	12.312681239403071	0.48298959485825094		2	25	cnn_epch100	v2720	Y08WOMTSL
3	13.103470274717392	0.4675473559116893		3	25	cnn_epch100	v2720	Y08WOMTSL
4	12.90210935678046	0.4821575314180211		4	25	cnn_epch100	v2720	Y08WOMTSL
5	12.704478114261844	0.48861347327815813		5	25	cnn_epch100	v2720	Y08WOMTSL
6	12.58704344479832	0.48146288062446224		6	25	cnn_epch100	v2720	Y08WOMTSL
7	12.58607289729343	0.48599887803321307		7	25	cnn_epch100	v2720	Y08WOMTSL
8	12.967451546566917	0.4736646468337644		8	25	cnn_epch100	v2720	Y08WOMTSL
9	13.007747718960305	0.4903129243004655		9	25	cnn_epch100	v2720	Y08WOMTSL
0	12.835758543439022	0.42458106230214104		0	25	cnn_epch100	v2720	Y08WOMTSR
1	12.524833987543172	0.4480685996412515		1	25	cnn_epch100	v2720	Y08WOMTSR
2	12.739499695948192	0.45567516641532807		2	25	cnn_epch100	v2720	Y08WOMTSR
3	12.863078878177443	0.42743348259837033		3	25	cnn_epch100	v2720	Y08WOMTSR
4	12.6776364085062	0.4475279808781454		4	25	cnn_epch100	v2720	Y08WOMTSR
5	12.41794058042882	0.43450072402177603		5	25	cnn_epch100	v2720	Y08WOMTSR
6	12.338402903374863	0.4698325006971039		6	25	cnn_epch100	v2720	Y08WOMTSR
7	12.724925467224848	0.4373087879814835		7	25	cnn_epch100	v2720	Y08WOMTSR
8	12.552611455892224	0.45253561335969733		8	25	cnn_epch100	v2720	Y08WOMTSR
9	12.641076150475804	0.42721957578324		9	25	cnn_epch100	v2720	Y08WOMTSR
0	12.099045289838612	0.5000831191109707		0	25	cnn_epch100	v2720	Y04WOMTSR
1	12.657655779585252	0.46317521434706566		1	25	cnn_epch100	v2720	Y04WOMTSR
2	12.11333490795217	0.49792309309917687		2	25	cnn_epch100	v2720	Y04WOMTSR
3	12.374127786010275	0.4981307295303656		3	25	cnn_epch100	v2720	Y04WOMTSR
4	12.705152496430967	0.45926821947121554		4	25	cnn_epch100	v2720	Y04WOMTSR
5	12.564777519087578	0.48743156151756206		5	25	cnn_epch100	v2720	Y04WOMTSR
6	11.9548000130911	0.5096653808216971		6	25	cnn_epch100	v2720	Y04WOMTSR
7	12.136220824170676	0.4985750912868519		7	25	cnn_epch100	v2720	Y04WOMTSR
8	12.193376100433534	0.49279310910824137		8	25	cnn_epch100	v2720	Y04WOMTSR
9	12.215706053752228	0.5100525334453657		9	25	cnn_epch100	v2720	Y04WOMTSR
0	11.811581059607816	0.534573539769386		0	25	cnn_epch100	v2721	Y04WOMTSR
1	12.677467570180578	0.47092623844160303		1	25	cnn_epch100	v2721	Y04WOMTSR
2	11.90367791445114	0.5179503285277405		2	25	cnn_epch100	v2721	Y04WOMTSR
3	12.08963883200322	0.5209194172163788		3	25	cnn_epch100	v2721	Y04WOMTSR
4	12.50438548320077	0.4804166265570198		4	25	cnn_epch100	v2721	Y04WOMTSR
5	12.344252620059397	0.5094880721518261		5	25	cnn_epch100	v2721	Y04WOMTSR
6	11.969859019896724	0.5102518161081495		6	25	cnn_epch100	v2721	Y04WOMTSR
7	11.916513432324594	0.523271665682664		7	25	cnn_epch100	v2721	Y04WOMTSR
8	12.159498965283468	0.5031854053971724		8	25	cnn_epch100	v2721	Y04WOMTSR
9	12.043055635812149	0.5266605703134674		9	25	cnn_epch100	v2721	Y04WOMTSR
0	12.224087132357408	0.589523092383657		0	25	cnn_epch100	v2721	Y04WOMTSL
1	11.994272283845104	0.5822899152851084		1	25	cnn_epch100	v2721	Y04WOMTSL
2	12.289934330055178	0.5753874166640633		2	25	cnn_epch100	v2721	Y04WOMTSL
3	11.630003565653912	0.5779408815430701		3	25	cnn_epch100	v2721	Y04WOMTSL
4	11.76672907065903	0.5876812052037965		4	25	cnn_epch100	v2721	Y04WOMTSL
5	11.577284403389813	0.56825504829957		5	25	cnn_epch100	v2721	Y04WOMTSL
6	11.977809546764696	0.5671659262727202		6	25	cnn_epch100	v2721	Y04WOMTSL
7	12.035715548533735	0.5919715940073759		7	25	cnn_epch100	v2721	Y04WOMTSL
8	11.397568869255762	0.6019848260928109		8	25	cnn_epch100	v2721	Y04WOMTSL
9	12.140177642244096	0.5443631579118342		9	25	cnn_epch100	v2721	Y04WOMTSL
0	12.634250861740856	0.49700430230466414		0	25	cnn_epch100	v2721	Y08WOMTSL
1	12.838813869859797	0.5163508162259766		1	25	cnn_epch100	v2721	Y08WOMTSL
2	12.044475509841988	0.5142626805197328		2	25	cnn_epch100	v2721	Y08WOMTSL
3	12.731177304647414	0.5105240706653456		3	25	cnn_epch100	v2721	Y08WOMTSL
4	12.599410449649582	0.5148336921350942		4	25	cnn_epch100	v2721	Y08WOMTSL
5	12.619986458085377	0.5032571924302439		5	25	cnn_epch100	v2721	Y08WOMTSL
6	12.603887733930026	0.5136598791370062		6	25	cnn_epch100	v2721	Y08WOMTSL
7	12.41816590865211	0.5135708015350557		7	25	cnn_epch100	v2721	Y08WOMTSL
8	12.671217654799491	0.5172216775928441		8	25	cnn_epch100	v2721	Y08WOMTSL
9	12.91313388541319	0.5206947295589822		9	25	cnn_epch100	v2721	Y08WOMTSL
0	12.592994187931414	0.4445385860074201		0	25	cnn_epch100	v2721	Y08WOMTSR
1	12.503009060887695	0.4530868461358291		1	25	cnn_epch100	v2721	Y08WOMTSR
2	12.64846189947598	0.46024549151486194		2	25	cnn_epch100	v2721	Y08WOMTSR
3	12.795874643719934	0.4290553966959018		3	25	cnn_epch100	v2721	Y08WOMTSR
4	12.948924557703148	0.4193652805602192		4	25	cnn_epch100	v2721	Y08WOMTSR
5	12.387401475074192	0.43141483585485185		5	25	cnn_epch100	v2721	Y08WOMTSR
6	12.45969573313898	0.4476869740588723		6	25	cnn_epch100	v2721	Y08WOMTSR
7	12.573530452542569	0.4571894628138855		7	25	cnn_epch100	v2721	Y08WOMTSR
8	12.678439097917906	0.43802110852136605		8	25	cnn_epch100	v2721	Y08WOMTSR
9	12.442954306628828	0.4479587961961067		9	25	cnn_epch100	v2721	Y08WOMTSR
0	12.91983369833705	0.47584377539713135		0	25	cnn_epch100	v2722	Y08WOMTSL
1	13.072904905176344	0.48491586187436453		1	25	cnn_epch100	v2722	Y08WOMTSL
2	12.1732915786328	0.49827852910700693		2	25	cnn_epch100	v2722	Y08WOMTSL
3	12.963848403930507	0.4875647262524013		3	25	cnn_epch100	v2722	Y08WOMTSL
4	12.758633112608017	0.49807177013274656		4	25	cnn_epch100	v2722	Y08WOMTSL
5	12.93686934169734	0.48545551725365377		5	25	cnn_epch100	v2722	Y08WOMTSL
6	12.86851670118766	0.48224117237290715		6	25	cnn_epch100	v2722	Y08WOMTSL
7	12.355069157535768	0.5034899542467872		7	25	cnn_epch100	v2722	Y08WOMTSL
8	12.84894140572413	0.4915849014352506		8	25	cnn_epch100	v2722	Y08WOMTSL
9	12.920696584369052	0.5083745380731383		9	25	cnn_epch100	v2722	Y08WOMTSL
0	12.02995057273687	0.6046581564221127		0	25	cnn_epch100	v2722	Y04WOMTSL
1	12.069575508157486	0.5767688087097264		1	25	cnn_epch100	v2722	Y04WOMTSL
2	11.853734624316075	0.5790285543322801		2	25	cnn_epch100	v2722	Y04WOMTSL
3	11.98837803855977	0.5689832893525795		3	25	cnn_epch100	v2722	Y04WOMTSL
4	11.768497039256667	0.5876887165153577		4	25	cnn_epch100	v2722	Y04WOMTSL
5	11.58352851379073	0.5672366268598327		5	25	cnn_epch100	v2722	Y04WOMTSL
6	11.80944053885123	0.5694562220312405		6	25	cnn_epch100	v2722	Y04WOMTSL
7	11.913592088531871	0.6108841427203265		7	25	cnn_epch100	v2722	Y04WOMTSL
8	12.392473516693142	0.5742797928182661		8	25	cnn_epch100	v2722	Y04WOMTSL
9	11.63825465560818	0.5792543650336412		9	25	cnn_epch100	v2722	Y04WOMTSL
0	11.93720879340319	0.521993155621057		0	25	cnn_epch100	v2722	Y08WOMTSR
1	12.011415550108724	0.5211178923943469		1	25	cnn_epch100	v2722	Y08WOMTSR
2	11.885915961259087	0.5538670530850036		2	25	cnn_epch100	v2722	Y08WOMTSR
3	12.175315094697105	0.5170454560389935		3	25	cnn_epch100	v2722	Y08WOMTSR
4	12.038055366234548	0.520923440243995		4	25	cnn_epch100	v2722	Y08WOMTSR
5	11.732034665872307	0.5231338299805101		5	25	cnn_epch100	v2722	Y08WOMTSR
6	11.52521565458136	0.5583340679666677		6	25	cnn_epch100	v2722	Y08WOMTSR
7	11.94966566027091	0.5361262842902702		7	25	cnn_epch100	v2722	Y08WOMTSR
8	12.02359176664184	0.5231157216023189		8	25	cnn_epch100	v2722	Y08WOMTSR
9	12.046911835371027	0.5365897548933892		9	25	cnn_epch100	v2722	Y08WOMTSR
0	12.030102252814368	0.5088719977964906		0	25	cnn_epch100	v2722	Y04WOMTSR
1	12.557105632522076	0.4728613882530513		1	25	cnn_epch100	v2722	Y04WOMTSR
2	12.203880539207455	0.488105322459983		2	25	cnn_epch100	v2722	Y04WOMTSR
