## Supplemental Data 7 for "Disease progression and clinical outcomes in latent osteoarthritis phenotypes: Data from the Osteoarthritis Initiative" (part 9 of 30)

	rmse	r	mape	cvn	nfeats	model	test_id	outname
3	12.317872391952836	0.4915768187570064		3	25	cnn_epch100	v2722	Y04WOMTSR
4	12.73409605535382	0.44681478577850375		4	25	cnn_epch100	v2722	Y04WOMTSR
5	12.482733883342537	0.4833693328139082		5	25	cnn_epch100	v2722	Y04WOMTSR
6	12.22048058030982	0.4826511195480056		6	25	cnn_epch100	v2722	Y04WOMTSR
7	12.272396328997358	0.48172480350031227		7	25	cnn_epch100	v2722	Y04WOMTSR
8	12.443781173855491	0.4657880290378262		8	25	cnn_epch100	v2722	Y04WOMTSR
9	12.38166975592651	0.4873345215454359		9	25	cnn_epch100	v2722	Y04WOMTSR
0	12.131201507044947	0.5872401065928436		0	25	cnn_epch100	v2723	Y04WOMTSL
1	12.192770193374097	0.5640814019781638		1	25	cnn_epch100	v2723	Y04WOMTSL
2	11.935840626705858	0.5710394674485277		2	25	cnn_epch100	v2723	Y04WOMTSL
3	11.828974959578744	0.5593131682877678		3	25	cnn_epch100	v2723	Y04WOMTSL
4	11.986192045998942	0.5656087182659506		4	25	cnn_epch100	v2723	Y04WOMTSL
5	11.805942724422708	0.5548927970420352		5	25	cnn_epch100	v2723	Y04WOMTSL
6	11.802243919379372	0.5646335409154357		6	25	cnn_epch100	v2723	Y04WOMTSL
7	12.05035647425315	0.5951009111369147		7	25	cnn_epch100	v2723	Y04WOMTSL
8	11.58170246869492	0.5843811546160115		8	25	cnn_epch100	v2723	Y04WOMTSL
9	11.752129508552596	0.5616294299315057		9	25	cnn_epch100	v2723	Y04WOMTSL
0	12.857424945437934	0.4243127197965121		0	25	cnn_epch100	v2723	Y08WOMTSR
1	12.594522314086689	0.4403185099624263		1	25	cnn_epch100	v2723	Y08WOMTSR
2	12.84239616182764	0.4495123292145143		2	25	cnn_epch100	v2723	Y08WOMTSR
3	12.757085868400946	0.43685331521949033		3	25	cnn_epch100	v2723	Y08WOMTSR
4	12.603798780835138	0.45095845950395247		4	25	cnn_epch100	v2723	Y08WOMTSR
5	12.423856351937156	0.42863926145882775		5	25	cnn_epch100	v2723	Y08WOMTSR
6	12.360433087541152	0.452890183903547		6	25	cnn_epch100	v2723	Y08WOMTSR
7	12.474158728340086	0.4736181544843659		7	25	cnn_epch100	v2723	Y08WOMTSR
8	12.656158351589053	0.45768357927963654		8	25	cnn_epch100	v2723	Y08WOMTSR
9	12.461359671468117	0.4408801914456168		9	25	cnn_epch100	v2723	Y08WOMTSR
0	11.7729262746272	0.5387028718658085		0	25	cnn_epch100	v2723	Y04WOMTSR
1	12.261946234522512	0.5112417556585167		1	25	cnn_epch100	v2723	Y04WOMTSR
2	11.869627780236328	0.5277148232615948		2	25	cnn_epch100	v2723	Y04WOMTSR
3	12.043213908029822	0.5252534090506177		3	25	cnn_epch100	v2723	Y04WOMTSR
4	12.153195683671274	0.5113563107695277		4	25	cnn_epch100	v2723	Y04WOMTSR
5	12.255317402963977	0.5019228225038929		5	25	cnn_epch100	v2723	Y04WOMTSR
6	11.85872888454467	0.5214172579344044		6	25	cnn_epch100	v2723	Y04WOMTSR
7	11.901052136877611	0.5275828487022081		7	25	cnn_epch100	v2723	Y04WOMTSR
8	12.135004330088334	0.5060176512527681		8	25	cnn_epch100	v2723	Y04WOMTSR
9	11.95689101098366	0.5405589189351633		9	25	cnn_epch100	v2723	Y04WOMTSR
0	12.987351166848365	0.4545581990643784		0	25	cnn_epch100	v2723	Y08WOMTSL
1	13.65783671793566	0.42497274019330195		1	25	cnn_epch100	v2723	Y08WOMTSL
2	12.519711281714232	0.4736125119120874		2	25	cnn_epch100	v2723	Y08WOMTSL
3	13.424769712192187	0.4446262981876717		3	25	cnn_epch100	v2723	Y08WOMTSL
4	13.359376733906078	0.47323418800072314		4	25	cnn_epch100	v2723	Y08WOMTSL
5	12.937258137942544	0.4571566048167103		5	25	cnn_epch100	v2723	Y08WOMTSL
6	12.99654823573485	0.4367743605026601		6	25	cnn_epch100	v2723	Y08WOMTSL
7	12.63376978712538	0.47218561776695367		7	25	cnn_epch100	v2723	Y08WOMTSL
8	12.98456693174587	0.4731877466298945		8	25	cnn_epch100	v2723	Y08WOMTSL
9	13.085381042695722	0.47777710400693163		9	25	cnn_epch100	v2723	Y08WOMTSL
0	12.776463178498698	0.47738715226771394		0	25	cnn_epch100	v2724	Y08WOMTSL
1	13.119470039744709	0.4857410374242009		1	25	cnn_epch100	v2724	Y08WOMTSL
2	12.233661990934486	0.4928233809981581		2	25	cnn_epch100	v2724	Y08WOMTSL
3	12.98472283760491	0.4826584384212564		3	25	cnn_epch100	v2724	Y08WOMTSL
4	12.816899837073048	0.4897583755197062		4	25	cnn_epch100	v2724	Y08WOMTSL
5	12.71628504431177	0.4872714316874298		5	25	cnn_epch100	v2724	Y08WOMTSL
6	12.66396802660902	0.4919742512942204		6	25	cnn_epch100	v2724	Y08WOMTSL
7	12.331143696844196	0.5094694459253658		7	25	cnn_epch100	v2724	Y08WOMTSL
8	12.80857836158882	0.49344656311425594		8	25	cnn_epch100	v2724	Y08WOMTSL
9	13.243443285511043	0.5019047484645799		9	25	cnn_epch100	v2724	Y08WOMTSL
0	11.931538226395208	0.5294512404250665		0	25	cnn_epch100	v2724	Y08WOMTSR
1	12.28883893953216	0.5029048406955466		1	25	cnn_epch100	v2724	Y08WOMTSR
2	11.981729547203326	0.5415271208599592		2	25	cnn_epch100	v2724	Y08WOMTSR
3	12.151665589095504	0.5142472603538938		3	25	cnn_epch100	v2724	Y08WOMTSR
4	11.983428057429007	0.5355419554393817		4	25	cnn_epch100	v2724	Y08WOMTSR
5	11.794981649288248	0.5109731108768244		5	25	cnn_epch100	v2724	Y08WOMTSR
6	11.633129363921965	0.5579736894787325		6	25	cnn_epch100	v2724	Y08WOMTSR
7	11.89030362649634	0.542522591825992		7	25	cnn_epch100	v2724	Y08WOMTSR
8	12.030749410751229	0.5202798649160246		8	25	cnn_epch100	v2724	Y08WOMTSR
9	11.666710664309162	0.5404648744551257		9	25	cnn_epch100	v2724	Y08WOMTSR
0	12.24906478917788	0.579476341158591		0	25	cnn_epch100	v2724	Y04WOMTSL
1	12.266328492298632	0.5563902740444876		1	25	cnn_epch100	v2724	Y04WOMTSL
2	12.2124784183002	0.567921678653496		2	25	cnn_epch100	v2724	Y04WOMTSL
3	11.73440531300666	0.5821925080308739		3	25	cnn_epch100	v2724	Y04WOMTSL
4	11.836569035818014	0.5804736543349186		4	25	cnn_epch100	v2724	Y04WOMTSL
5	11.477529529258565	0.572801716727023		5	25	cnn_epch100	v2724	Y04WOMTSL
6	11.812790852515276	0.5674626307148123		6	25	cnn_epch100	v2724	Y04WOMTSL
7	12.06769600720606	0.5976652715388653		7	25	cnn_epch100	v2724	Y04WOMTSL
8	11.673853810045904	0.5760318367773234		8	25	cnn_epch100	v2724	Y04WOMTSL
9	11.620600538830166	0.5762210459715315		9	25	cnn_epch100	v2724	Y04WOMTSL
0	12.0166133694896	0.5202282133800307		0	25	cnn_epch100	v2724	Y04WOMTSR
1	12.671163094919493	0.4745452777360956		1	25	cnn_epch100	v2724	Y04WOMTSR
2	12.058804055229382	0.4952444521028931		2	25	cnn_epch100	v2724	Y04WOMTSR
3	12.699049303509968	0.4531002633621578		3	25	cnn_epch100	v2724	Y04WOMTSR
4	12.612329715930928	0.4611594809266279		4	25	cnn_epch100	v2724	Y04WOMTSR
5	12.422897377733994	0.48411828254169337		5	25	cnn_epch100	v2724	Y04WOMTSR
6	12.228460145962403	0.48036496184795124		6	25	cnn_epch100	v2724	Y04WOMTSR
7	12.400906859045104	0.4775564638235245		7	25	cnn_epch100	v2724	Y04WOMTSR
8	12.576949432522206	0.4511364774877179		8	25	cnn_epch100	v2724	Y04WOMTSR
9	12.304786198824042	0.496835523008673		9	25	cnn_epch100	v2724	Y04WOMTSR
0	12.41846534965655	0.461357553129636		0	25	cnn_epch100	v2725	Y08WOMTSR
1	12.540503067515386	0.4434132916243926		1	25	cnn_epch100	v2725	Y08WOMTSR
2	12.768046915396452	0.4531352568484684		2	25	cnn_epch100	v2725	Y08WOMTSR
3	12.746564959104706	0.4401661937433624		3	25	cnn_epch100	v2725	Y08WOMTSR
4	12.61474616431945	0.45139623085620595		4	25	cnn_epch100	v2725	Y08WOMTSR
5	12.42223924804308	0.4338495041550639		5	25	cnn_epch100	v2725	Y08WOMTSR
6	12.332061052747008	0.4716359277566539		6	25	cnn_epch100	v2725	Y08WOMTSR
7	12.564415925182235	0.4628866475858143		7	25	cnn_epch100	v2725	Y08WOMTSR
8	12.475079824123616	0.4635127141348728		8	25	cnn_epch100	v2725	Y08WOMTSR
9	12.388541545338212	0.4487818518142602		9	25	cnn_epch100	v2725	Y08WOMTSR
0	12.261552194297863	0.5870071576135927		0	25	cnn_epch100	v2725	Y04WOMTSL
1	12.03116635176274	0.5876284949476199		1	25	cnn_epch100	v2725	Y04WOMTSL
2	11.826635183375815	0.5840036330076636		2	25	cnn_epch100	v2725	Y04WOMTSL
3	11.7381226588369	0.5732714255630531		3	25	cnn_epch100	v2725	Y04WOMTSL
4	11.799360199555991	0.5841332423406245		4	25	cnn_epch100	v2725	Y04WOMTSL
5	11.474383641374214	0.5705272908429946		5	25	cnn_epch100	v2725	Y04WOMTSL
6	11.843637543435024	0.5707420239804654		6	25	cnn_epch100	v2725	Y04WOMTSL
7	11.928919202608242	0.6147444200239791		7	25	cnn_epch100	v2725	Y04WOMTSL
8	11.544772937344106	0.5910023939355099		8	25	cnn_epch100	v2725	Y04WOMTSL
9	11.618919182897836	0.576598208939354		9	25	cnn_epch100	v2725	Y04WOMTSL
0	12.1216088129275	0.4977285662712439		0	25	cnn_epch100	v2725	Y04WOMTSR
1	12.679027130801604	0.4607182087943756		1	25	cnn_epch100	v2725	Y04WOMTSR
2	12.126231433070169	0.4902303633106836		2	25	cnn_epch100	v2725	Y04WOMTSR
3	12.20677304908863	0.5062126443804322		3	25	cnn_epch100	v2725	Y04WOMTSR
4	12.517121326035252	0.4705328626751857		4	25	cnn_epch100	v2725	Y04WOMTSR
5	12.44574330784179	0.4803418484248913		5	25	cnn_epch100	v2725	Y04WOMTSR
6	12.32539388563863	0.47779095331827093		6	25	cnn_epch100	v2725	Y04WOMTSR
7	12.171014590602734	0.4951331222631226		7	25	cnn_epch100	v2725	Y04WOMTSR
8	12.510044999294646	0.4570158723455287		8	25	cnn_epch100	v2725	Y04WOMTSR
9	12.596519926987222	0.4853979865843636		9	25	cnn_epch100	v2725	Y04WOMTSR
0	12.927165808355031	0.4763483164610556		0	25	cnn_epch100	v2725	Y08WOMTSL
1	13.32930128565746	0.47862570744187344		1	25	cnn_epch100	v2725	Y08WOMTSL
2	12.466185829294233	0.4912752074691617		2	25	cnn_epch100	v2725	Y08WOMTSL
3	12.96127425361778	0.48517621890152923		3	25	cnn_epch100	v2725	Y08WOMTSL
4	13.014005789251346	0.49188872704468806		4	25	cnn_epch100	v2725	Y08WOMTSL
5	12.783730483663954	0.47929154946187663		5	25	cnn_epch100	v2725	Y08WOMTSL
6	12.610043290481835	0.4804863083216569		6	25	cnn_epch100	v2725	Y08WOMTSL
7	12.457086608336542	0.493191483118219		7	25	cnn_epch100	v2725	Y08WOMTSL
8	12.597303350079695	0.517142195889819		8	25	cnn_epch100	v2725	Y08WOMTSL
9	12.882937131443107	0.5073190957660623		9	25	cnn_epch100	v2725	Y08WOMTSL
0	13.021737176439304	0.46042385049998463		0	25	cnn_epch100	v2726	Y08WOMTSL
1	13.517320115665724	0.4545469062478842		1	25	cnn_epch100	v2726	Y08WOMTSL
2	12.40077462310477	0.4745765258015743		2	25	cnn_epch100	v2726	Y08WOMTSL
3	13.007591708307942	0.47556615383485756		3	25	cnn_epch100	v2726	Y08WOMTSL
4	12.918724052314296	0.4883722168288362		4	25	cnn_epch100	v2726	Y08WOMTSL
5	12.756121006180566	0.4803533219050517		5	25	cnn_epch100	v2726	Y08WOMTSL
6	12.6059095522216	0.480801685948868		6	25	cnn_epch100	v2726	Y08WOMTSL
7	12.452700556591552	0.4925495476915899		7	25	cnn_epch100	v2726	Y08WOMTSL
8	12.907647224890972	0.482941078550445		8	25	cnn_epch100	v2726	Y08WOMTSL
9	13.028271362654008	0.48656494867699135		9	25	cnn_epch100	v2726	Y08WOMTSL
0	11.993970123374051	0.6051792227992117		0	25	cnn_epch100	v2726	Y04WOMTSL
1	11.808755623632116	0.603987286055183		1	25	cnn_epch100	v2726	Y04WOMTSL
2	11.70648832809541	0.6025086625686171		2	25	cnn_epch100	v2726	Y04WOMTSL
3	11.604943033474482	0.5973907510696371		3	25	cnn_epch100	v2726	Y04WOMTSL
4	11.516224423975086	0.6099087938646761		4	25	cnn_epch100	v2726	Y04WOMTSL
5	11.17252417971333	0.5989287809217658		5	25	cnn_epch100	v2726	Y04WOMTSL
6	11.572160186539874	0.590626494316615		6	25	cnn_epch100	v2726	Y04WOMTSL
7	12.008219039357735	0.6213949660092347		7	25	cnn_epch100	v2726	Y04WOMTSL
8	11.264153364417862	0.6184092443920519		8	25	cnn_epch100	v2726	Y04WOMTSL
9	11.459151262344507	0.5908858023206013		9	25	cnn_epch100	v2726	Y04WOMTSL
0	10.892900706355348	0.6267028259440176		0	25	cnn_epch100	v2726	Y04WOMTSR
1	11.329658825019278	0.6074835725399391		1	25	cnn_epch100	v2726	Y04WOMTSR
2	10.945993073227356	0.6160019666611369		2	25	cnn_epch100	v2726	Y04WOMTSR
3	11.296328068276216	0.6029080454860136		3	25	cnn_epch100	v2726	Y04WOMTSR
4	11.316793120869178	0.6002987321594178		4	25	cnn_epch100	v2726	Y04WOMTSR
5	11.173099523877916	0.6170543852058243		5	25	cnn_epch100	v2726	Y04WOMTSR
6	11.05191077324102	0.6135770876070028		6	25	cnn_epch100	v2726	Y04WOMTSR
7	10.976280463197996	0.6193644522294686		7	25	cnn_epch100	v2726	Y04WOMTSR
8	11.256641839204828	0.5993132088637119		8	25	cnn_epch100	v2726	Y04WOMTSR
9	11.13426634606293	0.627708322696295		9	25	cnn_epch100	v2726	Y04WOMTSR
0	12.82145712165666	0.40261364523429083		0	25	cnn_epch100	v2726	Y08WOMTSR
1	12.6756980208046	0.4257668933687516		1	25	cnn_epch100	v2726	Y08WOMTSR
2	12.81153325226562	0.43757334920764973		2	25	cnn_epch100	v2726	Y08WOMTSR
3	12.86721704922	0.4176195272340355		3	25	cnn_epch100	v2726	Y08WOMTSR
4	12.86296199881772	0.4105198554721936		4	25	cnn_epch100	v2726	Y08WOMTSR
5	12.57471563452507	0.4034834358660603		5	25	cnn_epch100	v2726	Y08WOMTSR
6	12.67604534755549	0.4139985078597475		6	25	cnn_epch100	v2726	Y08WOMTSR
7	12.872748005323093	0.41767528839202694		7	25	cnn_epch100	v2726	Y08WOMTSR
8	12.882841082997857	0.4052203802256082		8	25	cnn_epch100	v2726	Y08WOMTSR
9	12.710538211057695	0.4061132095902567		9	25	cnn_epch100	v2726	Y08WOMTSR
0	12.178012431111949	0.49730990230593314		0	25	cnn_epch100	v2727	Y04WOMTSR
1	12.547657457032155	0.476532777803966		1	25	cnn_epch100	v2727	Y04WOMTSR
2	11.995832348027866	0.5023903727393004		2	25	cnn_epch100	v2727	Y04WOMTSR
3	12.273956441205115	0.4966998386257372		3	25	cnn_epch100	v2727	Y04WOMTSR
4	12.506456071626737	0.4771322849081471		4	25	cnn_epch100	v2727	Y04WOMTSR
5	12.405135796669372	0.4837321576863471		5	25	cnn_epch100	v2727	Y04WOMTSR
6	12.528130633804734	0.48624071648292255		6	25	cnn_epch100	v2727	Y04WOMTSR
7	12.513394084025078	0.4559097697298907		7	25	cnn_epch100	v2727	Y04WOMTSR
8	12.335642181631398	0.4825230082261277		8	25	cnn_epch100	v2727	Y04WOMTSR
9	12.226339820451123	0.5039099881959795		9	25	cnn_epch100	v2727	Y04WOMTSR
0	12.888181612362878	0.40073737498102974		0	25	cnn_epch100	v2727	Y08WOMTSR
1	12.719536882573172	0.424080371249558		1	25	cnn_epch100	v2727	Y08WOMTSR
2	12.897891050413277	0.43161175386668027		2	25	cnn_epch100	v2727	Y08WOMTSR
3	12.940687201047869	0.40859729700737396		3	25	cnn_epch100	v2727	Y08WOMTSR
4	12.788996332027894	0.43367772324586923		4	25	cnn_epch100	v2727	Y08WOMTSR
5	12.594988277379189	0.40749913498726403		5	25	cnn_epch100	v2727	Y08WOMTSR
6	12.61174985844274	0.42075185103646573		6	25	cnn_epch100	v2727	Y08WOMTSR
7	12.82844349487766	0.4234667916980816		7	25	cnn_epch100	v2727	Y08WOMTSR
8	12.94026118866888	0.39919375573437477		8	25	cnn_epch100	v2727	Y08WOMTSR
9	12.698102988034956	0.4061411990204361		9	25	cnn_epch100	v2727	Y08WOMTSR
0	12.00672801539949	0.6068767051475821		0	25	cnn_epch100	v2727	Y04WOMTSL
1	11.92604234867406	0.5904804136945843		1	25	cnn_epch100	v2727	Y04WOMTSL
2	11.825459273184068	0.5820476686109128		2	25	cnn_epch100	v2727	Y04WOMTSL
3	11.604445932449254	0.5858956537168307		3	25	cnn_epch100	v2727	Y04WOMTSL
4	11.69679713579567	0.5921937856681395		4	25	cnn_epch100	v2727	Y04WOMTSL
5	11.501626218430207	0.5811480310957996		5	25	cnn_epch100	v2727	Y04WOMTSL
6	11.586052080901249	0.5868968899422263		6	25	cnn_epch100	v2727	Y04WOMTSL
7	12.053166765506765	0.607743017714685		7	25	cnn_epch100	v2727	Y04WOMTSL
8	11.333752294247894	0.6094222101972528		8	25	cnn_epch100	v2727	Y04WOMTSL
9	11.824340678580729	0.5849503804903159		9	25	cnn_epch100	v2727	Y04WOMTSL
0	12.8795233099083	0.4708191120734122		0	25	cnn_epch100	v2727	Y08WOMTSL
1	13.35234349151824	0.45693819422850424		1	25	cnn_epch100	v2727	Y08WOMTSL
2	12.307074978316283	0.493517679300265		2	25	cnn_epch100	v2727	Y08WOMTSL
3	12.950984537273897	0.48209415707960823		3	25	cnn_epch100	v2727	Y08WOMTSL
4	12.853434406478977	0.49395604070494437		4	25	cnn_epch100	v2727	Y08WOMTSL
5	12.891493809900336	0.46778244652930023		5	25	cnn_epch100	v2727	Y08WOMTSL
6	12.581537331438131	0.47845153787900746		6	25	cnn_epch100	v2727	Y08WOMTSL
7	12.445962630961828	0.4978704318843939		7	25	cnn_epch100	v2727	Y08WOMTSL
8	12.870137164862472	0.49311623742046684		8	25	cnn_epch100	v2727	Y08WOMTSL
9	12.878719208902371	0.5024938748641498		9	25	cnn_epch100	v2727	Y08WOMTSL
0	12.230134882141789	0.5778278682962718		0	25	cnn_epch100	v2728	Y04WOMTSL
1	12.379032200488846	0.5470902501962333		1	25	cnn_epch100	v2728	Y04WOMTSL
2	12.037059823241783	0.5631040265112026		2	25	cnn_epch100	v2728	Y04WOMTSL
3	11.823028531380867	0.559284577999464		3	25	cnn_epch100	v2728	Y04WOMTSL
4	11.954827420567264	0.5808706599635985		4	25	cnn_epch100	v2728	Y04WOMTSL
5	11.531021265164272	0.5640415739394169		5	25	cnn_epch100	v2728	Y04WOMTSL
6	12.07153974984977	0.5495178211828017		6	25	cnn_epch100	v2728	Y04WOMTSL
7	12.21328894682031	0.5811999552058013		7	25	cnn_epch100	v2728	Y04WOMTSL
8	12.140622486544093	0.565134642577833		8	25	cnn_epch100	v2728	Y04WOMTSL
9	11.907151065660138	0.5446227704384697		9	25	cnn_epch100	v2728	Y04WOMTSL
0	11.872891891932383	0.5354913111671874		0	25	cnn_epch100	v2728	Y04WOMTSR
1	12.408177608069304	0.5004729532165544		1	25	cnn_epch100	v2728	Y04WOMTSR
2	11.857670590269644	0.5168424990353904		2	25	cnn_epch100	v2728	Y04WOMTSR
3	12.038010179651078	0.5279609579836215		3	25	cnn_epch100	v2728	Y04WOMTSR
4	12.538023954175776	0.4947464131305092		4	25	cnn_epch100	v2728	Y04WOMTSR
5	12.13828425779351	0.5150211699327756		5	25	cnn_epch100	v2728	Y04WOMTSR
6	11.885806601083642	0.5203715893207849		6	25	cnn_epch100	v2728	Y04WOMTSR
7	12.191963199122087	0.5044919368823869		7	25	cnn_epch100	v2728	Y04WOMTSR
8	11.95262359549379	0.5237265639372224		8	25	cnn_epch100	v2728	Y04WOMTSR
9	12.042695268468272	0.5257364471989179		9	25	cnn_epch100	v2728	Y04WOMTSR
0	12.702616028955047	0.43287198414160216		0	25	cnn_epch100	v2728	Y08WOMTSR
1	12.353550695309584	0.4694113555181892		1	25	cnn_epch100	v2728	Y08WOMTSR
2	12.609730864199737	0.47520222783974986		2	25	cnn_epch100	v2728	Y08WOMTSR
3	12.76553789165693	0.4345771746540328		3	25	cnn_epch100	v2728	Y08WOMTSR
4	12.49574374247904	0.46433594455390426		4	25	cnn_epch100	v2728	Y08WOMTSR
5	12.37561063579618	0.43702095775773075		5	25	cnn_epch100	v2728	Y08WOMTSR
6	12.293429288987053	0.4623228007298656		6	25	cnn_epch100	v2728	Y08WOMTSR
7	12.474971984749448	0.470281386738444		7	25	cnn_epch100	v2728	Y08WOMTSR
8	12.692361877789812	0.43459266452919854		8	25	cnn_epch100	v2728	Y08WOMTSR
9	12.397778005991482	0.4579369657541253		9	25	cnn_epch100	v2728	Y08WOMTSR
0	13.122925968432504	0.46442836274728727		0	25	cnn_epch100	v2728	Y08WOMTSL
1	12.94185687545986	0.4995826984319871		1	25	cnn_epch100	v2728	Y08WOMTSL
2	12.140454129764803	0.5026785895704382		2	25	cnn_epch100	v2728	Y08WOMTSL
3	12.968245014344964	0.48338471307439046		3	25	cnn_epch100	v2728	Y08WOMTSL
4	12.947096751985754	0.496038841409828		4	25	cnn_epch100	v2728	Y08WOMTSL
5	13.020383964418476	0.481273443384352		5	25	cnn_epch100	v2728	Y08WOMTSL
6	12.494868336790685	0.49428040732393397		6	25	cnn_epch100	v2728	Y08WOMTSL
7	12.298678187273474	0.5100215443848887		7	25	cnn_epch100	v2728	Y08WOMTSL
8	12.88142658959676	0.49850187808678775		8	25	cnn_epch100	v2728	Y08WOMTSL
9	13.157798672643288	0.4906575805875179		9	25	cnn_epch100	v2728	Y08WOMTSL
0	12.811428352204056	0.417414512429629		0	25	cnn_epch100	v2729	Y08WOMTSR
1	12.712718900054316	0.4292724741627587		1	25	cnn_epch100	v2729	Y08WOMTSR
2	12.648547771901228	0.46106025750507373		2	25	cnn_epch100	v2729	Y08WOMTSR
3	12.851376432328928	0.42519142912100993		3	25	cnn_epch100	v2729	Y08WOMTSR
4	12.653870640243456	0.43960101461139184		4	25	cnn_epch100	v2729	Y08WOMTSR
5	12.646761897490933	0.41346629720204775		5	25	cnn_epch100	v2729	Y08WOMTSR
6	12.307423788083018	0.47824653004473455		6	25	cnn_epch100	v2729	Y08WOMTSR
7	12.729099229116803	0.4390684769186206		7	25	cnn_epch100	v2729	Y08WOMTSR
8	12.867728089032092	0.4147169242531489		8	25	cnn_epch100	v2729	Y08WOMTSR
9	12.522696933253536	0.4304657815258019		9	25	cnn_epch100	v2729	Y08WOMTSR
0	12.2807474476762	0.572280780589714		0	25	cnn_epch100	v2729	Y04WOMTSL
1	12.581285180014511	0.523739148525275		1	25	cnn_epch100	v2729	Y04WOMTSL
2	12.26001019032766	0.5572930681339116		2	25	cnn_epch100	v2729	Y04WOMTSL
3	11.78329638093664	0.562881748069047		3	25	cnn_epch100	v2729	Y04WOMTSL
4	12.053653282217134	0.5575407972285736		4	25	cnn_epch100	v2729	Y04WOMTSL
5	11.78244819581015	0.5616103334158882		5	25	cnn_epch100	v2729	Y04WOMTSL
6	12.081059926088436	0.5411810108626988		6	25	cnn_epch100	v2729	Y04WOMTSL
7	12.421976537331616	0.5706756057577262		7	25	cnn_epch100	v2729	Y04WOMTSL
8	11.81604792465088	0.5642496736421817		8	25	cnn_epch100	v2729	Y04WOMTSL
9	11.982172140780728	0.5443833188104465		9	25	cnn_epch100	v2729	Y04WOMTSL
0	12.984263374866464	0.4656065579904553		0	25	cnn_epch100	v2729	Y08WOMTSL
1	13.555189717352704	0.46409498995705306		1	25	cnn_epch100	v2729	Y08WOMTSL
2	12.180600930430026	0.5045776116481969		2	25	cnn_epch100	v2729	Y08WOMTSL
3	13.048844151014777	0.4709287681367389		3	25	cnn_epch100	v2729	Y08WOMTSL
4	12.98725123370432	0.4761820683167156		4	25	cnn_epch100	v2729	Y08WOMTSL
5	12.84950316028748	0.470740684183373		5	25	cnn_epch100	v2729	Y08WOMTSL
6	12.795257149162085	0.47021022755701797		6	25	cnn_epch100	v2729	Y08WOMTSL
7	12.572930832933976	0.48218042371772896		7	25	cnn_epch100	v2729	Y08WOMTSL
8	12.901352293829666	0.49939120408954873		8	25	cnn_epch100	v2729	Y08WOMTSL
9	13.234806003146376	0.4870345614601584		9	25	cnn_epch100	v2729	Y08WOMTSL
0	12.101248680257262	0.5000673115169874		0	25	cnn_epch100	v2729	Y04WOMTSR
1	12.564106066480932	0.4725659648310629		1	25	cnn_epch100	v2729	Y04WOMTSR
2	11.961579539659343	0.5025670445117691		2	25	cnn_epch100	v2729	Y04WOMTSR
3	12.296331869436052	0.5018374534672552		3	25	cnn_epch100	v2729	Y04WOMTSR
4	12.607467868525864	0.46221380391796646		4	25	cnn_epch100	v2729	Y04WOMTSR
5	12.461168428466705	0.479919198839776		5	25	cnn_epch100	v2729	Y04WOMTSR
6	12.231270451159498	0.49854922266232204		6	25	cnn_epch100	v2729	Y04WOMTSR
7	12.128254595185824	0.504798801247575		7	25	cnn_epch100	v2729	Y04WOMTSR
8	12.363922040850133	0.47175255876652383		8	25	cnn_epch100	v2729	Y04WOMTSR
9	12.20999461703214	0.5086080159962513		9	25	cnn_epch100	v2729	Y04WOMTSR
0	11.810910773987649	0.536306557237361		0	25	cnn_epch100	v2730	Y08WOMTSR
1	11.908631328063969	0.5311896143398508		1	25	cnn_epch100	v2730	Y08WOMTSR
2	11.757433850234532	0.5670734302391203		2	25	cnn_epch100	v2730	Y08WOMTSR
3	12.09468198570743	0.5229336840877634		3	25	cnn_epch100	v2730	Y08WOMTSR
4	11.921330034540846	0.5438209685769243		4	25	cnn_epch100	v2730	Y08WOMTSR
5	11.77606498545819	0.5264122470549786		5	25	cnn_epch100	v2730	Y08WOMTSR
6	11.52967712312286	0.5763081648705329		6	25	cnn_epch100	v2730	Y08WOMTSR
7	11.731669872519753	0.5738046829770538		7	25	cnn_epch100	v2730	Y08WOMTSR
8	11.974140956451542	0.5358716803159203		8	25	cnn_epch100	v2730	Y08WOMTSR
9	11.708908540680492	0.5425008766346388		9	25	cnn_epch100	v2730	Y08WOMTSR
0	11.868945041165045	0.6094174445998407		0	25	cnn_epch100	v2730	Y04WOMTSL
1	11.803337392135491	0.6015179674433767		1	25	cnn_epch100	v2730	Y04WOMTSL
2	11.708657452581738	0.5952311104894145		2	25	cnn_epch100	v2730	Y04WOMTSL
3	11.643408888769208	0.5839805491834438		3	25	cnn_epch100	v2730	Y04WOMTSL
4	11.63063937650143	0.5993001304396244		4	25	cnn_epch100	v2730	Y04WOMTSL
5	11.323011785535687	0.5869038077685058		5	25	cnn_epch100	v2730	Y04WOMTSL
6	11.623239251659664	0.5865673873919607		6	25	cnn_epch100	v2730	Y04WOMTSL
7	11.875556560602169	0.6100199734941911		7	25	cnn_epch100	v2730	Y04WOMTSL
8	11.201788725166764	0.6213169135541955		8	25	cnn_epch100	v2730	Y04WOMTSL
9	11.48628367017648	0.5894476909286912		9	25	cnn_epch100	v2730	Y04WOMTSL
0	12.662696125454024	0.4936357608648186		0	25	cnn_epch100	v2730	Y08WOMTSL
1	12.849800089937812	0.5086225097278906		1	25	cnn_epch100	v2730	Y08WOMTSL
2	12.58345718660518	0.5129344258227778		2	25	cnn_epch100	v2730	Y08WOMTSL
3	12.733135696048503	0.512945166211493		3	25	cnn_epch100	v2730	Y08WOMTSL
4	12.732564399137106	0.5183887012737826		4	25	cnn_epch100	v2730	Y08WOMTSL
5	12.383275225635654	0.5282959953055892		5	25	cnn_epch100	v2730	Y08WOMTSL
6	12.242919382746503	0.5195861939257597		6	25	cnn_epch100	v2730	Y08WOMTSL
7	12.280811204111997	0.5202720826858723		7	25	cnn_epch100	v2730	Y08WOMTSL
8	12.582789522723834	0.5284619533952609		8	25	cnn_epch100	v2730	Y08WOMTSL
9	12.686914616983954	0.5288206476332725		9	25	cnn_epch100	v2730	Y08WOMTSL
0	11.992761220429092	0.5295940046495013		0	25	cnn_epch100	v2730	Y04WOMTSR
1	12.51634263572542	0.48347653237000515		1	25	cnn_epch100	v2730	Y04WOMTSR
2	11.828506976986644	0.520054676994782		2	25	cnn_epch100	v2730	Y04WOMTSR
3	12.20123019260723	0.5047517878237785		3	25	cnn_epch100	v2730	Y04WOMTSR
4	12.533323947300588	0.4844658935179786		4	25	cnn_epch100	v2730	Y04WOMTSR
5	12.29949059971261	0.4994666752001161		5	25	cnn_epch100	v2730	Y04WOMTSR
6	12.048620515667691	0.5074909982728305		6	25	cnn_epch100	v2730	Y04WOMTSR
7	12.125867202467582	0.5117541420410117		7	25	cnn_epch100	v2730	Y04WOMTSR
8	12.13544347045622	0.5024544494040318		8	25	cnn_epch100	v2730	Y04WOMTSR
9	11.992385837483171	0.5309441400440326		9	25	cnn_epch100	v2730	Y04WOMTSR
0	12.654441115834077	0.5019621852333714		0	25	cnn_epch100	v2731	Y08WOMTSL
1	12.815997000633413	0.5142541101647266		1	25	cnn_epch100	v2731	Y08WOMTSL
2	12.207679624218883	0.5110606337779665		2	25	cnn_epch100	v2731	Y08WOMTSL
3	12.773818624169984	0.5115921269399227		3	25	cnn_epch100	v2731	Y08WOMTSL
4	12.555630738179184	0.5231392065199135		4	25	cnn_epch100	v2731	Y08WOMTSL
5	12.590402125645548	0.5017482478082985		5	25	cnn_epch100	v2731	Y08WOMTSL
6	12.241203469279416	0.5243905784967456		6	25	cnn_epch100	v2731	Y08WOMTSL
7	12.152845040581308	0.5269536402535717		7	25	cnn_epch100	v2731	Y08WOMTSL
8	12.611962675902726	0.5222885143147936		8	25	cnn_epch100	v2731	Y08WOMTSL
9	12.685410502244324	0.5284033420607765		9	25	cnn_epch100	v2731	Y08WOMTSL
0	11.907264718489774	0.5360503536712729		0	25	cnn_epch100	v2731	Y08WOMTSR
1	12.28886961823357	0.5206434722784545		1	25	cnn_epch100	v2731	Y08WOMTSR
2	11.809920086553529	0.56270943210639		2	25	cnn_epch100	v2731	Y08WOMTSR
3	12.038670013616173	0.5249451328830574		3	25	cnn_epch100	v2731	Y08WOMTSR
4	11.805125043240604	0.5471833179368377		4	25	cnn_epch100	v2731	Y08WOMTSR
5	11.558241691078315	0.5392983647892424		5	25	cnn_epch100	v2731	Y08WOMTSR
6	11.444985074229322	0.565111607572487		6	25	cnn_epch100	v2731	Y08WOMTSR
7	11.747564889339303	0.5581659382331284		7	25	cnn_epch100	v2731	Y08WOMTSR
8	11.941664153889324	0.5311169909380956		8	25	cnn_epch100	v2731	Y08WOMTSR
9	11.754502889485314	0.5330573817480532		9	25	cnn_epch100	v2731	Y08WOMTSR
0	11.959471536734306	0.6026184054406684		0	25	cnn_epch100	v2731	Y04WOMTSL
1	11.96128687387723	0.5946880920449236		1	25	cnn_epch100	v2731	Y04WOMTSL
2	11.7290667618446	0.5950126252132286		2	25	cnn_epch100	v2731	Y04WOMTSL
3	11.74684416590982	0.5777243385565639		3	25	cnn_epch100	v2731	Y04WOMTSL
4	11.638881253605511	0.6000559312953231		4	25	cnn_epch100	v2731	Y04WOMTSL
5	11.34841063222481	0.5821323820882353		5	25	cnn_epch100	v2731	Y04WOMTSL
6	11.797047364566454	0.5678070030173197		6	25	cnn_epch100	v2731	Y04WOMTSL
7	12.058356224208746	0.5998489241366902		7	25	cnn_epch100	v2731	Y04WOMTSL
8	11.46556710517032	0.6007552927758798		8	25	cnn_epch100	v2731	Y04WOMTSL
9	11.587172376409123	0.5775167429642016		9	25	cnn_epch100	v2731	Y04WOMTSL
0	11.720362218127764	0.5446848993503428		0	25	cnn_epch100	v2731	Y04WOMTSR
1	12.329614562854248	0.5022618564831273		1	25	cnn_epch100	v2731	Y04WOMTSR
2	12.226916900601948	0.5205083729880553		2	25	cnn_epch100	v2731	Y04WOMTSR
3	12.008003240558796	0.5292920772552258		3	25	cnn_epch100	v2731	Y04WOMTSR
4	12.327597729411927	0.49883271981382665		4	25	cnn_epch100	v2731	Y04WOMTSR
5	12.265911538422204	0.5033841047379187		5	25	cnn_epch100	v2731	Y04WOMTSR
6	11.943776963402897	0.513169307136245		6	25	cnn_epch100	v2731	Y04WOMTSR
7	12.117227549552604	0.5055880127342877		7	25	cnn_epch100	v2731	Y04WOMTSR
8	12.018482017790696	0.5163672832307813		8	25	cnn_epch100	v2731	Y04WOMTSR
9	11.95106027218081	0.5361669844619514		9	25	cnn_epch100	v2731	Y04WOMTSR
0	12.725123569327195	0.54086575894146		0	25	cnn_epch100	v2732	Y04WOMTSL
1	12.632895063303398	0.5156757852436675		1	25	cnn_epch100	v2732	Y04WOMTSL
2	12.390026700981773	0.53104755264652		2	25	cnn_epch100	v2732	Y04WOMTSL
3	12.188692256356871	0.5364171152293159		3	25	cnn_epch100	v2732	Y04WOMTSL
4	12.253937455783891	0.5363138708013767		4	25	cnn_epch100	v2732	Y04WOMTSL
5	12.258929298671465	0.529129858957104		5	25	cnn_epch100	v2732	Y04WOMTSL
6	12.13331859973875	0.5320431808588324		6	25	cnn_epch100	v2732	Y04WOMTSL
7	12.48795042018766	0.5495338620038153		7	25	cnn_epch100	v2732	Y04WOMTSL
8	11.86303590187994	0.5570902209963462		8	25	cnn_epch100	v2732	Y04WOMTSL
9	12.170026888789335	0.5273960898348535		9	25	cnn_epch100	v2732	Y04WOMTSL
0	11.96538537038391	0.5216298609413756		0	25	cnn_epch100	v2732	Y08WOMTSR
1	12.094572634636384	0.525464441484174		1	25	cnn_epch100	v2732	Y08WOMTSR
2	12.01946960257976	0.551050198938342		2	25	cnn_epch100	v2732	Y08WOMTSR
3	12.185457599599088	0.5142532190026432		3	25	cnn_epch100	v2732	Y08WOMTSR
4	11.881132281882282	0.5404261155280099		4	25	cnn_epch100	v2732	Y08WOMTSR
5	11.858610100478527	0.5191250478149101		5	25	cnn_epch100	v2732	Y08WOMTSR
6	11.532352915748982	0.5642516745999185		6	25	cnn_epch100	v2732	Y08WOMTSR
7	11.932202822845335	0.5400909462685551		7	25	cnn_epch100	v2732	Y08WOMTSR
8	11.86580402935543	0.5380865692068826		8	25	cnn_epch100	v2732	Y08WOMTSR
9	11.749302216341524	0.532470981792816		9	25	cnn_epch100	v2732	Y08WOMTSR
0	12.059630116712182	0.5064930706059657		0	25	cnn_epch100	v2732	Y04WOMTSR
1	12.45339230280346	0.48751848285773386		1	25	cnn_epch100	v2732	Y04WOMTSR
2	12.016756599023704	0.49985214302630215		2	25	cnn_epch100	v2732	Y04WOMTSR
3	12.524664183655547	0.46963475595650506		3	25	cnn_epch100	v2732	Y04WOMTSR
4	12.527974352370771	0.47024937336051625		4	25	cnn_epch100	v2732	Y04WOMTSR
5	12.263294156478665	0.5006948246045556		5	25	cnn_epch100	v2732	Y04WOMTSR
6	12.026953719064911	0.5008772500821226		6	25	cnn_epch100	v2732	Y04WOMTSR
7	12.219317409881109	0.48659946589832526		7	25	cnn_epch100	v2732	Y04WOMTSR
8	12.236298312075366	0.49749869426612675		8	25	cnn_epch100	v2732	Y04WOMTSR
9	12.260518489652902	0.49914379446803187		9	25	cnn_epch100	v2732	Y04WOMTSR
0	12.980884550041548	0.47051708937823633		0	25	cnn_epch100	v2732	Y08WOMTSL
1	13.050197044387092	0.4883057851317135		1	25	cnn_epch100	v2732	Y08WOMTSL
2	12.257653024176692	0.49148796914772175		2	25	cnn_epch100	v2732	Y08WOMTSL
3	12.923273068273598	0.48492438486982814		3	25	cnn_epch100	v2732	Y08WOMTSL
4	12.945531727035686	0.48858501374967167		4	25	cnn_epch100	v2732	Y08WOMTSL
5	12.829523742968531	0.48326645875078406		5	25	cnn_epch100	v2732	Y08WOMTSL
6	12.623108404523338	0.4782603097911351		6	25	cnn_epch100	v2732	Y08WOMTSL
7	12.387402960156	0.5034430246303363		7	25	cnn_epch100	v2732	Y08WOMTSL
8	12.888017526055402	0.4997882097398775		8	25	cnn_epch100	v2732	Y08WOMTSL
9	12.929488630641396	0.49895194946734456		9	25	cnn_epch100	v2732	Y08WOMTSL
0	12.732763818797311	0.4294694333776225		0	25	cnn_epch100	v2733	Y08WOMTSR
1	12.515630192347135	0.45243079880235176		1	25	cnn_epch100	v2733	Y08WOMTSR
2	12.91070730554775	0.4449874670143354		2	25	cnn_epch100	v2733	Y08WOMTSR
3	12.753645948654636	0.43560395312217853		3	25	cnn_epch100	v2733	Y08WOMTSR
4	12.678898484310658	0.4394720733295324		4	25	cnn_epch100	v2733	Y08WOMTSR
5	12.447141081122698	0.428449732288302		5	25	cnn_epch100	v2733	Y08WOMTSR
6	12.39748140784301	0.4550076360517634		6	25	cnn_epch100	v2733	Y08WOMTSR
7	12.553688711289476	0.4691024704004695		7	25	cnn_epch100	v2733	Y08WOMTSR
8	12.587899439790815	0.44679119221114355		8	25	cnn_epch100	v2733	Y08WOMTSR
9	12.383897432027975	0.45176751555596134		9	25	cnn_epch100	v2733	Y08WOMTSR
0	12.987938720667332	0.5151634814288436		0	25	cnn_epch100	v2733	Y04WOMTSL
1	13.030858354083644	0.47882276521071865		1	25	cnn_epch100	v2733	Y04WOMTSL
2	12.80078404468319	0.498075839200926		2	25	cnn_epch100	v2733	Y04WOMTSL
3	12.519921970129534	0.4966404026490941		3	25	cnn_epch100	v2733	Y04WOMTSL
4	12.544379309551092	0.5111871036914372		4	25	cnn_epch100	v2733	Y04WOMTSL
5	12.569464601218378	0.4856013955081711		5	25	cnn_epch100	v2733	Y04WOMTSL
6	12.653800113899637	0.46990836264255464		6	25	cnn_epch100	v2733	Y04WOMTSL
7	12.775154584390188	0.5287180772931807		7	25	cnn_epch100	v2733	Y04WOMTSL
8	12.17404573809266	0.5221281134125025		8	25	cnn_epch100	v2733	Y04WOMTSL
9	12.434151121646996	0.5109870472508544		9	25	cnn_epch100	v2733	Y04WOMTSL
0	13.066343937956336	0.44458376657661786		0	25	cnn_epch100	v2733	Y08WOMTSL
1	13.26285673839738	0.4603072504433176		1	25	cnn_epch100	v2733	Y08WOMTSL
2	12.53282899352734	0.4640326387182987		2	25	cnn_epch100	v2733	Y08WOMTSL
3	13.21184586336801	0.45710355893920385		3	25	cnn_epch100	v2733	Y08WOMTSL
4	12.962925065698412	0.47059976648948565		4	25	cnn_epch100	v2733	Y08WOMTSL
5	12.945716970957877	0.4656789762611631		5	25	cnn_epch100	v2733	Y08WOMTSL
6	12.760537762055316	0.4754859639101861		6	25	cnn_epch100	v2733	Y08WOMTSL
7	12.475469236212968	0.4899146295723981		7	25	cnn_epch100	v2733	Y08WOMTSL
8	12.935458248081249	0.47898389200065256		8	25	cnn_epch100	v2733	Y08WOMTSL
9	13.073378340569176	0.4822489841839612		9	25	cnn_epch100	v2733	Y08WOMTSL
0	12.091428436916576	0.5021261156899901		0	25	cnn_epch100	v2733	Y04WOMTSR
1	12.59306335481694	0.47250261593586795		1	25	cnn_epch100	v2733	Y04WOMTSR
2	12.100281376226173	0.48624666734143207		2	25	cnn_epch100	v2733	Y04WOMTSR
3	12.238669407472706	0.5027941737358421		3	25	cnn_epch100	v2733	Y04WOMTSR
4	12.561254710360473	0.4687207366268498		4	25	cnn_epch100	v2733	Y04WOMTSR
5	12.475776451647922	0.47501067799641133		5	25	cnn_epch100	v2733	Y04WOMTSR
6	12.220096815470148	0.4777662371877206		6	25	cnn_epch100	v2733	Y04WOMTSR
7	13.020584192149032	0.4648407601588715		7	25	cnn_epch100	v2733	Y04WOMTSR
8	12.412468625821624	0.4686216576493377		8	25	cnn_epch100	v2733	Y04WOMTSR
9	12.276314947158932	0.49805830633073683		9	25	cnn_epch100	v2733	Y04WOMTSR
0	10.947204975404908	0.6309525334879392		0	25	cnn_epch100	v2734	Y04WOMTSR
1	11.383789107105876	0.6072640330800876		1	25	cnn_epch100	v2734	Y04WOMTSR
2	10.9548743880455	0.6227296672431666		2	25	cnn_epch100	v2734	Y04WOMTSR
3	11.17017562178573	0.6147468372655052		3	25	cnn_epch100	v2734	Y04WOMTSR
4	11.444541083607207	0.6009637515141522		4	25	cnn_epch100	v2734	Y04WOMTSR
5	10.95229727662316	0.6340649239126509		5	25	cnn_epch100	v2734	Y04WOMTSR
6	10.934940077288138	0.623592107244849		6	25	cnn_epch100	v2734	Y04WOMTSR
7	10.846295167583804	0.6369596047457025		7	25	cnn_epch100	v2734	Y04WOMTSR
8	11.218083638485451	0.6036086199285626		8	25	cnn_epch100	v2734	Y04WOMTSR
9	10.979483675318626	0.6318938622647763		9	25	cnn_epch100	v2734	Y04WOMTSR
0	12.104280247221796	0.6076202510258554		0	25	cnn_epch100	v2734	Y04WOMTSL
1	11.981942491889066	0.5827029058366174		1	25	cnn_epch100	v2734	Y04WOMTSL
2	11.857659588364315	0.585352470875216		2	25	cnn_epch100	v2734	Y04WOMTSL
3	11.52190437954905	0.5902069697299654		3	25	cnn_epch100	v2734	Y04WOMTSL
4	11.767174382192424	0.5854500574699546		4	25	cnn_epch100	v2734	Y04WOMTSL
5	11.579627843511432	0.5857745213325707		5	25	cnn_epch100	v2734	Y04WOMTSL
6	11.76790456696262	0.5762392781464769		6	25	cnn_epch100	v2734	Y04WOMTSL
7	11.965629683633171	0.5984588720140962		7	25	cnn_epch100	v2734	Y04WOMTSL
8	11.392909554191569	0.6035391180442596		8	25	cnn_epch100	v2734	Y04WOMTSL
9	12.28179113496117	0.5515297858643107		9	25	cnn_epch100	v2734	Y04WOMTSL
0	13.054750754316562	0.44601004294689456		0	25	cnn_epch100	v2734	Y08WOMTSL
1	13.348892441818498	0.45189530187028576		1	25	cnn_epch100	v2734	Y08WOMTSL
2	12.313981663304675	0.4820241440952551		2	25	cnn_epch100	v2734	Y08WOMTSL
3	13.087885766357097	0.4644242953131004		3	25	cnn_epch100	v2734	Y08WOMTSL
4	13.172253394711754	0.45851309423128667		4	25	cnn_epch100	v2734	Y08WOMTSL
5	12.941499540572613	0.45754617045376195		5	25	cnn_epch100	v2734	Y08WOMTSL
6	12.637945753628754	0.4708927990015938		6	25	cnn_epch100	v2734	Y08WOMTSL
7	13.01633285063282	0.46974633108822395		7	25	cnn_epch100	v2734	Y08WOMTSL
8	13.051099983722064	0.46492577337535784		8	25	cnn_epch100	v2734	Y08WOMTSL
9	13.139963691234518	0.48316046827772613		9	25	cnn_epch100	v2734	Y08WOMTSL
0	13.112464442619	0.357372059657361		0	25	cnn_epch100	v2734	Y08WOMTSR
1	13.008757126578155	0.3773008765816757		1	25	cnn_epch100	v2734	Y08WOMTSR
2	12.9819511703093	0.41452381411239636		2	25	cnn_epch100	v2734	Y08WOMTSR
3	13.13233700061169	0.3738893276094335		3	25	cnn_epch100	v2734	Y08WOMTSR
4	13.046810928735365	0.3815161352296021		4	25	cnn_epch100	v2734	Y08WOMTSR
5	13.012662123979188	0.34060866399810497		5	25	cnn_epch100	v2734	Y08WOMTSR
6	12.68834776318228	0.40449491554436773		6	25	cnn_epch100	v2734	Y08WOMTSR
7	13.017609414608696	0.3894918806159208		7	25	cnn_epch100	v2734	Y08WOMTSR
8	13.31786304167612	0.34959379456562134		8	25	cnn_epch100	v2734	Y08WOMTSR
9	12.96817469548724	0.3726622299635898		9	25	cnn_epch100	v2734	Y08WOMTSR
0	12.739701433585727	0.4218733946268589		0	25	cnn_epch100	v2735	Y08WOMTSR
1	12.52805563804991	0.45535417877606327		1	25	cnn_epch100	v2735	Y08WOMTSR
2	12.575791620898556	0.48433295787668107		2	25	cnn_epch100	v2735	Y08WOMTSR
3	12.745585150583697	0.43653242724161145		3	25	cnn_epch100	v2735	Y08WOMTSR
4	12.842782839968862	0.44914937760212326		4	25	cnn_epch100	v2735	Y08WOMTSR
5	12.31438835305939	0.4440480271646791		5	25	cnn_epch100	v2735	Y08WOMTSR
6	12.27690958562091	0.4653624642573521		6	25	cnn_epch100	v2735	Y08WOMTSR
7	12.598710687568996	0.4551067953995116		7	25	cnn_epch100	v2735	Y08WOMTSR
8	12.657619285773164	0.4440209869448028		8	25	cnn_epch100	v2735	Y08WOMTSR
9	12.558583455332691	0.43040584461980624		9	25	cnn_epch100	v2735	Y08WOMTSR
0	12.539835725721511	0.5542250131098636		0	25	cnn_epch100	v2735	Y04WOMTSL
1	12.396489889112736	0.541639151457817		1	25	cnn_epch100	v2735	Y04WOMTSL
2	12.05623318772111	0.5592410028706235		2	25	cnn_epch100	v2735	Y04WOMTSL
3	11.906434103685376	0.5507662911319695		3	25	cnn_epch100	v2735	Y04WOMTSL
4	12.14391192467656	0.5550446497337205		4	25	cnn_epch100	v2735	Y04WOMTSL
5	11.716593274952288	0.544331521346779		5	25	cnn_epch100	v2735	Y04WOMTSL
6	12.035603626840874	0.5402111085640038		6	25	cnn_epch100	v2735	Y04WOMTSL
7	12.282967112630716	0.5768703726656085		7	25	cnn_epch100	v2735	Y04WOMTSL
8	11.720836737723973	0.5711453918135644		8	25	cnn_epch100	v2735	Y04WOMTSL
9	11.824486745533182	0.5556197552805363		9	25	cnn_epch100	v2735	Y04WOMTSL
0	12.169805702873294	0.5062830725500086		0	25	cnn_epch100	v2735	Y04WOMTSR
1	12.727555853189685	0.4809560371139138		1	25	cnn_epch100	v2735	Y04WOMTSR
2	12.083419977916328	0.48772426082690323		2	25	cnn_epch100	v2735	Y04WOMTSR
3	12.587998876152842	0.459545131952803		3	25	cnn_epch100	v2735	Y04WOMTSR
4	12.602321310059812	0.4829895145157224		4	25	cnn_epch100	v2735	Y04WOMTSR
5	12.481376871034032	0.47689227809546925		5	25	cnn_epch100	v2735	Y04WOMTSR
6	12.137785719775692	0.4904065229661148		6	25	cnn_epch100	v2735	Y04WOMTSR
7	12.151429681880495	0.4960774693251133		7	25	cnn_epch100	v2735	Y04WOMTSR
8	12.343276771192144	0.4742458626571268		8	25	cnn_epch100	v2735	Y04WOMTSR
9	12.328656218994894	0.49920323837970204		9	25	cnn_epch100	v2735	Y04WOMTSR
0	13.280551693359444	0.430173123741165		0	25	cnn_epch100	v2735	Y08WOMTSL
1	13.53520022965062	0.42945953602604786		1	25	cnn_epch100	v2735	Y08WOMTSL
2	12.346290179162793	0.4749794394252897		2	25	cnn_epch100	v2735	Y08WOMTSL
3	13.085238146939812	0.4694675502407224		3	25	cnn_epch100	v2735	Y08WOMTSL
4	13.025065324291756	0.46485003018552334		4	25	cnn_epch100	v2735	Y08WOMTSL
5	12.998815432276569	0.48256903070488955		5	25	cnn_epch100	v2735	Y08WOMTSL
6	12.676516759890898	0.4742682015377229		6	25	cnn_epch100	v2735	Y08WOMTSL
7	12.651739099669012	0.4683228584213358		7	25	cnn_epch100	v2735	Y08WOMTSL
8	12.94030883897562	0.47630000407346407		8	25	cnn_epch100	v2735	Y08WOMTSL
9	13.245725161613365	0.4706210559693559		9	25	cnn_epch100	v2735	Y08WOMTSL
0	12.850125436667636	0.47922769552252753		0	25	cnn_epch100	v2736	Y08WOMTSL
1	13.015109114201724	0.49798920944759134		1	25	cnn_epch100	v2736	Y08WOMTSL
2	12.12205530324358	0.5061681723781354		2	25	cnn_epch100	v2736	Y08WOMTSL
3	12.918156246924076	0.4912371519147661		3	25	cnn_epch100	v2736	Y08WOMTSL
4	12.78445985674623	0.49777993147463784		4	25	cnn_epch100	v2736	Y08WOMTSL
5	12.586160911952067	0.5009680201840825		5	25	cnn_epch100	v2736	Y08WOMTSL
6	12.665129717049233	0.4949659591806671		6	25	cnn_epch100	v2736	Y08WOMTSL
7	12.314573340342548	0.5113713184377476		7	25	cnn_epch100	v2736	Y08WOMTSL
8	12.72244673148894	0.5087936672106345		8	25	cnn_epch100	v2736	Y08WOMTSL
9	12.883432238843884	0.504084594212931		9	25	cnn_epch100	v2736	Y08WOMTSL
0	12.27064718933818	0.4816025444064722		0	25	cnn_epch100	v2736	Y04WOMTSR
1	12.557005126606535	0.4751717476086125		1	25	cnn_epch100	v2736	Y04WOMTSR
2	12.158020562678086	0.4849220445877568		2	25	cnn_epch100	v2736	Y04WOMTSR
3	12.535218032297694	0.47600674607634924		3	25	cnn_epch100	v2736	Y04WOMTSR
4	12.865834352591618	0.45713401644136475		4	25	cnn_epch100	v2736	Y04WOMTSR
5	12.547574120986386	0.46895812903013684		5	25	cnn_epch100	v2736	Y04WOMTSR
6	12.364341167857251	0.4717510304591152		6	25	cnn_epch100	v2736	Y04WOMTSR
7	12.790168881935507	0.44662624031053766		7	25	cnn_epch100	v2736	Y04WOMTSR
8	12.400543394101682	0.46794248964785157		8	25	cnn_epch100	v2736	Y04WOMTSR
9	12.246932769987236	0.5027755252825179		9	25	cnn_epch100	v2736	Y04WOMTSR
0	12.264140401870002	0.5762269646865309		0	25	cnn_epch100	v2736	Y04WOMTSL
1	12.07877149422187	0.5734046224042991		1	25	cnn_epch100	v2736	Y04WOMTSL
2	12.18384756943614	0.5603789509271613		2	25	cnn_epch100	v2736	Y04WOMTSL
3	11.799981316931133	0.5628174134700799		3	25	cnn_epch100	v2736	Y04WOMTSL
4	11.985850401374677	0.5797067372284814		4	25	cnn_epch100	v2736	Y04WOMTSL
5	11.537912732620883	0.5666556929479664		5	25	cnn_epch100	v2736	Y04WOMTSL
6	11.876653419972293	0.5582370128277625		6	25	cnn_epch100	v2736	Y04WOMTSL
7	12.102218771958338	0.5858965031317022		7	25	cnn_epch100	v2736	Y04WOMTSL
8	11.539612374120871	0.5879968076976021		8	25	cnn_epch100	v2736	Y04WOMTSL
9	12.272290033967774	0.518812899239751		9	25	cnn_epch100	v2736	Y04WOMTSL
0	12.56818455735806	0.444268589346206		0	25	cnn_epch100	v2736	Y08WOMTSR
1	12.589569973326302	0.45762636270379536		1	25	cnn_epch100	v2736	Y08WOMTSR
2	12.546271716759623	0.47517906896056095		2	25	cnn_epch100	v2736	Y08WOMTSR
3	12.719118571657	0.4416889092517709		3	25	cnn_epch100	v2736	Y08WOMTSR
4	12.459929185853104	0.4715109121880019		4	25	cnn_epch100	v2736	Y08WOMTSR
5	12.351904701079516	0.44171984148304677		5	25	cnn_epch100	v2736	Y08WOMTSR
6	12.039140968438035	0.4954561229940833		6	25	cnn_epch100	v2736	Y08WOMTSR
7	12.378779857858152	0.4865639439199655		7	25	cnn_epch100	v2736	Y08WOMTSR
8	12.555054874787068	0.4582104675966725		8	25	cnn_epch100	v2736	Y08WOMTSR
9	12.356823051968668	0.4535472087968681		9	25	cnn_epch100	v2736	Y08WOMTSR
0	10.97737678720244	0.6185674254549631		0	25	cnn_epch100	v2737	Y04WOMTSR
1	11.406293061152262	0.5999428226821937		1	25	cnn_epch100	v2737	Y04WOMTSR
2	10.870609221762573	0.6207769622537178		2	25	cnn_epch100	v2737	Y04WOMTSR
3	12.019163128292332	0.531045213844987		3	25	cnn_epch100	v2737	Y04WOMTSR
4	11.43854972902902	0.596573084705663		4	25	cnn_epch100	v2737	Y04WOMTSR
5	11.082238900224722	0.6253227788726287		5	25	cnn_epch100	v2737	Y04WOMTSR
6	11.103555545158116	0.6108919905138792		6	25	cnn_epch100	v2737	Y04WOMTSR
7	11.257146552436648	0.6147100417445361		7	25	cnn_epch100	v2737	Y04WOMTSR
8	11.44011737318646	0.583923695298802		8	25	cnn_epch100	v2737	Y04WOMTSR
9	11.153048599513488	0.615958901170716		9	25	cnn_epch100	v2737	Y04WOMTSR
0	11.924338098462954	0.5230757467961651		0	25	cnn_epch100	v2737	Y08WOMTSR
1	12.018264173981825	0.5168483265611623		1	25	cnn_epch100	v2737	Y08WOMTSR
2	11.916210121847904	0.5490711153953483		2	25	cnn_epch100	v2737	Y08WOMTSR
3	12.096670735349749	0.5241359343335915		3	25	cnn_epch100	v2737	Y08WOMTSR
4	12.085118218954918	0.5347135000566685		4	25	cnn_epch100	v2737	Y08WOMTSR
5	11.73203360008972	0.524190710007844		5	25	cnn_epch100	v2737	Y08WOMTSR
6	11.459733795111603	0.5633142709556944		6	25	cnn_epch100	v2737	Y08WOMTSR
7	11.938169369697016	0.5416947159180269		7	25	cnn_epch100	v2737	Y08WOMTSR
8	12.022840168144713	0.5290426760721763		8	25	cnn_epch100	v2737	Y08WOMTSR
9	11.764458436869695	0.5294517419238409		9	25	cnn_epch100	v2737	Y08WOMTSR
0	12.983841813764991	0.45735650914452125		0	25	cnn_epch100	v2737	Y08WOMTSL
1	13.406528351385294	0.4470736463025644		1	25	cnn_epch100	v2737	Y08WOMTSL
2	12.45416034105008	0.46267219191128695		2	25	cnn_epch100	v2737	Y08WOMTSL
3	13.558792550590711	0.4547026282029383		3	25	cnn_epch100	v2737	Y08WOMTSL
4	12.980929462831773	0.4720706281703251		4	25	cnn_epch100	v2737	Y08WOMTSL
5	12.952908353932244	0.4810408350128113		5	25	cnn_epch100	v2737	Y08WOMTSL
6	12.660619855499666	0.46813580675960825		6	25	cnn_epch100	v2737	Y08WOMTSL
7	12.698475296976754	0.46977958193201086		7	25	cnn_epch100	v2737	Y08WOMTSL
8	13.036869290031753	0.46773890086389364		8	25	cnn_epch100	v2737	Y08WOMTSL
9	12.968198925599468	0.5010841481930897		9	25	cnn_epch100	v2737	Y08WOMTSL
0	12.580101169515078	0.5450774629170853		0	25	cnn_epch100	v2737	Y04WOMTSL
1	12.668937905357604	0.5171930039137144		1	25	cnn_epch100	v2737	Y04WOMTSL
2	12.169511577108752	0.5482502596534901		2	25	cnn_epch100	v2737	Y04WOMTSL
3	12.02282346958582	0.5414409919123784		3	25	cnn_epch100	v2737	Y04WOMTSL
4	12.513015612724528	0.5387444561630321		4	25	cnn_epch100	v2737	Y04WOMTSL
5	11.85229767302137	0.5415460563071658		5	25	cnn_epch100	v2737	Y04WOMTSL
6	12.142143640989255	0.5318985752261283		6	25	cnn_epch100	v2737	Y04WOMTSL
7	12.507817422395792	0.5671779919694032		7	25	cnn_epch100	v2737	Y04WOMTSL
8	11.936390766055746	0.5575700653294571		8	25	cnn_epch100	v2737	Y04WOMTSL
9	12.08442120677683	0.5269807550546363		9	25	cnn_epch100	v2737	Y04WOMTSL
0	13.309671045977645	0.42539528878765903		0	25	cnn_epch100	v2738	Y08WOMTSL
1	13.522851062656772	0.42715671565941743		1	25	cnn_epch100	v2738	Y08WOMTSL
2	12.634114459119845	0.4407974741855231		2	25	cnn_epch100	v2738	Y08WOMTSL
3	13.422427893773092	0.43595251676430014		3	25	cnn_epch100	v2738	Y08WOMTSL
4	13.182115338074569	0.4484182849852979		4	25	cnn_epch100	v2738	Y08WOMTSL
5	13.393774284596462	0.4139688861729526		5	25	cnn_epch100	v2738	Y08WOMTSL
6	12.66926958951404	0.4659760854301837		6	25	cnn_epch100	v2738	Y08WOMTSL
7	12.93438914531	0.4601552984910358		7	25	cnn_epch100	v2738	Y08WOMTSL
8	13.15365302376718	0.4586425739990847		8	25	cnn_epch100	v2738	Y08WOMTSL
9	13.211444893380063	0.4812226984202284		9	25	cnn_epch100	v2738	Y08WOMTSL
0	12.324695513757268	0.48130722113865826		0	25	cnn_epch100	v2738	Y04WOMTSR
1	12.622021425219527	0.46763367489083574		1	25	cnn_epch100	v2738	Y04WOMTSR
2	12.039073315053772	0.49199870582124366		2	25	cnn_epch100	v2738	Y04WOMTSR
3	12.37419910396987	0.4831785921024126		3	25	cnn_epch100	v2738	Y04WOMTSR
4	12.690811603983658	0.4609328155703179		4	25	cnn_epch100	v2738	Y04WOMTSR
5	12.629120381829445	0.47092906920234134		5	25	cnn_epch100	v2738	Y04WOMTSR
6	12.106886963891972	0.4922481890492272		6	25	cnn_epch100	v2738	Y04WOMTSR
7	12.839311825164032	0.4766101905940771		7	25	cnn_epch100	v2738	Y04WOMTSR
8	12.342250679740586	0.4758078409908576		8	25	cnn_epch100	v2738	Y04WOMTSR
9	12.53170153587246	0.48897594865081967		9	25	cnn_epch100	v2738	Y04WOMTSR
0	12.75854551062788	0.42436947710261524		0	25	cnn_epch100	v2738	Y08WOMTSR
1	12.529152086516492	0.4477270039353194		1	25	cnn_epch100	v2738	Y08WOMTSR
2	12.700529081492162	0.45535576592024674		2	25	cnn_epch100	v2738	Y08WOMTSR
3	12.874014998365276	0.4300098677719551		3	25	cnn_epch100	v2738	Y08WOMTSR
4	12.682276294149872	0.44288920358066725		4	25	cnn_epch100	v2738	Y08WOMTSR
5	12.414677094066995	0.43227912026166404		5	25	cnn_epch100	v2738	Y08WOMTSR
6	12.189627172528391	0.4843399474842446		6	25	cnn_epch100	v2738	Y08WOMTSR
7	12.633726051843826	0.4483555464110882		7	25	cnn_epch100	v2738	Y08WOMTSR
8	13.135783737183298	0.43929784961292173		8	25	cnn_epch100	v2738	Y08WOMTSR
9	12.534847740777924	0.44186033037183403		9	25	cnn_epch100	v2738	Y08WOMTSR
0	12.205932208801366	0.578613869855213		0	25	cnn_epch100	v2738	Y04WOMTSL
1	12.17283524942268	0.5654155898883034		1	25	cnn_epch100	v2738	Y04WOMTSL
2	12.023653708994608	0.5644229904468303		2	25	cnn_epch100	v2738	Y04WOMTSL
3	11.894454500744796	0.5547437421953105		3	25	cnn_epch100	v2738	Y04WOMTSL
4	11.977062568401095	0.5756574053662955		4	25	cnn_epch100	v2738	Y04WOMTSL
5	11.704469141802203	0.5557501344627622		5	25	cnn_epch100	v2738	Y04WOMTSL
6	11.830568567589545	0.5637679705631315		6	25	cnn_epch100	v2738	Y04WOMTSL
7	12.140281540621036	0.5824124425384927		7	25	cnn_epch100	v2738	Y04WOMTSL
8	11.47843060415718	0.5973551916284168		8	25	cnn_epch100	v2738	Y04WOMTSL
9	11.896135004671857	0.5597824631627701		9	25	cnn_epch100	v2738	Y04WOMTSL
0	12.182391448654254	0.4975383470298561		0	25	cnn_epch100	v2739	Y04WOMTSR
1	12.704442637519644	0.4673737109554768		1	25	cnn_epch100	v2739	Y04WOMTSR
2	12.086261199768938	0.4921975083185158		2	25	cnn_epch100	v2739	Y04WOMTSR
3	12.231617880635872	0.5038394142473952		3	25	cnn_epch100	v2739	Y04WOMTSR
4	12.593036312904	0.4638336906527646		4	25	cnn_epch100	v2739	Y04WOMTSR
5	12.552152395032865	0.46577671630774314		5	25	cnn_epch100	v2739	Y04WOMTSR
6	12.245791627055947	0.483744130375679		6	25	cnn_epch100	v2739	Y04WOMTSR
7	12.344906991363649	0.4787255741397642		7	25	cnn_epch100	v2739	Y04WOMTSR
8	12.448336342057331	0.47997692864231967		8	25	cnn_epch100	v2739	Y04WOMTSR
9	12.242599978558133	0.5034381911584632		9	25	cnn_epch100	v2739	Y04WOMTSR
0	12.810314599396223	0.48131026090507817		0	25	cnn_epch100	v2739	Y08WOMTSL
1	13.26520888617368	0.4624735609499289		1	25	cnn_epch100	v2739	Y08WOMTSL
2	12.157688595706656	0.5052134229750747		2	25	cnn_epch100	v2739	Y08WOMTSL
3	13.085826243638795	0.47804257833737357		3	25	cnn_epch100	v2739	Y08WOMTSL
4	12.78185470983284	0.4944848952846615		4	25	cnn_epch100	v2739	Y08WOMTSL
5	12.620055684718634	0.49841152972535424		5	25	cnn_epch100	v2739	Y08WOMTSL
6	12.68183088746229	0.4773605397592		6	25	cnn_epch100	v2739	Y08WOMTSL
7	12.442059986267964	0.4979755954753118		7	25	cnn_epch100	v2739	Y08WOMTSL
8	12.674836027834754	0.5090590283325984		8	25	cnn_epch100	v2739	Y08WOMTSL
9	12.8160070490522	0.5123340754923897		9	25	cnn_epch100	v2739	Y08WOMTSL
0	12.846966599601364	0.4119536312342885		0	25	cnn_epch100	v2739	Y08WOMTSR
1	12.507579027096511	0.4565417552652388		1	25	cnn_epch100	v2739	Y08WOMTSR
2	12.598189693569651	0.46931418574301953		2	25	cnn_epch100	v2739	Y08WOMTSR
3	12.967390736350612	0.41867486469952614		3	25	cnn_epch100	v2739	Y08WOMTSR
4	12.608005346448746	0.4472893709120051		4	25	cnn_epch100	v2739	Y08WOMTSR
5	12.256204712420868	0.4533324953845616		5	25	cnn_epch100	v2739	Y08WOMTSR
6	12.274674950869596	0.4743512826829819		6	25	cnn_epch100	v2739	Y08WOMTSR
7	12.696639787127038	0.4397201860230806		7	25	cnn_epch100	v2739	Y08WOMTSR
8	12.884593019242391	0.4167909308456771		8	25	cnn_epch100	v2739	Y08WOMTSR
9	12.198603621752266	0.4753640039707376		9	25	cnn_epch100	v2739	Y08WOMTSR
0	12.620358509678184	0.5458573532813313		0	25	cnn_epch100	v2739	Y04WOMTSL
1	12.80607633658709	0.5004056089497049		1	25	cnn_epch100	v2739	Y04WOMTSL
2	12.437464499982276	0.5243266148704211		2	25	cnn_epch100	v2739	Y04WOMTSL
3	12.0159250295439	0.5381109403711638		3	25	cnn_epch100	v2739	Y04WOMTSL
4	12.43342851237711	0.5270383704786487		4	25	cnn_epch100	v2739	Y04WOMTSL
5	11.881899013818742	0.5312182020997039		5	25	cnn_epch100	v2739	Y04WOMTSL
6	12.794673186201743	0.5307251188543762		6	25	cnn_epch100	v2739	Y04WOMTSL
7	12.528442325647264	0.5479547644210543		7	25	cnn_epch100	v2739	Y04WOMTSL
8	11.85266484985578	0.5674420788214152		8	25	cnn_epch100	v2739	Y04WOMTSL
9	12.73037371901969	0.49731111882870055		9	25	cnn_epch100	v2739	Y04WOMTSL
0	12.76712162653037	0.48376771721648987		0	25	cnn_epch100	v2740	Y08WOMTSL
1	12.97840629376734	0.49536813492983184		1	25	cnn_epch100	v2740	Y08WOMTSL
2	12.392701574386807	0.4919818645200403		2	25	cnn_epch100	v2740	Y08WOMTSL
3	12.925352999365874	0.49183839760887577		3	25	cnn_epch100	v2740	Y08WOMTSL
4	13.14212089610573	0.49241277216315227		4	25	cnn_epch100	v2740	Y08WOMTSL
5	12.637268670926584	0.494761805339226		5	25	cnn_epch100	v2740	Y08WOMTSL
6	12.487523673306356	0.489980474756271		6	25	cnn_epch100	v2740	Y08WOMTSL
7	12.328713545411924	0.5082641532110308		7	25	cnn_epch100	v2740	Y08WOMTSL
8	12.937096935353845	0.4832133616543209		8	25	cnn_epch100	v2740	Y08WOMTSL
9	12.912136023238263	0.502439506024506		9	25	cnn_epch100	v2740	Y08WOMTSL
0	12.720201330309427	0.4208545856896678		0	25	cnn_epch100	v2740	Y08WOMTSR
1	12.868788768455955	0.4263729465804619		1	25	cnn_epch100	v2740	Y08WOMTSR
2	12.641617926130822	0.46157693291324076		2	25	cnn_epch100	v2740	Y08WOMTSR
3	12.917594871722704	0.42107472305077503		3	25	cnn_epch100	v2740	Y08WOMTSR
4	12.691056863204556	0.44935664710127876		4	25	cnn_epch100	v2740	Y08WOMTSR
5	12.511264873326065	0.4195444567680909		5	25	cnn_epch100	v2740	Y08WOMTSR
6	12.305327095684548	0.46330743676248703		6	25	cnn_epch100	v2740	Y08WOMTSR
7	12.557183650341292	0.46364112757048803		7	25	cnn_epch100	v2740	Y08WOMTSR
8	12.8134131066045	0.43433057796238206		8	25	cnn_epch100	v2740	Y08WOMTSR
9	12.491439380870489	0.4365382109111884		9	25	cnn_epch100	v2740	Y08WOMTSR
0	12.106522864320109	0.4991994982980225		0	25	cnn_epch100	v2740	Y04WOMTSR
1	12.650319766410847	0.4889913626470683		1	25	cnn_epch100	v2740	Y04WOMTSR
2	12.024628468674626	0.49480717794440315		2	25	cnn_epch100	v2740	Y04WOMTSR
3	12.657594015835462	0.466229704730375		3	25	cnn_epch100	v2740	Y04WOMTSR
4	12.3345447123283	0.4920494971930402		4	25	cnn_epch100	v2740	Y04WOMTSR
5	12.470393786015864	0.47640222794599363		5	25	cnn_epch100	v2740	Y04WOMTSR
6	12.16064604555394	0.48788035792301165		6	25	cnn_epch100	v2740	Y04WOMTSR
7	12.417288092519753	0.46770067813638394		7	25	cnn_epch100	v2740	Y04WOMTSR
8	12.345777159327264	0.47771010166344463		8	25	cnn_epch100	v2740	Y04WOMTSR
9	12.44116601700162	0.47736866519519217		9	25	cnn_epch100	v2740	Y04WOMTSR
0	12.325651791239084	0.5691477970078944		0	25	cnn_epch100	v2740	Y04WOMTSL
1	12.404516975409306	0.547906404576375		1	25	cnn_epch100	v2740	Y04WOMTSL
2	11.993626358958991	0.5657547662241582		2	25	cnn_epch100	v2740	Y04WOMTSL
3	12.059553218621836	0.5554027729553926		3	25	cnn_epch100	v2740	Y04WOMTSL
4	11.8915027796381	0.5742835456845943		4	25	cnn_epch100	v2740	Y04WOMTSL
5	11.769005440753622	0.5441957574052446		5	25	cnn_epch100	v2740	Y04WOMTSL
6	11.915299568512165	0.5579080867500468		6	25	cnn_epch100	v2740	Y04WOMTSL
7	12.287367676557077	0.5810378325883411		7	25	cnn_epch100	v2740	Y04WOMTSL
8	11.67757924385635	0.5748072088122754		8	25	cnn_epch100	v2740	Y04WOMTSL
9	12.040611227103648	0.5301153502646625		9	25	cnn_epch100	v2740	Y04WOMTSL
0	12.502529754276448	0.46949329727648353		0	25	cnn_epch100	v2741	Y04WOMTSR
1	12.458767606492843	0.48822665112917396		1	25	cnn_epch100	v2741	Y04WOMTSR
2	11.922655472654924	0.5074490456153414		2	25	cnn_epch100	v2741	Y04WOMTSR
3	12.559239033002898	0.5064438320702376		3	25	cnn_epch100	v2741	Y04WOMTSR
4	12.480326711441172	0.4767212730458972		4	25	cnn_epch100	v2741	Y04WOMTSR
5	12.344458246677371	0.4944016386124851		5	25	cnn_epch100	v2741	Y04WOMTSR
6	12.11530370303899	0.49909436275754226		6	25	cnn_epch100	v2741	Y04WOMTSR
7	12.337575860781438	0.48745425337105325		7	25	cnn_epch100	v2741	Y04WOMTSR
8	12.233508485007064	0.4930126387196427		8	25	cnn_epch100	v2741	Y04WOMTSR
9	12.076712530260252	0.522450522884635		9	25	cnn_epch100	v2741	Y04WOMTSR
0	13.095885814161608	0.44370417095593434		0	25	cnn_epch100	v2741	Y08WOMTSL
1	13.444748670330709	0.437055043872297		1	25	cnn_epch100	v2741	Y08WOMTSL
2	12.536900719462151	0.45413658527724343		2	25	cnn_epch100	v2741	Y08WOMTSL
3	13.06575503714652	0.46655208113537355		3	25	cnn_epch100	v2741	Y08WOMTSL
4	13.64470599297567	0.4580058288132936		4	25	cnn_epch100	v2741	Y08WOMTSL
5	12.86630664169137	0.46747159978911734		5	25	cnn_epch100	v2741	Y08WOMTSL
6	12.616952439325685	0.4733021093492885		6	25	cnn_epch100	v2741	Y08WOMTSL
7	12.874114385797746	0.4568335405887313		7	25	cnn_epch100	v2741	Y08WOMTSL
8	13.2276947537806	0.4416111972769269		8	25	cnn_epch100	v2741	Y08WOMTSL
9	13.22000300985346	0.4615930543684652		9	25	cnn_epch100	v2741	Y08WOMTSL
0	11.982035412225624	0.521925676354751		0	25	cnn_epch100	v2741	Y08WOMTSR
1	11.94549026922313	0.530110968301647		1	25	cnn_epch100	v2741	Y08WOMTSR
2	11.849637306214056	0.5584783058952577		2	25	cnn_epch100	v2741	Y08WOMTSR
3	12.101775311934968	0.5220945390619139		3	25	cnn_epch100	v2741	Y08WOMTSR
4	12.569528898715262	0.5396317571199867		4	25	cnn_epch100	v2741	Y08WOMTSR
5	11.645285376247443	0.538478052372584		5	25	cnn_epch100	v2741	Y08WOMTSR
6	11.555877106227795	0.5527527200014415		6	25	cnn_epch100	v2741	Y08WOMTSR
7	11.789730567997683	0.5517256124091072		7	25	cnn_epch100	v2741	Y08WOMTSR
8	11.935256912608253	0.5316636375710047		8	25	cnn_epch100	v2741	Y08WOMTSR
9	11.757415535608548	0.5457062832631678		9	25	cnn_epch100	v2741	Y08WOMTSR
0	12.14096206790529	0.5855799534743066		0	25	cnn_epch100	v2741	Y04WOMTSL
1	11.98362974293415	0.5841437676156588		1	25	cnn_epch100	v2741	Y04WOMTSL
2	11.983565829740597	0.5769805233060327		2	25	cnn_epch100	v2741	Y04WOMTSL
3	11.751968695649133	0.5738354052901047		3	25	cnn_epch100	v2741	Y04WOMTSL
4	11.774763645097014	0.5847268534219522		4	25	cnn_epch100	v2741	Y04WOMTSL
5	11.463785557730167	0.5720943325606276		5	25	cnn_epch100	v2741	Y04WOMTSL
6	11.938873778650269	0.5672523513599306		6	25	cnn_epch100	v2741	Y04WOMTSL
7	11.994631686693063	0.598453568308584		7	25	cnn_epch100	v2741	Y04WOMTSL
8	11.341486717093826	0.6069545715141179		8	25	cnn_epch100	v2741	Y04WOMTSL
9	11.65491402240697	0.5718056599166566		9	25	cnn_epch100	v2741	Y04WOMTSL
0	13.350959178551012	0.405689987824151		0	25	cnn_epch100	v2742	Y08WOMTSL
1	13.800036614909844	0.3892563680661161		1	25	cnn_epch100	v2742	Y08WOMTSL
2	12.821807617868592	0.4239794637460967		2	25	cnn_epch100	v2742	Y08WOMTSL
3	13.491188160057188	0.4090446372572574		3	25	cnn_epch100	v2742	Y08WOMTSL
4	13.408057158309749	0.41942302561147277		4	25	cnn_epch100	v2742	Y08WOMTSL
5	13.213311844550876	0.41859705539571535		5	25	cnn_epch100	v2742	Y08WOMTSL
6	12.976878165585791	0.4253186169349144		6	25	cnn_epch100	v2742	Y08WOMTSL
7	13.022278604414534	0.42587296751454795		7	25	cnn_epch100	v2742	Y08WOMTSL
8	13.273263294238044	0.4331713704012216		8	25	cnn_epch100	v2742	Y08WOMTSL
9	13.542583656715436	0.43113197262668196		9	25	cnn_epch100	v2742	Y08WOMTSL
0	13.115120228743873	0.39299228653731605		0	25	cnn_epch100	v2742	Y08WOMTSR
1	12.763826822226203	0.41791159733697714		1	25	cnn_epch100	v2742	Y08WOMTSR
2	12.905752119004587	0.43477277514188656		2	25	cnn_epch100	v2742	Y08WOMTSR
3	12.931902084754045	0.41024035796997516		3	25	cnn_epch100	v2742	Y08WOMTSR
4	12.66663188210147	0.4380735153486488		4	25	cnn_epch100	v2742	Y08WOMTSR
5	12.599144028664904	0.4032733649332632		5	25	cnn_epch100	v2742	Y08WOMTSR
6	12.40909695867944	0.45473334830335677		6	25	cnn_epch100	v2742	Y08WOMTSR
7	12.868556228665277	0.446421311366488		7	25	cnn_epch100	v2742	Y08WOMTSR
8	12.715105804635728	0.42818709721895626		8	25	cnn_epch100	v2742	Y08WOMTSR
9	12.563335393764037	0.4236824046805448		9	25	cnn_epch100	v2742	Y08WOMTSR
0	12.054887913031402	0.505817262415339		0	25	cnn_epch100	v2742	Y04WOMTSR
1	12.690063777316526	0.4686863102792938		1	25	cnn_epch100	v2742	Y04WOMTSR
2	12.136915291073224	0.4911857083376182		2	25	cnn_epch100	v2742	Y04WOMTSR
3	12.508469252799395	0.4656994394014135		3	25	cnn_epch100	v2742	Y04WOMTSR
4	12.668136460013116	0.4604166947500969		4	25	cnn_epch100	v2742	Y04WOMTSR
5	12.472908291180138	0.47482506043926853		5	25	cnn_epch100	v2742	Y04WOMTSR
6	12.169398645156392	0.4879527106743112		6	25	cnn_epch100	v2742	Y04WOMTSR
7	12.318704652013654	0.48185466394211446		7	25	cnn_epch100	v2742	Y04WOMTSR
8	12.514299660430318	0.46044821531216046		8	25	cnn_epch100	v2742	Y04WOMTSR
9	12.420197793296316	0.48142372666548694		9	25	cnn_epch100	v2742	Y04WOMTSR
0	12.435010989172335	0.5591259349913003		0	25	cnn_epch100	v2742	Y04WOMTSL
1	12.25349385117819	0.5569363601421684		1	25	cnn_epch100	v2742	Y04WOMTSL
2	11.978875804245988	0.5668641485186945		2	25	cnn_epch100	v2742	Y04WOMTSL
3	11.859647674449183	0.5561350791866593		3	25	cnn_epch100	v2742	Y04WOMTSL
4	12.028849421591218	0.5604928968930096		4	25	cnn_epch100	v2742	Y04WOMTSL
5	11.838917295508338	0.5550069686889909		5	25	cnn_epch100	v2742	Y04WOMTSL
6	11.921798140334657	0.5623521047420184		6	25	cnn_epch100	v2742	Y04WOMTSL
7	12.26283939387964	0.574424402589326		7	25	cnn_epch100	v2742	Y04WOMTSL
8	11.5806267698704	0.5843629434704329		8	25	cnn_epch100	v2742	Y04WOMTSL
9	12.178653287799632	0.5299763412759861		9	25	cnn_epch100	v2742	Y04WOMTSL
0	12.554621132319234	0.44263832404383147		0	25	cnn_epch100	v2743	Y08WOMTSR
1	12.373218417661224	0.46783985109029796		1	25	cnn_epch100	v2743	Y08WOMTSR
2	12.618986155016673	0.4740289266011982		2	25	cnn_epch100	v2743	Y08WOMTSR
3	12.69215792782452	0.4430102474906735		3	25	cnn_epch100	v2743	Y08WOMTSR
4	12.63555099957888	0.44753050218885376		4	25	cnn_epch100	v2743	Y08WOMTSR
5	12.528517325130558	0.45199868284610867		5	25	cnn_epch100	v2743	Y08WOMTSR
6	12.293685171565386	0.4685647777876934		6	25	cnn_epch100	v2743	Y08WOMTSR
7	12.623459390637832	0.45161722441611873		7	25	cnn_epch100	v2743	Y08WOMTSR
8	12.697336673403164	0.4334369706788476		8	25	cnn_epch100	v2743	Y08WOMTSR
9	12.53989603646375	0.428364707607423		9	25	cnn_epch100	v2743	Y08WOMTSR
0	12.168430869998106	0.5849602658162588		0	25	cnn_epch100	v2743	Y04WOMTSL
1	12.389205922908962	0.5634112807130711		1	25	cnn_epch100	v2743	Y04WOMTSL
2	11.90267011988993	0.5801761263696553		2	25	cnn_epch100	v2743	Y04WOMTSL
3	11.663015680576486	0.5742412158689656		3	25	cnn_epch100	v2743	Y04WOMTSL
4	11.85392269630834	0.577912087765632		4	25	cnn_epch100	v2743	Y04WOMTSL
5	11.50135620308598	0.5754435149131031		5	25	cnn_epch100	v2743	Y04WOMTSL
6	11.7017340677237	0.576122124140537		6	25	cnn_epch100	v2743	Y04WOMTSL
7	12.017188701215018	0.5998177979779914		7	25	cnn_epch100	v2743	Y04WOMTSL
8	11.801609098737432	0.5724986032216779		8	25	cnn_epch100	v2743	Y04WOMTSL
9	11.680217501155123	0.5765765304787098		9	25	cnn_epch100	v2743	Y04WOMTSL
0	11.778241717058547	0.544497766888342		0	25	cnn_epch100	v2743	Y04WOMTSR
1	12.813214936701211	0.5066159578004509		1	25	cnn_epch100	v2743	Y04WOMTSR
2	11.704134206146756	0.5325004367448829		2	25	cnn_epch100	v2743	Y04WOMTSR
3	12.0272883480667	0.5268138652606049		3	25	cnn_epch100	v2743	Y04WOMTSR
4	12.290600012293847	0.4992139206554419		4	25	cnn_epch100	v2743	Y04WOMTSR
5	12.17355945446258	0.5149312760188589		5	25	cnn_epch100	v2743	Y04WOMTSR
6	12.070325231059831	0.51363618945727		6	25	cnn_epch100	v2743	Y04WOMTSR
7	12.038838984339224	0.521535727753386		7	25	cnn_epch100	v2743	Y04WOMTSR
8	12.010323426832018	0.5170126473058928		8	25	cnn_epch100	v2743	Y04WOMTSR
9	11.99832052923386	0.5392051345005537		9	25	cnn_epch100	v2743	Y04WOMTSR
0	12.916566178976003	0.46251918444088136		0	25	cnn_epch100	v2743	Y08WOMTSL
1	13.29890147814694	0.464797668401116		1	25	cnn_epch100	v2743	Y08WOMTSL
2	12.336149875754788	0.4828683271965507		2	25	cnn_epch100	v2743	Y08WOMTSL
3	13.030909249286902	0.4724462361695747		3	25	cnn_epch100	v2743	Y08WOMTSL
4	13.424372901392829	0.48159294980085354		4	25	cnn_epch100	v2743	Y08WOMTSL
5	12.907981189503838	0.4614771302148698		5	25	cnn_epch100	v2743	Y08WOMTSL
6	12.640802425304138	0.47738997312365944		6	25	cnn_epch100	v2743	Y08WOMTSL
7	12.562300250016111	0.4818715901039071		7	25	cnn_epch100	v2743	Y08WOMTSL
8	12.815524045742418	0.4925899649674576		8	25	cnn_epch100	v2743	Y08WOMTSL
9	13.24929029340842	0.48748382596804174		9	25	cnn_epch100	v2743	Y08WOMTSL
0	12.708747207667304	0.42139785119306783		0	25	cnn_epch100	v2744	Y08WOMTSR
1	12.731127973529548	0.43295642161215786		1	25	cnn_epch100	v2744	Y08WOMTSR
2	12.84542192102916	0.44110495421066975		2	25	cnn_epch100	v2744	Y08WOMTSR
3	12.876729402266534	0.4186700148929936		3	25	cnn_epch100	v2744	Y08WOMTSR
4	12.71698508625189	0.4360363676160147		4	25	cnn_epch100	v2744	Y08WOMTSR
5	12.57156391521518	0.41571465472416597		5	25	cnn_epch100	v2744	Y08WOMTSR
6	12.281017715445492	0.46490498806392516		6	25	cnn_epch100	v2744	Y08WOMTSR
7	12.547219583089124	0.4630398759921593		7	25	cnn_epch100	v2744	Y08WOMTSR
8	12.766976904051283	0.42890010079033597		8	25	cnn_epch100	v2744	Y08WOMTSR
9	12.48032467579804	0.43676286247483004		9	25	cnn_epch100	v2744	Y08WOMTSR
0	13.250327114955658	0.422893619177117		0	25	cnn_epch100	v2744	Y08WOMTSL
1	13.797604981644003	0.39765020006900215		1	25	cnn_epch100	v2744	Y08WOMTSL
2	12.686936917209549	0.44748326312338355		2	25	cnn_epch100	v2744	Y08WOMTSL
3	13.516049119352532	0.4245461837787388		3	25	cnn_epch100	v2744	Y08WOMTSL
4	13.142613174187051	0.45446710757659453		4	25	cnn_epch100	v2744	Y08WOMTSL
5	13.096735647988307	0.4428512719271281		5	25	cnn_epch100	v2744	Y08WOMTSL
6	13.219280382783817	0.4441377878188765		6	25	cnn_epch100	v2744	Y08WOMTSL
7	12.858091975356231	0.4437591076898573		7	25	cnn_epch100	v2744	Y08WOMTSL
8	13.235167934627473	0.43767701030770007		8	25	cnn_epch100	v2744	Y08WOMTSL
9	13.225687768316968	0.46219672991036315		9	25	cnn_epch100	v2744	Y08WOMTSL
0	11.952986198143298	0.5222835307112763		0	25	cnn_epch100	v2744	Y04WOMTSR
1	12.271257774657467	0.5081035126087426		1	25	cnn_epch100	v2744	Y04WOMTSR
2	11.861327532468078	0.5167558915124084		2	25	cnn_epch100	v2744	Y04WOMTSR
3	12.307975590305418	0.5242419547933669		3	25	cnn_epch100	v2744	Y04WOMTSR
4	12.461373366193165	0.49161273838967345		4	25	cnn_epch100	v2744	Y04WOMTSR
5	12.141511281692122	0.5148924904822515		5	25	cnn_epch100	v2744	Y04WOMTSR
6	11.936007696162228	0.5150523778440389		6	25	cnn_epch100	v2744	Y04WOMTSR
7	12.101488148862456	0.5063733124145027		7	25	cnn_epch100	v2744	Y04WOMTSR
8	12.05509903655375	0.5141809890172715		8	25	cnn_epch100	v2744	Y04WOMTSR
9	12.04602948757194	0.5285923459745282		9	25	cnn_epch100	v2744	Y04WOMTSR
0	12.460710302290444	0.5576861907613079		0	25	cnn_epch100	v2744	Y04WOMTSL
1	12.409829408497766	0.5467393887368243		1	25	cnn_epch100	v2744	Y04WOMTSL
2	12.180781497474044	0.5632375830424302		2	25	cnn_epch100	v2744	Y04WOMTSL
3	11.947290115580032	0.5545406373540618		3	25	cnn_epch100	v2744	Y04WOMTSL
4	12.02690004000543	0.5616417924536268		4	25	cnn_epch100	v2744	Y04WOMTSL
5	11.884676667196764	0.553204229998754		5	25	cnn_epch100	v2744	Y04WOMTSL
6	11.872841052646669	0.560490987590469		6	25	cnn_epch100	v2744	Y04WOMTSL
7	12.309639595861782	0.5830893312092382		7	25	cnn_epch100	v2744	Y04WOMTSL
8	11.518364003473447	0.590724088248019		8	25	cnn_epch100	v2744	Y04WOMTSL
9	11.967813246822548	0.5417832806503304		9	25	cnn_epch100	v2744	Y04WOMTSL
0	12.703629840624608	0.4292331331834553		0	25	cnn_epch100	v2745	Y08WOMTSR
1	12.78674625601474	0.41659853736003605		1	25	cnn_epch100	v2745	Y08WOMTSR
2	12.68194712519931	0.45672578114795787		2	25	cnn_epch100	v2745	Y08WOMTSR
3	12.929909738921078	0.4120330925883688		3	25	cnn_epch100	v2745	Y08WOMTSR
4	12.79645007092413	0.4192021870059929		4	25	cnn_epch100	v2745	Y08WOMTSR
5	12.584427583793296	0.41161509010423286		5	25	cnn_epch100	v2745	Y08WOMTSR
6	12.403298005037389	0.4568228033936454		6	25	cnn_epch100	v2745	Y08WOMTSR
7	12.48874566732726	0.4718717151262458		7	25	cnn_epch100	v2745	Y08WOMTSR
8	12.71054599130225	0.4284293961200278		8	25	cnn_epch100	v2745	Y08WOMTSR
9	12.778760205762495	0.4061308149060066		9	25	cnn_epch100	v2745	Y08WOMTSR
0	11.703314364537766	0.5515335490702727		0	25	cnn_epch100	v2745	Y04WOMTSR
1	12.296344688482948	0.5151666583837964		1	25	cnn_epch100	v2745	Y04WOMTSR
2	11.81699619741865	0.5211482087424876		2	25	cnn_epch100	v2745	Y04WOMTSR
3	12.072599636144751	0.5207966022469583		3	25	cnn_epch100	v2745	Y04WOMTSR
4	12.338754849196462	0.5133448566428956		4	25	cnn_epch100	v2745	Y04WOMTSR
5	12.21893606812027	0.5067831900703902		5	25	cnn_epch100	v2745	Y04WOMTSR
6	11.809045393757788	0.5287044964925325		6	25	cnn_epch100	v2745	Y04WOMTSR
7	12.022125537080752	0.5103078145553888		7	25	cnn_epch100	v2745	Y04WOMTSR
8	11.992316434337956	0.516874459721942		8	25	cnn_epch100	v2745	Y04WOMTSR
9	11.950720560464184	0.5376540042544233		9	25	cnn_epch100	v2745	Y04WOMTSR
0	13.385037960654069	0.42468352469618237		0	25	cnn_epch100	v2745	Y08WOMTSL
1	13.511931073127077	0.4281575551711046		1	25	cnn_epch100	v2745	Y08WOMTSL
2	12.73504490845825	0.4452615380428934		2	25	cnn_epch100	v2745	Y08WOMTSL
3	13.294042400451984	0.4396855086601326		3	25	cnn_epch100	v2745	Y08WOMTSL
4	13.358893060286984	0.4570072211718035		4	25	cnn_epch100	v2745	Y08WOMTSL
5	12.99400644723552	0.44956171499410974		5	25	cnn_epch100	v2745	Y08WOMTSL
6	12.576171820153112	0.47738204964052805		6	25	cnn_epch100	v2745	Y08WOMTSL
7	12.734654627011444	0.4587606705492132		7	25	cnn_epch100	v2745	Y08WOMTSL
8	13.141575626436843	0.46849248027804125		8	25	cnn_epch100	v2745	Y08WOMTSL
9	13.187753691920593	0.47317196404203027		9	25	cnn_epch100	v2745	Y08WOMTSL
0	12.654170247591315	0.5400977169982184		0	25	cnn_epch100	v2745	Y04WOMTSL
1	12.66732939718805	0.5206257702319942		1	25	cnn_epch100	v2745	Y04WOMTSL
2	12.434062697482558	0.524105173712091		2	25	cnn_epch100	v2745	Y04WOMTSL
3	12.018021140292134	0.5366096855880215		3	25	cnn_epch100	v2745	Y04WOMTSL
4	12.20152477964084	0.5431128903446327		4	25	cnn_epch100	v2745	Y04WOMTSL
5	12.093825773230144	0.535105885194897		5	25	cnn_epch100	v2745	Y04WOMTSL
6	12.124998071895922	0.535511945805701		6	25	cnn_epch100	v2745	Y04WOMTSL
7	12.57283500623046	0.5485161641490697		7	25	cnn_epch100	v2745	Y04WOMTSL
8	11.641902710061066	0.5789743712191617		8	25	cnn_epch100	v2745	Y04WOMTSL
9	12.158522580510231	0.5278714519652618		9	25	cnn_epch100	v2745	Y04WOMTSL
0	10.96683770302224	0.6262577547450596		0	25	cnn_epch100	v2746	Y04WOMTSR
1	11.488884231931566	0.5920971427857082		1	25	cnn_epch100	v2746	Y04WOMTSR
2	10.930748319846742	0.6131194917128742		2	25	cnn_epch100	v2746	Y04WOMTSR
3	11.271692600867786	0.6127915393399539		3	25	cnn_epch100	v2746	Y04WOMTSR
4	11.391393845451304	0.593631101752592		4	25	cnn_epch100	v2746	Y04WOMTSR
5	11.108664170974338	0.6206293134688615		5	25	cnn_epch100	v2746	Y04WOMTSR
6	10.98436548980284	0.6189585205222551		6	25	cnn_epch100	v2746	Y04WOMTSR
7	11.006904464228109	0.619404350093474		7	25	cnn_epch100	v2746	Y04WOMTSR
8	11.302771720672848	0.5970792123869825		8	25	cnn_epch100	v2746	Y04WOMTSR
9	11.089304820162983	0.6220087353442125		9	25	cnn_epch100	v2746	Y04WOMTSR
0	12.816303337274492	0.5224299039713676		0	25	cnn_epch100	v2746	Y04WOMTSL
1	13.117809394264397	0.47745345894107205		1	25	cnn_epch100	v2746	Y04WOMTSL
2	12.530337345657742	0.5098906307251201		2	25	cnn_epch100	v2746	Y04WOMTSL
3	12.264828889357355	0.5143979295281185		3	25	cnn_epch100	v2746	Y04WOMTSL
4	12.45677166096709	0.5151311957854895		4	25	cnn_epch100	v2746	Y04WOMTSL
5	11.891173688494645	0.5234474340911108		5	25	cnn_epch100	v2746	Y04WOMTSL
6	12.304277266477726	0.5136287166387034		6	25	cnn_epch100	v2746	Y04WOMTSL
7	12.574734480710315	0.5457279603574527		7	25	cnn_epch100	v2746	Y04WOMTSL
8	12.011795337375156	0.5402653019752395		8	25	cnn_epch100	v2746	Y04WOMTSL
9	12.875962248102514	0.4568942176562657		9	25	cnn_epch100	v2746	Y04WOMTSL
0	13.196573863428132	0.44122323246959666		0	25	cnn_epch100	v2746	Y08WOMTSL
1	13.322732015342986	0.4514959985069027		1	25	cnn_epch100	v2746	Y08WOMTSL
2	12.769182102388756	0.452725037133415		2	25	cnn_epch100	v2746	Y08WOMTSL
3	13.441315884933427	0.4381556883329326		3	25	cnn_epch100	v2746	Y08WOMTSL
4	13.06274157314535	0.4580596873527671		4	25	cnn_epch100	v2746	Y08WOMTSL
5	12.945845761822126	0.4606919256991176		5	25	cnn_epch100	v2746	Y08WOMTSL
6	12.73038123354332	0.4595160774169632		6	25	cnn_epch100	v2746	Y08WOMTSL
7	12.643229262581762	0.4745452252362247		7	25	cnn_epch100	v2746	Y08WOMTSL
8	13.035127147208533	0.4698861445189405		8	25	cnn_epch100	v2746	Y08WOMTSL
9	12.993170499885922	0.4899237195023694		9	25	cnn_epch100	v2746	Y08WOMTSL
0	12.51835334588245	0.4471789999493919		0	25	cnn_epch100	v2746	Y08WOMTSR
1	12.698124775385889	0.43762208475146064		1	25	cnn_epch100	v2746	Y08WOMTSR
2	12.64344549816745	0.4703677161451144		2	25	cnn_epch100	v2746	Y08WOMTSR
3	12.79782105511225	0.43742006868611694		3	25	cnn_epch100	v2746	Y08WOMTSR
4	12.537197549844391	0.45915787276158526		4	25	cnn_epch100	v2746	Y08WOMTSR
5	12.416891304231092	0.4305688418631454		5	25	cnn_epch100	v2746	Y08WOMTSR
6	12.22563720421043	0.47279624408094306		6	25	cnn_epch100	v2746	Y08WOMTSR
7	12.647161189033572	0.4494185726762897		7	25	cnn_epch100	v2746	Y08WOMTSR
8	12.698920676801205	0.4324569444097467		8	25	cnn_epch100	v2746	Y08WOMTSR
9	12.70804502617557	0.4497162363227639		9	25	cnn_epch100	v2746	Y08WOMTSR
0	11.972676945563682	0.6024758320886041		0	25	cnn_epch100	v2747	Y04WOMTSL
1	11.811611973126675	0.6020888162322064		1	25	cnn_epch100	v2747	Y04WOMTSL
2	12.034847218416637	0.5692976438554402		2	25	cnn_epch100	v2747	Y04WOMTSL
3	11.835784388493124	0.5809284658091453		3	25	cnn_epch100	v2747	Y04WOMTSL
4	11.7931979373098	0.587036430358617		4	25	cnn_epch100	v2747	Y04WOMTSL
5	11.755343525089764	0.5709768397553608		5	25	cnn_epch100	v2747	Y04WOMTSL
6	12.047536741512406	0.5745004578524843		6	25	cnn_epch100	v2747	Y04WOMTSL
7	11.94300451953359	0.6096393430046344		7	25	cnn_epch100	v2747	Y04WOMTSL
8	11.27192600149402	0.6142848218129475		8	25	cnn_epch100	v2747	Y04WOMTSL
9	11.891277365467245	0.572641942742611		9	25	cnn_epch100	v2747	Y04WOMTSL
0	12.87862532740122	0.4153616600354266		0	25	cnn_epch100	v2747	Y08WOMTSR
1	12.71368016751919	0.4365822817749863		1	25	cnn_epch100	v2747	Y08WOMTSR
2	12.657180551317914	0.4593068005364352		2	25	cnn_epch100	v2747	Y08WOMTSR
3	12.757986027507044	0.4342187399210072		3	25	cnn_epch100	v2747	Y08WOMTSR
4	12.986419996791248	0.4197892615038961		4	25	cnn_epch100	v2747	Y08WOMTSR
5	12.514069983779589	0.4220100802426172		5	25	cnn_epch100	v2747	Y08WOMTSR
6	12.346119460625518	0.45980067896652016		6	25	cnn_epch100	v2747	Y08WOMTSR
7	12.786262544373145	0.43096907336291745		7	25	cnn_epch100	v2747	Y08WOMTSR
8	12.871831719592064	0.4093356708999041		8	25	cnn_epch100	v2747	Y08WOMTSR
9	12.571576073955836	0.4379288044332736		9	25	cnn_epch100	v2747	Y08WOMTSR
0	13.207432008005348	0.4663305853037953		0	25	cnn_epch100	v2747	Y08WOMTSL
1	13.5682555569844	0.4289549927050285		1	25	cnn_epch100	v2747	Y08WOMTSL
2	12.512104887475113	0.4746966223543452		2	25	cnn_epch100	v2747	Y08WOMTSL
3	13.43494709494584	0.4548108430479008		3	25	cnn_epch100	v2747	Y08WOMTSL
4	13.019245819909608	0.46520155873235164		4	25	cnn_epch100	v2747	Y08WOMTSL
5	13.324741078034746	0.4330054486787665		5	25	cnn_epch100	v2747	Y08WOMTSL
6	12.88695203341326	0.4424910465967697		6	25	cnn_epch100	v2747	Y08WOMTSL
7	12.927166623574276	0.45428956865865006		7	25	cnn_epch100	v2747	Y08WOMTSL
8	12.920166317119232	0.4788335435853457		8	25	cnn_epch100	v2747	Y08WOMTSL
9	13.088721937889334	0.4778702525483402		9	25	cnn_epch100	v2747	Y08WOMTSL
0	11.772147282278656	0.5425876484980655		0	25	cnn_epch100	v2747	Y04WOMTSR
1	12.174844216284688	0.5233904971457987		1	25	cnn_epch100	v2747	Y04WOMTSR
2	11.88589708232092	0.5289353190844497		2	25	cnn_epch100	v2747	Y04WOMTSR
3	12.450421495010035	0.4953158838390869		3	25	cnn_epch100	v2747	Y04WOMTSR
4	12.443147683536708	0.49246391639404835		4	25	cnn_epch100	v2747	Y04WOMTSR
5	12.1222255406793	0.5217915848729057		5	25	cnn_epch100	v2747	Y04WOMTSR
6	11.901795992615106	0.5167812693686938		6	25	cnn_epch100	v2747	Y04WOMTSR
7	11.862128638128189	0.533830015906385		7	25	cnn_epch100	v2747	Y04WOMTSR
8	12.171424087281284	0.5010735843871563		8	25	cnn_epch100	v2747	Y04WOMTSR
9	11.992077256312836	0.5327792258530477		9	25	cnn_epch100	v2747	Y04WOMTSR
0	12.748125689757906	0.4161609097317927		0	25	cnn_epch100	v2748	Y08WOMTSR
1	12.97409941684741	0.3935762239233971		1	25	cnn_epch100	v2748	Y08WOMTSR
2	12.954680653813265	0.4225623050906939		2	25	cnn_epch100	v2748	Y08WOMTSR
3	12.869179074791642	0.4158845220335176		3	25	cnn_epch100	v2748	Y08WOMTSR
4	12.858242447337307	0.41265695385245077		4	25	cnn_epch100	v2748	Y08WOMTSR
5	12.48728579182992	0.42116046751607356		5	25	cnn_epch100	v2748	Y08WOMTSR
6	12.534881699841597	0.42697309323516824		6	25	cnn_epch100	v2748	Y08WOMTSR
7	12.972825572372606	0.40949005041200354		7	25	cnn_epch100	v2748	Y08WOMTSR
8	12.789508851504316	0.41903769900566057		8	25	cnn_epch100	v2748	Y08WOMTSR
9	12.634457444639605	0.4160311691665297		9	25	cnn_epch100	v2748	Y08WOMTSR
0	12.35988958796204	0.5659102175981736		0	25	cnn_epch100	v2748	Y04WOMTSL
1	12.28370838806476	0.5561995926556549		1	25	cnn_epch100	v2748	Y04WOMTSL
2	11.909776204176538	0.5736307685516442		2	25	cnn_epch100	v2748	Y04WOMTSL
3	11.879429926487626	0.5673307266235732		3	25	cnn_epch100	v2748	Y04WOMTSL
4	11.938097618610175	0.5691769617869639		4	25	cnn_epch100	v2748	Y04WOMTSL
5	11.553896492488551	0.5607534988389592		5	25	cnn_epch100	v2748	Y04WOMTSL
6	11.846079770624806	0.5605530620990117		6	25	cnn_epch100	v2748	Y04WOMTSL
7	12.109699111005307	0.5857131781465457		7	25	cnn_epch100	v2748	Y04WOMTSL
8	11.68517155996658	0.5830300327122352		8	25	cnn_epch100	v2748	Y04WOMTSL
9	11.764544809947685	0.5610990883497706		9	25	cnn_epch100	v2748	Y04WOMTSL
0	10.995069196882168	0.6196248056279172		0	25	cnn_epch100	v2748	Y04WOMTSR
1	11.494422557907496	0.5905291710353919		1	25	cnn_epch100	v2748	Y04WOMTSR
2	10.995722190990527	0.6063331201275503		2	25	cnn_epch100	v2748	Y04WOMTSR
3	11.319688751988304	0.5990554089181522		3	25	cnn_epch100	v2748	Y04WOMTSR
4	11.45387679803578	0.588083956791428		4	25	cnn_epch100	v2748	Y04WOMTSR
5	11.175761746756605	0.624590572267077		5	25	cnn_epch100	v2748	Y04WOMTSR
6	11.05754299430382	0.6079401134823598		6	25	cnn_epch100	v2748	Y04WOMTSR
7	11.313439371332544	0.6158246969365279		7	25	cnn_epch100	v2748	Y04WOMTSR
8	11.251300476332554	0.5968020070971296		8	25	cnn_epch100	v2748	Y04WOMTSR
9	11.144728572501617	0.6253351223640745		9	25	cnn_epch100	v2748	Y04WOMTSR
0	13.120866864186814	0.4316934663581895		0	25	cnn_epch100	v2748	Y08WOMTSL
1	13.599834709387146	0.4276846052177436		1	25	cnn_epch100	v2748	Y08WOMTSL
2	12.932172739065187	0.4521273296929765		2	25	cnn_epch100	v2748	Y08WOMTSL
3	13.450854169130508	0.418464153950177		3	25	cnn_epch100	v2748	Y08WOMTSL
4	13.278957797984525	0.4303994544573299		4	25	cnn_epch100	v2748	Y08WOMTSL
5	13.0856909586397	0.43729774024753215		5	25	cnn_epch100	v2748	Y08WOMTSL
6	12.760838205395576	0.45516081139401304		6	25	cnn_epch100	v2748	Y08WOMTSL
7	12.972175743584904	0.4424041603893851		7	25	cnn_epch100	v2748	Y08WOMTSL
8	13.24051371451073	0.4423812965644131		8	25	cnn_epch100	v2748	Y08WOMTSL
9	13.244865077491683	0.46689813546146197		9	25	cnn_epch100	v2748	Y08WOMTSL
0	12.445333516891573	0.5725046898615763		0	25	cnn_epch100	v2749	Y04WOMTSL
1	12.28210849551804	0.5596747385597372		1	25	cnn_epch100	v2749	Y04WOMTSL
2	11.941444713450824	0.5748006319147381		2	25	cnn_epch100	v2749	Y04WOMTSL
3	11.645266816387736	0.5779040449578007		3	25	cnn_epch100	v2749	Y04WOMTSL
4	11.876917705012756	0.574929010837551		4	25	cnn_epch100	v2749	Y04WOMTSL
5	11.667960142312008	0.5604544531471981		5	25	cnn_epch100	v2749	Y04WOMTSL
6	11.83240286683546	0.5640605786666711		6	25	cnn_epch100	v2749	Y04WOMTSL
7	12.095534284426495	0.5924676763982857		7	25	cnn_epch100	v2749	Y04WOMTSL
8	11.535866925859876	0.5900645302472896		8	25	cnn_epch100	v2749	Y04WOMTSL
9	12.04819746378595	0.5377540644272707		9	25	cnn_epch100	v2749	Y04WOMTSL
0	12.896752854176825	0.4707759555751815		0	25	cnn_epch100	v2749	Y08WOMTSL
1	13.136747630618297	0.47482781977711086		1	25	cnn_epch100	v2749	Y08WOMTSL
2	12.041719271073022	0.515669826809651		2	25	cnn_epch100	v2749	Y08WOMTSL
3	12.944192154327766	0.48780286020251495		3	25	cnn_epch100	v2749	Y08WOMTSL
4	12.960859808950271	0.49384375858103907		4	25	cnn_epch100	v2749	Y08WOMTSL
5	12.876965887297532	0.4750553859645822		5	25	cnn_epch100	v2749	Y08WOMTSL
6	12.691421182495668	0.47300976516369786		6	25	cnn_epch100	v2749	Y08WOMTSL
7	12.469315294193686	0.49126397522374227		7	25	cnn_epch100	v2749	Y08WOMTSL
8	12.72256191013959	0.5134243636137469		8	25	cnn_epch100	v2749	Y08WOMTSL
9	12.984924878009904	0.49231657742481777		9	25	cnn_epch100	v2749	Y08WOMTSL
0	11.056952201464064	0.6149246561564261		0	25	cnn_epch100	v2749	Y04WOMTSR
1	11.66475857450539	0.5973031146062453		1	25	cnn_epch100	v2749	Y04WOMTSR
2	11.032245059006092	0.611451445638291		2	25	cnn_epch100	v2749	Y04WOMTSR
3	11.426101808810763	0.592316445740731		3	25	cnn_epch100	v2749	Y04WOMTSR
4	11.454427534365186	0.5928024410535655		4	25	cnn_epch100	v2749	Y04WOMTSR
5	11.19449983060251	0.6136893612223111		5	25	cnn_epch100	v2749	Y04WOMTSR
6	11.183637675670647	0.6086668293783827		6	25	cnn_epch100	v2749	Y04WOMTSR
7	11.278629136927856	0.6138061862899209		7	25	cnn_epch100	v2749	Y04WOMTSR
8	11.274664864709171	0.5941225208350667		8	25	cnn_epch100	v2749	Y04WOMTSR
9	11.34427467374023	0.6046178021612842		9	25	cnn_epch100	v2749	Y04WOMTSR
0	12.751778743068778	0.42640695664190575		0	25	cnn_epch100	v2749	Y08WOMTSR
1	12.782963524686854	0.45594503990534724		1	25	cnn_epch100	v2749	Y08WOMTSR
2	12.5669845073072	0.4733380643786539		2	25	cnn_epch100	v2749	Y08WOMTSR
3	12.757806243053365	0.43777815228384226		3	25	cnn_epch100	v2749	Y08WOMTSR
4	12.559492571366505	0.4547688950175976		4	25	cnn_epch100	v2749	Y08WOMTSR
5	12.433910842754685	0.43044656439657586		5	25	cnn_epch100	v2749	Y08WOMTSR
6	12.182268878955195	0.47774123181269545		6	25	cnn_epch100	v2749	Y08WOMTSR
7	12.696644030801384	0.4489222358363681		7	25	cnn_epch100	v2749	Y08WOMTSR
8	12.813368871667029	0.4277089617727079		8	25	cnn_epch100	v2749	Y08WOMTSR
9	12.501128303130477	0.438924075545388		9	25	cnn_epch100	v2749	Y08WOMTSR
0	10.901719660634658	0.6271173875867968		0	25	cnn_epch100	v2750	Y04WOMTSR
1	11.557246299694569	0.5913706219695266		1	25	cnn_epch100	v2750	Y04WOMTSR
2	11.102116926682577	0.6129268424521856		2	25	cnn_epch100	v2750	Y04WOMTSR
3	11.561999795040862	0.5997569912182142		3	25	cnn_epch100	v2750	Y04WOMTSR
4	11.324810234189243	0.5996911338048861		4	25	cnn_epch100	v2750	Y04WOMTSR
5	11.093128475224075	0.6240809670558447		5	25	cnn_epch100	v2750	Y04WOMTSR
6	11.017085625205372	0.6113617346331446		6	25	cnn_epch100	v2750	Y04WOMTSR
7	11.161413119425688	0.6187512756818597		7	25	cnn_epch100	v2750	Y04WOMTSR
8	11.18419782504293	0.6036309863070753		8	25	cnn_epch100	v2750	Y04WOMTSR
9	11.06281765422386	0.6253047530520233		9	25	cnn_epch100	v2750	Y04WOMTSR
0	12.018877825328984	0.5221707005089965		0	25	cnn_epch100	v2750	Y08WOMTSR
1	12.209339594804122	0.5036335476961685		1	25	cnn_epch100	v2750	Y08WOMTSR
2	11.967924728420629	0.5571027271844573		2	25	cnn_epch100	v2750	Y08WOMTSR
3	12.179783495656924	0.5125857219913883		3	25	cnn_epch100	v2750	Y08WOMTSR
4	12.08016938919594	0.5358363717256507		4	25	cnn_epch100	v2750	Y08WOMTSR
5	11.700010111142213	0.5318713553890038		5	25	cnn_epch100	v2750	Y08WOMTSR
6	11.55928113939718	0.5526684337277344		6	25	cnn_epch100	v2750	Y08WOMTSR
7	11.928094639341726	0.5451815552306155		7	25	cnn_epch100	v2750	Y08WOMTSR
8	12.06418963192704	0.5159343907300384		8	25	cnn_epch100	v2750	Y08WOMTSR
9	11.92200667225589	0.5274307261898814		9	25	cnn_epch100	v2750	Y08WOMTSR
0	13.200087837802505	0.4726148085951983		0	25	cnn_epch100	v2750	Y04WOMTSL
1	13.12984704882728	0.4567128704139602		1	25	cnn_epch100	v2750	Y04WOMTSL
2	12.955202895688902	0.4625742277598293		2	25	cnn_epch100	v2750	Y04WOMTSL
3	12.645215009268224	0.4752493672507122		3	25	cnn_epch100	v2750	Y04WOMTSL
4	12.8493085200441	0.46509204248356817		4	25	cnn_epch100	v2750	Y04WOMTSL
5	12.63793548209858	0.44310627205273917		5	25	cnn_epch100	v2750	Y04WOMTSL
6	12.927240912572165	0.43505151284722693		6	25	cnn_epch100	v2750	Y04WOMTSL
7	13.157094629870956	0.47329544370285975		7	25	cnn_epch100	v2750	Y04WOMTSL
8	12.5405554535144	0.4798703414952038		8	25	cnn_epch100	v2750	Y04WOMTSL
9	12.793112541324778	0.4571266589118365		9	25	cnn_epch100	v2750	Y04WOMTSL
0	12.991984018416918	0.4494250956001335		0	25	cnn_epch100	v2750	Y08WOMTSL
1	13.17317736104263	0.4726843973896751		1	25	cnn_epch100	v2750	Y08WOMTSL
2	12.327236362062791	0.4798941773858578		2	25	cnn_epch100	v2750	Y08WOMTSL
3	12.966211495026016	0.4814083239303139		3	25	cnn_epch100	v2750	Y08WOMTSL
4	12.848561420029554	0.4880554812787267		4	25	cnn_epch100	v2750	Y08WOMTSL
5	12.642822630912626	0.49936638029018904		5	25	cnn_epch100	v2750	Y08WOMTSL
6	12.70938946692327	0.48197528176103616		6	25	cnn_epch100	v2750	Y08WOMTSL
7	12.562896263300248	0.48422582280738224		7	25	cnn_epch100	v2750	Y08WOMTSL
8	12.896492531911354	0.4843839222602513		8	25	cnn_epch100	v2750	Y08WOMTSL
9	13.099351995274745	0.4810818321855453		9	25	cnn_epch100	v2750	Y08WOMTSL
0	12.643352595998747	0.49569010321639617		0	25	cnn_epch100	v2751	Y08WOMTSL
1	13.07007285475656	0.4852617624039737		1	25	cnn_epch100	v2751	Y08WOMTSL
2	12.18047275187523	0.49809729477463205		2	25	cnn_epch100	v2751	Y08WOMTSL
3	13.030628692732398	0.4813617689817057		3	25	cnn_epch100	v2751	Y08WOMTSL
4	12.790799272377836	0.4939770886275538		4	25	cnn_epch100	v2751	Y08WOMTSL
5	12.762353980850031	0.49477717755590994		5	25	cnn_epch100	v2751	Y08WOMTSL
6	12.348243955308186	0.5070173049059513		6	25	cnn_epch100	v2751	Y08WOMTSL
7	12.49896908430176	0.4980150556002605		7	25	cnn_epch100	v2751	Y08WOMTSL
8	12.939406588024726	0.4775174914263852		8	25	cnn_epch100	v2751	Y08WOMTSL
9	12.915889061255289	0.5077984062955649		9	25	cnn_epch100	v2751	Y08WOMTSL
0	12.735294618144332	0.4248213586189118		0	25	cnn_epch100	v2751	Y08WOMTSR
1	13.055771084186803	0.4291931470728539		1	25	cnn_epch100	v2751	Y08WOMTSR
2	12.636169702141313	0.4626309245176482		2	25	cnn_epch100	v2751	Y08WOMTSR
3	12.880821377840949	0.4188670146103888		3	25	cnn_epch100	v2751	Y08WOMTSR
4	12.801180393994134	0.4266696258317089		4	25	cnn_epch100	v2751	Y08WOMTSR
5	12.457414262772776	0.42274081579201234		5	25	cnn_epch100	v2751	Y08WOMTSR
6	12.408179463388043	0.4471672834878085		6	25	cnn_epch100	v2751	Y08WOMTSR
7	12.64257682227498	0.44881549816464256		7	25	cnn_epch100	v2751	Y08WOMTSR
8	12.97972757479928	0.413254679220559		8	25	cnn_epch100	v2751	Y08WOMTSR
9	12.571435131351254	0.42778892711752836		9	25	cnn_epch100	v2751	Y08WOMTSR
0	12.166489088267328	0.5857894320306382		0	25	cnn_epch100	v2751	Y04WOMTSL
1	12.133311831323688	0.5688274192301538		1	25	cnn_epch100	v2751	Y04WOMTSL
2	11.999439552548294	0.5735012387699642		2	25	cnn_epch100	v2751	Y04WOMTSL
3	11.691024939662936	0.5714493918031628		3	25	cnn_epch100	v2751	Y04WOMTSL
4	11.759948705176726	0.5868552255253843		4	25	cnn_epch100	v2751	Y04WOMTSL
5	11.469339421944545	0.5708544758567439		5	25	cnn_epch100	v2751	Y04WOMTSL
6	11.745742901977172	0.5712452209774882		6	25	cnn_epch100	v2751	Y04WOMTSL
7	12.089160206006156	0.5868962919347814		7	25	cnn_epch100	v2751	Y04WOMTSL
8	11.489356686496606	0.5949110551144731		8	25	cnn_epch100	v2751	Y04WOMTSL
9	11.799739738483549	0.5626646970797679		9	25	cnn_epch100	v2751	Y04WOMTSL
0	10.9761960634706	0.6199089643880159		0	25	cnn_epch100	v2751	Y04WOMTSR
1	11.460831985541954	0.6040263762945912		1	25	cnn_epch100	v2751	Y04WOMTSR
2	10.89466378967536	0.6229265907450842		2	25	cnn_epch100	v2751	Y04WOMTSR
3	11.772131145745902	0.5768967937149099		3	25	cnn_epch100	v2751	Y04WOMTSR
4	11.492691365601598	0.586786481348626		4	25	cnn_epch100	v2751	Y04WOMTSR
5	11.2985048271381	0.612051739477793		5	25	cnn_epch100	v2751	Y04WOMTSR
6	10.9954600977823	0.6203885428377776		6	25	cnn_epch100	v2751	Y04WOMTSR
7	11.00874730405224	0.6162903739473052		7	25	cnn_epch100	v2751	Y04WOMTSR
8	11.264306112465354	0.5988593483154346		8	25	cnn_epch100	v2751	Y04WOMTSR
9	11.11112257061281	0.6321189838825472		9	25	cnn_epch100	v2751	Y04WOMTSR
0	12.905156245520129	0.4066882721784228		0	25	cnn_epch100	v2752	Y08WOMTSR
1	12.709246581274238	0.42681769337361153		1	25	cnn_epch100	v2752	Y08WOMTSR
2	12.771453402586852	0.4495382833971402		2	25	cnn_epch100	v2752	Y08WOMTSR
3	12.898188937006426	0.42384262039809656		3	25	cnn_epch100	v2752	Y08WOMTSR
4	12.838216475729606	0.4217809779385285		4	25	cnn_epch100	v2752	Y08WOMTSR
5	12.476612632538387	0.42483426045056505		5	25	cnn_epch100	v2752	Y08WOMTSR
6	12.34647719527667	0.4589424517324608		6	25	cnn_epch100	v2752	Y08WOMTSR
7	12.746800205763437	0.4436473290586333		7	25	cnn_epch100	v2752	Y08WOMTSR
8	12.84698104219398	0.41704224881630914		8	25	cnn_epch100	v2752	Y08WOMTSR
9	12.577827691047522	0.42948180219201343		9	25	cnn_epch100	v2752	Y08WOMTSR
0	12.812561645519638	0.4775068978421872		0	25	cnn_epch100	v2752	Y08WOMTSL
1	13.28096999128341	0.4625830848465177		1	25	cnn_epch100	v2752	Y08WOMTSL
2	12.34906936089606	0.491117743773426		2	25	cnn_epch100	v2752	Y08WOMTSL
3	12.863934907383644	0.49703486135222796		3	25	cnn_epch100	v2752	Y08WOMTSL
4	12.74897033652119	0.5000480251417138		4	25	cnn_epch100	v2752	Y08WOMTSL
5	12.70424604983293	0.4921133552437069		5	25	cnn_epch100	v2752	Y08WOMTSL
6	12.48197173777374	0.4955935556803937		6	25	cnn_epch100	v2752	Y08WOMTSL
7	12.47270504714017	0.5013186841544394		7	25	cnn_epch100	v2752	Y08WOMTSL
8	12.739675350296851	0.5017242352178368		8	25	cnn_epch100	v2752	Y08WOMTSL
9	12.81961670828268	0.5129304348365915		9	25	cnn_epch100	v2752	Y08WOMTSL
0	12.10180223852444	0.602144437856093		0	25	cnn_epch100	v2752	Y04WOMTSL
1	11.846844895158142	0.5954565955497809		1	25	cnn_epch100	v2752	Y04WOMTSL
2	11.694864042713974	0.5983117714784467		2	25	cnn_epch100	v2752	Y04WOMTSL
3	11.45709948136646	0.5951265022089197		3	25	cnn_epch100	v2752	Y04WOMTSL
4	11.59372220193749	0.6036881684807389		4	25	cnn_epch100	v2752	Y04WOMTSL
5	11.207866075615836	0.5954131546873748		5	25	cnn_epch100	v2752	Y04WOMTSL
6	11.613357469073126	0.5855390469566458		6	25	cnn_epch100	v2752	Y04WOMTSL
7	11.72404852920723	0.6243879491147903		7	25	cnn_epch100	v2752	Y04WOMTSL
8	11.252076797509144	0.6166194025675386		8	25	cnn_epch100	v2752	Y04WOMTSL
9	11.616181434197278	0.5852229831466456		9	25	cnn_epch100	v2752	Y04WOMTSL
0	10.993396972984288	0.6207340483369225		0	25	cnn_epch100	v2752	Y04WOMTSR
1	11.507485592615613	0.5970067187661282		1	25	cnn_epch100	v2752	Y04WOMTSR
2	10.812628416759948	0.6233798813786454		2	25	cnn_epch100	v2752	Y04WOMTSR
3	11.390983934822328	0.5996568367243523		3	25	cnn_epch100	v2752	Y04WOMTSR
4	11.60904530857945	0.595053286151517		4	25	cnn_epch100	v2752	Y04WOMTSR
5	11.122048459864168	0.6228616965476808		5	25	cnn_epch100	v2752	Y04WOMTSR
6	11.00564520450633	0.6120695931935033		6	25	cnn_epch100	v2752	Y04WOMTSR
7	11.090234162017994	0.6179362723151883		7	25	cnn_epch100	v2752	Y04WOMTSR
8	11.339390101407238	0.5890945119430206		8	25	cnn_epch100	v2752	Y04WOMTSR
9	11.34739678054628	0.6196387948782593		9	25	cnn_epch100	v2752	Y04WOMTSR
0	11.892985965315006	0.6107648213905293		0	25	cnn_epch100	v2753	Y04WOMTSL
1	11.705411539010122	0.608800660684448		1	25	cnn_epch100	v2753	Y04WOMTSL
2	12.123519418291076	0.5949348102492164		2	25	cnn_epch100	v2753	Y04WOMTSL
3	11.534845719947096	0.5887046213106141		3	25	cnn_epch100	v2753	Y04WOMTSL
4	11.655598713860943	0.5961558460966419		4	25	cnn_epch100	v2753	Y04WOMTSL
5	11.281499490013692	0.5884327343572261		5	25	cnn_epch100	v2753	Y04WOMTSL
6	11.549882159306293	0.5895955204971249		6	25	cnn_epch100	v2753	Y04WOMTSL
7	11.696947100002289	0.6257846838414334		7	25	cnn_epch100	v2753	Y04WOMTSL
8	11.244138459827044	0.6188598214048366		8	25	cnn_epch100	v2753	Y04WOMTSL
9	11.4504841332241	0.5939381196321292		9	25	cnn_epch100	v2753	Y04WOMTSL
0	12.641102610491494	0.43816793373858015		0	25	cnn_epch100	v2753	Y08WOMTSR
1	12.53727411908642	0.4496706903328582		1	25	cnn_epch100	v2753	Y08WOMTSR
2	12.47296694833586	0.4833494153025594		2	25	cnn_epch100	v2753	Y08WOMTSR
3	12.774541138322446	0.4377845969651465		3	25	cnn_epch100	v2753	Y08WOMTSR
4	12.457555146525385	0.4687327876590791		4	25	cnn_epch100	v2753	Y08WOMTSR
5	12.236520201635289	0.4608275893458288		5	25	cnn_epch100	v2753	Y08WOMTSR
6	12.288430877100676	0.47094000636751565		6	25	cnn_epch100	v2753	Y08WOMTSR
7	12.541011007091232	0.46307994822963927		7	25	cnn_epch100	v2753	Y08WOMTSR
8	12.625033526937878	0.4450320782876041		8	25	cnn_epch100	v2753	Y08WOMTSR
9	12.185297716176615	0.48522009092335927		9	25	cnn_epch100	v2753	Y08WOMTSR
0	13.102303622543284	0.4500887530856892		0	25	cnn_epch100	v2753	Y08WOMTSL
1	13.63524980502204	0.44072245535114984		1	25	cnn_epch100	v2753	Y08WOMTSL
2	12.567229365111524	0.47079195216069963		2	25	cnn_epch100	v2753	Y08WOMTSL
3	13.278584507328516	0.45142802880646116		3	25	cnn_epch100	v2753	Y08WOMTSL
4	13.138874536853338	0.45387225461846487		4	25	cnn_epch100	v2753	Y08WOMTSL
5	13.078962237893816	0.45933598448986845		5	25	cnn_epch100	v2753	Y08WOMTSL
6	12.571668110083625	0.4813071013669903		6	25	cnn_epch100	v2753	Y08WOMTSL
7	12.756590103250934	0.47463386299599175		7	25	cnn_epch100	v2753	Y08WOMTSL
8	13.100273681638107	0.45853126708113223		8	25	cnn_epch100	v2753	Y08WOMTSL
9	13.1975469869997	0.4652360902402499		9	25	cnn_epch100	v2753	Y08WOMTSL
0	10.792296344644493	0.6366055827650297		0	25	cnn_epch100	v2753	Y04WOMTSR
1	11.373049100888402	0.6159671830833171		1	25	cnn_epch100	v2753	Y04WOMTSR
2	10.778520215025855	0.6269844413660062		2	25	cnn_epch100	v2753	Y04WOMTSR
3	11.60548140748062	0.5709764710752929		3	25	cnn_epch100	v2753	Y04WOMTSR
4	11.31842504717137	0.6014026751397026		4	25	cnn_epch100	v2753	Y04WOMTSR
5	11.069516384516994	0.6319803505058548		5	25	cnn_epch100	v2753	Y04WOMTSR
6	10.940048116230772	0.6202597460528256		6	25	cnn_epch100	v2753	Y04WOMTSR
7	10.96197897951746	0.6210813840368871		7	25	cnn_epch100	v2753	Y04WOMTSR
8	11.259747418745604	0.6081117439465572		8	25	cnn_epch100	v2753	Y04WOMTSR
9	10.947998647366374	0.6339476114791776		9	25	cnn_epch100	v2753	Y04WOMTSR
0	13.011902910264054	0.4535726901469296		0	25	cnn_epch100	v2754	Y08WOMTSL
1	13.558308416901909	0.42539470311528577		1	25	cnn_epch100	v2754	Y08WOMTSL
2	12.522511703451846	0.47147311243145706		2	25	cnn_epch100	v2754	Y08WOMTSL
3	13.078585680500384	0.4745140636946261		3	25	cnn_epch100	v2754	Y08WOMTSL
4	12.948420453402155	0.47607567760951824		4	25	cnn_epch100	v2754	Y08WOMTSL
5	12.908704583858997	0.4737819684860877		5	25	cnn_epch100	v2754	Y08WOMTSL
6	12.537829950162813	0.4876310262890699		6	25	cnn_epch100	v2754	Y08WOMTSL
7	12.585705935493518	0.4784763033197758		7	25	cnn_epch100	v2754	Y08WOMTSL
8	13.042531101658676	0.465682978361257		8	25	cnn_epch100	v2754	Y08WOMTSL
9	13.185566850891496	0.4761997435923373		9	25	cnn_epch100	v2754	Y08WOMTSL
0	10.929093225689018	0.6253655517342966		0	25	cnn_epch100	v2754	Y04WOMTSR
1	11.502877762651767	0.5912366138594592		1	25	cnn_epch100	v2754	Y04WOMTSR
2	10.943420520750706	0.6120706358543019		2	25	cnn_epch100	v2754	Y04WOMTSR
3	11.290565005885082	0.6018758462959657		3	25	cnn_epch100	v2754	Y04WOMTSR
4	11.467385968381189	0.58743614979408		4	25	cnn_epch100	v2754	Y04WOMTSR
5	11.193684810484756	0.6130149688982438		5	25	cnn_epch100	v2754	Y04WOMTSR
6	10.996666958329268	0.6142181862910202		6	25	cnn_epch100	v2754	Y04WOMTSR
7	11.390844756689017	0.6135232739467239		7	25	cnn_epch100	v2754	Y04WOMTSR
8	11.469862751780616	0.5886964318637949		8	25	cnn_epch100	v2754	Y04WOMTSR
9	11.187741370425035	0.6137132626234938		9	25	cnn_epch100	v2754	Y04WOMTSR
0	12.929021704908775	0.391188576148808		0	25	cnn_epch100	v2754	Y08WOMTSR
1	12.726421076815685	0.42029626282057697		1	25	cnn_epch100	v2754	Y08WOMTSR
2	13.022057529878348	0.4330696650250222		2	25	cnn_epch100	v2754	Y08WOMTSR
3	12.897117923553164	0.41487101679477095		3	25	cnn_epch100	v2754	Y08WOMTSR
4	12.8011498398153	0.42027656872657737		4	25	cnn_epch100	v2754	Y08WOMTSR
5	12.51540304170805	0.4204849434449334		5	25	cnn_epch100	v2754	Y08WOMTSR
6	12.790403522912568	0.442849376463141		6	25	cnn_epch100	v2754	Y08WOMTSR
7	12.595743275147225	0.4557606069912849		7	25	cnn_epch100	v2754	Y08WOMTSR
8	12.80438967765575	0.4168906856704088		8	25	cnn_epch100	v2754	Y08WOMTSR
9	12.490900425244265	0.4340912890830199		9	25	cnn_epch100	v2754	Y08WOMTSR
0	12.50912879726755	0.5499830989343746		0	25	cnn_epch100	v2754	Y04WOMTSL
1	12.261901852975312	0.5574646894794226		1	25	cnn_epch100	v2754	Y04WOMTSL
2	12.135545293632957	0.5512762932451793		2	25	cnn_epch100	v2754	Y04WOMTSL
3	11.851621032707431	0.5576491013898768		3	25	cnn_epch100	v2754	Y04WOMTSL
4	11.902984133955124	0.5732638017132051		4	25	cnn_epch100	v2754	Y04WOMTSL
5	11.89569712852996	0.5454669976031498		5	25	cnn_epch100	v2754	Y04WOMTSL
6	12.064240905906855	0.5388966097453779		6	25	cnn_epch100	v2754	Y04WOMTSL
7	12.245133940418242	0.5781433542904167		7	25	cnn_epch100	v2754	Y04WOMTSL
8	12.33087332222431	0.5531158171394452		8	25	cnn_epch100	v2754	Y04WOMTSL
9	11.854623510563153	0.5504712921552503		9	25	cnn_epch100	v2754	Y04WOMTSL
0	13.113589007857057	0.4708848081331546		0	25	cnn_epch100	v2755	Y08WOMTSL
1	13.581671728909283	0.4366925634372841		1	25	cnn_epch100	v2755	Y08WOMTSL
2	12.564551606919787	0.4703280570532593		2	25	cnn_epch100	v2755	Y08WOMTSL
3	13.14059257913798	0.47669388047211864		3	25	cnn_epch100	v2755	Y08WOMTSL
4	12.88470831547952	0.4808708723769728		4	25	cnn_epch100	v2755	Y08WOMTSL
5	13.234514121684992	0.4408193323599522		5	25	cnn_epch100	v2755	Y08WOMTSL
6	12.915068913686534	0.4568087151473211		6	25	cnn_epch100	v2755	Y08WOMTSL
7	12.836704525034264	0.4701161194871703		7	25	cnn_epch100	v2755	Y08WOMTSL
8	13.02203055488064	0.4698311193703811		8	25	cnn_epch100	v2755	Y08WOMTSL
9	13.024602551390911	0.48564046983132825		9	25	cnn_epch100	v2755	Y08WOMTSL
0	12.752293482490082	0.42430236889756906		0	25	cnn_epch100	v2755	Y04WOMTSR
1	12.951944017582694	0.4445498628850614		1	25	cnn_epch100	v2755	Y04WOMTSR
2	12.29395239345112	0.4738282218140481		2	25	cnn_epch100	v2755	Y04WOMTSR
3	13.120285831899324	0.4051482499258882		3	25	cnn_epch100	v2755	Y04WOMTSR
4	12.792124789256492	0.43418297948322243		4	25	cnn_epch100	v2755	Y04WOMTSR
5	12.659935308663831	0.4520520875766443		5	25	cnn_epch100	v2755	Y04WOMTSR
6	12.470180356905066	0.4450641378997081		6	25	cnn_epch100	v2755	Y04WOMTSR
7	12.430886084696434	0.4605056830820522		7	25	cnn_epch100	v2755	Y04WOMTSR
8	12.76841982301021	0.43204024610368197		8	25	cnn_epch100	v2755	Y04WOMTSR
9	12.53062248856084	0.46952462108948817		9	25	cnn_epch100	v2755	Y04WOMTSR
0	12.298077605476376	0.5884751332084863		0	25	cnn_epch100	v2755	Y04WOMTSL
1	11.93841941361955	0.5873765601650995		1	25	cnn_epch100	v2755	Y04WOMTSL
2	12.044582156347769	0.5804757424496324		2	25	cnn_epch100	v2755	Y04WOMTSL
3	11.5971595649703	0.5815710253977459		3	25	cnn_epch100	v2755	Y04WOMTSL
4	12.011003061899912	0.5820903349360066		4	25	cnn_epch100	v2755	Y04WOMTSL
5	11.401932432253105	0.5760188577462814		5	25	cnn_epch100	v2755	Y04WOMTSL
6	11.867701913469633	0.5728200882152568		6	25	cnn_epch100	v2755	Y04WOMTSL
7	11.884789811316026	0.6073198742550943		7	25	cnn_epch100	v2755	Y04WOMTSL
8	11.924265522165172	0.5944554779951179		8	25	cnn_epch100	v2755	Y04WOMTSL
9	11.971722042479376	0.5482193905324152		9	25	cnn_epch100	v2755	Y04WOMTSL
0	12.017610215072189	0.5228392193051322		0	25	cnn_epch100	v2755	Y08WOMTSR
1	12.0389196298115	0.5351244048837609		1	25	cnn_epch100	v2755	Y08WOMTSR
2	11.827928751289384	0.5580547476961272		2	25	cnn_epch100	v2755	Y08WOMTSR
3	12.098305792511994	0.5227694354945188		3	25	cnn_epch100	v2755	Y08WOMTSR
4	11.785620298963645	0.5477016035815847		4	25	cnn_epch100	v2755	Y08WOMTSR
5	11.692263699893132	0.5282331769173367		5	25	cnn_epch100	v2755	Y08WOMTSR
6	11.648531748620565	0.5629043450478615		6	25	cnn_epch100	v2755	Y08WOMTSR
7	11.647496300565084	0.5705755457933528		7	25	cnn_epch100	v2755	Y08WOMTSR
8	11.96288971601164	0.5389579477241343		8	25	cnn_epch100	v2755	Y08WOMTSR
9	11.731148796028386	0.5425180908218312		9	25	cnn_epch100	v2755	Y08WOMTSR
0	11.814080513743564	0.5353912465324607		0	25	cnn_epch100	v2756	Y04WOMTSR
1	12.5567386349754	0.48071206668736405		1	25	cnn_epch100	v2756	Y04WOMTSR
2	11.963128229998354	0.5089523945522342		2	25	cnn_epch100	v2756	Y04WOMTSR
3	12.103756201683025	0.5172016100124868		3	25	cnn_epch100	v2756	Y04WOMTSR
4	12.63935551696156	0.46965031876490715		4	25	cnn_epch100	v2756	Y04WOMTSR
5	12.4224168141934	0.48750220825264445		5	25	cnn_epch100	v2756	Y04WOMTSR
6	12.1668021656541	0.48878667909706847		6	25	cnn_epch100	v2756	Y04WOMTSR
7	12.443563431748464	0.4900754431219101		7	25	cnn_epch100	v2756	Y04WOMTSR
8	12.3051973326036	0.4892711088587943		8	25	cnn_epch100	v2756	Y04WOMTSR
9	12.233304224782923	0.5025672008567321		9	25	cnn_epch100	v2756	Y04WOMTSR
0	12.78919225672058	0.4858430776291809		0	25	cnn_epch100	v2756	Y08WOMTSL
1	12.87902680347876	0.5053158046288497		1	25	cnn_epch100	v2756	Y08WOMTSL
2	12.136701597115383	0.5032143173424631		2	25	cnn_epch100	v2756	Y08WOMTSL
3	12.893800769712657	0.49062925203106295		3	25	cnn_epch100	v2756	Y08WOMTSL
4	12.729684791023264	0.5021561324472045		4	25	cnn_epch100	v2756	Y08WOMTSL
5	12.620767117013193	0.5089542902302363		5	25	cnn_epch100	v2756	Y08WOMTSL
6	12.429385335927169	0.4986290004422141		6	25	cnn_epch100	v2756	Y08WOMTSL
7	12.436642526914756	0.5201518088543363		7	25	cnn_epch100	v2756	Y08WOMTSL
8	12.849023935756774	0.508160004736609		8	25	cnn_epch100	v2756	Y08WOMTSL
9	12.786859152682773	0.5142969267634924		9	25	cnn_epch100	v2756	Y08WOMTSL
0	12.489844297707654	0.4563905111188141		0	25	cnn_epch100	v2756	Y08WOMTSR
1	12.437033413376104	0.46303896313944687		1	25	cnn_epch100	v2756	Y08WOMTSR
2	12.536262173902475	0.477327824821619		2	25	cnn_epch100	v2756	Y08WOMTSR
3	12.696292108942636	0.44586850047093507		3	25	cnn_epch100	v2756	Y08WOMTSR
4	12.505695247603787	0.4615404168499418		4	25	cnn_epch100	v2756	Y08WOMTSR
5	12.23196008137042	0.4570181767811017		5	25	cnn_epch100	v2756	Y08WOMTSR
6	12.147010368877329	0.49033637458745294		6	25	cnn_epch100	v2756	Y08WOMTSR
7	12.438664313598284	0.4753580615138093		7	25	cnn_epch100	v2756	Y08WOMTSR
8	12.644773890757696	0.4438887244639057		8	25	cnn_epch100	v2756	Y08WOMTSR
9	12.164085544913808	0.4801905572626887		9	25	cnn_epch100	v2756	Y08WOMTSR
0	12.0107559345163	0.5991267093694489		0	25	cnn_epch100	v2756	Y04WOMTSL
1	11.893035764031051	0.5914885618353792		1	25	cnn_epch100	v2756	Y04WOMTSL
2	11.871945752053522	0.5958661087643677		2	25	cnn_epch100	v2756	Y04WOMTSL
3	11.639860891831535	0.579365755384701		3	25	cnn_epch100	v2756	Y04WOMTSL
4	11.689901737121442	0.5957285934277768		4	25	cnn_epch100	v2756	Y04WOMTSL
5	11.323441360637707	0.5876717800942655		5	25	cnn_epch100	v2756	Y04WOMTSL
6	11.766676687635387	0.5742771447050933		6	25	cnn_epch100	v2756	Y04WOMTSL
7	11.9078599489644	0.6036464957309091		7	25	cnn_epch100	v2756	Y04WOMTSL
8	11.22214092893774	0.6176968765199268		8	25	cnn_epch100	v2756	Y04WOMTSL
9	11.88299448883715	0.568623628692462		9	25	cnn_epch100	v2756	Y04WOMTSL
0	10.9098352883139	0.6246896640863838		0	25	cnn_epch100	v2757	Y04WOMTSR
1	11.57090565540834	0.5871630286029056		1	25	cnn_epch100	v2757	Y04WOMTSR
2	10.828412523661578	0.6238639094174788		2	25	cnn_epch100	v2757	Y04WOMTSR
3	11.98507424349095	0.549558882953178		3	25	cnn_epch100	v2757	Y04WOMTSR
4	11.53391741967343	0.5807284754414858		4	25	cnn_epch100	v2757	Y04WOMTSR
5	11.35066300736084	0.6148305264895308		5	25	cnn_epch100	v2757	Y04WOMTSR
6	11.207853348584544	0.6048136523644041		6	25	cnn_epch100	v2757	Y04WOMTSR
7	11.052370144453771	0.6140217171408352		7	25	cnn_epch100	v2757	Y04WOMTSR
8	11.309978697970203	0.5900576359758131		8	25	cnn_epch100	v2757	Y04WOMTSR
9	11.026845732982563	0.6275848970671627		9	25	cnn_epch100	v2757	Y04WOMTSR
0	12.854192198528558	0.4684554453919175		0	25	cnn_epch100	v2757	Y08WOMTSL
1	13.06362028008112	0.48477511754327934		1	25	cnn_epch100	v2757	Y08WOMTSL
2	12.401268776166877	0.478991779787306		2	25	cnn_epch100	v2757	Y08WOMTSL
3	13.035250182943075	0.4717039059508618		3	25	cnn_epch100	v2757	Y08WOMTSL
4	12.853021084407509	0.48739854402833555		4	25	cnn_epch100	v2757	Y08WOMTSL
5	12.842919691334735	0.47215188148914183		5	25	cnn_epch100	v2757	Y08WOMTSL
6	12.675394359059592	0.4926534824918292		6	25	cnn_epch100	v2757	Y08WOMTSL
7	12.322810736796924	0.5070165672217963		7	25	cnn_epch100	v2757	Y08WOMTSL
8	12.731159432460084	0.5016298080106117		8	25	cnn_epch100	v2757	Y08WOMTSL
9	13.25844528394092	0.4704353175609273		9	25	cnn_epch100	v2757	Y08WOMTSL
0	11.9891940516185	0.51857416421721		0	25	cnn_epch100	v2757	Y08WOMTSR
1	11.924241286677	0.5258984604258092		1	25	cnn_epch100	v2757	Y08WOMTSR
2	11.846705888847607	0.5556502759312367		2	25	cnn_epch100	v2757	Y08WOMTSR
3	12.177997146261314	0.5185342798455944		3	25	cnn_epch100	v2757	Y08WOMTSR
4	11.977941556807275	0.5268601792465522		4	25	cnn_epch100	v2757	Y08WOMTSR
5	11.756847790062304	0.5306643105370243		5	25	cnn_epch100	v2757	Y08WOMTSR
6	11.501943053216872	0.5590916144043574		6	25	cnn_epch100	v2757	Y08WOMTSR
7	11.905744396742357	0.5426718592374169		7	25	cnn_epch100	v2757	Y08WOMTSR
8	11.910795683544572	0.5322268246501504		8	25	cnn_epch100	v2757	Y08WOMTSR
9	11.779209831678743	0.536921338064104		9	25	cnn_epch100	v2757	Y08WOMTSR
0	12.166337284470474	0.594490367452554		0	25	cnn_epch100	v2757	Y04WOMTSL
1	12.076681665821964	0.5751444479044157		1	25	cnn_epch100	v2757	Y04WOMTSL
2	11.867174970108325	0.5782621285752004		2	25	cnn_epch100	v2757	Y04WOMTSL
3	11.74422675753817	0.5685513617144083		3	25	cnn_epch100	v2757	Y04WOMTSL
4	11.738391309869115	0.5891356850517445		4	25	cnn_epch100	v2757	Y04WOMTSL
5	11.438681449806218	0.5725264572448353		5	25	cnn_epch100	v2757	Y04WOMTSL
6	11.65901162202038	0.5794831628457102		6	25	cnn_epch100	v2757	Y04WOMTSL
7	12.100274910629851	0.6007661374523802		7	25	cnn_epch100	v2757	Y04WOMTSL
8	11.552362592797689	0.5952846143051924		8	25	cnn_epch100	v2757	Y04WOMTSL
9	11.822008278828717	0.5553926805850157		9	25	cnn_epch100	v2757	Y04WOMTSL
0	12.723175191914097	0.49030771909920545		0	25	cnn_epch100	v2758	Y08WOMTSL
1	12.88319287280718	0.5050721063568896		1	25	cnn_epch100	v2758	Y08WOMTSL
2	12.14402049791609	0.5120697297151402		2	25	cnn_epch100	v2758	Y08WOMTSL
3	12.870356546367429	0.4990421443707254		3	25	cnn_epch100	v2758	Y08WOMTSL
4	12.62479969159974	0.512985769430602		4	25	cnn_epch100	v2758	Y08WOMTSL
5	12.52657100462388	0.5227242160159965		5	25	cnn_epch100	v2758	Y08WOMTSL
6	12.305286493342448	0.5141809631108292		6	25	cnn_epch100	v2758	Y08WOMTSL
7	12.212762937219903	0.525152667139862		7	25	cnn_epch100	v2758	Y08WOMTSL
8	12.766007205729718	0.5061283648511281		8	25	cnn_epch100	v2758	Y08WOMTSL
9	12.723659238407528	0.5227162143033034		9	25	cnn_epch100	v2758	Y08WOMTSL
0	12.455954741383763	0.5840261344917446		0	25	cnn_epch100	v2758	Y04WOMTSL
1	12.179587292202754	0.5641476131545908		1	25	cnn_epch100	v2758	Y04WOMTSL
2	11.926942917576122	0.5721840395297612		2	25	cnn_epch100	v2758	Y04WOMTSL
3	11.809829960388813	0.5706749339508161		3	25	cnn_epch100	v2758	Y04WOMTSL
4	11.909324881233966	0.5717751374463471		4	25	cnn_epch100	v2758	Y04WOMTSL
5	11.724236095297831	0.5628516773206527		5	25	cnn_epch100	v2758	Y04WOMTSL
6	11.85574548229168	0.5674970027498499		6	25	cnn_epch100	v2758	Y04WOMTSL
7	11.947492308345604	0.6042421493004481		7	25	cnn_epch100	v2758	Y04WOMTSL
8	11.433268126490404	0.599926991722587		8	25	cnn_epch100	v2758	Y04WOMTSL
9	11.88059907373287	0.5670355965120383		9	25	cnn_epch100	v2758	Y04WOMTSL
0	12.556083609723151	0.4408607721949274		0	25	cnn_epch100	v2758	Y08WOMTSR
1	12.802112506767893	0.41095599075017664		1	25	cnn_epch100	v2758	Y08WOMTSR
2	12.83986907573846	0.4396531198191157		2	25	cnn_epch100	v2758	Y08WOMTSR
3	12.876926307469102	0.43257432830345727		3	25	cnn_epch100	v2758	Y08WOMTSR
4	12.777042330294472	0.4377160462766405		4	25	cnn_epch100	v2758	Y08WOMTSR
5	12.557558972353236	0.42377650136392636		5	25	cnn_epch100	v2758	Y08WOMTSR
6	12.394655486555989	0.4504983870519979		6	25	cnn_epch100	v2758	Y08WOMTSR
7	12.528871944548383	0.4675110121365798		7	25	cnn_epch100	v2758	Y08WOMTSR
8	12.71834787405977	0.4426201103005632		8	25	cnn_epch100	v2758	Y08WOMTSR
9	12.846534366991897	0.42020144712749025		9	25	cnn_epch100	v2758	Y08WOMTSR
0	12.327078030711778	0.47778243913567064		0	25	cnn_epch100	v2758	Y04WOMTSR
1	12.634049470483738	0.47862478931360686		1	25	cnn_epch100	v2758	Y04WOMTSR
2	12.132238869054229	0.48430786538262816		2	25	cnn_epch100	v2758	Y04WOMTSR
3	12.330811192911169	0.4935634042757331		3	25	cnn_epch100	v2758	Y04WOMTSR
4	12.6722953080136	0.44875020387022296		4	25	cnn_epch100	v2758	Y04WOMTSR
5	12.448584725852475	0.47848746821258703		5	25	cnn_epch100	v2758	Y04WOMTSR
6	12.38243007344686	0.47550958858504716		6	25	cnn_epch100	v2758	Y04WOMTSR
7	12.255585254598335	0.492228640558702		7	25	cnn_epch100	v2758	Y04WOMTSR
8	12.404210186790769	0.47523138289788414		8	25	cnn_epch100	v2758	Y04WOMTSR
9	12.230059058186947	0.5092672688752466		9	25	cnn_epch100	v2758	Y04WOMTSR
0	11.697080807034135	0.547242161255632		0	25	cnn_epch100	v2759	Y04WOMTSR
1	12.305356321887372	0.5063468108765969		1	25	cnn_epch100	v2759	Y04WOMTSR
2	11.82835261500466	0.5272030683013446		2	25	cnn_epch100	v2759	Y04WOMTSR
3	12.037839377285705	0.524137029584442		3	25	cnn_epch100	v2759	Y04WOMTSR
4	12.346639424867996	0.49022297512655366		4	25	cnn_epch100	v2759	Y04WOMTSR
5	12.07516630694938	0.5350771595059141		5	25	cnn_epch100	v2759	Y04WOMTSR
6	11.854264050475953	0.5282624753229119		6	25	cnn_epch100	v2759	Y04WOMTSR
7	11.89423771682558	0.526933503595776		7	25	cnn_epch100	v2759	Y04WOMTSR
8	11.861554767043115	0.5348372741654553		8	25	cnn_epch100	v2759	Y04WOMTSR
9	11.870162596793188	0.5449906920008896		9	25	cnn_epch100	v2759	Y04WOMTSR
0	12.258707512483186	0.5755035890855997		0	25	cnn_epch100	v2759	Y04WOMTSL
1	12.202127452331103	0.5700660786234082		1	25	cnn_epch100	v2759	Y04WOMTSL
2	11.928997399780972	0.5807463273803377		2	25	cnn_epch100	v2759	Y04WOMTSL
3	12.02395454637518	0.5660013985676028		3	25	cnn_epch100	v2759	Y04WOMTSL
4	11.996464917838471	0.5858201654193773		4	25	cnn_epch100	v2759	Y04WOMTSL
5	11.476981736979976	0.569013482910569		5	25	cnn_epch100	v2759	Y04WOMTSL
6	11.973088950399768	0.5551846317790914		6	25	cnn_epch100	v2759	Y04WOMTSL
7	12.322134312396493	0.5890553839851237		7	25	cnn_epch100	v2759	Y04WOMTSL
8	11.45880813322172	0.5959244438421613		8	25	cnn_epch100	v2759	Y04WOMTSL
9	12.018268693697236	0.5661263140027487		9	25	cnn_epch100	v2759	Y04WOMTSL
0	12.771806619085703	0.49083961620095795		0	25	cnn_epch100	v2759	Y08WOMTSL
1	12.944886150159546	0.5036701351457363		1	25	cnn_epch100	v2759	Y08WOMTSL
2	12.322284511662373	0.5103314384773248		2	25	cnn_epch100	v2759	Y08WOMTSL
3	12.868907817108704	0.49164134347044447		3	25	cnn_epch100	v2759	Y08WOMTSL
4	12.77876927925326	0.49406870819363247		4	25	cnn_epch100	v2759	Y08WOMTSL
5	12.748866045531289	0.48821863512152164		5	25	cnn_epch100	v2759	Y08WOMTSL
6	12.72441069171074	0.4944604063425002		6	25	cnn_epch100	v2759	Y08WOMTSL
7	12.272325426264194	0.515934675859214		7	25	cnn_epch100	v2759	Y08WOMTSL
8	12.71974565502496	0.5057709949946779		8	25	cnn_epch100	v2759	Y08WOMTSL
9	12.827370050721507	0.5093938477010711		9	25	cnn_epch100	v2759	Y08WOMTSL
0	11.903543641065264	0.527762800957656		0	25	cnn_epch100	v2759	Y08WOMTSR
1	12.150402757715222	0.5026010211525306		1	25	cnn_epch100	v2759	Y08WOMTSR
2	11.839899684536997	0.5578925546469736		2	25	cnn_epch100	v2759	Y08WOMTSR
3	12.14932318231609	0.5173148370190405		3	25	cnn_epch100	v2759	Y08WOMTSR
4	11.879454883370917	0.5376647322032254		4	25	cnn_epch100	v2759	Y08WOMTSR
5	11.723654983231688	0.5235462139487163		5	25	cnn_epch100	v2759	Y08WOMTSR
6	11.594661383096115	0.5521133429982878		6	25	cnn_epch100	v2759	Y08WOMTSR
7	11.811005492982565	0.5505209281847713		7	25	cnn_epch100	v2759	Y08WOMTSR
8	12.14799340535214	0.5326194657774468		8	25	cnn_epch100	v2759	Y08WOMTSR
9	11.782507121625738	0.5351735208569717		9	25	cnn_epch100	v2759	Y08WOMTSR
0	12.860438943522164	0.4759902719834439		0	25	cnn_epch100	v2760	Y08WOMTSL
1	13.2472539405836	0.4715592508102497		1	25	cnn_epch100	v2760	Y08WOMTSL
2	12.106871614741353	0.506101455665443		2	25	cnn_epch100	v2760	Y08WOMTSL
3	12.940652423945354	0.48911356530242245		3	25	cnn_epch100	v2760	Y08WOMTSL
4	12.739702648870384	0.5056998269374783		4	25	cnn_epch100	v2760	Y08WOMTSL
5	12.591265986221453	0.5023454580357234		5	25	cnn_epch100	v2760	Y08WOMTSL
6	12.50438659935202	0.49615899580766903		6	25	cnn_epch100	v2760	Y08WOMTSL
7	12.35275860231508	0.5039950172369636		7	25	cnn_epch100	v2760	Y08WOMTSL
8	12.787899538824798	0.5003723374432998		8	25	cnn_epch100	v2760	Y08WOMTSL
9	12.806858000575703	0.5138445509745274		9	25	cnn_epch100	v2760	Y08WOMTSL
0	12.7228501126818	0.5282219858605536		0	25	cnn_epch100	v2760	Y04WOMTSL
1	13.13900201663166	0.48952892936899084		1	25	cnn_epch100	v2760	Y04WOMTSL
2	12.445532939761568	0.5201299810067217		2	25	cnn_epch100	v2760	Y04WOMTSL
3	12.131485854749604	0.5267410921122098		3	25	cnn_epch100	v2760	Y04WOMTSL
4	12.491370755379773	0.5109930889809672		4	25	cnn_epch100	v2760	Y04WOMTSL
5	11.848818574237146	0.5323814269628562		5	25	cnn_epch100	v2760	Y04WOMTSL
6	12.4015663812588	0.5166874905901201		6	25	cnn_epch100	v2760	Y04WOMTSL
7	12.770277924829262	0.5192294896671141		7	25	cnn_epch100	v2760	Y04WOMTSL
8	12.072030910336805	0.5434266058582713		8	25	cnn_epch100	v2760	Y04WOMTSL
9	12.24041730268483	0.51317607767084		9	25	cnn_epch100	v2760	Y04WOMTSL
0	13.0937414483328	0.3748356610652299		0	25	cnn_epch100	v2760	Y08WOMTSR
1	12.86699421799984	0.4003921021963975		1	25	cnn_epch100	v2760	Y08WOMTSR
2	13.038236887944306	0.4065812329656089		2	25	cnn_epch100	v2760	Y08WOMTSR
3	13.047561731539927	0.38810908434944213		3	25	cnn_epch100	v2760	Y08WOMTSR
4	12.788904791351754	0.4261232439312024		4	25	cnn_epch100	v2760	Y08WOMTSR
5	12.627518809140662	0.3972564934361737		5	25	cnn_epch100	v2760	Y08WOMTSR
6	12.53980887362439	0.4316039088519616		6	25	cnn_epch100	v2760	Y08WOMTSR
7	12.690259530839173	0.44823662579250584		7	25	cnn_epch100	v2760	Y08WOMTSR
8	12.788304434100842	0.4184669432144615		8	25	cnn_epch100	v2760	Y08WOMTSR
9	12.689413708808912	0.41138113001396265		9	25	cnn_epch100	v2760	Y08WOMTSR
0	10.976747594564197	0.6253716846272969		0	25	cnn_epch100	v2760	Y04WOMTSR
1	11.475948588516518	0.5984448105374836		1	25	cnn_epch100	v2760	Y04WOMTSR
2	10.92655722354687	0.6190586980691457		2	25	cnn_epch100	v2760	Y04WOMTSR
3	11.97862735004613	0.551963130400896		3	25	cnn_epch100	v2760	Y04WOMTSR
4	11.367883443973968	0.5969260497738058		4	25	cnn_epch100	v2760	Y04WOMTSR
5	11.1128841907762	0.6237066074506477		5	25	cnn_epch100	v2760	Y04WOMTSR
6	11.075191119578472	0.607905369552185		6	25	cnn_epch100	v2760	Y04WOMTSR
7	10.939544927010909	0.6267605998289013		7	25	cnn_epch100	v2760	Y04WOMTSR
8	11.353774220731465	0.587955842666663		8	25	cnn_epch100	v2760	Y04WOMTSR
9	11.158335209028186	0.6324402993210216		9	25	cnn_epch100	v2760	Y04WOMTSR
0	12.08429238319282	0.5900432436276101		0	25	cnn_epch100	v2761	Y04WOMTSL
1	12.064011502514289	0.5839853992418342		1	25	cnn_epch100	v2761	Y04WOMTSL
2	11.79540091917805	0.5859952343125762		2	25	cnn_epch100	v2761	Y04WOMTSL
3	11.642078882343418	0.5808293059328251		3	25	cnn_epch100	v2761	Y04WOMTSL
4	11.902128924377774	0.5900693831796169		4	25	cnn_epch100	v2761	Y04WOMTSL
5	11.44363369445909	0.5784884140646714		5	25	cnn_epch100	v2761	Y04WOMTSL
6	11.678520855225232	0.5780013042549311		6	25	cnn_epch100	v2761	Y04WOMTSL
7	12.274717767306292	0.6066597945365254		7	25	cnn_epch100	v2761	Y04WOMTSL
8	11.380751491424446	0.6088532079698697		8	25	cnn_epch100	v2761	Y04WOMTSL
9	12.076195747627294	0.5300014550717944		9	25	cnn_epch100	v2761	Y04WOMTSL
0	12.8334819521041	0.47721000336784475		0	25	cnn_epch100	v2761	Y08WOMTSL
1	13.056516008264104	0.4838727434460614		1	25	cnn_epch100	v2761	Y08WOMTSL
2	12.320269006524336	0.5125183367592219		2	25	cnn_epch100	v2761	Y08WOMTSL
3	12.952618938726186	0.4866081641610101		3	25	cnn_epch100	v2761	Y08WOMTSL
4	12.81283817888596	0.4954564952909069		4	25	cnn_epch100	v2761	Y08WOMTSL
5	12.777453244567862	0.48220584961331087		5	25	cnn_epch100	v2761	Y08WOMTSL
6	12.593336332026771	0.4914085960785449		6	25	cnn_epch100	v2761	Y08WOMTSL
7	12.455569955411349	0.5018822336296258		7	25	cnn_epch100	v2761	Y08WOMTSL
8	12.735033903730525	0.5093022270010896		8	25	cnn_epch100	v2761	Y08WOMTSL
9	12.997360452117489	0.496794408459576		9	25	cnn_epch100	v2761	Y08WOMTSL
0	12.395358924035868	0.46616646146001156		0	25	cnn_epch100	v2761	Y04WOMTSR
1	12.509050176718508	0.4826976806395565		1	25	cnn_epch100	v2761	Y04WOMTSR
2	11.980080505645091	0.5158743052963564		2	25	cnn_epch100	v2761	Y04WOMTSR
3	12.25961178867639	0.49913591481744135		3	25	cnn_epch100	v2761	Y04WOMTSR
4	12.676886504823374	0.46909774513557506		4	25	cnn_epch100	v2761	Y04WOMTSR
5	12.423537891408584	0.48187019421125094		5	25	cnn_epch100	v2761	Y04WOMTSR
6	12.160193970760588	0.4871193107854833		6	25	cnn_epch100	v2761	Y04WOMTSR
7	12.216294929329884	0.49574310671402655		7	25	cnn_epch100	v2761	Y04WOMTSR
8	12.2188448895683	0.489097079119052		8	25	cnn_epch100	v2761	Y04WOMTSR
9	12.246072225434489	0.5261742199039997		9	25	cnn_epch100	v2761	Y04WOMTSR
0	12.832198617679996	0.4096231323772206		0	25	cnn_epch100	v2761	Y08WOMTSR
1	12.771047063768943	0.43680543772154606		1	25	cnn_epch100	v2761	Y08WOMTSR
2	12.839460576340343	0.44445812465659		2	25	cnn_epch100	v2761	Y08WOMTSR
3	12.94247187987471	0.4087669228635071		3	25	cnn_epch100	v2761	Y08WOMTSR
4	12.858762851797954	0.4277194564325683		4	25	cnn_epch100	v2761	Y08WOMTSR
5	12.586104625916253	0.40801172695905646		5	25	cnn_epch100	v2761	Y08WOMTSR
6	12.498099688694712	0.4381508918418502		6	25	cnn_epch100	v2761	Y08WOMTSR
7	12.650381994596229	0.4500765561333628		7	25	cnn_epch100	v2761	Y08WOMTSR
8	13.082212513205484	0.4185829660680946		8	25	cnn_epch100	v2761	Y08WOMTSR
9	12.68648731753884	0.41106377429028		9	25	cnn_epch100	v2761	Y08WOMTSR
0	12.792341261276336	0.41362865944029176		0	25	cnn_epch100	v2762	Y08WOMTSR
1	12.62352714250962	0.4326933257799974		1	25	cnn_epch100	v2762	Y08WOMTSR
2	12.872179508785807	0.44559861008823315		2	25	cnn_epch100	v2762	Y08WOMTSR
3	12.915744814732674	0.41308242537915346		3	25	cnn_epch100	v2762	Y08WOMTSR
4	12.819895337762974	0.42566496411320387		4	25	cnn_epch100	v2762	Y08WOMTSR
5	12.61996121982028	0.40283914333209847		5	25	cnn_epch100	v2762	Y08WOMTSR
6	12.271163916434862	0.4657619960637823		6	25	cnn_epch100	v2762	Y08WOMTSR
7	12.732954696009584	0.438769134779029		7	25	cnn_epch100	v2762	Y08WOMTSR
8	12.815103571544087	0.41681786061541615		8	25	cnn_epch100	v2762	Y08WOMTSR
9	12.60641645356004	0.4191755674335473		9	25	cnn_epch100	v2762	Y08WOMTSR
0	12.809359352359206	0.4733101940321055		0	25	cnn_epch100	v2762	Y08WOMTSL
1	13.185362969242544	0.481599634644572		1	25	cnn_epch100	v2762	Y08WOMTSL
2	12.18616400510426	0.500808527461644		2	25	cnn_epch100	v2762	Y08WOMTSL
3	12.84429418238718	0.49501509395433596		3	25	cnn_epch100	v2762	Y08WOMTSL
4	12.904768165484477	0.48943712827187785		4	25	cnn_epch100	v2762	Y08WOMTSL
5	12.83916422490526	0.4853964601224647		5	25	cnn_epch100	v2762	Y08WOMTSL
6	12.451677270663913	0.5018593078337414		6	25	cnn_epch100	v2762	Y08WOMTSL
7	12.32528093803038	0.5068529875413661		7	25	cnn_epch100	v2762	Y08WOMTSL
8	12.768272287168754	0.497599829120387		8	25	cnn_epch100	v2762	Y08WOMTSL
9	12.848337888718008	0.5085302494792983		9	25	cnn_epch100	v2762	Y08WOMTSL
0	12.299401275661356	0.5716932806537076		0	25	cnn_epch100	v2762	Y04WOMTSL
1	12.41313226567099	0.5433232545924749		1	25	cnn_epch100	v2762	Y04WOMTSL
2	12.367877310491629	0.5359303360222133		2	25	cnn_epch100	v2762	Y04WOMTSL
3	12.528119419373386	0.5425291465413623		3	25	cnn_epch100	v2762	Y04WOMTSL
4	12.133912219285545	0.5487617130936314		4	25	cnn_epch100	v2762	Y04WOMTSL
5	11.895586353499844	0.5436581094272024		5	25	cnn_epch100	v2762	Y04WOMTSL
6	12.124310009569538	0.5377960625779815		6	25	cnn_epch100	v2762	Y04WOMTSL
7	12.314653341023096	0.5824813033241083		7	25	cnn_epch100	v2762	Y04WOMTSL
8	12.019563383224318	0.5464239755028001		8	25	cnn_epch100	v2762	Y04WOMTSL
9	12.042735207021863	0.5354656656553021		9	25	cnn_epch100	v2762	Y04WOMTSL
0	11.72469877420086	0.5446309643491023		0	25	cnn_epch100	v2762	Y04WOMTSR
1	12.293792287016526	0.5133871574527257		1	25	cnn_epch100	v2762	Y04WOMTSR
2	11.87048950207662	0.51945941453218		2	25	cnn_epch100	v2762	Y04WOMTSR
3	12.103399376265122	0.5235101586589646		3	25	cnn_epch100	v2762	Y04WOMTSR
4	12.220257180828089	0.5047030316063437		4	25	cnn_epch100	v2762	Y04WOMTSR
5	12.080769388020316	0.5223462969517196		5	25	cnn_epch100	v2762	Y04WOMTSR
6	11.96966617083084	0.5276122500959795		6	25	cnn_epch100	v2762	Y04WOMTSR
7	11.923751191424843	0.5256153969463594		7	25	cnn_epch100	v2762	Y04WOMTSR
8	11.859029795516346	0.5319330939035954		8	25	cnn_epch100	v2762	Y04WOMTSR
9	11.863894722752592	0.5478331035243971		9	25	cnn_epch100	v2762	Y04WOMTSR
0	11.97492712618074	0.5294071700249379		0	25	cnn_epch100	v2763	Y08WOMTSR
1	12.097977895480378	0.5084431818295948		1	25	cnn_epch100	v2763	Y08WOMTSR
2	11.748998626769811	0.5680429268131373		2	25	cnn_epch100	v2763	Y08WOMTSR
3	12.131256919571497	0.5197640445477932		3	25	cnn_epch100	v2763	Y08WOMTSR
4	11.88453326537278	0.5408910150274183		4	25	cnn_epch100	v2763	Y08WOMTSR
5	11.673905316811076	0.5286301328766997		5	25	cnn_epch100	v2763	Y08WOMTSR
6	11.526104217181622	0.5626004271834103		6	25	cnn_epch100	v2763	Y08WOMTSR
7	12.214423143196743	0.5686033670666412		7	25	cnn_epch100	v2763	Y08WOMTSR
8	11.912059826424075	0.539841652809342		8	25	cnn_epch100	v2763	Y08WOMTSR
9	11.870624304762682	0.5272077181005881		9	25	cnn_epch100	v2763	Y08WOMTSR
0	11.20784091824917	0.6081632587146086		0	25	cnn_epch100	v2763	Y04WOMTSR
1	11.413495537072142	0.6002754351039008		1	25	cnn_epch100	v2763	Y04WOMTSR
2	10.90064990718724	0.6163729843815314		2	25	cnn_epch100	v2763	Y04WOMTSR
3	11.286527623568595	0.6031016677029942		3	25	cnn_epch100	v2763	Y04WOMTSR
4	11.486628903319064	0.5870137671029092		4	25	cnn_epch100	v2763	Y04WOMTSR
5	11.091740226488207	0.6220603262594494		5	25	cnn_epch100	v2763	Y04WOMTSR
6	10.989450175825608	0.6139133958473582		6	25	cnn_epch100	v2763	Y04WOMTSR
7	11.218324967288654	0.6255685473964808		7	25	cnn_epch100	v2763	Y04WOMTSR
8	11.27684128656818	0.5987528450076887		8	25	cnn_epch100	v2763	Y04WOMTSR
9	11.242783065985485	0.6110498627494105		9	25	cnn_epch100	v2763	Y04WOMTSR
0	11.985498394865628	0.5994242396662879		0	25	cnn_epch100	v2763	Y04WOMTSL
1	11.952738901673245	0.5899882423142606		1	25	cnn_epch100	v2763	Y04WOMTSL
2	11.978883290058825	0.5880503041171815		2	25	cnn_epch100	v2763	Y04WOMTSL
3	11.66487902207565	0.579219868701416		3	25	cnn_epch100	v2763	Y04WOMTSL
4	11.808101924118969	0.5871628866989639		4	25	cnn_epch100	v2763	Y04WOMTSL
5	11.379050381516818	0.5793940149154451		5	25	cnn_epch100	v2763	Y04WOMTSL
6	11.706531806423037	0.5778807850376112		6	25	cnn_epch100	v2763	Y04WOMTSL
7	11.999264618056486	0.6026640430686447		7	25	cnn_epch100	v2763	Y04WOMTSL
8	11.256601582136383	0.6144844958957195		8	25	cnn_epch100	v2763	Y04WOMTSL
9	11.638968142901668	0.578760197910497		9	25	cnn_epch100	v2763	Y04WOMTSL
0	12.967611924133118	0.4695817845865159		0	25	cnn_epch100	v2763	Y08WOMTSL
1	13.006813691583924	0.49008971837532767		1	25	cnn_epch100	v2763	Y08WOMTSL
2	12.306529581233285	0.4936057911512299		2	25	cnn_epch100	v2763	Y08WOMTSL
3	12.922711943101357	0.4870735758812799		3	25	cnn_epch100	v2763	Y08WOMTSL
4	12.991064927038972	0.48427736382690945		4	25	cnn_epch100	v2763	Y08WOMTSL
5	12.660313680884046	0.49476351355415227		5	25	cnn_epch100	v2763	Y08WOMTSL
6	12.347700014925076	0.5206682926328318		6	25	cnn_epch100	v2763	Y08WOMTSL
7	12.278821747325956	0.5134113872570597		7	25	cnn_epch100	v2763	Y08WOMTSL
8	12.702658462597148	0.5111395423509665		8	25	cnn_epch100	v2763	Y08WOMTSL
9	12.98241039952002	0.4948704704637344		9	25	cnn_epch100	v2763	Y08WOMTSL
0	10.999752368572304	0.623379792333262		0	25	cnn_epch100	v2764	Y04WOMTSR
1	11.38617786582657	0.6044628491386698		1	25	cnn_epch100	v2764	Y04WOMTSR
2	10.787018811766329	0.625536535474568		2	25	cnn_epch100	v2764	Y04WOMTSR
3	11.450246819801087	0.6051507868212359		3	25	cnn_epch100	v2764	Y04WOMTSR
4	11.501991634345352	0.5988569863715734		4	25	cnn_epch100	v2764	Y04WOMTSR
5	11.225488710622493	0.6165784844813451		5	25	cnn_epch100	v2764	Y04WOMTSR
6	10.9133527577292	0.6197665603218202		6	25	cnn_epch100	v2764	Y04WOMTSR
7	11.039763610143927	0.6145443596004225		7	25	cnn_epch100	v2764	Y04WOMTSR
8	11.485236532335708	0.59471748712349		8	25	cnn_epch100	v2764	Y04WOMTSR
9	11.192261430392008	0.6175983716822885		9	25	cnn_epch100	v2764	Y04WOMTSR
0	13.040984631205758	0.4695341255149372		0	25	cnn_epch100	v2764	Y08WOMTSL
1	13.135891080392344	0.48781639848917513		1	25	cnn_epch100	v2764	Y08WOMTSL
2	12.346701446160113	0.4891945022674644		2	25	cnn_epch100	v2764	Y08WOMTSL
3	13.10171606630753	0.47841800290258385		3	25	cnn_epch100	v2764	Y08WOMTSL
4	12.764471600147376	0.49553017913182346		4	25	cnn_epch100	v2764	Y08WOMTSL
5	12.58469369693554	0.5016832817359484		5	25	cnn_epch100	v2764	Y08WOMTSL
6	12.488961254616676	0.49441505410432923		6	25	cnn_epch100	v2764	Y08WOMTSL
7	12.348003019299307	0.5104428178825074		7	25	cnn_epch100	v2764	Y08WOMTSL
8	12.688763357815484	0.506905562070515		8	25	cnn_epch100	v2764	Y08WOMTSL
9	12.849545957325445	0.509263872415819		9	25	cnn_epch100	v2764	Y08WOMTSL
0	12.12589079225126	0.5877807500156242		0	25	cnn_epch100	v2764	Y04WOMTSL
1	12.133924794452188	0.5766709983801416		1	25	cnn_epch100	v2764	Y04WOMTSL
2	11.942505206552315	0.5730225829547725		2	25	cnn_epch100	v2764	Y04WOMTSL
3	11.711959782067032	0.5719950047706657		3	25	cnn_epch100	v2764	Y04WOMTSL
4	11.97869172648194	0.5686072477890453		4	25	cnn_epch100	v2764	Y04WOMTSL
5	11.604457707939009	0.5580517665488629		5	25	cnn_epch100	v2764	Y04WOMTSL
6	11.916919530982684	0.5691637348875674		6	25	cnn_epch100	v2764	Y04WOMTSL
7	11.974155521180409	0.6007392382215994		7	25	cnn_epch100	v2764	Y04WOMTSL
8	11.56731090769937	0.5993996148649511		8	25	cnn_epch100	v2764	Y04WOMTSL
9	11.936754903784111	0.546016687022864		9	25	cnn_epch100	v2764	Y04WOMTSL
0	12.718924419855671	0.43817898933462507		0	25	cnn_epch100	v2764	Y08WOMTSR
1	12.52946209396243	0.450442747623733		1	25	cnn_epch100	v2764	Y08WOMTSR
2	12.708562251441618	0.46282278643630476		2	25	cnn_epch100	v2764	Y08WOMTSR
3	12.805447138271568	0.43277705245370673		3	25	cnn_epch100	v2764	Y08WOMTSR
4	12.68180330031034	0.44108409351036043		4	25	cnn_epch100	v2764	Y08WOMTSR
5	12.378272633733172	0.43499905755420903		5	25	cnn_epch100	v2764	Y08WOMTSR
6	12.31992198837337	0.4649044481129368		6	25	cnn_epch100	v2764	Y08WOMTSR
7	12.570656741519208	0.45923028026694307		7	25	cnn_epch100	v2764	Y08WOMTSR
8	12.99604087881	0.4169025134279275		8	25	cnn_epch100	v2764	Y08WOMTSR
9	12.598679847763211	0.42533325742208683		9	25	cnn_epch100	v2764	Y08WOMTSR
0	12.00407414210367	0.5118843369144004		0	25	cnn_epch100	v2765	Y04WOMTSR
1	12.421017576296244	0.4939284606171413		1	25	cnn_epch100	v2765	Y04WOMTSR
2	11.989208603556753	0.499198456019527		2	25	cnn_epch100	v2765	Y04WOMTSR
3	12.557913867463917	0.46301471078504136		3	25	cnn_epch100	v2765	Y04WOMTSR
4	12.561785569694829	0.49458439249707287		4	25	cnn_epch100	v2765	Y04WOMTSR
5	12.519697579510304	0.49511514482056307		5	25	cnn_epch100	v2765	Y04WOMTSR
6	12.10895151913068	0.5012233616059893		6	25	cnn_epch100	v2765	Y04WOMTSR
7	12.227170320199036	0.5028174388627531		7	25	cnn_epch100	v2765	Y04WOMTSR
8	12.38187184568901	0.4835448678581597		8	25	cnn_epch100	v2765	Y04WOMTSR
9	12.184450674047913	0.5190419799822505		9	25	cnn_epch100	v2765	Y04WOMTSR
0	12.786004657427956	0.4768072488179064		0	25	cnn_epch100	v2765	Y08WOMTSL
1	13.06944522218319	0.4883277673936767		1	25	cnn_epch100	v2765	Y08WOMTSL
2	12.208882407532393	0.4945435368233256		2	25	cnn_epch100	v2765	Y08WOMTSL
3	12.964342517602816	0.49537227875602774		3	25	cnn_epch100	v2765	Y08WOMTSL
4	12.797736689201086	0.49758933927415716		4	25	cnn_epch100	v2765	Y08WOMTSL
5	13.007723179183795	0.4810329216488361		5	25	cnn_epch100	v2765	Y08WOMTSL
6	13.56672489800192	0.4769048239577892		6	25	cnn_epch100	v2765	Y08WOMTSL
7	12.43427068148684	0.49955522821222803		7	25	cnn_epch100	v2765	Y08WOMTSL
8	12.734267528615174	0.5044396937701987		8	25	cnn_epch100	v2765	Y08WOMTSL
9	12.793378373015296	0.5146764755895433		9	25	cnn_epch100	v2765	Y08WOMTSL
0	12.325894854531596	0.5774922132047674		0	25	cnn_epch100	v2765	Y04WOMTSL
1	12.043198575262888	0.5799118438100861		1	25	cnn_epch100	v2765	Y04WOMTSL
2	12.278672838672923	0.5445230995370955		2	25	cnn_epch100	v2765	Y04WOMTSL
3	11.90097277942944	0.5494907673277859		3	25	cnn_epch100	v2765	Y04WOMTSL
4	12.046236795056206	0.5686811972630538		4	25	cnn_epch100	v2765	Y04WOMTSL
5	11.842359948081006	0.551816443203072		5	25	cnn_epch100	v2765	Y04WOMTSL
6	12.145894421800358	0.5336658836644051		6	25	cnn_epch100	v2765	Y04WOMTSL
7	12.25024335400765	0.5718502512849842		7	25	cnn_epch100	v2765	Y04WOMTSL
8	11.657623981880109	0.5788604345848088		8	25	cnn_epch100	v2765	Y04WOMTSL
9	11.957524236467874	0.5400958153897392		9	25	cnn_epch100	v2765	Y04WOMTSL
0	11.808855159422512	0.5376205122806329		0	25	cnn_epch100	v2765	Y08WOMTSR
1	12.024772310281955	0.5183564808322173		1	25	cnn_epch100	v2765	Y08WOMTSR
2	11.792859527732364	0.5627111991145199		2	25	cnn_epch100	v2765	Y08WOMTSR
3	12.227555796945555	0.5153629469182558		3	25	cnn_epch100	v2765	Y08WOMTSR
4	11.781190749231683	0.5522896274619103		4	25	cnn_epch100	v2765	Y08WOMTSR
5	11.807632989187136	0.5237548378316431		5	25	cnn_epch100	v2765	Y08WOMTSR
6	11.521239280763364	0.5624891540180955		6	25	cnn_epch100	v2765	Y08WOMTSR
7	11.913822692142924	0.5537250132313739		7	25	cnn_epch100	v2765	Y08WOMTSR
8	12.016452679057826	0.5286476075537171		8	25	cnn_epch100	v2765	Y08WOMTSR
9	11.774339099005491	0.5461210728245326		9	25	cnn_epch100	v2765	Y08WOMTSR
0	12.690798395311717	0.4938493331604039		0	25	cnn_epch100	v2766	Y08WOMTSL
1	12.910147697432208	0.5066007216363286		1	25	cnn_epch100	v2766	Y08WOMTSL
2	12.054363726041908	0.5169059085241302		2	25	cnn_epch100	v2766	Y08WOMTSL
3	12.747421591592929	0.5088587314261869		3	25	cnn_epch100	v2766	Y08WOMTSL
4	12.629094722813042	0.5129795486611444		4	25	cnn_epch100	v2766	Y08WOMTSL
5	12.378232721751948	0.5258146813526686		5	25	cnn_epch100	v2766	Y08WOMTSL
6	12.242770577650605	0.5183891717985936		6	25	cnn_epch100	v2766	Y08WOMTSL
7	12.208247283524354	0.5263091811237542		7	25	cnn_epch100	v2766	Y08WOMTSL
8	12.596574650011087	0.5178615622135243		8	25	cnn_epch100	v2766	Y08WOMTSL
9	12.711571722650994	0.5239646985821411		9	25	cnn_epch100	v2766	Y08WOMTSL
0	12.774276487410296	0.44214236682895486		0	25	cnn_epch100	v2766	Y08WOMTSR
1	12.29626344471784	0.4788239209833924		1	25	cnn_epch100	v2766	Y08WOMTSR
2	12.492768487711716	0.4899414337949531		2	25	cnn_epch100	v2766	Y08WOMTSR
3	12.666897719518944	0.4495464797323965		3	25	cnn_epch100	v2766	Y08WOMTSR
4	12.611176187325873	0.45077318129154886		4	25	cnn_epch100	v2766	Y08WOMTSR
5	12.272527523969767	0.45500734248644714		5	25	cnn_epch100	v2766	Y08WOMTSR
6	12.15233595894529	0.4829306060430175		6	25	cnn_epch100	v2766	Y08WOMTSR
7	12.54420319056522	0.4609997505729077		7	25	cnn_epch100	v2766	Y08WOMTSR
8	12.551531737915994	0.4547153152183137		8	25	cnn_epch100	v2766	Y08WOMTSR
9	12.338801278680144	0.460839632237962		9	25	cnn_epch100	v2766	Y08WOMTSR
0	12.39957117721026	0.5817614622324354		0	25	cnn_epch100	v2766	Y04WOMTSL
1	12.013904148369663	0.5798048906942113		1	25	cnn_epch100	v2766	Y04WOMTSL
2	11.927809202381736	0.5788788328450102		2	25	cnn_epch100	v2766	Y04WOMTSL
3	11.681268970443606	0.5749851310428312		3	25	cnn_epch100	v2766	Y04WOMTSL
4	11.820369683141465	0.580705933219151		4	25	cnn_epch100	v2766	Y04WOMTSL
5	11.556646441948365	0.5673578706288399		5	25	cnn_epch100	v2766	Y04WOMTSL
6	11.700738388557289	0.5761104994909838		6	25	cnn_epch100	v2766	Y04WOMTSL
7	12.399622102315424	0.6003827095157733		7	25	cnn_epch100	v2766	Y04WOMTSL
8	11.445544126421227	0.5996240738004797		8	25	cnn_epch100	v2766	Y04WOMTSL
9	11.970631428246367	0.5436072890231325		9	25	cnn_epch100	v2766	Y04WOMTSL
0	11.888566910135324	0.5281617018019525		0	25	cnn_epch100	v2766	Y04WOMTSR
1	12.428578102687789	0.49143467265577484		1	25	cnn_epch100	v2766	Y04WOMTSR
2	11.862145380532487	0.5172712977977265		2	25	cnn_epch100	v2766	Y04WOMTSR
3	12.092455100245935	0.5179575063821397		3	25	cnn_epch100	v2766	Y04WOMTSR
4	12.449702643601638	0.4811850373212218		4	25	cnn_epch100	v2766	Y04WOMTSR
5	12.424902027416689	0.5079027332322639		5	25	cnn_epch100	v2766	Y04WOMTSR
6	12.038270080436147	0.50438496989406		6	25	cnn_epch100	v2766	Y04WOMTSR
7	12.06637312880225	0.5101243415734932		7	25	cnn_epch100	v2766	Y04WOMTSR
8	12.131633436934582	0.5024717416806421		8	25	cnn_epch100	v2766	Y04WOMTSR
9	12.13859254143291	0.5157374067428081		9	25	cnn_epch100	v2766	Y04WOMTSR
0	12.304168779314608	0.5093891501250967		0	25	cnn_epch100	v2767	Y04WOMTSR
1	12.465423656684122	0.49433774528681806		1	25	cnn_epch100	v2767	Y04WOMTSR
2	11.950738749481545	0.5070834879979516		2	25	cnn_epch100	v2767	Y04WOMTSR
3	12.287963811451837	0.5031481587911789		3	25	cnn_epch100	v2767	Y04WOMTSR
4	12.574852568856937	0.4617045203065342		4	25	cnn_epch100	v2767	Y04WOMTSR
5	12.399688480066343	0.484336292710784		5	25	cnn_epch100	v2767	Y04WOMTSR
6	12.224247120655663	0.49612067068238064		6	25	cnn_epch100	v2767	Y04WOMTSR
7	12.288638454937624	0.49443040472096644		7	25	cnn_epch100	v2767	Y04WOMTSR
8	12.229902396010829	0.4882737245100913		8	25	cnn_epch100	v2767	Y04WOMTSR
9	12.237366177240622	0.50417081052614		9	25	cnn_epch100	v2767	Y04WOMTSR
0	12.335587691795608	0.5704042731009864		0	25	cnn_epch100	v2767	Y04WOMTSL
1	12.185359932843484	0.5651158643599433		1	25	cnn_epch100	v2767	Y04WOMTSL
2	11.976247257398851	0.5725773470916171		2	25	cnn_epch100	v2767	Y04WOMTSL
3	11.738531586453744	0.5693276202880974		3	25	cnn_epch100	v2767	Y04WOMTSL
4	11.934772846754118	0.5846594899061731		4	25	cnn_epch100	v2767	Y04WOMTSL
5	11.61256624517765	0.5568490995889718		5	25	cnn_epch100	v2767	Y04WOMTSL
6	11.839597596492064	0.569669727627482		6	25	cnn_epch100	v2767	Y04WOMTSL
7	12.20973534804754	0.5876370984240142		7	25	cnn_epch100	v2767	Y04WOMTSL
8	11.448829073600812	0.6009686176935015		8	25	cnn_epch100	v2767	Y04WOMTSL
9	11.78013825029662	0.5652201951072895		9	25	cnn_epch100	v2767	Y04WOMTSL
0	13.16433872852817	0.4397163402242892		0	25	cnn_epch100	v2767	Y08WOMTSL
1	13.647772085049969	0.45174214187673867		1	25	cnn_epch100	v2767	Y08WOMTSL
2	12.453676807320226	0.4638016961737882		2	25	cnn_epch100	v2767	Y08WOMTSL
3	13.35825476584286	0.44240836271197514		3	25	cnn_epch100	v2767	Y08WOMTSL
4	13.1999633610799	0.44669378981746066		4	25	cnn_epch100	v2767	Y08WOMTSL
5	13.157799592435053	0.4348155780519268		5	25	cnn_epch100	v2767	Y08WOMTSL
6	13.02175771605912	0.449655774222303		6	25	cnn_epch100	v2767	Y08WOMTSL
7	12.604545828166255	0.4731089994993019		7	25	cnn_epch100	v2767	Y08WOMTSL
8	13.20637514204396	0.4527941655562813		8	25	cnn_epch100	v2767	Y08WOMTSL
9	13.194774345867948	0.46780697075910477		9	25	cnn_epch100	v2767	Y08WOMTSL
0	11.929829443038686	0.5238748672397453		0	25	cnn_epch100	v2767	Y08WOMTSR
1	12.054533209056505	0.5239437828960226		1	25	cnn_epch100	v2767	Y08WOMTSR
2	11.923341579512028	0.5638006384070441		2	25	cnn_epch100	v2767	Y08WOMTSR
3	12.2817867102676	0.5201834767164935		3	25	cnn_epch100	v2767	Y08WOMTSR
4	11.818870337836266	0.5551000206504915		4	25	cnn_epch100	v2767	Y08WOMTSR
5	11.760418185367746	0.5230882478232073		5	25	cnn_epch100	v2767	Y08WOMTSR
6	11.513207791982188	0.5601107999157154		6	25	cnn_epch100	v2767	Y08WOMTSR
7	11.627504600374392	0.5737658155488655		7	25	cnn_epch100	v2767	Y08WOMTSR
8	11.851284580874506	0.540455164151702		8	25	cnn_epch100	v2767	Y08WOMTSR
9	12.061045150708887	0.5238138697233846		9	25	cnn_epch100	v2767	Y08WOMTSR
0	12.461935639348331	0.4596881482883857		0	25	cnn_epch100	v2768	Y08WOMTSR
1	12.573110080876155	0.44230676799505986		1	25	cnn_epch100	v2768	Y08WOMTSR
2	12.582598685119594	0.46948506004100005		2	25	cnn_epch100	v2768	Y08WOMTSR
3	12.61456307078764	0.45412918330340113		3	25	cnn_epch100	v2768	Y08WOMTSR
4	12.731636655453602	0.44653579493225354		4	25	cnn_epch100	v2768	Y08WOMTSR
5	12.812849559341988	0.43870647465960866		5	25	cnn_epch100	v2768	Y08WOMTSR
6	12.21005152803614	0.4732746466327385		6	25	cnn_epch100	v2768	Y08WOMTSR
7	12.447379797083617	0.4886608840095969		7	25	cnn_epch100	v2768	Y08WOMTSR
8	12.506528088866949	0.4608820055689878		8	25	cnn_epch100	v2768	Y08WOMTSR
9	12.497920269843366	0.4406456826599787		9	25	cnn_epch100	v2768	Y08WOMTSR
0	11.962005543981478	0.6076086793474564		0	25	cnn_epch100	v2768	Y04WOMTSL
1	12.058327061730862	0.5840133767897387		1	25	cnn_epch100	v2768	Y04WOMTSL
2	11.802031152471852	0.58686871029265		2	25	cnn_epch100	v2768	Y04WOMTSL
3	11.680742324833629	0.581459339840187		3	25	cnn_epch100	v2768	Y04WOMTSL
4	11.641255455925332	0.5980880311684242		4	25	cnn_epch100	v2768	Y04WOMTSL
5	11.5311970469669	0.5838383590307197		5	25	cnn_epch100	v2768	Y04WOMTSL
6	11.670582675859473	0.5864117079565256		6	25	cnn_epch100	v2768	Y04WOMTSL
7	11.759076326968907	0.6232471952630464		7	25	cnn_epch100	v2768	Y04WOMTSL
8	11.190093378951836	0.6245250018787462		8	25	cnn_epch100	v2768	Y04WOMTSL
9	11.641164863208568	0.5820712812418513		9	25	cnn_epch100	v2768	Y04WOMTSL
0	13.284193613100252	0.4140871342008353		0	25	cnn_epch100	v2768	Y08WOMTSL
1	13.900970053397687	0.39081408231164433		1	25	cnn_epch100	v2768	Y08WOMTSL
2	12.543580747184572	0.44883970459357436		2	25	cnn_epch100	v2768	Y08WOMTSL
3	13.428839139057636	0.4251084195526849		3	25	cnn_epch100	v2768	Y08WOMTSL
4	13.301931060119536	0.4272293697140965		4	25	cnn_epch100	v2768	Y08WOMTSL
5	13.275513899514742	0.416355182531679		5	25	cnn_epch100	v2768	Y08WOMTSL
6	13.306954852637048	0.4094244362162959		6	25	cnn_epch100	v2768	Y08WOMTSL
7	12.8674019422721	0.4445333772464924		7	25	cnn_epch100	v2768	Y08WOMTSL
8	13.189254839980514	0.444442772504865		8	25	cnn_epch100	v2768	Y08WOMTSL
9	13.252255314032322	0.4610384492317249		9	25	cnn_epch100	v2768	Y08WOMTSL
0	10.87991310175509	0.6274691900460858		0	25	cnn_epch100	v2768	Y04WOMTSR
1	11.718841080951444	0.6013327294381174		1	25	cnn_epch100	v2768	Y04WOMTSR
2	11.008641462600956	0.6111961626187388		2	25	cnn_epch100	v2768	Y04WOMTSR
3	11.268446417011544	0.6039813300961941		3	25	cnn_epch100	v2768	Y04WOMTSR
4	11.466333303316944	0.5904703712775341		4	25	cnn_epch100	v2768	Y04WOMTSR
5	11.3621076554379	0.6193027006214894		5	25	cnn_epch100	v2768	Y04WOMTSR
6	10.9931804449313	0.6140282698701037		6	25	cnn_epch100	v2768	Y04WOMTSR
7	10.958085908843415	0.6212154253378154		7	25	cnn_epch100	v2768	Y04WOMTSR
8	11.29408434778505	0.5965652161606233		8	25	cnn_epch100	v2768	Y04WOMTSR
9	11.372855988453182	0.606114924434685		9	25	cnn_epch100	v2768	Y04WOMTSR
0	12.042153641929684	0.5939705027187355		0	25	cnn_epch100	v2769	Y04WOMTSL
1	11.849116067511028	0.595829627492226		1	25	cnn_epch100	v2769	Y04WOMTSL
2	11.786808468985406	0.5937278207669753		2	25	cnn_epch100	v2769	Y04WOMTSL
3	11.566355103879577	0.587987005873581		3	25	cnn_epch100	v2769	Y04WOMTSL
4	11.676020210259816	0.5955907727821448		4	25	cnn_epch100	v2769	Y04WOMTSL
5	11.517552916784195	0.5779869378450945		5	25	cnn_epch100	v2769	Y04WOMTSL
6	11.613947901709016	0.5835062717144408		6	25	cnn_epch100	v2769	Y04WOMTSL
7	11.825675957318834	0.6109402138874679		7	25	cnn_epch100	v2769	Y04WOMTSL
8	11.203623061285764	0.6223668600505218		8	25	cnn_epch100	v2769	Y04WOMTSL
9	11.94020583649584	0.5519308885785263		9	25	cnn_epch100	v2769	Y04WOMTSL
0	11.979130482903535	0.5208892104161648		0	25	cnn_epch100	v2769	Y04WOMTSR
1	12.564023059885727	0.4793415463354589		1	25	cnn_epch100	v2769	Y04WOMTSR
2	12.112414854865037	0.48907983261670024		2	25	cnn_epch100	v2769	Y04WOMTSR
3	12.451241977024743	0.4778265362130894		3	25	cnn_epch100	v2769	Y04WOMTSR
4	12.671578030525383	0.4630941370322303		4	25	cnn_epch100	v2769	Y04WOMTSR
5	12.440011850549244	0.4835361907136223		5	25	cnn_epch100	v2769	Y04WOMTSR
6	12.047770353329172	0.5034330492216669		6	25	cnn_epch100	v2769	Y04WOMTSR
7	12.299043837689448	0.4846600871682689		7	25	cnn_epch100	v2769	Y04WOMTSR
8	12.47244339426242	0.4655941085176161		8	25	cnn_epch100	v2769	Y04WOMTSR
9	12.325904578138326	0.5039936180593498		9	25	cnn_epch100	v2769	Y04WOMTSR
0	12.445198110662842	0.45521907071536083		0	25	cnn_epch100	v2769	Y08WOMTSR
1	12.388877820249132	0.4709654810469135		1	25	cnn_epch100	v2769	Y08WOMTSR
2	12.669936725337193	0.4675659546169477		2	25	cnn_epch100	v2769	Y08WOMTSR
3	12.5466711892971	0.4664068736221498		3	25	cnn_epch100	v2769	Y08WOMTSR
4	12.757519171088903	0.46849652643506046		4	25	cnn_epch100	v2769	Y08WOMTSR
5	12.158555870473654	0.46646159808184273		5	25	cnn_epch100	v2769	Y08WOMTSR
6	12.110928839550436	0.4912105050714011		6	25	cnn_epch100	v2769	Y08WOMTSR
7	12.32715612873547	0.4904140447051346		7	25	cnn_epch100	v2769	Y08WOMTSR
8	12.45626755667166	0.46787406003306564		8	25	cnn_epch100	v2769	Y08WOMTSR
9	12.334413957867794	0.4614073040214313		9	25	cnn_epch100	v2769	Y08WOMTSR
0	13.171077888636844	0.4616723482062175		0	25	cnn_epch100	v2769	Y08WOMTSL
1	13.402829832160371	0.44051767583234963		1	25	cnn_epch100	v2769	Y08WOMTSL
2	12.384128285340598	0.47372195539797246		2	25	cnn_epch100	v2769	Y08WOMTSL
3	13.138593669822445	0.4693728917942871		3	25	cnn_epch100	v2769	Y08WOMTSL
4	12.987097534645326	0.4720742199902316		4	25	cnn_epch100	v2769	Y08WOMTSL
5	12.863430719786866	0.4749965384370371		5	25	cnn_epch100	v2769	Y08WOMTSL
6	12.575735960028458	0.47780228264040214		6	25	cnn_epch100	v2769	Y08WOMTSL
7	12.671989529326302	0.47203443670988854		7	25	cnn_epch100	v2769	Y08WOMTSL
8	13.041051147028773	0.46926141631203144		8	25	cnn_epch100	v2769	Y08WOMTSL
9	13.096823238505584	0.4858440552848028		9	25	cnn_epch100	v2769	Y08WOMTSL
0	12.001680324783086	0.5158045758285921		0	25	cnn_epch100	v2770	Y04WOMTSR
1	12.407660447213908	0.49652879633869734		1	25	cnn_epch100	v2770	Y04WOMTSR
2	11.850219807089283	0.5195175125387331		2	25	cnn_epch100	v2770	Y04WOMTSR
3	12.43866519942448	0.47963817644623385		3	25	cnn_epch100	v2770	Y04WOMTSR
4	12.466022371922705	0.4802806032242417		4	25	cnn_epch100	v2770	Y04WOMTSR
5	12.169196942804977	0.5124141742077162		5	25	cnn_epch100	v2770	Y04WOMTSR
6	12.01996701785974	0.5159186238102642		6	25	cnn_epch100	v2770	Y04WOMTSR
7	12.201134983720657	0.49925605903522147		7	25	cnn_epch100	v2770	Y04WOMTSR
8	12.24327032899566	0.4903447970390572		8	25	cnn_epch100	v2770	Y04WOMTSR
9	12.143357094668817	0.5145902750892711		9	25	cnn_epch100	v2770	Y04WOMTSR
0	13.21852370899259	0.35835597520605067		0	25	cnn_epch100	v2770	Y08WOMTSR
1	13.043833638230366	0.36860286264267517		1	25	cnn_epch100	v2770	Y08WOMTSR
2	13.244704851852775	0.40485881115634553		2	25	cnn_epch100	v2770	Y08WOMTSR
3	13.111215834638308	0.3796133337776746		3	25	cnn_epch100	v2770	Y08WOMTSR
4	12.91132601457457	0.40572695125299907		4	25	cnn_epch100	v2770	Y08WOMTSR
5	12.77228561957261	0.3775573929980946		5	25	cnn_epch100	v2770	Y08WOMTSR
6	12.515179982248196	0.4335001332358071		6	25	cnn_epch100	v2770	Y08WOMTSR
7	12.838650253792414	0.419726495817984		7	25	cnn_epch100	v2770	Y08WOMTSR
8	12.96946558770421	0.3906948957334525		8	25	cnn_epch100	v2770	Y08WOMTSR
9	12.610906906951875	0.4180131380779998		9	25	cnn_epch100	v2770	Y08WOMTSR
0	11.973631760514117	0.6010973066219407		0	25	cnn_epch100	v2770	Y04WOMTSL
1	11.90388808989797	0.5905145561398555		1	25	cnn_epch100	v2770	Y04WOMTSL
2	11.86142464274605	0.5848659494324412		2	25	cnn_epch100	v2770	Y04WOMTSL
3	11.54018880101552	0.5912403922450963		3	25	cnn_epch100	v2770	Y04WOMTSL
4	11.771154068402373	0.5910562232668797		4	25	cnn_epch100	v2770	Y04WOMTSL
5	11.458544588913188	0.5844079248571271		5	25	cnn_epch100	v2770	Y04WOMTSL
6	11.571412256638403	0.5881973731589952		6	25	cnn_epch100	v2770	Y04WOMTSL
7	12.014149892550424	0.5963163767345087		7	25	cnn_epch100	v2770	Y04WOMTSL
8	11.416461908771788	0.6054211901944843		8	25	cnn_epch100	v2770	Y04WOMTSL
9	11.799353552298708	0.5602963049339545		9	25	cnn_epch100	v2770	Y04WOMTSL
0	13.038603456783544	0.44598247312858014		0	25	cnn_epch100	v2770	Y08WOMTSL
1	13.18651577779989	0.4679694462462179		1	25	cnn_epch100	v2770	Y08WOMTSL
2	12.406769654669578	0.47437815568902814		2	25	cnn_epch100	v2770	Y08WOMTSL
3	12.939638531309852	0.48580353347516186		3	25	cnn_epch100	v2770	Y08WOMTSL
4	12.96867282084911	0.48431070378137897		4	25	cnn_epch100	v2770	Y08WOMTSL
5	13.100730270910844	0.4616083789607025		5	25	cnn_epch100	v2770	Y08WOMTSL
6	12.636008461787622	0.47181642318012956		6	25	cnn_epch100	v2770	Y08WOMTSL
7	12.539279180400108	0.4832519357340163		7	25	cnn_epch100	v2770	Y08WOMTSL
8	12.838717301103769	0.48905741994484003		8	25	cnn_epch100	v2770	Y08WOMTSL
9	13.17992192056106	0.4899355383040219		9	25	cnn_epch100	v2770	Y08WOMTSL
0	12.185762718559534	0.582238633754997		0	25	cnn_epch100	v2771	Y04WOMTSL
1	12.1181770771402	0.5740281593994095		1	25	cnn_epch100	v2771	Y04WOMTSL
2	11.996836545146486	0.5741319688088055		2	25	cnn_epch100	v2771	Y04WOMTSL
3	11.70335730584025	0.5786321887560936		3	25	cnn_epch100	v2771	Y04WOMTSL
4	11.820368804188051	0.5807658975424883		4	25	cnn_epch100	v2771	Y04WOMTSL
5	11.462974824635191	0.570379532926775		5	25	cnn_epch100	v2771	Y04WOMTSL
6	11.751983177641844	0.5709644120341613		6	25	cnn_epch100	v2771	Y04WOMTSL
7	12.098864837432451	0.5945176349994925		7	25	cnn_epch100	v2771	Y04WOMTSL
8	11.388544501618298	0.6035786614899333		8	25	cnn_epch100	v2771	Y04WOMTSL
9	12.543321188786797	0.5529624919895182		9	25	cnn_epch100	v2771	Y04WOMTSL
0	12.894581338175213	0.468397635890865		0	25	cnn_epch100	v2771	Y08WOMTSL
1	13.214726464157415	0.48003011160821085		1	25	cnn_epch100	v2771	Y08WOMTSL
2	12.34621583270723	0.48286913989868907		2	25	cnn_epch100	v2771	Y08WOMTSL
3	13.033657025357297	0.4904485600637767		3	25	cnn_epch100	v2771	Y08WOMTSL
4	12.991567480498992	0.4906743524520527		4	25	cnn_epch100	v2771	Y08WOMTSL
5	13.03158034837828	0.46382194414842587		5	25	cnn_epch100	v2771	Y08WOMTSL
6	12.62770427256346	0.479431611334584		6	25	cnn_epch100	v2771	Y08WOMTSL
7	12.51923224401273	0.4950316425191701		7	25	cnn_epch100	v2771	Y08WOMTSL
8	12.935449336996182	0.4885762142514683		8	25	cnn_epch100	v2771	Y08WOMTSL
9	12.921314238001598	0.5051704523402765		9	25	cnn_epch100	v2771	Y08WOMTSL
0	12.888032369512883	0.3908313368305128		0	25	cnn_epch100	v2771	Y08WOMTSR
1	13.068999713793138	0.37544753552715965		1	25	cnn_epch100	v2771	Y08WOMTSR
2	13.127715737252608	0.38945026333311483		2	25	cnn_epch100	v2771	Y08WOMTSR
3	13.136653258775912	0.3738687670285525		3	25	cnn_epch100	v2771	Y08WOMTSR
4	13.030244663632958	0.38342399345485056		4	25	cnn_epch100	v2771	Y08WOMTSR
5	12.857305257282697	0.35922016359493664		5	25	cnn_epch100	v2771	Y08WOMTSR
6	12.830927719676149	0.3880126736158628		6	25	cnn_epch100	v2771	Y08WOMTSR
7	13.045205053561167	0.38491454453127305		7	25	cnn_epch100	v2771	Y08WOMTSR
8	12.976122846036816	0.3867958961811114		8	25	cnn_epch100	v2771	Y08WOMTSR
9	12.779880862377867	0.38972169096062115		9	25	cnn_epch100	v2771	Y08WOMTSR
0	11.840433361736295	0.531544267748528		0	25	cnn_epch100	v2771	Y04WOMTSR
1	12.307249630839229	0.5069573819580266		1	25	cnn_epch100	v2771	Y04WOMTSR
2	11.847044097268142	0.5159428194713859		2	25	cnn_epch100	v2771	Y04WOMTSR
3	12.05335022686742	0.5260411000544589		3	25	cnn_epch100	v2771	Y04WOMTSR
4	12.375962612093325	0.4870555954776185		4	25	cnn_epch100	v2771	Y04WOMTSR
5	12.166715347267813	0.517539092744947		5	25	cnn_epch100	v2771	Y04WOMTSR
6	12.005026710623296	0.5103337874335203		6	25	cnn_epch100	v2771	Y04WOMTSR
7	12.012606876497758	0.5175639694881005		7	25	cnn_epch100	v2771	Y04WOMTSR
8	12.110497142309224	0.5143585556251289		8	25	cnn_epch100	v2771	Y04WOMTSR
9	12.10112453638834	0.5196827142960738		9	25	cnn_epch100	v2771	Y04WOMTSR
0	12.742575527783128	0.4892627215247901		0	25	cnn_epch100	v2772	Y08WOMTSL
1	13.47612935303375	0.43192766369382235		1	25	cnn_epch100	v2772	Y08WOMTSL
2	12.281668019856234	0.4877245029423727		2	25	cnn_epch100	v2772	Y08WOMTSL
3	13.37709370233147	0.45240173278819057		3	25	cnn_epch100	v2772	Y08WOMTSL
4	12.94528078694174	0.4736813297440538		4	25	cnn_epch100	v2772	Y08WOMTSL
5	13.273938028321323	0.4542964766935538		5	25	cnn_epch100	v2772	Y08WOMTSL
6	13.050691006005591	0.46687535764192756		6	25	cnn_epch100	v2772	Y08WOMTSL
7	12.50395669169992	0.48606049388701406		7	25	cnn_epch100	v2772	Y08WOMTSL
8	12.887626985879225	0.48447595269984106		8	25	cnn_epch100	v2772	Y08WOMTSL
9	13.082332207735856	0.4783603481367388		9	25	cnn_epch100	v2772	Y08WOMTSL
0	12.986788936567496	0.4134329185604186		0	25	cnn_epch100	v2772	Y08WOMTSR
1	12.607181839758448	0.4411307381874121		1	25	cnn_epch100	v2772	Y08WOMTSR
2	12.720023504949346	0.45079500148640334		2	25	cnn_epch100	v2772	Y08WOMTSR
3	12.874688040416364	0.4191816958209768		3	25	cnn_epch100	v2772	Y08WOMTSR
4	12.565358101774455	0.4521614302210711		4	25	cnn_epch100	v2772	Y08WOMTSR
5	12.437999160063129	0.42307390151776014		5	25	cnn_epch100	v2772	Y08WOMTSR
6	12.402337437925524	0.47136905210992525		6	25	cnn_epch100	v2772	Y08WOMTSR
7	12.604279878559456	0.4556999422089945		7	25	cnn_epch100	v2772	Y08WOMTSR
8	12.709565444387696	0.43072325040544246		8	25	cnn_epch100	v2772	Y08WOMTSR
9	12.626581689711152	0.4318183445798754		9	25	cnn_epch100	v2772	Y08WOMTSR
0	12.136087945817632	0.5850348256038077		0	25	cnn_epch100	v2772	Y04WOMTSL
1	12.050549156341326	0.5788887771455498		1	25	cnn_epch100	v2772	Y04WOMTSL
2	11.86130633280283	0.5797285426950947		2	25	cnn_epch100	v2772	Y04WOMTSL
3	11.668872953128997	0.5785515349745809		3	25	cnn_epch100	v2772	Y04WOMTSL
4	11.745453484219883	0.5895768564730253		4	25	cnn_epch100	v2772	Y04WOMTSL
5	11.436127943817109	0.5734039880894303		5	25	cnn_epch100	v2772	Y04WOMTSL
6	12.051465107370593	0.5690902911428035		6	25	cnn_epch100	v2772	Y04WOMTSL
7	11.873179537835888	0.6068746370600527		7	25	cnn_epch100	v2772	Y04WOMTSL
8	11.221689914400589	0.6183200273996884		8	25	cnn_epch100	v2772	Y04WOMTSL
9	11.718975359227832	0.5705992946962405		9	25	cnn_epch100	v2772	Y04WOMTSL
0	10.981752344670074	0.6197957350355414		0	25	cnn_epch100	v2772	Y04WOMTSR
1	11.413589331176016	0.6002511893991025		1	25	cnn_epch100	v2772	Y04WOMTSR
2	11.119601143232943	0.6100380487183233		2	25	cnn_epch100	v2772	Y04WOMTSR
3	11.27287598546229	0.6034887633463591		3	25	cnn_epch100	v2772	Y04WOMTSR
4	11.383732607102324	0.595015700071235		4	25	cnn_epch100	v2772	Y04WOMTSR
5	11.16222060839544	0.619876259627257		5	25	cnn_epch100	v2772	Y04WOMTSR
6	10.974410336612856	0.6165088350827346		6	25	cnn_epch100	v2772	Y04WOMTSR
7	10.977708869717604	0.6194357386492696		7	25	cnn_epch100	v2772	Y04WOMTSR
8	11.375062953219771	0.6029022363355114		8	25	cnn_epch100	v2772	Y04WOMTSR
9	11.060382790321384	0.626654193517354		9	25	cnn_epch100	v2772	Y04WOMTSR
0	12.939671211068513	0.4122012971358709		0	25	cnn_epch100	v2773	Y08WOMTSR
1	12.636064303859914	0.435698021382927		1	25	cnn_epch100	v2773	Y08WOMTSR
2	12.79299885451585	0.44551346478203085		2	25	cnn_epch100	v2773	Y08WOMTSR
3	12.97121490659026	0.4012492361699072		3	25	cnn_epch100	v2773	Y08WOMTSR
4	12.942104494283877	0.4206655574018959		4	25	cnn_epch100	v2773	Y08WOMTSR
5	12.34169604737388	0.43928116866685835		5	25	cnn_epch100	v2773	Y08WOMTSR
6	12.425725869765696	0.4451391365684008		6	25	cnn_epch100	v2773	Y08WOMTSR
7	13.037507442864827	0.41773683980911097		7	25	cnn_epch100	v2773	Y08WOMTSR
8	12.945981983528627	0.41712556015437496		8	25	cnn_epch100	v2773	Y08WOMTSR
9	12.473616663134582	0.43914412587845353		9	25	cnn_epch100	v2773	Y08WOMTSR
0	12.470209441252203	0.5575494234445151		0	25	cnn_epch100	v2773	Y04WOMTSL
1	12.645661773046497	0.5304862103615742		1	25	cnn_epch100	v2773	Y04WOMTSL
2	12.164337286885749	0.549550245957703		2	25	cnn_epch100	v2773	Y04WOMTSL
3	12.292617342199112	0.5535281500282311		3	25	cnn_epch100	v2773	Y04WOMTSL
4	12.099692047279005	0.5584136035079911		4	25	cnn_epch100	v2773	Y04WOMTSL
5	11.791579488961585	0.5489746409596148		5	25	cnn_epch100	v2773	Y04WOMTSL
6	11.886297532640445	0.5580002117709317		6	25	cnn_epch100	v2773	Y04WOMTSL
7	12.374056000083016	0.5597770268683436		7	25	cnn_epch100	v2773	Y04WOMTSL
8	11.83443739500127	0.573854073008338		8	25	cnn_epch100	v2773	Y04WOMTSL
9	12.128651081469735	0.537353156165767		9	25	cnn_epch100	v2773	Y04WOMTSL
0	12.723661311575556	0.49760415705511213		0	25	cnn_epch100	v2773	Y08WOMTSL
1	12.955984935376282	0.4968290546733825		1	25	cnn_epch100	v2773	Y08WOMTSL
2	12.452894471982871	0.5043601568209354		2	25	cnn_epch100	v2773	Y08WOMTSL
3	12.789435356142071	0.5053733009817882		3	25	cnn_epch100	v2773	Y08WOMTSL
4	12.704964890105416	0.5111077757564378		4	25	cnn_epch100	v2773	Y08WOMTSL
5	12.680195512464495	0.49460607719125577		5	25	cnn_epch100	v2773	Y08WOMTSL
6	12.33880667754549	0.5115179356009334		6	25	cnn_epch100	v2773	Y08WOMTSL
7	12.210533207442076	0.5213431525545649		7	25	cnn_epch100	v2773	Y08WOMTSL
8	12.704231381408874	0.5101372159905291		8	25	cnn_epch100	v2773	Y08WOMTSL
9	12.818437925600316	0.5194477041461949		9	25	cnn_epch100	v2773	Y08WOMTSL
0	12.244293787969958	0.48169819845557055		0	25	cnn_epch100	v2773	Y04WOMTSR
1	12.889922144211283	0.4626626404192786		1	25	cnn_epch100	v2773	Y04WOMTSR
2	12.279729433960355	0.4800255350203234		2	25	cnn_epch100	v2773	Y04WOMTSR
3	12.38583092636924	0.4945898468138206		3	25	cnn_epch100	v2773	Y04WOMTSR
4	12.782235119085124	0.4431036686985925		4	25	cnn_epch100	v2773	Y04WOMTSR
5	12.543329640587633	0.4650411538975372		5	25	cnn_epch100	v2773	Y04WOMTSR
6	12.191894481124017	0.4814780714981563		6	25	cnn_epch100	v2773	Y04WOMTSR
7	12.353064779250328	0.4695903027329247		7	25	cnn_epch100	v2773	Y04WOMTSR
8	12.430094947116336	0.4643520665242668		8	25	cnn_epch100	v2773	Y04WOMTSR
9	12.331970883662867	0.5003331401044125		9	25	cnn_epch100	v2773	Y04WOMTSR
0	12.213539833227443	0.5999170109228347		0	25	cnn_epch100	v2774	Y04WOMTSL
1	12.326586858531504	0.5786149853395535		1	25	cnn_epch100	v2774	Y04WOMTSL
2	12.134429829832712	0.5779872189552626		2	25	cnn_epch100	v2774	Y04WOMTSL
3	11.872631464940753	0.5929794046206608		3	25	cnn_epch100	v2774	Y04WOMTSL
4	11.716924335961966	0.5910022272573533		4	25	cnn_epch100	v2774	Y04WOMTSL
5	11.49756370737732	0.5793320814975115		5	25	cnn_epch100	v2774	Y04WOMTSL
6	11.658811355702344	0.5822183568420863		6	25	cnn_epch100	v2774	Y04WOMTSL
7	11.946926313290342	0.5999176787259296		7	25	cnn_epch100	v2774	Y04WOMTSL
8	11.40976676936102	0.6165434534965282		8	25	cnn_epch100	v2774	Y04WOMTSL
9	11.638262935156938	0.5810365768402772		9	25	cnn_epch100	v2774	Y04WOMTSL
0	12.214923552223024	0.4930799385911398		0	25	cnn_epch100	v2774	Y04WOMTSR
1	12.654898792480925	0.4742027031225004		1	25	cnn_epch100	v2774	Y04WOMTSR
2	12.195022934340685	0.4951726376447542		2	25	cnn_epch100	v2774	Y04WOMTSR
3	12.22777716559179	0.5018469924980804		3	25	cnn_epch100	v2774	Y04WOMTSR
4	12.564305720273662	0.4630813805800928		4	25	cnn_epch100	v2774	Y04WOMTSR
5	12.463299887883258	0.47659705190712925		5	25	cnn_epch100	v2774	Y04WOMTSR
6	12.239449846920609	0.4877229522830665		6	25	cnn_epch100	v2774	Y04WOMTSR
7	12.451732243335986	0.48410251724204817		7	25	cnn_epch100	v2774	Y04WOMTSR
8	12.1343984104777	0.49920239507214903		8	25	cnn_epch100	v2774	Y04WOMTSR
9	12.217344826363286	0.505161814631734		9	25	cnn_epch100	v2774	Y04WOMTSR
0	12.83633130699704	0.4267188562315048		0	25	cnn_epch100	v2774	Y08WOMTSR
1	12.56046594241273	0.44140497876687756		1	25	cnn_epch100	v2774	Y08WOMTSR
2	12.623741546561908	0.4646708813782609		2	25	cnn_epch100	v2774	Y08WOMTSR
3	12.841858531771996	0.4272323969463433		3	25	cnn_epch100	v2774	Y08WOMTSR
4	12.936913310618436	0.42855522400082724		4	25	cnn_epch100	v2774	Y08WOMTSR
5	12.432115149568348	0.4262886638986693		5	25	cnn_epch100	v2774	Y08WOMTSR
6	12.2416395877585	0.47091014246814994		6	25	cnn_epch100	v2774	Y08WOMTSR
7	12.69389673539704	0.4399606834981686		7	25	cnn_epch100	v2774	Y08WOMTSR
8	12.740951721681526	0.42669802321263645		8	25	cnn_epch100	v2774	Y08WOMTSR
9	12.658050838241836	0.4255576594089686		9	25	cnn_epch100	v2774	Y08WOMTSR
0	12.831309848004096	0.4766652723867758		0	25	cnn_epch100	v2774	Y08WOMTSL
1	13.296344840744185	0.47416321207919926		1	25	cnn_epch100	v2774	Y08WOMTSL
2	12.224907499556512	0.508206884580967		2	25	cnn_epch100	v2774	Y08WOMTSL
3	12.959082221546575	0.48684994228819956		3	25	cnn_epch100	v2774	Y08WOMTSL
4	12.792246460720584	0.4943522187266062		4	25	cnn_epch100	v2774	Y08WOMTSL
5	13.583073955083162	0.4831083520156026		5	25	cnn_epch100	v2774	Y08WOMTSL
6	12.85273217093786	0.46882856944127926		6	25	cnn_epch100	v2774	Y08WOMTSL
7	12.561067844621208	0.4959572966578958		7	25	cnn_epch100	v2774	Y08WOMTSL
8	12.741310676687672	0.5017086666532095		8	25	cnn_epch100	v2774	Y08WOMTSL
9	12.909548126543486	0.5055390263585905		9	25	cnn_epch100	v2774	Y08WOMTSL
0	12.414285483284104	0.5641147372974		0	25	cnn_epch100	v2775	Y04WOMTSL
1	12.298610489301629	0.5553760209330237		1	25	cnn_epch100	v2775	Y04WOMTSL
2	12.070682038196152	0.5590181599075847		2	25	cnn_epch100	v2775	Y04WOMTSL
3	11.996968893919592	0.5448845537734478		3	25	cnn_epch100	v2775	Y04WOMTSL
4	12.133978295082663	0.5510573242708507		4	25	cnn_epch100	v2775	Y04WOMTSL
5	11.67856468336696	0.5466613409455163		5	25	cnn_epch100	v2775	Y04WOMTSL
6	12.078561768634438	0.5366754771007306		6	25	cnn_epch100	v2775	Y04WOMTSL
7	12.25921043029411	0.5723847856482184		7	25	cnn_epch100	v2775	Y04WOMTSL
8	12.062194633800956	0.5450748164205412		8	25	cnn_epch100	v2775	Y04WOMTSL
9	11.960853260777936	0.5401751100674862		9	25	cnn_epch100	v2775	Y04WOMTSL
0	11.878065519345284	0.5385371929853042		0	25	cnn_epch100	v2775	Y04WOMTSR
1	12.44635904762114	0.4908329721663428		1	25	cnn_epch100	v2775	Y04WOMTSR
2	11.96358869108471	0.5057714824060776		2	25	cnn_epch100	v2775	Y04WOMTSR
3	12.2311759544275	0.5125668035921584		3	25	cnn_epch100	v2775	Y04WOMTSR
4	12.35150924601652	0.5031540773875538		4	25	cnn_epch100	v2775	Y04WOMTSR
5	12.407363897679415	0.48890428100175554		5	25	cnn_epch100	v2775	Y04WOMTSR
6	12.087802677507828	0.5066068906331915		6	25	cnn_epch100	v2775	Y04WOMTSR
7	12.079015695911249	0.504855648954085		7	25	cnn_epch100	v2775	Y04WOMTSR
8	12.086281224253788	0.508905516250655		8	25	cnn_epch100	v2775	Y04WOMTSR
9	12.120987325986665	0.5163803281123486		9	25	cnn_epch100	v2775	Y04WOMTSR
0	12.89999550326762	0.40727547661952934		0	25	cnn_epch100	v2775	Y08WOMTSR
1	12.88234910872797	0.39957810969093355		1	25	cnn_epch100	v2775	Y08WOMTSR
2	12.725180280358892	0.450255171402164		2	25	cnn_epch100	v2775	Y08WOMTSR
3	12.897108207272511	0.4170751703922302		3	25	cnn_epch100	v2775	Y08WOMTSR
4	12.82569640875334	0.4250290594962175		4	25	cnn_epch100	v2775	Y08WOMTSR
5	12.486422607454958	0.41924859584463525		5	25	cnn_epch100	v2775	Y08WOMTSR
6	12.373727924493243	0.4547164023848482		6	25	cnn_epch100	v2775	Y08WOMTSR
7	12.76242109851192	0.4309769821578227		7	25	cnn_epch100	v2775	Y08WOMTSR
8	13.218401976228622	0.4061620336750779		8	25	cnn_epch100	v2775	Y08WOMTSR
9	12.619146265371482	0.41998190648339484		9	25	cnn_epch100	v2775	Y08WOMTSR
0	12.523459801800788	0.5082828988165132		0	25	cnn_epch100	v2775	Y08WOMTSL
1	12.87150766736282	0.507209328185094		1	25	cnn_epch100	v2775	Y08WOMTSL
2	12.214463471600563	0.5087814457824277		2	25	cnn_epch100	v2775	Y08WOMTSL
3	12.756683436939555	0.5057509521421732		3	25	cnn_epch100	v2775	Y08WOMTSL
4	12.58365175193142	0.5168129323099941		4	25	cnn_epch100	v2775	Y08WOMTSL
5	12.640372557865383	0.49723703584334455		5	25	cnn_epch100	v2775	Y08WOMTSL
6	12.48612716612522	0.49545723357244353		6	25	cnn_epch100	v2775	Y08WOMTSL
7	12.212122455441143	0.5198914940172866		7	25	cnn_epch100	v2775	Y08WOMTSL
8	12.57916504427165	0.5199396643864991		8	25	cnn_epch100	v2775	Y08WOMTSL
9	12.71707451076905	0.524236688366745		9	25	cnn_epch100	v2775	Y08WOMTSL
0	12.838955841134844	0.40394893614146365		0	25	cnn_epch100	v2776	Y08WOMTSR
1	12.810389237507405	0.40737641109994205		1	25	cnn_epch100	v2776	Y08WOMTSR
2	12.864612589054756	0.4330421610171439		2	25	cnn_epch100	v2776	Y08WOMTSR
3	12.967177651003723	0.41849431282672034		3	25	cnn_epch100	v2776	Y08WOMTSR
4	12.822045424417151	0.417161169685873		4	25	cnn_epch100	v2776	Y08WOMTSR
5	12.662247517705875	0.4096338105422811		5	25	cnn_epch100	v2776	Y08WOMTSR
6	12.418702286991463	0.45294273194369716		6	25	cnn_epch100	v2776	Y08WOMTSR
7	12.747740324547404	0.44445001456540095		7	25	cnn_epch100	v2776	Y08WOMTSR
8	12.835619899179015	0.41338805175427795		8	25	cnn_epch100	v2776	Y08WOMTSR
9	12.569633626839954	0.4257659898074096		9	25	cnn_epch100	v2776	Y08WOMTSR
0	12.0516657051544	0.6107451507690111		0	25	cnn_epch100	v2776	Y04WOMTSL
1	11.68581726124828	0.6112443585518906		1	25	cnn_epch100	v2776	Y04WOMTSL
2	11.872045711724404	0.5934093797667085		2	25	cnn_epch100	v2776	Y04WOMTSL
3	11.455294345761066	0.5946099373296793		3	25	cnn_epch100	v2776	Y04WOMTSL
4	11.57158332998305	0.6049244921495259		4	25	cnn_epch100	v2776	Y04WOMTSL
5	11.21619704924329	0.5950029817780792		5	25	cnn_epch100	v2776	Y04WOMTSL
6	11.583407230499098	0.5870572764242572		6	25	cnn_epch100	v2776	Y04WOMTSL
7	11.769952172608182	0.620893861322021		7	25	cnn_epch100	v2776	Y04WOMTSL
8	11.409998453259314	0.6170035359960789		8	25	cnn_epch100	v2776	Y04WOMTSL
9	11.610694239802765	0.5760701726540999		9	25	cnn_epch100	v2776	Y04WOMTSL
0	12.209395993780324	0.4883684384483143		0	25	cnn_epch100	v2776	Y04WOMTSR
1	12.56830756407653	0.47704159389236006		1	25	cnn_epch100	v2776	Y04WOMTSR
2	11.94697449934852	0.5031307477726265		2	25	cnn_epch100	v2776	Y04WOMTSR
3	12.36190776402676	0.49015603033260524		3	25	cnn_epch100	v2776	Y04WOMTSR
4	12.76935046490389	0.4475999910659955		4	25	cnn_epch100	v2776	Y04WOMTSR
5	12.42557431275137	0.48149755964850505		5	25	cnn_epch100	v2776	Y04WOMTSR
6	12.15415496846094	0.4890422356740098		6	25	cnn_epch100	v2776	Y04WOMTSR
7	12.40533923479811	0.465741252238799		7	25	cnn_epch100	v2776	Y04WOMTSR
8	12.401542613025391	0.46500451963748585		8	25	cnn_epch100	v2776	Y04WOMTSR
9	12.379583494009156	0.489147649319893		9	25	cnn_epch100	v2776	Y04WOMTSR
0	12.764012048082469	0.4816298987768648		0	25	cnn_epch100	v2776	Y08WOMTSL
1	13.165906649699789	0.48776725525373044		1	25	cnn_epch100	v2776	Y08WOMTSL
2	12.226975175476175	0.4952871717867352		2	25	cnn_epch100	v2776	Y08WOMTSL
3	12.802688980511856	0.4998848280874176		3	25	cnn_epch100	v2776	Y08WOMTSL
4	12.782902732832616	0.4935602568901673		4	25	cnn_epch100	v2776	Y08WOMTSL
5	12.480470997178395	0.5134618439855312		5	25	cnn_epch100	v2776	Y08WOMTSL
6	12.411305909987773	0.509939597525814		6	25	cnn_epch100	v2776	Y08WOMTSL
7	12.349568717470987	0.5117170428236304		7	25	cnn_epch100	v2776	Y08WOMTSL
8	12.911761522966712	0.5066180200596908		8	25	cnn_epch100	v2776	Y08WOMTSL
9	12.785751075587967	0.5147749782403609		9	25	cnn_epch100	v2776	Y08WOMTSL
0	11.649184134588843	0.5538146569592594		0	25	cnn_epch100	v2777	Y04WOMTSR
1	12.365829446536177	0.5200227375517605		1	25	cnn_epch100	v2777	Y04WOMTSR
2	11.735706727209829	0.5361116542821186		2	25	cnn_epch100	v2777	Y04WOMTSR
3	12.176774249079918	0.5297621085254772		3	25	cnn_epch100	v2777	Y04WOMTSR
4	12.557816643422766	0.4953591104255553		4	25	cnn_epch100	v2777	Y04WOMTSR
5	11.937360610249533	0.5413662323773182		5	25	cnn_epch100	v2777	Y04WOMTSR
6	11.709908869936326	0.5388979401121288		6	25	cnn_epch100	v2777	Y04WOMTSR
7	11.894693610800802	0.5272933204385417		7	25	cnn_epch100	v2777	Y04WOMTSR
8	11.812562885951165	0.5406640739494981		8	25	cnn_epch100	v2777	Y04WOMTSR
9	11.895504498387874	0.5465399612664958		9	25	cnn_epch100	v2777	Y04WOMTSR
0	12.054127211902792	0.5941590798733437		0	25	cnn_epch100	v2777	Y04WOMTSL
1	12.270781249106976	0.5860838779177573		1	25	cnn_epch100	v2777	Y04WOMTSL
2	12.014376248906496	0.5648295633996884		2	25	cnn_epch100	v2777	Y04WOMTSL
3	11.808005919868796	0.570677735152418		3	25	cnn_epch100	v2777	Y04WOMTSL
4	11.884105888909374	0.578672911530403		4	25	cnn_epch100	v2777	Y04WOMTSL
5	11.588843697079604	0.5625214540115981		5	25	cnn_epch100	v2777	Y04WOMTSL
6	11.773607048261184	0.5701729544825943		6	25	cnn_epch100	v2777	Y04WOMTSL
7	12.150117867248246	0.6019739493185071		7	25	cnn_epch100	v2777	Y04WOMTSL
8	11.25965300340029	0.6168958564916349		8	25	cnn_epch100	v2777	Y04WOMTSL
9	11.716608437056294	0.5674124049972968		9	25	cnn_epch100	v2777	Y04WOMTSL
0	12.949965843054128	0.41811299305821725		0	25	cnn_epch100	v2777	Y08WOMTSR
1	12.69005317347459	0.43220769128020253		1	25	cnn_epch100	v2777	Y08WOMTSR
2	12.81776510867928	0.4385421653107706		2	25	cnn_epch100	v2777	Y08WOMTSR
3	12.930935917732398	0.40971772816512997		3	25	cnn_epch100	v2777	Y08WOMTSR
4	12.739552305405915	0.42836577864993186		4	25	cnn_epch100	v2777	Y08WOMTSR
5	12.621269097983394	0.4103447405136575		5	25	cnn_epch100	v2777	Y08WOMTSR
6	12.435645403914393	0.4420872116566687		6	25	cnn_epch100	v2777	Y08WOMTSR
7	12.617808809684906	0.4558783282238229		7	25	cnn_epch100	v2777	Y08WOMTSR
8	12.767305786264888	0.43309442782328195		8	25	cnn_epch100	v2777	Y08WOMTSR
9	12.622351004019334	0.4155421707028815		9	25	cnn_epch100	v2777	Y08WOMTSR
0	12.781887682067048	0.47729243508535546		0	25	cnn_epch100	v2777	Y08WOMTSL
1	13.24000716925142	0.46724067889804155		1	25	cnn_epch100	v2777	Y08WOMTSL
2	12.20204310444688	0.4945235387766512		2	25	cnn_epch100	v2777	Y08WOMTSL
3	13.00330927940018	0.4865664539224733		3	25	cnn_epch100	v2777	Y08WOMTSL
4	12.77832042522838	0.4947038676443733		4	25	cnn_epch100	v2777	Y08WOMTSL
5	12.984133789232263	0.49942861133024474		5	25	cnn_epch100	v2777	Y08WOMTSL
6	12.427675265829942	0.4957350458671236		6	25	cnn_epch100	v2777	Y08WOMTSL
7	12.631928534558533	0.5115901901921215		7	25	cnn_epch100	v2777	Y08WOMTSL
8	12.79219723623547	0.4942585859531986		8	25	cnn_epch100	v2777	Y08WOMTSL
9	12.766508232246316	0.5168368964519722		9	25	cnn_epch100	v2777	Y08WOMTSL
0	11.954032208191524	0.5182800525752833		0	25	cnn_epch100	v2778	Y04WOMTSR
1	12.618977602509997	0.48301348419928614		1	25	cnn_epch100	v2778	Y04WOMTSR
2	12.182310261798314	0.4754148236835373		2	25	cnn_epch100	v2778	Y04WOMTSR
3	12.83095597852513	0.42284017469352514		3	25	cnn_epch100	v2778	Y04WOMTSR
4	12.783686808158803	0.4604484828887428		4	25	cnn_epch100	v2778	Y04WOMTSR
5	12.451141590119688	0.4769309349653749		5	25	cnn_epch100	v2778	Y04WOMTSR
6	12.096721244445495	0.4973807596775447		6	25	cnn_epch100	v2778	Y04WOMTSR
7	12.322479725057994	0.48458007736997843		7	25	cnn_epch100	v2778	Y04WOMTSR
8	12.52633105655913	0.4687817878965004		8	25	cnn_epch100	v2778	Y04WOMTSR
9	12.312321681925065	0.4933884177922891		9	25	cnn_epch100	v2778	Y04WOMTSR
0	12.786594331068548	0.477865393261797		0	25	cnn_epch100	v2778	Y08WOMTSL
1	13.327953235434782	0.4763857994518701		1	25	cnn_epch100	v2778	Y08WOMTSL
2	12.228906669214616	0.4976915502093293		2	25	cnn_epch100	v2778	Y08WOMTSL
3	12.91577602147357	0.4928692679658431		3	25	cnn_epch100	v2778	Y08WOMTSL
4	12.662764450321555	0.507794160611936		4	25	cnn_epch100	v2778	Y08WOMTSL
5	12.9995165540847	0.48276197196623355		5	25	cnn_epch100	v2778	Y08WOMTSL
6	12.433083129600629	0.5009509992419329		6	25	cnn_epch100	v2778	Y08WOMTSL
7	12.281929453415197	0.5122008548929842		7	25	cnn_epch100	v2778	Y08WOMTSL
8	12.692104870263268	0.5060122122743052		8	25	cnn_epch100	v2778	Y08WOMTSL
9	12.990959830709617	0.4959003129158923		9	25	cnn_epch100	v2778	Y08WOMTSL
0	12.035116339826496	0.6035039570760695		0	25	cnn_epch100	v2778	Y04WOMTSL
1	12.037533406564672	0.598504517128614		1	25	cnn_epch100	v2778	Y04WOMTSL
2	11.768262538289296	0.5909241946567118		2	25	cnn_epch100	v2778	Y04WOMTSL
3	11.652691262696273	0.5828775347560012		3	25	cnn_epch100	v2778	Y04WOMTSL
4	11.696698024278172	0.5947766219452064		4	25	cnn_epch100	v2778	Y04WOMTSL
5	11.772461769520357	0.5751938388943258		5	25	cnn_epch100	v2778	Y04WOMTSL
6	11.568232659893027	0.5890594664566599		6	25	cnn_epch100	v2778	Y04WOMTSL
7	11.935389228788068	0.6178564415891693		7	25	cnn_epch100	v2778	Y04WOMTSL
8	11.251954894149636	0.6174906705655178		8	25	cnn_epch100	v2778	Y04WOMTSL
9	11.676469814885817	0.575279926991342		9	25	cnn_epch100	v2778	Y04WOMTSL
0	12.569206567712389	0.4419463591432341		0	25	cnn_epch100	v2778	Y08WOMTSR
1	12.471126290494878	0.4587889209538208		1	25	cnn_epch100	v2778	Y08WOMTSR
2	12.549587063711565	0.4815799264107377		2	25	cnn_epch100	v2778	Y08WOMTSR
3	12.668541911977549	0.44639951525424665		3	25	cnn_epch100	v2778	Y08WOMTSR
4	12.616527673426337	0.44672877232420244		4	25	cnn_epch100	v2778	Y08WOMTSR
5	12.543492987711678	0.43218752791408077		5	25	cnn_epch100	v2778	Y08WOMTSR
6	12.222347243789264	0.47162666353980104		6	25	cnn_epch100	v2778	Y08WOMTSR
7	12.538303850622295	0.4617745009135162		7	25	cnn_epch100	v2778	Y08WOMTSR
8	12.70742103574186	0.4341363487120114		8	25	cnn_epch100	v2778	Y08WOMTSR
9	12.587259608935684	0.4356558839459865		9	25	cnn_epch100	v2778	Y08WOMTSR
0	13.130316959902578	0.4526926302366127		0	25	cnn_epch100	v2779	Y08WOMTSL
1	13.353040039498213	0.4592780212252338		1	25	cnn_epch100	v2779	Y08WOMTSL
2	12.46483670225497	0.4633001037228282		2	25	cnn_epch100	v2779	Y08WOMTSL
3	13.441417013505152	0.44487253680468714		3	25	cnn_epch100	v2779	Y08WOMTSL
4	13.21219734254195	0.44467810891295084		4	25	cnn_epch100	v2779	Y08WOMTSL
5	12.9347395798409	0.4642749997898585		5	25	cnn_epch100	v2779	Y08WOMTSL
6	12.705655524085364	0.46198592061387744		6	25	cnn_epch100	v2779	Y08WOMTSL
7	12.69008444162494	0.4647895171294591		7	25	cnn_epch100	v2779	Y08WOMTSL
8	13.25103477740409	0.45266434169287917		8	25	cnn_epch100	v2779	Y08WOMTSL
9	13.223698812528568	0.46139452022898836		9	25	cnn_epch100	v2779	Y08WOMTSL
0	11.997874673668512	0.5983681574754934		0	25	cnn_epch100	v2779	Y04WOMTSL
1	12.04138580331642	0.580085534953108		1	25	cnn_epch100	v2779	Y04WOMTSL
2	11.882080417356974	0.5799579822542342		2	25	cnn_epch100	v2779	Y04WOMTSL
3	11.552734465736156	0.5859942617034003		3	25	cnn_epch100	v2779	Y04WOMTSL
4	11.849203438893404	0.5857238336758185		4	25	cnn_epch100	v2779	Y04WOMTSL
5	11.426010475652747	0.5824345909309584		5	25	cnn_epch100	v2779	Y04WOMTSL
6	11.736226316534063	0.5811295134263446		6	25	cnn_epch100	v2779	Y04WOMTSL
7	12.154460726219597	0.5995310886660242		7	25	cnn_epch100	v2779	Y04WOMTSL
8	11.299745747071842	0.6105589174371812		8	25	cnn_epch100	v2779	Y04WOMTSL
9	11.65002196599102	0.5713972753472296		9	25	cnn_epch100	v2779	Y04WOMTSL
0	12.482152131312988	0.45632125340952295		0	25	cnn_epch100	v2779	Y08WOMTSR
1	12.409255970591529	0.4624831908573212		1	25	cnn_epch100	v2779	Y08WOMTSR
2	12.608055704966278	0.4668754636563194		2	25	cnn_epch100	v2779	Y08WOMTSR
3	12.652891120738513	0.44762152979687153		3	25	cnn_epch100	v2779	Y08WOMTSR
4	12.56529427069374	0.45810458561223416		4	25	cnn_epch100	v2779	Y08WOMTSR
5	12.409466636053471	0.44278853694678844		5	25	cnn_epch100	v2779	Y08WOMTSR
6	12.153089414042611	0.4832411271049705		6	25	cnn_epch100	v2779	Y08WOMTSR
7	12.48558054075818	0.4703400468958887		7	25	cnn_epch100	v2779	Y08WOMTSR
8	12.652455213354012	0.45166896031765585		8	25	cnn_epch100	v2779	Y08WOMTSR
9	12.530181839076056	0.452874752673504		9	25	cnn_epch100	v2779	Y08WOMTSR
0	10.880480665399732	0.6347661464018203		0	25	cnn_epch100	v2779	Y04WOMTSR
1	11.283217441464524	0.6116445933966342		1	25	cnn_epch100	v2779	Y04WOMTSR
2	10.79078830498629	0.6279083931584768		2	25	cnn_epch100	v2779	Y04WOMTSR
3	11.744107739681084	0.5652580612078352		3	25	cnn_epch100	v2779	Y04WOMTSR
4	11.476852845927253	0.5994150824721025		4	25	cnn_epch100	v2779	Y04WOMTSR
5	11.094444478715111	0.6239977410795685		5	25	cnn_epch100	v2779	Y04WOMTSR
6	10.99564153695817	0.6160088710142815		6	25	cnn_epch100	v2779	Y04WOMTSR
7	10.933437404722849	0.625970164600804		7	25	cnn_epch100	v2779	Y04WOMTSR
8	11.3835776892511	0.6019478371033283		8	25	cnn_epch100	v2779	Y04WOMTSR
9	11.065651184187224	0.6320655975806023		9	25	cnn_epch100	v2779	Y04WOMTSR
0	12.170529479240448	0.49130982026645964		0	25	cnn_epch100	v2780	Y04WOMTSR
1	12.624498313097464	0.468258493191894		1	25	cnn_epch100	v2780	Y04WOMTSR
2	12.227984125227056	0.47789773542379504		2	25	cnn_epch100	v2780	Y04WOMTSR
3	12.407564605805474	0.4818834791021707		3	25	cnn_epch100	v2780	Y04WOMTSR
4	12.889745191161133	0.4584697490885199		4	25	cnn_epch100	v2780	Y04WOMTSR
5	12.665108241037116	0.4568826001113012		5	25	cnn_epch100	v2780	Y04WOMTSR
6	12.280340917220927	0.47301918882797594		6	25	cnn_epch100	v2780	Y04WOMTSR
7	12.442367768053302	0.4598376272263326		7	25	cnn_epch100	v2780	Y04WOMTSR
8	12.547559706224051	0.46409109511636165		8	25	cnn_epch100	v2780	Y04WOMTSR
9	12.427573522901683	0.480680901615289		9	25	cnn_epch100	v2780	Y04WOMTSR
0	12.635533088296372	0.4353181273589495		0	25	cnn_epch100	v2780	Y08WOMTSR
1	12.736688978600728	0.43768310204629046		1	25	cnn_epch100	v2780	Y08WOMTSR
2	12.62491671724004	0.4692186922983843		2	25	cnn_epch100	v2780	Y08WOMTSR
3	12.707808475848566	0.44275658784726507		3	25	cnn_epch100	v2780	Y08WOMTSR
4	12.528683874907784	0.4593505023913213		4	25	cnn_epch100	v2780	Y08WOMTSR
5	12.410287154496752	0.4391565583320208		5	25	cnn_epch100	v2780	Y08WOMTSR
6	12.388263723217372	0.45630846606606384		6	25	cnn_epch100	v2780	Y08WOMTSR
7	12.470130149790483	0.47352854464294986		7	25	cnn_epch100	v2780	Y08WOMTSR
8	12.598118413519984	0.4504750378028484		8	25	cnn_epch100	v2780	Y08WOMTSR
9	12.335165312623888	0.4576851192789748		9	25	cnn_epch100	v2780	Y08WOMTSR
0	11.915990804656602	0.6068007444724345		0	25	cnn_epch100	v2780	Y04WOMTSL
1	11.84625534123345	0.6061914921953977		1	25	cnn_epch100	v2780	Y04WOMTSL
2	11.905896440542634	0.5926803054566746		2	25	cnn_epch100	v2780	Y04WOMTSL
3	11.573479958596106	0.5869890854617352		3	25	cnn_epch100	v2780	Y04WOMTSL
4	11.68728222655256	0.5929945443900974		4	25	cnn_epch100	v2780	Y04WOMTSL
5	11.485401874676407	0.5747820706203762		5	25	cnn_epch100	v2780	Y04WOMTSL
6	11.756919856382096	0.5807664973744657		6	25	cnn_epch100	v2780	Y04WOMTSL
7	12.187012170297482	0.6156824134848781		7	25	cnn_epch100	v2780	Y04WOMTSL
8	11.259803825749549	0.6161738760457844		8	25	cnn_epch100	v2780	Y04WOMTSL
9	11.940290572169104	0.568724683188454		9	25	cnn_epch100	v2780	Y04WOMTSL
0	12.796478312432445	0.4783705800088521		0	25	cnn_epch100	v2780	Y08WOMTSL
1	13.08011250872175	0.49060578447371084		1	25	cnn_epch100	v2780	Y08WOMTSL
2	12.224843237224254	0.5016818475635022		2	25	cnn_epch100	v2780	Y08WOMTSL
3	13.049645713615792	0.48375869206626326		3	25	cnn_epch100	v2780	Y08WOMTSL
4	12.768824502267211	0.49713492881542926		4	25	cnn_epch100	v2780	Y08WOMTSL
5	12.589149387992578	0.507056748544729		5	25	cnn_epch100	v2780	Y08WOMTSL
6	12.900471215761993	0.48821629701957764		6	25	cnn_epch100	v2780	Y08WOMTSL
7	12.424511789333213	0.5009237879391231		7	25	cnn_epch100	v2780	Y08WOMTSL
8	12.765207005011604	0.4977081744477286		8	25	cnn_epch100	v2780	Y08WOMTSL
9	12.827102353473617	0.5129855759319472		9	25	cnn_epch100	v2780	Y08WOMTSL
0	12.354596434216868	0.47642887080960417		0	25	cnn_epch100	v2781	Y04WOMTSR
1	12.43639589127464	0.49056986765203364		1	25	cnn_epch100	v2781	Y04WOMTSR
2	12.174240610839751	0.5025795148682201		2	25	cnn_epch100	v2781	Y04WOMTSR
3	12.144772703259855	0.5132127712368106		3	25	cnn_epch100	v2781	Y04WOMTSR
4	12.702765703553158	0.4586953084553868		4	25	cnn_epch100	v2781	Y04WOMTSR
5	12.371925731687528	0.489523562659261		5	25	cnn_epch100	v2781	Y04WOMTSR
6	12.159355608022278	0.48601201938546706		6	25	cnn_epch100	v2781	Y04WOMTSR
7	12.186438097118806	0.4914230244251622		7	25	cnn_epch100	v2781	Y04WOMTSR
8	12.392068649052014	0.46970686299267467		8	25	cnn_epch100	v2781	Y04WOMTSR
9	12.150228074088968	0.519109156817369		9	25	cnn_epch100	v2781	Y04WOMTSR
0	13.39300054796193	0.35308137857843636		0	25	cnn_epch100	v2781	Y08WOMTSR
1	13.102163596661336	0.3624133257293881		1	25	cnn_epch100	v2781	Y08WOMTSR
2	13.343181448452674	0.39015865078117506		2	25	cnn_epch100	v2781	Y08WOMTSR
3	13.238443635926997	0.3609099429646637		3	25	cnn_epch100	v2781	Y08WOMTSR
4	13.240322230282151	0.36746110287748673		4	25	cnn_epch100	v2781	Y08WOMTSR
5	12.97672827433209	0.3432842428999536		5	25	cnn_epch100	v2781	Y08WOMTSR
6	12.825980571395984	0.3832567633757528		6	25	cnn_epch100	v2781	Y08WOMTSR
7	12.894472168387152	0.41785668969520834		7	25	cnn_epch100	v2781	Y08WOMTSR
8	13.088590898764956	0.37101962579706277		8	25	cnn_epch100	v2781	Y08WOMTSR
9	12.99318383074946	0.35151982595996256		9	25	cnn_epch100	v2781	Y08WOMTSR
0	12.83094763995182	0.479030358502837		0	25	cnn_epch100	v2781	Y08WOMTSL
1	13.407320387054272	0.47418792455593956		1	25	cnn_epch100	v2781	Y08WOMTSL
2	12.189856738903114	0.4996901452257871		2	25	cnn_epch100	v2781	Y08WOMTSL
3	12.9413275981251	0.48653830746054694		3	25	cnn_epch100	v2781	Y08WOMTSL
4	12.966865833203409	0.495209121629696		4	25	cnn_epch100	v2781	Y08WOMTSL
5	12.745852735505748	0.4950013142815978		5	25	cnn_epch100	v2781	Y08WOMTSL
6	12.460397457340797	0.4948723380846135		6	25	cnn_epch100	v2781	Y08WOMTSL
7	12.405808642461828	0.49981183199116075		7	25	cnn_epch100	v2781	Y08WOMTSL
8	12.891670486884172	0.5009073549276376		8	25	cnn_epch100	v2781	Y08WOMTSL
9	12.876639526469251	0.5033825671063022		9	25	cnn_epch100	v2781	Y08WOMTSL
0	12.170180804692492	0.5840135022593802		0	25	cnn_epch100	v2781	Y04WOMTSL
1	11.874880590824446	0.5933810742527829		1	25	cnn_epch100	v2781	Y04WOMTSL
2	11.74820294056345	0.5894835530089898		2	25	cnn_epch100	v2781	Y04WOMTSL
3	11.591422481807935	0.581515273728219		3	25	cnn_epch100	v2781	Y04WOMTSL
4	11.79040070897285	0.5867938543297294		4	25	cnn_epch100	v2781	Y04WOMTSL
5	11.621259466960806	0.5786792834354807		5	25	cnn_epch100	v2781	Y04WOMTSL
6	11.686627030565733	0.5780517313886836		6	25	cnn_epch100	v2781	Y04WOMTSL
7	11.89240993854968	0.606392229257168		7	25	cnn_epch100	v2781	Y04WOMTSL
8	11.30759885038306	0.6120682379156521		8	25	cnn_epch100	v2781	Y04WOMTSL
9	11.875371720267056	0.5528482637827122		9	25	cnn_epch100	v2781	Y04WOMTSL
0	12.687314784724302	0.5003582776905385		0	25	cnn_epch100	v2782	Y08WOMTSL
1	12.89627599972543	0.5066934206144569		1	25	cnn_epch100	v2782	Y08WOMTSL
2	12.187314195250716	0.5208230087771389		2	25	cnn_epch100	v2782	Y08WOMTSL
3	12.94797784970612	0.49524526465068247		3	25	cnn_epch100	v2782	Y08WOMTSL
4	12.743679419936615	0.49719856980267524		4	25	cnn_epch100	v2782	Y08WOMTSL
5	12.670867705191856	0.502205680547783		5	25	cnn_epch100	v2782	Y08WOMTSL
6	12.307973116055877	0.5131448544413668		6	25	cnn_epch100	v2782	Y08WOMTSL
7	12.185261383579336	0.5238961092255487		7	25	cnn_epch100	v2782	Y08WOMTSL
8	12.675435047118237	0.5154056136092915		8	25	cnn_epch100	v2782	Y08WOMTSL
9	12.839904328102358	0.5206612488189403		9	25	cnn_epch100	v2782	Y08WOMTSL
0	12.556917785178523	0.5460899800554023		0	25	cnn_epch100	v2782	Y04WOMTSL
1	12.906320773760909	0.5034299378855989		1	25	cnn_epch100	v2782	Y04WOMTSL
2	12.38579828409668	0.5329350843819605		2	25	cnn_epch100	v2782	Y04WOMTSL
3	12.089472904093986	0.5476157494823467		3	25	cnn_epch100	v2782	Y04WOMTSL
4	12.224948598439388	0.5398562470072851		4	25	cnn_epch100	v2782	Y04WOMTSL
5	11.820495478355763	0.532985543622786		5	25	cnn_epch100	v2782	Y04WOMTSL
6	12.20009655770305	0.5249119057858127		6	25	cnn_epch100	v2782	Y04WOMTSL
7	12.484883201960267	0.5518727577659408		7	25	cnn_epch100	v2782	Y04WOMTSL
8	11.86697278866566	0.5559762957125791		8	25	cnn_epch100	v2782	Y04WOMTSL
9	12.172685500710037	0.5245525078206706		9	25	cnn_epch100	v2782	Y04WOMTSL
0	12.75437147245683	0.4189363329512324		0	25	cnn_epch100	v2782	Y08WOMTSR
1	12.76588534771526	0.4323790267275094		1	25	cnn_epch100	v2782	Y08WOMTSR
2	12.78927656068216	0.4409392270268162		2	25	cnn_epch100	v2782	Y08WOMTSR
3	12.735365411494444	0.43597737131582587		3	25	cnn_epch100	v2782	Y08WOMTSR
4	12.781587099051182	0.42293994064289486		4	25	cnn_epch100	v2782	Y08WOMTSR
5	12.491253334051864	0.4189289510752756		5	25	cnn_epch100	v2782	Y08WOMTSR
6	12.459877169810234	0.43855626846378626		6	25	cnn_epch100	v2782	Y08WOMTSR
7	12.727064892422078	0.4429640933933611		7	25	cnn_epch100	v2782	Y08WOMTSR
8	12.710370842197168	0.4327028233537706		8	25	cnn_epch100	v2782	Y08WOMTSR
9	12.734029355100056	0.40911524568557717		9	25	cnn_epch100	v2782	Y08WOMTSR
0	12.399476298808644	0.4631800102205107		0	25	cnn_epch100	v2782	Y04WOMTSR
1	12.913923872736126	0.4329345529972697		1	25	cnn_epch100	v2782	Y04WOMTSR
2	12.292582084986206	0.4626677662750141		2	25	cnn_epch100	v2782	Y04WOMTSR
3	12.746793598506908	0.4588979176676486		3	25	cnn_epch100	v2782	Y04WOMTSR
4	12.90537678320157	0.4209273638908131		4	25	cnn_epch100	v2782	Y04WOMTSR
5	12.715652631592834	0.44109366715127885		5	25	cnn_epch100	v2782	Y04WOMTSR
6	12.524949464036196	0.43799030028908115		6	25	cnn_epch100	v2782	Y04WOMTSR
7	12.514940862604483	0.45062307426799586		7	25	cnn_epch100	v2782	Y04WOMTSR
8	12.563957020262109	0.4447082956828371		8	25	cnn_epch100	v2782	Y04WOMTSR
9	12.45910567415121	0.47826709557930863		9	25	cnn_epch100	v2782	Y04WOMTSR
0	12.78462995287679	0.5203399491887137		0	25	cnn_epch100	v2783	Y04WOMTSL
1	12.945082770262385	0.4863615143209437		1	25	cnn_epch100	v2783	Y04WOMTSL
2	12.720966738824414	0.49901316949824354		2	25	cnn_epch100	v2783	Y04WOMTSL
3	12.22289849066915	0.5141285497376884		3	25	cnn_epch100	v2783	Y04WOMTSL
4	12.53629424850305	0.5174580263367532		4	25	cnn_epch100	v2783	Y04WOMTSL
5	12.768005535130628	0.5130326744213748		5	25	cnn_epch100	v2783	Y04WOMTSL
6	12.44172190050966	0.49556333433843497		6	25	cnn_epch100	v2783	Y04WOMTSL
7	12.635542110856438	0.5367177931421406		7	25	cnn_epch100	v2783	Y04WOMTSL
8	12.267891337777543	0.5204757470442265		8	25	cnn_epch100	v2783	Y04WOMTSL
9	12.258883749673922	0.5130522836730712		9	25	cnn_epch100	v2783	Y04WOMTSL
0	12.158208830968729	0.4987173209422091		0	25	cnn_epch100	v2783	Y04WOMTSR
1	12.476902542218376	0.48466849834803544		1	25	cnn_epch100	v2783	Y04WOMTSR
2	11.990823330367832	0.5018806792177294		2	25	cnn_epch100	v2783	Y04WOMTSR
3	12.232947555271076	0.5040788953967715		3	25	cnn_epch100	v2783	Y04WOMTSR
4	12.613176699437592	0.46108932252271934		4	25	cnn_epch100	v2783	Y04WOMTSR
5	12.323269298560756	0.49668830017309457		5	25	cnn_epch100	v2783	Y04WOMTSR
6	12.094923107798666	0.494045684747547		6	25	cnn_epch100	v2783	Y04WOMTSR
7	12.151768432513952	0.4979217107108087		7	25	cnn_epch100	v2783	Y04WOMTSR
8	12.165006004898576	0.496911437047851		8	25	cnn_epch100	v2783	Y04WOMTSR
9	12.278183406237249	0.49743584466214025		9	25	cnn_epch100	v2783	Y04WOMTSR
0	13.298410055658207	0.45033582309215625		0	25	cnn_epch100	v2783	Y08WOMTSL
1	13.291568011223475	0.46186401267703936		1	25	cnn_epch100	v2783	Y08WOMTSL
2	12.524271581316048	0.4800689452327192		2	25	cnn_epch100	v2783	Y08WOMTSL
3	13.09840116967931	0.47885404285007876		3	25	cnn_epch100	v2783	Y08WOMTSL
4	12.844781189909702	0.4864200369269033		4	25	cnn_epch100	v2783	Y08WOMTSL
5	12.847289366003464	0.48222129686139575		5	25	cnn_epch100	v2783	Y08WOMTSL
6	12.459136068499877	0.49377919100687095		6	25	cnn_epch100	v2783	Y08WOMTSL
7	12.434004981750238	0.49652728898222975		7	25	cnn_epch100	v2783	Y08WOMTSL
8	12.979762047826984	0.4740054642952007		8	25	cnn_epch100	v2783	Y08WOMTSL
9	13.011314549442758	0.49215738872122294		9	25	cnn_epch100	v2783	Y08WOMTSL
0	12.464397993185274	0.4708791660799334		0	25	cnn_epch100	v2783	Y08WOMTSR
1	12.381667389061692	0.4741234519745079		1	25	cnn_epch100	v2783	Y08WOMTSR
2	12.442360929750432	0.4927580232377789		2	25	cnn_epch100	v2783	Y08WOMTSR
3	12.4444960859042	0.4771182615455723		3	25	cnn_epch100	v2783	Y08WOMTSR
4	12.426824425587007	0.4713312722291492		4	25	cnn_epch100	v2783	Y08WOMTSR
5	12.125601807399962	0.4747859451650665		5	25	cnn_epch100	v2783	Y08WOMTSR
6	12.04704484434021	0.494961765040296		6	25	cnn_epch100	v2783	Y08WOMTSR
7	12.46189502053923	0.47884655459760356		7	25	cnn_epch100	v2783	Y08WOMTSR
8	12.583400184361814	0.459219357654043		8	25	cnn_epch100	v2783	Y08WOMTSR
9	12.576993684146617	0.44734459656212383		9	25	cnn_epch100	v2783	Y08WOMTSR
0	12.78255219340748	0.40970213469359507		0	25	cnn_epch100	v2784	Y08WOMTSR
1	12.947891071493087	0.4101453969930071		1	25	cnn_epch100	v2784	Y08WOMTSR
2	12.754014808272514	0.44837111759212606		2	25	cnn_epch100	v2784	Y08WOMTSR
3	12.830817477784349	0.4284495338289447		3	25	cnn_epch100	v2784	Y08WOMTSR
4	12.89762387533604	0.41386811271166263		4	25	cnn_epch100	v2784	Y08WOMTSR
5	12.45644046306878	0.4270397979283216		5	25	cnn_epch100	v2784	Y08WOMTSR
6	12.457841219523928	0.4387256273102309		6	25	cnn_epch100	v2784	Y08WOMTSR
7	12.740908383650664	0.43359928478745097		7	25	cnn_epch100	v2784	Y08WOMTSR
8	12.896306022415317	0.4253281452938504		8	25	cnn_epch100	v2784	Y08WOMTSR
9	12.514065208924354	0.4332436861776665		9	25	cnn_epch100	v2784	Y08WOMTSR
0	12.191314573756232	0.5254567533892787		0	25	cnn_epch100	v2784	Y04WOMTSR
1	12.449865020830943	0.5032056022813808		1	25	cnn_epch100	v2784	Y04WOMTSR
2	11.725475498635015	0.5298977153815165		2	25	cnn_epch100	v2784	Y04WOMTSR
3	12.041745721380147	0.5245515587710122		3	25	cnn_epch100	v2784	Y04WOMTSR
4	12.402017568493491	0.48771022872151554		4	25	cnn_epch100	v2784	Y04WOMTSR
5	12.137872522766806	0.515907480862803		5	25	cnn_epch100	v2784	Y04WOMTSR
6	11.950012304471466	0.5114638992667553		6	25	cnn_epch100	v2784	Y04WOMTSR
7	12.133520819498456	0.5036599765754279		7	25	cnn_epch100	v2784	Y04WOMTSR
8	12.095006437061658	0.505837027144397		8	25	cnn_epch100	v2784	Y04WOMTSR
9	12.102432731045836	0.520692720815684		9	25	cnn_epch100	v2784	Y04WOMTSR
0	12.262545194912416	0.5834559998514934		0	25	cnn_epch100	v2784	Y04WOMTSL
1	12.22043762368199	0.562214015721967		1	25	cnn_epch100	v2784	Y04WOMTSL
2	11.969315521106571	0.5693508158732669		2	25	cnn_epch100	v2784	Y04WOMTSL
3	11.685139596264085	0.572191781508597		3	25	cnn_epch100	v2784	Y04WOMTSL
4	11.947328499867304	0.5702360578040533		4	25	cnn_epch100	v2784	Y04WOMTSL
5	11.689841764613352	0.5654459518493253		5	25	cnn_epch100	v2784	Y04WOMTSL
6	11.910341897912556	0.5538408862751399		6	25	cnn_epch100	v2784	Y04WOMTSL
7	12.199575194235104	0.5793498483671944		7	25	cnn_epch100	v2784	Y04WOMTSL
8	11.621447102958818	0.5810959709671171		8	25	cnn_epch100	v2784	Y04WOMTSL
9	12.227663293685746	0.5342392319375405		9	25	cnn_epch100	v2784	Y04WOMTSL
0	13.046571826109684	0.45006483153715204		0	25	cnn_epch100	v2784	Y08WOMTSL
1	13.39093859774499	0.44437155684908114		1	25	cnn_epch100	v2784	Y08WOMTSL
2	12.599373078030924	0.46935407681018093		2	25	cnn_epch100	v2784	Y08WOMTSL
3	13.177628060425564	0.45864004112318946		3	25	cnn_epch100	v2784	Y08WOMTSL
4	13.20846891257531	0.45078868641409625		4	25	cnn_epch100	v2784	Y08WOMTSL
5	13.254149901156898	0.4440040076594884		5	25	cnn_epch100	v2784	Y08WOMTSL
6	12.68742718257412	0.4744519288413951		6	25	cnn_epch100	v2784	Y08WOMTSL
7	12.613250076716758	0.4743840226808598		7	25	cnn_epch100	v2784	Y08WOMTSL
8	13.11333301503279	0.46355514018019894		8	25	cnn_epch100	v2784	Y08WOMTSL
9	13.338266629827183	0.45680861253014027		9	25	cnn_epch100	v2784	Y08WOMTSL
0	12.866409533672917	0.4787654379992506		0	25	cnn_epch100	v2785	Y08WOMTSL
1	12.750616398407589	0.5195511474777293		1	25	cnn_epch100	v2785	Y08WOMTSL
2	12.131411563348902	0.5070899271380809		2	25	cnn_epch100	v2785	Y08WOMTSL
3	12.707693528290108	0.5096539293351191		3	25	cnn_epch100	v2785	Y08WOMTSL
4	12.617623564435306	0.5128863704044724		4	25	cnn_epch100	v2785	Y08WOMTSL
5	12.43184642613424	0.5231427257792536		5	25	cnn_epch100	v2785	Y08WOMTSL
6	12.334916026075735	0.515210516107805		6	25	cnn_epch100	v2785	Y08WOMTSL
7	12.16866502795816	0.532315810045118		7	25	cnn_epch100	v2785	Y08WOMTSL
8	12.56041184712912	0.5235618909238444		8	25	cnn_epch100	v2785	Y08WOMTSL
9	12.786936693345584	0.5205458285830206		9	25	cnn_epch100	v2785	Y08WOMTSL
0	12.841968944616845	0.41962244476312616		0	25	cnn_epch100	v2785	Y08WOMTSR
1	12.535544293737066	0.44473629646620183		1	25	cnn_epch100	v2785	Y08WOMTSR
2	12.87840297762831	0.43791702381206243		2	25	cnn_epch100	v2785	Y08WOMTSR
3	12.81411984666256	0.42350505917018727		3	25	cnn_epch100	v2785	Y08WOMTSR
4	12.82887311988791	0.4207003376756322		4	25	cnn_epch100	v2785	Y08WOMTSR
5	12.3360370546157	0.44076717411114724		5	25	cnn_epch100	v2785	Y08WOMTSR
6	12.419112789291036	0.44414033307267925		6	25	cnn_epch100	v2785	Y08WOMTSR
7	12.981405477395231	0.4149656659152483		7	25	cnn_epch100	v2785	Y08WOMTSR
8	13.049883826210722	0.41300496765288847		8	25	cnn_epch100	v2785	Y08WOMTSR
9	12.476483724399394	0.43840032015267555		9	25	cnn_epch100	v2785	Y08WOMTSR
0	11.020788821980233	0.6206312916524519		0	25	cnn_epch100	v2785	Y04WOMTSR
1	11.512302718537123	0.5934813592635538		1	25	cnn_epch100	v2785	Y04WOMTSR
2	10.828272311490002	0.6221811740073133		2	25	cnn_epch100	v2785	Y04WOMTSR
3	11.353378328310336	0.602265883646035		3	25	cnn_epch100	v2785	Y04WOMTSR
4	11.428036283624984	0.5941241183634354		4	25	cnn_epch100	v2785	Y04WOMTSR
5	11.181196629106577	0.6256531696389673		5	25	cnn_epch100	v2785	Y04WOMTSR
6	11.18991897698743	0.6063261011261726		6	25	cnn_epch100	v2785	Y04WOMTSR
7	11.179638963464742	0.6154621821154703		7	25	cnn_epch100	v2785	Y04WOMTSR
8	11.205084639552462	0.6019674753884583		8	25	cnn_epch100	v2785	Y04WOMTSR
9	11.140786942340704	0.6168707018950774		9	25	cnn_epch100	v2785	Y04WOMTSR
0	11.921841270362128	0.6061998940655327		0	25	cnn_epch100	v2785	Y04WOMTSL
1	12.084203772433572	0.5739002557179883		1	25	cnn_epch100	v2785	Y04WOMTSL
2	11.91166923545884	0.5899391965360057		2	25	cnn_epch100	v2785	Y04WOMTSL
3	11.62428684742304	0.5867490508616845		3	25	cnn_epch100	v2785	Y04WOMTSL
4	11.815236472759167	0.5912555621052664		4	25	cnn_epch100	v2785	Y04WOMTSL
5	11.37434031224176	0.5808493287291276		5	25	cnn_epch100	v2785	Y04WOMTSL
6	11.66947228957762	0.5809626536422623		6	25	cnn_epch100	v2785	Y04WOMTSL
7	11.888843510189629	0.6098056129322813		7	25	cnn_epch100	v2785	Y04WOMTSL
8	11.469475453659197	0.6000966630704176		8	25	cnn_epch100	v2785	Y04WOMTSL
9	11.509542087006546	0.5884324009063663		9	25	cnn_epch100	v2785	Y04WOMTSL
0	13.166431550386596	0.3630180085477342		0	25	cnn_epch100	v2786	Y08WOMTSR
1	12.838350568889483	0.40327016620654765		1	25	cnn_epch100	v2786	Y08WOMTSR
2	12.822026338140214	0.43663224316116406		2	25	cnn_epch100	v2786	Y08WOMTSR
3	13.182241480653843	0.3955232686718362		3	25	cnn_epch100	v2786	Y08WOMTSR
4	12.935904993526036	0.4005439865942591		4	25	cnn_epch100	v2786	Y08WOMTSR
5	12.818543807918436	0.3700175387311948		5	25	cnn_epch100	v2786	Y08WOMTSR
6	12.586267644438902	0.4240536480310208		6	25	cnn_epch100	v2786	Y08WOMTSR
7	12.811140699808517	0.42538511246243976		7	25	cnn_epch100	v2786	Y08WOMTSR
8	13.007330588726951	0.3951566429385035		8	25	cnn_epch100	v2786	Y08WOMTSR
9	12.957746215386743	0.37214813576876127		9	25	cnn_epch100	v2786	Y08WOMTSR
0	13.58064103153022	0.4710402263248062		0	25	cnn_epch100	v2786	Y08WOMTSL
1	13.068445532207154	0.487905512172098		1	25	cnn_epch100	v2786	Y08WOMTSL
2	12.186883672403924	0.49782667497862276		2	25	cnn_epch100	v2786	Y08WOMTSL
3	12.83466592364861	0.49968357373347233		3	25	cnn_epch100	v2786	Y08WOMTSL
4	12.683505096423874	0.5042816429373957		4	25	cnn_epch100	v2786	Y08WOMTSL
5	12.701216502020303	0.5025129480488991		5	25	cnn_epch100	v2786	Y08WOMTSL
6	12.405281080495389	0.5129933654617691		6	25	cnn_epch100	v2786	Y08WOMTSL
7	12.302273294773537	0.5133576536908441		7	25	cnn_epch100	v2786	Y08WOMTSL
8	12.657905913937803	0.5126892483337474		8	25	cnn_epch100	v2786	Y08WOMTSL
9	12.93245823919091	0.5054677853388889		9	25	cnn_epch100	v2786	Y08WOMTSL
0	10.97224662304888	0.6200127675998184		0	25	cnn_epch100	v2786	Y04WOMTSR
1	11.580471448168266	0.5906802189279992		1	25	cnn_epch100	v2786	Y04WOMTSR
2	10.931055329935338	0.6146881823547776		2	25	cnn_epch100	v2786	Y04WOMTSR
3	11.234144923466374	0.6104053105363737		3	25	cnn_epch100	v2786	Y04WOMTSR
4	11.526076967700485	0.5842077967645332		4	25	cnn_epch100	v2786	Y04WOMTSR
5	11.211015231330428	0.620546044199739		5	25	cnn_epch100	v2786	Y04WOMTSR
6	10.99986837738098	0.6121432618029963		6	25	cnn_epch100	v2786	Y04WOMTSR
7	10.898215329705158	0.6286441794369447		7	25	cnn_epch100	v2786	Y04WOMTSR
8	11.213412507037718	0.6010467537754063		8	25	cnn_epch100	v2786	Y04WOMTSR
9	11.064954202639784	0.6243000399969298		9	25	cnn_epch100	v2786	Y04WOMTSR
0	12.468775656052369	0.5653863285179809		0	25	cnn_epch100	v2786	Y04WOMTSL
1	12.406761021239532	0.5466202120858057		1	25	cnn_epch100	v2786	Y04WOMTSL
2	12.063406646921669	0.5582108369456471		2	25	cnn_epch100	v2786	Y04WOMTSL
3	12.058541801055714	0.5495702071641845		3	25	cnn_epch100	v2786	Y04WOMTSL
4	12.02123397465273	0.5609344892410707		4	25	cnn_epch100	v2786	Y04WOMTSL
5	11.854884478035135	0.5388476712055282		5	25	cnn_epch100	v2786	Y04WOMTSL
6	12.053516345045844	0.5387634216296875		6	25	cnn_epch100	v2786	Y04WOMTSL
7	12.204129165686908	0.5760913735893191		7	25	cnn_epch100	v2786	Y04WOMTSL
8	11.604682015278083	0.5827316858100963		8	25	cnn_epch100	v2786	Y04WOMTSL
9	11.934516813752348	0.5450381568708667		9	25	cnn_epch100	v2786	Y04WOMTSL
0	12.93456635883055	0.4645686407555698		0	25	cnn_epch100	v2787	Y08WOMTSL
1	13.569669582949038	0.43053749569165334		1	25	cnn_epch100	v2787	Y08WOMTSL
2	12.406008202184127	0.46863289925963547		2	25	cnn_epch100	v2787	Y08WOMTSL
3	13.266284757452103	0.45495323565289236		3	25	cnn_epch100	v2787	Y08WOMTSL
4	13.04039355053297	0.4699978015133706		4	25	cnn_epch100	v2787	Y08WOMTSL
5	12.799828051856352	0.4745928820132946		5	25	cnn_epch100	v2787	Y08WOMTSL
6	12.726538139501274	0.46423846617428116		6	25	cnn_epch100	v2787	Y08WOMTSL
7	12.7025374884621	0.4653398902914133		7	25	cnn_epch100	v2787	Y08WOMTSL
8	13.058883852892878	0.4617553503301176		8	25	cnn_epch100	v2787	Y08WOMTSL
9	12.885838591489602	0.5015829908073266		9	25	cnn_epch100	v2787	Y08WOMTSL
0	12.135334140111366	0.5856812889565128		0	25	cnn_epch100	v2787	Y04WOMTSL
1	12.036028835204124	0.5780952345735518		1	25	cnn_epch100	v2787	Y04WOMTSL
2	11.8847815986893	0.5835882772327428		2	25	cnn_epch100	v2787	Y04WOMTSL
3	11.64604401031384	0.5787091342966906		3	25	cnn_epch100	v2787	Y04WOMTSL
4	11.818502751841091	0.5810475080439503		4	25	cnn_epch100	v2787	Y04WOMTSL
5	11.417311361050178	0.578302461666346		5	25	cnn_epch100	v2787	Y04WOMTSL
6	11.974555431807577	0.5725875950906251		6	25	cnn_epch100	v2787	Y04WOMTSL
7	12.043398598799303	0.5916067495322862		7	25	cnn_epch100	v2787	Y04WOMTSL
8	11.599667453505065	0.60553459643599		8	25	cnn_epch100	v2787	Y04WOMTSL
9	11.94564304765315	0.5574348602399184		9	25	cnn_epch100	v2787	Y04WOMTSL
0	12.590616393312288	0.4404431071088256		0	25	cnn_epch100	v2787	Y08WOMTSR
1	12.756831118372046	0.44837126552447476		1	25	cnn_epch100	v2787	Y08WOMTSR
2	12.45269628373739	0.4893702182509718		2	25	cnn_epch100	v2787	Y08WOMTSR
3	12.6338282408154	0.4590494133717792		3	25	cnn_epch100	v2787	Y08WOMTSR
4	12.307113253861909	0.4863469423076448		4	25	cnn_epch100	v2787	Y08WOMTSR
5	12.25476981476942	0.45386070176528454		5	25	cnn_epch100	v2787	Y08WOMTSR
6	12.176437891006094	0.488934532594367		6	25	cnn_epch100	v2787	Y08WOMTSR
7	12.26874896758092	0.5033962684472454		7	25	cnn_epch100	v2787	Y08WOMTSR
8	12.473756262147427	0.4639056226052699		8	25	cnn_epch100	v2787	Y08WOMTSR
9	12.384811829165423	0.4572083821567113		9	25	cnn_epch100	v2787	Y08WOMTSR
0	11.971173344344496	0.521499847295869		0	25	cnn_epch100	v2787	Y04WOMTSR
1	12.130772193136778	0.5297044039285554		1	25	cnn_epch100	v2787	Y04WOMTSR
2	11.773648347357414	0.5439256011242298		2	25	cnn_epch100	v2787	Y04WOMTSR
3	11.79360754328819	0.552731848789345		3	25	cnn_epch100	v2787	Y04WOMTSR
4	12.388643488396152	0.5094401162259917		4	25	cnn_epch100	v2787	Y04WOMTSR
5	11.852554784452922	0.5501999314414203		5	25	cnn_epch100	v2787	Y04WOMTSR
6	11.68021350381732	0.548671955533646		6	25	cnn_epch100	v2787	Y04WOMTSR
7	11.786763699461506	0.5550567213096625		7	25	cnn_epch100	v2787	Y04WOMTSR
8	11.8702069562656	0.5367408982778242		8	25	cnn_epch100	v2787	Y04WOMTSR
9	11.78326021407166	0.5560090251082442		9	25	cnn_epch100	v2787	Y04WOMTSR
0	12.669755890866297	0.4375164795666953		0	25	cnn_epch100	v2788	Y08WOMTSR
1	12.706954469695429	0.4642531652331586		1	25	cnn_epch100	v2788	Y08WOMTSR
2	12.584044500690966	0.46903803071824046		2	25	cnn_epch100	v2788	Y08WOMTSR
3	12.756806173327275	0.43685266067701506		3	25	cnn_epch100	v2788	Y08WOMTSR
4	12.77850386152036	0.42452204126291		4	25	cnn_epch100	v2788	Y08WOMTSR
5	12.477423894144104	0.42447107078885643		5	25	cnn_epch100	v2788	Y08WOMTSR
6	12.44280221246185	0.4446757842541028		6	25	cnn_epch100	v2788	Y08WOMTSR
7	12.447756459549614	0.47836641964387633		7	25	cnn_epch100	v2788	Y08WOMTSR
8	12.666424492357145	0.43731413793526713		8	25	cnn_epch100	v2788	Y08WOMTSR
9	12.879871196660917	0.4120688702508464		9	25	cnn_epch100	v2788	Y08WOMTSR
0	12.044756065825304	0.5959597993472112		0	25	cnn_epch100	v2788	Y04WOMTSL
1	12.011797574311178	0.5901565869180406		1	25	cnn_epch100	v2788	Y04WOMTSL
2	11.915439838280422	0.5857538738881437		2	25	cnn_epch100	v2788	Y04WOMTSL
3	11.5693569793154	0.5833085499121602		3	25	cnn_epch100	v2788	Y04WOMTSL
4	11.70391081327046	0.5948649904463341		4	25	cnn_epch100	v2788	Y04WOMTSL
5	11.3276870319272	0.5833645212591914		5	25	cnn_epch100	v2788	Y04WOMTSL
6	11.654844152910254	0.581302477285623		6	25	cnn_epch100	v2788	Y04WOMTSL
7	11.84438767323477	0.6090927358027083		7	25	cnn_epch100	v2788	Y04WOMTSL
8	11.346881070691069	0.6086975115012939		8	25	cnn_epch100	v2788	Y04WOMTSL
9	11.624037366211333	0.5738613405181592		9	25	cnn_epch100	v2788	Y04WOMTSL
0	12.693193989142546	0.4870089507466329		0	25	cnn_epch100	v2788	Y08WOMTSL
1	12.869707641169487	0.507468771868105		1	25	cnn_epch100	v2788	Y08WOMTSL
2	12.267048751639653	0.5042593096012399		2	25	cnn_epch100	v2788	Y08WOMTSL
3	12.743169095732462	0.5060207309614346		3	25	cnn_epch100	v2788	Y08WOMTSL
4	12.630401116467576	0.5132360461748015		4	25	cnn_epch100	v2788	Y08WOMTSL
5	12.609898017347868	0.49910888580210255		5	25	cnn_epch100	v2788	Y08WOMTSL
6	12.427762711400772	0.5011098553876762		6	25	cnn_epch100	v2788	Y08WOMTSL
7	12.349508460160449	0.5288142146825124		7	25	cnn_epch100	v2788	Y08WOMTSL
8	12.502026138924144	0.5304144339227459		8	25	cnn_epch100	v2788	Y08WOMTSL
9	12.719520752250666	0.5253747585646592		9	25	cnn_epch100	v2788	Y08WOMTSL
0	12.21187659690382	0.5090968501426523		0	25	cnn_epch100	v2788	Y04WOMTSR
1	12.697934469864345	0.4637031378461162		1	25	cnn_epch100	v2788	Y04WOMTSR
2	12.027236356636823	0.4939479995636768		2	25	cnn_epch100	v2788	Y04WOMTSR
3	12.566064395523172	0.4577349012875335		3	25	cnn_epch100	v2788	Y04WOMTSR
4	12.78813318008704	0.4497668070568198		4	25	cnn_epch100	v2788	Y04WOMTSR
5	12.803514444026318	0.4728878744171388		5	25	cnn_epch100	v2788	Y04WOMTSR
6	12.310036252521265	0.4834217211745165		6	25	cnn_epch100	v2788	Y04WOMTSR
7	12.285572433582775	0.4791875528016327		7	25	cnn_epch100	v2788	Y04WOMTSR
8	12.516425085642654	0.45665143541237585		8	25	cnn_epch100	v2788	Y04WOMTSR
9	12.841243637297088	0.5003368961094646		9	25	cnn_epch100	v2788	Y04WOMTSR
0	12.647554144583864	0.439401006638241		0	25	cnn_epch100	v2789	Y08WOMTSR
1	12.555819902680636	0.45631356605094026		1	25	cnn_epch100	v2789	Y08WOMTSR
2	12.59811564982851	0.47225954652169994		2	25	cnn_epch100	v2789	Y08WOMTSR
3	12.700905608849348	0.44187288619394816		3	25	cnn_epch100	v2789	Y08WOMTSR
4	12.657304281721547	0.44046285285795467		4	25	cnn_epch100	v2789	Y08WOMTSR
5	12.42603903817938	0.43981028103214453		5	25	cnn_epch100	v2789	Y08WOMTSR
6	12.195343387901003	0.47508754932165403		6	25	cnn_epch100	v2789	Y08WOMTSR
7	12.652618566064994	0.4462726011985597		7	25	cnn_epch100	v2789	Y08WOMTSR
8	12.677345845891333	0.4334099983146459		8	25	cnn_epch100	v2789	Y08WOMTSR
9	12.493706803203365	0.43397736589289987		9	25	cnn_epch100	v2789	Y08WOMTSR
0	12.91215076458601	0.478498984275953		0	25	cnn_epch100	v2789	Y08WOMTSL
1	12.85074621306622	0.5140663342126475		1	25	cnn_epch100	v2789	Y08WOMTSL
2	12.126912639134222	0.5064705173821022		2	25	cnn_epch100	v2789	Y08WOMTSL
3	12.850727825960831	0.5071059114732952		3	25	cnn_epch100	v2789	Y08WOMTSL
4	12.610524427872836	0.5139473905400704		4	25	cnn_epch100	v2789	Y08WOMTSL
5	12.610340460789702	0.5057054002470596		5	25	cnn_epch100	v2789	Y08WOMTSL
6	12.44812442889701	0.49850139377136354		6	25	cnn_epch100	v2789	Y08WOMTSL
7	12.60514888244545	0.5167213320142178		7	25	cnn_epch100	v2789	Y08WOMTSL
8	12.512424839582108	0.5268731795942535		8	25	cnn_epch100	v2789	Y08WOMTSL
9	12.895324878319242	0.5144862215792851		9	25	cnn_epch100	v2789	Y08WOMTSL
0	11.925623441910217	0.6095724052067377		0	25	cnn_epch100	v2789	Y04WOMTSL
1	12.122206216844972	0.5708093821415795		1	25	cnn_epch100	v2789	Y04WOMTSL
2	11.792997285228862	0.5880662511583457		2	25	cnn_epch100	v2789	Y04WOMTSL
3	11.516276592231812	0.58941234345889		3	25	cnn_epch100	v2789	Y04WOMTSL
4	12.136496350755182	0.5917126523062914		4	25	cnn_epch100	v2789	Y04WOMTSL
5	11.312583606434032	0.5876763262733934		5	25	cnn_epch100	v2789	Y04WOMTSL
6	11.69698402449072	0.5888318661014094		6	25	cnn_epch100	v2789	Y04WOMTSL
7	12.099963191610485	0.5925357159254998		7	25	cnn_epch100	v2789	Y04WOMTSL
8	11.474542673921508	0.6008667171606615		8	25	cnn_epch100	v2789	Y04WOMTSL
9	11.660171078670714	0.5785095958685453		9	25	cnn_epch100	v2789	Y04WOMTSL
0	12.37793147043739	0.4703638404857937		0	25	cnn_epch100	v2789	Y04WOMTSR
1	12.673524766773074	0.45815030785164856		1	25	cnn_epch100	v2789	Y04WOMTSR
2	12.310353468550568	0.4583651848473872		2	25	cnn_epch100	v2789	Y04WOMTSR
3	12.354170235754689	0.48620494105068185		3	25	cnn_epch100	v2789	Y04WOMTSR
4	12.544455876645896	0.461553745495596		4	25	cnn_epch100	v2789	Y04WOMTSR
5	12.650420652436017	0.4610873963906727		5	25	cnn_epch100	v2789	Y04WOMTSR
6	12.497748865251465	0.4508260145275827		6	25	cnn_epch100	v2789	Y04WOMTSR
7	12.81566839147706	0.41477928057348756		7	25	cnn_epch100	v2789	Y04WOMTSR
8	12.402700549376156	0.4667413113204191		8	25	cnn_epch100	v2789	Y04WOMTSR
9	12.70570715674932	0.4556815450386829		9	25	cnn_epch100	v2789	Y04WOMTSR
0	12.347356757248988	0.4851265325771117		0	25	cnn_epch100	v2790	Y04WOMTSR
1	12.359142992236707	0.5004694854110489		1	25	cnn_epch100	v2790	Y04WOMTSR
2	12.093149790324096	0.5240833396905458		2	25	cnn_epch100	v2790	Y04WOMTSR
3	12.47752442550171	0.47548277624821944		3	25	cnn_epch100	v2790	Y04WOMTSR
4	12.524132494827496	0.4821940863005455		4	25	cnn_epch100	v2790	Y04WOMTSR
5	12.15675376447332	0.5129752666754827		5	25	cnn_epch100	v2790	Y04WOMTSR
6	12.092859805702368	0.5136120662410462		6	25	cnn_epch100	v2790	Y04WOMTSR
7	12.068301329652344	0.539063779804046		7	25	cnn_epch100	v2790	Y04WOMTSR
8	12.30729700044336	0.49228680869174574		8	25	cnn_epch100	v2790	Y04WOMTSR
9	12.042710731536731	0.5254873741638963		9	25	cnn_epch100	v2790	Y04WOMTSR
0	12.695558533689674	0.41802938447427124		0	25	cnn_epch100	v2790	Y08WOMTSR
1	12.920409282992798	0.39229451048488984		1	25	cnn_epch100	v2790	Y08WOMTSR
2	12.949080389226872	0.4207760406847893		2	25	cnn_epch100	v2790	Y08WOMTSR
3	12.99048094065867	0.3970184699331673		3	25	cnn_epch100	v2790	Y08WOMTSR
4	12.893721636089452	0.41344052465336484		4	25	cnn_epch100	v2790	Y08WOMTSR
5	12.621565073290895	0.4084773636853105		5	25	cnn_epch100	v2790	Y08WOMTSR
6	12.595973029291953	0.42331493222038996		6	25	cnn_epch100	v2790	Y08WOMTSR
7	12.914052911063646	0.4127347945603656		7	25	cnn_epch100	v2790	Y08WOMTSR
8	12.775817700484629	0.4223338405849991		8	25	cnn_epch100	v2790	Y08WOMTSR
9	12.990213893113031	0.38715831424678615		9	25	cnn_epch100	v2790	Y08WOMTSR
0	11.823512316456124	0.6133691645763919		0	25	cnn_epch100	v2790	Y04WOMTSL
1	11.683916173954046	0.611811376142338		1	25	cnn_epch100	v2790	Y04WOMTSL
2	11.958060051553828	0.5973114422267263		2	25	cnn_epch100	v2790	Y04WOMTSL
3	11.417846405812972	0.5989211944252896		3	25	cnn_epch100	v2790	Y04WOMTSL
4	11.641949829614338	0.602987533042882		4	25	cnn_epch100	v2790	Y04WOMTSL
5	11.525434838609677	0.5990822578465642		5	25	cnn_epch100	v2790	Y04WOMTSL
6	11.657207082636788	0.5944627242908084		6	25	cnn_epch100	v2790	Y04WOMTSL
7	11.848904295466811	0.6196827084777252		7	25	cnn_epch100	v2790	Y04WOMTSL
8	11.476051549787345	0.6146368080300275		8	25	cnn_epch100	v2790	Y04WOMTSL
9	11.490666050337722	0.5917797047028379		9	25	cnn_epch100	v2790	Y04WOMTSL
0	12.863895787484818	0.4712765335363425		0	25	cnn_epch100	v2790	Y08WOMTSL
1	12.920143696330374	0.5002528792221227		1	25	cnn_epch100	v2790	Y08WOMTSL
2	12.373198660278154	0.4849001719708805		2	25	cnn_epch100	v2790	Y08WOMTSL
3	13.184589165563091	0.46780246956777344		3	25	cnn_epch100	v2790	Y08WOMTSL
4	12.894235145497756	0.4908582107437753		4	25	cnn_epch100	v2790	Y08WOMTSL
5	12.790916341937006	0.48030620155073783		5	25	cnn_epch100	v2790	Y08WOMTSL
6	12.491042122222462	0.489913088462282		6	25	cnn_epch100	v2790	Y08WOMTSL
7	12.40239772358108	0.5142971618205595		7	25	cnn_epch100	v2790	Y08WOMTSL
8	12.792467699515626	0.49559566686184187		8	25	cnn_epch100	v2790	Y08WOMTSL
9	12.986504796492447	0.494508157307307		9	25	cnn_epch100	v2790	Y08WOMTSL
0	12.969469963631136	0.46879275410283866		0	25	cnn_epch100	v2791	Y08WOMTSL
1	13.129132822517647	0.48174920837981833		1	25	cnn_epch100	v2791	Y08WOMTSL
2	12.105186171346304	0.5063412979055488		2	25	cnn_epch100	v2791	Y08WOMTSL
3	13.10896178545793	0.474259506366687		3	25	cnn_epch100	v2791	Y08WOMTSL
4	12.846307464959226	0.49172577582232635		4	25	cnn_epch100	v2791	Y08WOMTSL
5	12.89812366478257	0.4787799985125897		5	25	cnn_epch100	v2791	Y08WOMTSL
6	12.673599776195568	0.4703372515517677		6	25	cnn_epch100	v2791	Y08WOMTSL
7	12.5584854173249	0.49837980534519577		7	25	cnn_epch100	v2791	Y08WOMTSL
8	12.8016018458708	0.494442613748846		8	25	cnn_epch100	v2791	Y08WOMTSL
9	13.303895835549522	0.49672833953626594		9	25	cnn_epch100	v2791	Y08WOMTSL
0	11.972155936224768	0.5255956533188582		0	25	cnn_epch100	v2791	Y08WOMTSR
1	11.998993673717871	0.5245636142491997		1	25	cnn_epch100	v2791	Y08WOMTSR
2	11.936612245658331	0.5504854439800175		2	25	cnn_epch100	v2791	Y08WOMTSR
3	12.096691912524673	0.5198854009079626		3	25	cnn_epch100	v2791	Y08WOMTSR
4	11.69510700380291	0.5572513327200369		4	25	cnn_epch100	v2791	Y08WOMTSR
5	11.723170971784263	0.5212798495583535		5	25	cnn_epch100	v2791	Y08WOMTSR
6	11.46059686451156	0.5635436234362198		6	25	cnn_epch100	v2791	Y08WOMTSR
7	11.72813759285971	0.5614631797371595		7	25	cnn_epch100	v2791	Y08WOMTSR
8	11.860140328018344	0.5376869788738587		8	25	cnn_epch100	v2791	Y08WOMTSR
9	11.67702851267094	0.5392222011583502		9	25	cnn_epch100	v2791	Y08WOMTSR
0	12.076456220444076	0.5029986054107979		0	25	cnn_epch100	v2791	Y04WOMTSR
1	12.60857367010125	0.47337043499539433		1	25	cnn_epch100	v2791	Y04WOMTSR
2	12.009344356101218	0.5011541635100663		2	25	cnn_epch100	v2791	Y04WOMTSR
3	12.290633843502643	0.4985693464781252		3	25	cnn_epch100	v2791	Y04WOMTSR
4	12.579132693058249	0.4678338225350862		4	25	cnn_epch100	v2791	Y04WOMTSR
5	12.482315996189405	0.4811571145232285		5	25	cnn_epch100	v2791	Y04WOMTSR
6	12.18463851562662	0.4849924148950536		6	25	cnn_epch100	v2791	Y04WOMTSR
7	12.462096740816609	0.48059383570244446		7	25	cnn_epch100	v2791	Y04WOMTSR
8	12.32016841057354	0.48520708321463973		8	25	cnn_epch100	v2791	Y04WOMTSR
9	12.192285426770574	0.5074504587986177		9	25	cnn_epch100	v2791	Y04WOMTSR
0	12.505547489070327	0.552817881346575		0	25	cnn_epch100	v2791	Y04WOMTSL
1	12.461695096509038	0.5347722914079269		1	25	cnn_epch100	v2791	Y04WOMTSL
2	12.347057334242349	0.5352421005740065		2	25	cnn_epch100	v2791	Y04WOMTSL
3	12.003485529732414	0.5397399412781824		3	25	cnn_epch100	v2791	Y04WOMTSL
4	12.39084307178454	0.5368276487902146		4	25	cnn_epch100	v2791	Y04WOMTSL
5	11.769793804776242	0.5414823722627071		5	25	cnn_epch100	v2791	Y04WOMTSL
6	12.2245266995728	0.5190929723449516		6	25	cnn_epch100	v2791	Y04WOMTSL
7	12.664542093742863	0.546219564191529		7	25	cnn_epch100	v2791	Y04WOMTSL
8	12.293770279631469	0.548547457775553		8	25	cnn_epch100	v2791	Y04WOMTSL
9	13.037500285232811	0.49120655414377173		9	25	cnn_epch100	v2791	Y04WOMTSL
0	11.614982032532025	0.5574015315634161		0	25	cnn_epch100	v2792	Y04WOMTSR
1	12.242725075347312	0.5238177188632541		1	25	cnn_epch100	v2792	Y04WOMTSR
2	11.652446769102932	0.5472693096152591		2	25	cnn_epch100	v2792	Y04WOMTSR
3	11.85242200152138	0.5502876628865917		3	25	cnn_epch100	v2792	Y04WOMTSR
4	12.325998852207173	0.5170116679743432		4	25	cnn_epch100	v2792	Y04WOMTSR
5	11.824583002824188	0.5504173028690593		5	25	cnn_epch100	v2792	Y04WOMTSR
6	11.623014431207274	0.5489227117736867		6	25	cnn_epch100	v2792	Y04WOMTSR
7	11.78841208883676	0.5475942312908605		7	25	cnn_epch100	v2792	Y04WOMTSR
8	11.757595900620004	0.5432611211879379		8	25	cnn_epch100	v2792	Y04WOMTSR
9	11.76584287088858	0.5587662959460725		9	25	cnn_epch100	v2792	Y04WOMTSR
0	12.127752395302654	0.5913424069655661		0	25	cnn_epch100	v2792	Y04WOMTSL
1	12.003754869927208	0.5916737066151481		1	25	cnn_epch100	v2792	Y04WOMTSL
2	11.700149990005729	0.5936081458891033		2	25	cnn_epch100	v2792	Y04WOMTSL
3	11.721937288246854	0.573315204850491		3	25	cnn_epch100	v2792	Y04WOMTSL
4	11.64210623639412	0.5981765949201718		4	25	cnn_epch100	v2792	Y04WOMTSL
5	11.372653862133788	0.5819259781004857		5	25	cnn_epch100	v2792	Y04WOMTSL
6	11.786180610299567	0.5695676300163695		6	25	cnn_epch100	v2792	Y04WOMTSL
7	11.994340499573216	0.5956931142419373		7	25	cnn_epch100	v2792	Y04WOMTSL
8	11.551514465290936	0.5877161152600767		8	25	cnn_epch100	v2792	Y04WOMTSL
9	11.813809849145716	0.5721731900535497		9	25	cnn_epch100	v2792	Y04WOMTSL
0	12.89862742131201	0.4654847110267711		0	25	cnn_epch100	v2792	Y08WOMTSL
1	13.353752497313776	0.4545072025704972		1	25	cnn_epch100	v2792	Y08WOMTSL
2	12.334770803489942	0.482652281051159		2	25	cnn_epch100	v2792	Y08WOMTSL
3	13.308035881976071	0.45174508418253795		3	25	cnn_epch100	v2792	Y08WOMTSL
4	12.944759539364034	0.48087261088040106		4	25	cnn_epch100	v2792	Y08WOMTSL
5	12.72129486667176	0.48440983852729763		5	25	cnn_epch100	v2792	Y08WOMTSL
6	12.621719587846968	0.4765738374628015		6	25	cnn_epch100	v2792	Y08WOMTSL
7	12.627520463894	0.47442449358646527		7	25	cnn_epch100	v2792	Y08WOMTSL
8	13.065143837006078	0.4724069464605954		8	25	cnn_epch100	v2792	Y08WOMTSL
9	12.982887768046036	0.4947040726242515		9	25	cnn_epch100	v2792	Y08WOMTSL
0	12.877296449477294	0.4173697290277364		0	25	cnn_epch100	v2792	Y08WOMTSR
1	12.656523718699075	0.442557084968851		1	25	cnn_epch100	v2792	Y08WOMTSR
2	12.861188412162653	0.4303713650559995		2	25	cnn_epch100	v2792	Y08WOMTSR
3	12.94057038764752	0.41439865690623395		3	25	cnn_epch100	v2792	Y08WOMTSR
4	12.734922093397534	0.43750651180533845		4	25	cnn_epch100	v2792	Y08WOMTSR
5	12.513459716569338	0.41384013415866816		5	25	cnn_epch100	v2792	Y08WOMTSR
6	12.517472633524902	0.4372652454699046		6	25	cnn_epch100	v2792	Y08WOMTSR
7	12.715456429948066	0.4371082311680071		7	25	cnn_epch100	v2792	Y08WOMTSR
8	12.81517148903822	0.41513224467341797		8	25	cnn_epch100	v2792	Y08WOMTSR
9	12.589745475190789	0.42086654205368595		9	25	cnn_epch100	v2792	Y08WOMTSR
0	12.928376983232129	0.4586342475925473		0	25	cnn_epch100	v2793	Y08WOMTSL
1	13.523644063752714	0.43185110099975715		1	25	cnn_epch100	v2793	Y08WOMTSL
2	12.397385578696673	0.4724348369189383		2	25	cnn_epch100	v2793	Y08WOMTSL
3	13.194531960988224	0.4574562159621527		3	25	cnn_epch100	v2793	Y08WOMTSL
4	13.002384157131134	0.4658440936648411		4	25	cnn_epch100	v2793	Y08WOMTSL
5	13.05481257776847	0.4444822518036866		5	25	cnn_epch100	v2793	Y08WOMTSL
6	12.70156929171164	0.4621429262293418		6	25	cnn_epch100	v2793	Y08WOMTSL
7	12.769072008839077	0.4583306343309594		7	25	cnn_epch100	v2793	Y08WOMTSL
8	13.075767854454256	0.45968046565264664		8	25	cnn_epch100	v2793	Y08WOMTSL
9	13.141633670693803	0.47189013564274074		9	25	cnn_epch100	v2793	Y08WOMTSL
0	11.134303847764617	0.6229646848562806		0	25	cnn_epch100	v2793	Y04WOMTSR
1	11.614298073918214	0.5888634304825394		1	25	cnn_epch100	v2793	Y04WOMTSR
2	10.83100324289137	0.6214309897111217		2	25	cnn_epch100	v2793	Y04WOMTSR
3	11.273150249533153	0.6060560978597418		3	25	cnn_epch100	v2793	Y04WOMTSR
4	11.355531123848811	0.598207624804282		4	25	cnn_epch100	v2793	Y04WOMTSR
5	11.137919593446108	0.6177314650891439		5	25	cnn_epch100	v2793	Y04WOMTSR
6	10.990215690838156	0.612233246489756		6	25	cnn_epch100	v2793	Y04WOMTSR
7	10.864538346687644	0.6301382907018539		7	25	cnn_epch100	v2793	Y04WOMTSR
8	11.299312027522989	0.5976314202786323		8	25	cnn_epch100	v2793	Y04WOMTSR
9	11.0976080245187	0.6226785699666159		9	25	cnn_epch100	v2793	Y04WOMTSR
0	12.0727299274044	0.5966484757904539		0	25	cnn_epch100	v2793	Y04WOMTSL
1	11.971664256599936	0.5946718819163738		1	25	cnn_epch100	v2793	Y04WOMTSL
2	11.85203311182264	0.5808401569590509		2	25	cnn_epch100	v2793	Y04WOMTSL
3	11.720366968059915	0.5825569008491605		3	25	cnn_epch100	v2793	Y04WOMTSL
4	11.98570804485464	0.5862191407706607		4	25	cnn_epch100	v2793	Y04WOMTSL
5	11.576557711204282	0.5751467390884585		5	25	cnn_epch100	v2793	Y04WOMTSL
6	11.753351642622048	0.5734305481128651		6	25	cnn_epch100	v2793	Y04WOMTSL
7	12.261229502492904	0.5978337684849918		7	25	cnn_epch100	v2793	Y04WOMTSL
8	11.459907076371389	0.5987631651370067		8	25	cnn_epch100	v2793	Y04WOMTSL
9	11.994774503040352	0.5762209123966257		9	25	cnn_epch100	v2793	Y04WOMTSL
0	12.994561445907353	0.3916140370936816		0	25	cnn_epch100	v2793	Y08WOMTSR
1	12.627029837891696	0.43147573026712754		1	25	cnn_epch100	v2793	Y08WOMTSR
2	12.913571830577878	0.43288839102791943		2	25	cnn_epch100	v2793	Y08WOMTSR
3	13.03757685622456	0.39294200191126966		3	25	cnn_epch100	v2793	Y08WOMTSR
4	12.907027831132789	0.4058465660366432		4	25	cnn_epch100	v2793	Y08WOMTSR
5	12.664382705052828	0.417770948899923		5	25	cnn_epch100	v2793	Y08WOMTSR
6	12.64790720008346	0.41355078684470886		6	25	cnn_epch100	v2793	Y08WOMTSR
7	12.918477892555378	0.406958448569918		7	25	cnn_epch100	v2793	Y08WOMTSR
8	12.826865244104477	0.41163553915779943		8	25	cnn_epch100	v2793	Y08WOMTSR
9	12.559543549735317	0.4292761692797968		9	25	cnn_epch100	v2793	Y08WOMTSR
0	12.744168967813785	0.428802195391379		0	25	cnn_epch100	v2794	Y08WOMTSR
1	12.631706840837031	0.4355610519908407		1	25	cnn_epch100	v2794	Y08WOMTSR
2	12.877170331898196	0.4488703437423837		2	25	cnn_epch100	v2794	Y08WOMTSR
3	13.0132972824059	0.4240600796883915		3	25	cnn_epch100	v2794	Y08WOMTSR
4	13.129761784083788	0.4310662596047875		4	25	cnn_epch100	v2794	Y08WOMTSR
5	12.59223507782962	0.4184733277441672		5	25	cnn_epch100	v2794	Y08WOMTSR
6	12.457082937352986	0.46116089013683803		6	25	cnn_epch100	v2794	Y08WOMTSR
7	12.754241202821062	0.44426012589667846		7	25	cnn_epch100	v2794	Y08WOMTSR
8	12.732226879513242	0.4260250205146768		8	25	cnn_epch100	v2794	Y08WOMTSR
9	12.682291504920162	0.41408488673122995		9	25	cnn_epch100	v2794	Y08WOMTSR
0	12.642799189415676	0.5700378857309439		0	25	cnn_epch100	v2794	Y04WOMTSL
1	12.146989626222632	0.572969373406643		1	25	cnn_epch100	v2794	Y04WOMTSL
2	11.944858145262724	0.5766378863254551		2	25	cnn_epch100	v2794	Y04WOMTSL
3	11.934608929668032	0.5564312547469085		3	25	cnn_epch100	v2794	Y04WOMTSL
4	12.060421603650086	0.5566242575493435		4	25	cnn_epch100	v2794	Y04WOMTSL
5	11.782931648556534	0.5631518907503748		5	25	cnn_epch100	v2794	Y04WOMTSL
6	12.095070300314012	0.5449193938184773		6	25	cnn_epch100	v2794	Y04WOMTSL
7	12.110519496529882	0.5891162614746118		7	25	cnn_epch100	v2794	Y04WOMTSL
8	11.564052287551538	0.5902262573988116		8	25	cnn_epch100	v2794	Y04WOMTSL
9	11.752480597264787	0.5616113532046637		9	25	cnn_epch100	v2794	Y04WOMTSL
0	12.839724505134404	0.47400213430532884		0	25	cnn_epch100	v2794	Y08WOMTSL
1	13.334098627453663	0.4651960253049501		1	25	cnn_epch100	v2794	Y08WOMTSL
2	12.2708073800312	0.4873659445022181		2	25	cnn_epch100	v2794	Y08WOMTSL
3	12.95343195524159	0.4869541709084039		3	25	cnn_epch100	v2794	Y08WOMTSL
4	12.85280346174688	0.48821129928824386		4	25	cnn_epch100	v2794	Y08WOMTSL
5	12.666764708449875	0.5071605703422936		5	25	cnn_epch100	v2794	Y08WOMTSL
6	12.460190133172429	0.4998298554265356		6	25	cnn_epch100	v2794	Y08WOMTSL
7	12.445077868764908	0.49994477048997094		7	25	cnn_epch100	v2794	Y08WOMTSL
8	12.789116865069486	0.5001433592172865		8	25	cnn_epch100	v2794	Y08WOMTSL
9	12.857326834991484	0.5106466671700978		9	25	cnn_epch100	v2794	Y08WOMTSL
0	11.9752803346853	0.517844394343319		0	25	cnn_epch100	v2794	Y04WOMTSR
1	12.22957456826123	0.5197538770756459		1	25	cnn_epch100	v2794	Y04WOMTSR
2	11.79179628850099	0.5283546153080091		2	25	cnn_epch100	v2794	Y04WOMTSR
3	12.125543100060485	0.5206637648306611		3	25	cnn_epch100	v2794	Y04WOMTSR
4	12.304083488860543	0.499906357765803		4	25	cnn_epch100	v2794	Y04WOMTSR
5	12.220646204395353	0.5113784430721743		5	25	cnn_epch100	v2794	Y04WOMTSR
6	11.843259267105626	0.5304003321177523		6	25	cnn_epch100	v2794	Y04WOMTSR
7	11.871429368656637	0.5350530525817733		7	25	cnn_epch100	v2794	Y04WOMTSR
8	11.862307450566677	0.5313344741073698		8	25	cnn_epch100	v2794	Y04WOMTSR
9	11.884914559470191	0.5452119024411952		9	25	cnn_epch100	v2794	Y04WOMTSR
0	12.697877395499356	0.445697282181817		0	25	cnn_epch100	v2795	Y08WOMTSR
1	12.576316159979706	0.44129309580954057		1	25	cnn_epch100	v2795	Y08WOMTSR
2	12.718272917913524	0.45101539709282146		2	25	cnn_epch100	v2795	Y08WOMTSR
3	12.697913755585793	0.440342998607488		3	25	cnn_epch100	v2795	Y08WOMTSR
4	12.638950830638446	0.4418061097902434		4	25	cnn_epch100	v2795	Y08WOMTSR
5	12.51932690869901	0.41606555969221803		5	25	cnn_epch100	v2795	Y08WOMTSR
6	12.379914314438889	0.45984522076104534		6	25	cnn_epch100	v2795	Y08WOMTSR
7	12.498493539654312	0.47247259784683027		7	25	cnn_epch100	v2795	Y08WOMTSR
8	12.608487939687077	0.44563241937035913		8	25	cnn_epch100	v2795	Y08WOMTSR
9	12.525665640565055	0.43661123537188523		9	25	cnn_epch100	v2795	Y08WOMTSR
0	11.64732134407124	0.5540119297751792		0	25	cnn_epch100	v2795	Y04WOMTSR
1	12.294460964029112	0.5156969581245088		1	25	cnn_epch100	v2795	Y04WOMTSR
2	11.78112096694849	0.5360060651704951		2	25	cnn_epch100	v2795	Y04WOMTSR
3	12.000362885977074	0.5483862922098487		3	25	cnn_epch100	v2795	Y04WOMTSR
4	12.286490094113724	0.5042025226464053		4	25	cnn_epch100	v2795	Y04WOMTSR
5	12.042142173892492	0.5263902151796558		5	25	cnn_epch100	v2795	Y04WOMTSR
6	11.906294331027794	0.5191493294907829		6	25	cnn_epch100	v2795	Y04WOMTSR
7	11.922729287501404	0.5220726990261323		7	25	cnn_epch100	v2795	Y04WOMTSR
8	11.980630635690243	0.5227634701909616		8	25	cnn_epch100	v2795	Y04WOMTSR
9	11.946950865044164	0.545489071513694		9	25	cnn_epch100	v2795	Y04WOMTSR
0	12.095954874268177	0.5914319503494402		0	25	cnn_epch100	v2795	Y04WOMTSL
1	12.18353559272976	0.574722521705167		1	25	cnn_epch100	v2795	Y04WOMTSL
2	11.90355646692992	0.5752382707219531		2	25	cnn_epch100	v2795	Y04WOMTSL
3	11.737486581348373	0.5669527204836668		3	25	cnn_epch100	v2795	Y04WOMTSL
4	11.875349347884187	0.5774021679701608		4	25	cnn_epch100	v2795	Y04WOMTSL
5	11.779826807985003	0.5586654295103197		5	25	cnn_epch100	v2795	Y04WOMTSL
6	11.98452333857048	0.5619324131576439		6	25	cnn_epch100	v2795	Y04WOMTSL
7	12.073898072801924	0.5904362086052991		7	25	cnn_epch100	v2795	Y04WOMTSL
8	11.420489550136066	0.6028081750917335		8	25	cnn_epch100	v2795	Y04WOMTSL
9	11.859209302541496	0.5557215866754207		9	25	cnn_epch100	v2795	Y04WOMTSL
0	13.149682514734552	0.4457974706932804		0	25	cnn_epch100	v2795	Y08WOMTSL
1	13.338110192778114	0.4617214532633426		1	25	cnn_epch100	v2795	Y08WOMTSL
2	12.464791278125997	0.474549044381853		2	25	cnn_epch100	v2795	Y08WOMTSL
3	12.965080466148688	0.486251702823676		3	25	cnn_epch100	v2795	Y08WOMTSL
4	12.899716352856649	0.4823230421500976		4	25	cnn_epch100	v2795	Y08WOMTSL
5	12.766776546014755	0.48098549679638103		5	25	cnn_epch100	v2795	Y08WOMTSL
6	12.665929015362783	0.48517547353319507		6	25	cnn_epch100	v2795	Y08WOMTSL
7	12.63053893063817	0.48906631518056726		7	25	cnn_epch100	v2795	Y08WOMTSL
8	13.126524828786694	0.4832446123724621		8	25	cnn_epch100	v2795	Y08WOMTSL
9	13.054164642618842	0.4965132179109483		9	25	cnn_epch100	v2795	Y08WOMTSL
0	11.962633112617109	0.5391953279623076		0	25	cnn_epch100	v2796	Y04WOMTSR
1	12.366322042129212	0.5068910111270263		1	25	cnn_epch100	v2796	Y04WOMTSR
2	11.88904781051482	0.5146186728859246		2	25	cnn_epch100	v2796	Y04WOMTSR
3	12.27095245645787	0.4969884086553656		3	25	cnn_epch100	v2796	Y04WOMTSR
4	12.534618483574675	0.47706605285316955		4	25	cnn_epch100	v2796	Y04WOMTSR
5	12.126726398004482	0.5192058453345857		5	25	cnn_epch100	v2796	Y04WOMTSR
6	11.931166412447917	0.5154455137854473		6	25	cnn_epch100	v2796	Y04WOMTSR
7	12.065263885459	0.520710832600873		7	25	cnn_epch100	v2796	Y04WOMTSR
8	12.29306513704618	0.502255814447105		8	25	cnn_epch100	v2796	Y04WOMTSR
9	12.080385546237949	0.5255049533309447		9	25	cnn_epch100	v2796	Y04WOMTSR
0	12.672896029261723	0.42695527327916866		0	25	cnn_epch100	v2796	Y08WOMTSR
1	12.528791814787672	0.4500223603244493		1	25	cnn_epch100	v2796	Y08WOMTSR
2	12.656956131769888	0.46089907010281755		2	25	cnn_epch100	v2796	Y08WOMTSR
3	12.824335258649702	0.43107831611166		3	25	cnn_epch100	v2796	Y08WOMTSR
4	12.537207454595752	0.4578349307934369		4	25	cnn_epch100	v2796	Y08WOMTSR
5	12.539444170565236	0.4206393059521389		5	25	cnn_epch100	v2796	Y08WOMTSR
6	12.313325230155106	0.4617359501665011		6	25	cnn_epch100	v2796	Y08WOMTSR
7	12.484198955768791	0.4698801179190507		7	25	cnn_epch100	v2796	Y08WOMTSR
8	12.674130984522016	0.4503765251577173		8	25	cnn_epch100	v2796	Y08WOMTSR
9	12.59121965308674	0.4304259647606146		9	25	cnn_epch100	v2796	Y08WOMTSR
0	13.019105413657297	0.45165387478305635		0	25	cnn_epch100	v2796	Y08WOMTSL
1	13.305911612405644	0.4592127145580314		1	25	cnn_epch100	v2796	Y08WOMTSL
2	12.475642026601014	0.46164751631874473		2	25	cnn_epch100	v2796	Y08WOMTSL
3	13.117734284789949	0.45909691392962343		3	25	cnn_epch100	v2796	Y08WOMTSL
4	12.874352303796655	0.48261649600617407		4	25	cnn_epch100	v2796	Y08WOMTSL
5	12.86987392952131	0.4751501143049352		5	25	cnn_epch100	v2796	Y08WOMTSL
6	12.505117301476126	0.4903125890989085		6	25	cnn_epch100	v2796	Y08WOMTSL
7	12.555993438818914	0.4790409139083514		7	25	cnn_epch100	v2796	Y08WOMTSL
8	13.012169824362488	0.47330261612747015		8	25	cnn_epch100	v2796	Y08WOMTSL
9	13.005862249392605	0.4964166964832666		9	25	cnn_epch100	v2796	Y08WOMTSL
0	12.257387004679822	0.574655579503005		0	25	cnn_epch100	v2796	Y04WOMTSL
1	12.362112755612223	0.5536477244782964		1	25	cnn_epch100	v2796	Y04WOMTSL
2	12.205998988835525	0.5476373028540789		2	25	cnn_epch100	v2796	Y04WOMTSL
3	11.81612326050272	0.5598700575669681		3	25	cnn_epch100	v2796	Y04WOMTSL
4	11.997302722234362	0.5637895987666346		4	25	cnn_epch100	v2796	Y04WOMTSL
5	11.86339687652116	0.5364836647512012		5	25	cnn_epch100	v2796	Y04WOMTSL
6	12.065731057344484	0.5405191596820202		6	25	cnn_epch100	v2796	Y04WOMTSL
7	12.390740999897467	0.5695794984184519		7	25	cnn_epch100	v2796	Y04WOMTSL
8	11.68530418543603	0.5747217710758564		8	25	cnn_epch100	v2796	Y04WOMTSL
9	11.810397409080364	0.5581236851996223		9	25	cnn_epch100	v2796	Y04WOMTSL
0	12.671432841303728	0.4958624277218736		0	25	cnn_epch100	v2797	Y08WOMTSL
1	12.926252676043916	0.511975877096787		1	25	cnn_epch100	v2797	Y08WOMTSL
2	12.31611103554625	0.5074106968874105		2	25	cnn_epch100	v2797	Y08WOMTSL
3	12.871773313295115	0.49455912926658996		3	25	cnn_epch100	v2797	Y08WOMTSL
4	12.689995735587308	0.5077837518468185		4	25	cnn_epch100	v2797	Y08WOMTSL
5	12.38200788853806	0.5274309572688096		5	25	cnn_epch100	v2797	Y08WOMTSL
6	12.34800667593636	0.5224940699968667		6	25	cnn_epch100	v2797	Y08WOMTSL
7	12.134720909704305	0.5294819901807922		7	25	cnn_epch100	v2797	Y08WOMTSL
8	12.578792203573686	0.5199279576051402		8	25	cnn_epch100	v2797	Y08WOMTSL
9	12.711126442700516	0.5251246233496075		9	25	cnn_epch100	v2797	Y08WOMTSL
0	12.09270605969772	0.5110013251318507		0	25	cnn_epch100	v2797	Y04WOMTSR
1	12.601911348104794	0.47183336327778963		1	25	cnn_epch100	v2797	Y04WOMTSR
2	12.00327543600316	0.49902771366007237		2	25	cnn_epch100	v2797	Y04WOMTSR
3	12.28568853324732	0.5079054879528487		3	25	cnn_epch100	v2797	Y04WOMTSR
4	12.598198925992952	0.4624387014478955		4	25	cnn_epch100	v2797	Y04WOMTSR
5	12.504087993136515	0.4819589957096118		5	25	cnn_epch100	v2797	Y04WOMTSR
6	12.127191462203008	0.49312400404930906		6	25	cnn_epch100	v2797	Y04WOMTSR
7	12.309479076274044	0.47799490384046756		7	25	cnn_epch100	v2797	Y04WOMTSR
8	12.296736941545705	0.48360282261374987		8	25	cnn_epch100	v2797	Y04WOMTSR
9	12.336045640658726	0.5119161734603568		9	25	cnn_epch100	v2797	Y04WOMTSR
0	12.445619579088708	0.5665063258490262		0	25	cnn_epch100	v2797	Y04WOMTSL
1	12.444002786600835	0.5457277806349218		1	25	cnn_epch100	v2797	Y04WOMTSL
2	12.224946539043502	0.5484391393634253		2	25	cnn_epch100	v2797	Y04WOMTSL
3	11.91645200718066	0.5498812163602299		3	25	cnn_epch100	v2797	Y04WOMTSL
4	12.049688407552306	0.5580034007420439		4	25	cnn_epch100	v2797	Y04WOMTSL
5	11.89225010743369	0.5438102789653382		5	25	cnn_epch100	v2797	Y04WOMTSL
6	12.001307875156977	0.5513094142853256		6	25	cnn_epch100	v2797	Y04WOMTSL
7	12.310751828391094	0.5725580060114553		7	25	cnn_epch100	v2797	Y04WOMTSL
8	11.802373907836955	0.5617811149865622		8	25	cnn_epch100	v2797	Y04WOMTSL
9	12.09542571737301	0.5578879736812615		9	25	cnn_epch100	v2797	Y04WOMTSL
0	11.820065439226791	0.5396466322808129		0	25	cnn_epch100	v2797	Y08WOMTSR
1	11.928170242644804	0.5288826623145982		1	25	cnn_epch100	v2797	Y08WOMTSR
2	11.79098697514194	0.56356859742326		2	25	cnn_epch100	v2797	Y08WOMTSR
3	12.029836678474192	0.5269534729826004		3	25	cnn_epch100	v2797	Y08WOMTSR
4	11.71867851803909	0.5559744022035433		4	25	cnn_epch100	v2797	Y08WOMTSR
5	11.74014072065425	0.522953231138077		5	25	cnn_epch100	v2797	Y08WOMTSR
6	11.590217638780578	0.5485547395841177		6	25	cnn_epch100	v2797	Y08WOMTSR
7	11.6984887085447	0.5630049806229506		7	25	cnn_epch100	v2797	Y08WOMTSR
8	12.416204176632284	0.5385278466628781		8	25	cnn_epch100	v2797	Y08WOMTSR
9	11.603012653952248	0.5490818212308981		9	25	cnn_epch100	v2797	Y08WOMTSR
0	12.317752690532531	0.48143019396857484		0	25	cnn_epch100	v2798	Y04WOMTSR
1	12.595244731267387	0.4744259315200916		1	25	cnn_epch100	v2798	Y04WOMTSR
2	12.166577974319884	0.4807348635777142		2	25	cnn_epch100	v2798	Y04WOMTSR
3	12.446802117455464	0.47405838904769426		3	25	cnn_epch100	v2798	Y04WOMTSR
4	12.596869784918695	0.4810708943374066		4	25	cnn_epch100	v2798	Y04WOMTSR
5	12.528257134386786	0.47043348533328905		5	25	cnn_epch100	v2798	Y04WOMTSR
6	12.327903161685043	0.4767849253196433		6	25	cnn_epch100	v2798	Y04WOMTSR
7	12.501936377179156	0.45033325988648554		7	25	cnn_epch100	v2798	Y04WOMTSR
8	12.4655068261632	0.4602821680418039		8	25	cnn_epch100	v2798	Y04WOMTSR
9	12.425258508648088	0.48037265612848695		9	25	cnn_epch100	v2798	Y04WOMTSR
0	12.354625673269966	0.5754229114514412		0	25	cnn_epch100	v2798	Y04WOMTSL
1	12.225130133713732	0.5747450337244152		1	25	cnn_epch100	v2798	Y04WOMTSL
2	11.870230024857904	0.5802367075281321		2	25	cnn_epch100	v2798	Y04WOMTSL
3	11.860074042535327	0.5611207100763137		3	25	cnn_epch100	v2798	Y04WOMTSL
4	11.86345911322665	0.5781004071563641		4	25	cnn_epch100	v2798	Y04WOMTSL
5	11.55398029007202	0.5658579122148086		5	25	cnn_epch100	v2798	Y04WOMTSL
6	11.908446429259673	0.5559723254602146		6	25	cnn_epch100	v2798	Y04WOMTSL
7	12.253040230470935	0.5745037664498719		7	25	cnn_epch100	v2798	Y04WOMTSL
8	11.51291998775018	0.5929594056625399		8	25	cnn_epch100	v2798	Y04WOMTSL
9	11.781856061637535	0.5592822473273419		9	25	cnn_epch100	v2798	Y04WOMTSL
0	11.91642495121748	0.5267790319826744		0	25	cnn_epch100	v2798	Y08WOMTSR
1	11.88215265973775	0.5346035478709263		1	25	cnn_epch100	v2798	Y08WOMTSR
2	11.781874093361724	0.564002974189729		2	25	cnn_epch100	v2798	Y08WOMTSR
3	12.143447998733311	0.5194574826784839		3	25	cnn_epch100	v2798	Y08WOMTSR
4	11.892199357589226	0.5379631863620755		4	25	cnn_epch100	v2798	Y08WOMTSR
5	11.691488196406947	0.5270523452450127		5	25	cnn_epch100	v2798	Y08WOMTSR
6	11.62987910895538	0.550036266813242		6	25	cnn_epch100	v2798	Y08WOMTSR
7	12.05779953448109	0.5401037725594707		7	25	cnn_epch100	v2798	Y08WOMTSR
8	11.8871690690195	0.5416083566519094		8	25	cnn_epch100	v2798	Y08WOMTSR
9	11.760645170133516	0.5294093277099897		9	25	cnn_epch100	v2798	Y08WOMTSR
0	12.81976914786271	0.47793920076781804		0	25	cnn_epch100	v2798	Y08WOMTSL
1	13.247201223225131	0.46203258864756225		1	25	cnn_epch100	v2798	Y08WOMTSL
2	12.454051719376428	0.4746427770184058		2	25	cnn_epch100	v2798	Y08WOMTSL
3	13.174982981214594	0.46102509282695314		3	25	cnn_epch100	v2798	Y08WOMTSL
4	13.089610819795729	0.4564065517854104		4	25	cnn_epch100	v2798	Y08WOMTSL
5	12.914750153398876	0.4766303688139769		5	25	cnn_epch100	v2798	Y08WOMTSL
6	12.63242519754003	0.48744980970694485		6	25	cnn_epch100	v2798	Y08WOMTSL
7	12.599950394164246	0.47512394737573077		7	25	cnn_epch100	v2798	Y08WOMTSL
8	12.952774558814223	0.47669395188836		8	25	cnn_epch100	v2798	Y08WOMTSL
9	13.16586923460149	0.4764649146793888		9	25	cnn_epch100	v2798	Y08WOMTSL
0	11.973241246244296	0.614354482356558		0	25	cnn_epch100	v2799	Y04WOMTSL
1	11.769205095163496	0.6038698946060606		1	25	cnn_epch100	v2799	Y04WOMTSL
2	11.735057624722376	0.5964354133088812		2	25	cnn_epch100	v2799	Y04WOMTSL
3	11.606244267994756	0.5869785474730417		3	25	cnn_epch100	v2799	Y04WOMTSL
4	11.650278219827328	0.5997811370829795		4	25	cnn_epch100	v2799	Y04WOMTSL
5	11.259674322587612	0.5911874209085809		5	25	cnn_epch100	v2799	Y04WOMTSL
6	11.762148680365383	0.5840127804769613		6	25	cnn_epch100	v2799	Y04WOMTSL
7	11.68872544320261	0.6236396250034134		7	25	cnn_epch100	v2799	Y04WOMTSL
8	11.452262351680767	0.5987093041845184		8	25	cnn_epch100	v2799	Y04WOMTSL
9	11.552499312527528	0.5867825908734351		9	25	cnn_epch100	v2799	Y04WOMTSL
0	12.89506274955666	0.4629860326670702		0	25	cnn_epch100	v2799	Y08WOMTSL
1	13.296153711268554	0.4573774432904848		1	25	cnn_epch100	v2799	Y08WOMTSL
2	12.470627375679795	0.46519010813843353		2	25	cnn_epch100	v2799	Y08WOMTSL
3	13.300907825160932	0.4509059415316625		3	25	cnn_epch100	v2799	Y08WOMTSL
4	13.100892548447014	0.45564236559868776		4	25	cnn_epch100	v2799	Y08WOMTSL
5	12.827993434267988	0.4756253022672099		5	25	cnn_epch100	v2799	Y08WOMTSL
6	12.599366248078075	0.47531026733421083		6	25	cnn_epch100	v2799	Y08WOMTSL
7	12.524762621050057	0.4845707722746317		7	25	cnn_epch100	v2799	Y08WOMTSL
8	13.029207046408224	0.4649892727952472		8	25	cnn_epch100	v2799	Y08WOMTSL
9	13.043990369387194	0.48890989913717575		9	25	cnn_epch100	v2799	Y08WOMTSL
0	11.99677072540701	0.5172857751333473		0	25	cnn_epch100	v2799	Y08WOMTSR
1	12.289389194607182	0.4926699285330689		1	25	cnn_epch100	v2799	Y08WOMTSR
2	12.05191943139796	0.5616423996172172		2	25	cnn_epch100	v2799	Y08WOMTSR
3	12.09668231787198	0.522029914963549		3	25	cnn_epch100	v2799	Y08WOMTSR
4	11.962059471330097	0.5368808692824055		4	25	cnn_epch100	v2799	Y08WOMTSR
5	11.6233940933966	0.5320023160149024		5	25	cnn_epch100	v2799	Y08WOMTSR
6	11.615256662577458	0.554313505156055		6	25	cnn_epch100	v2799	Y08WOMTSR
7	11.778620167733813	0.5533008997668779		7	25	cnn_epch100	v2799	Y08WOMTSR
8	11.933105443249811	0.5316462652334344		8	25	cnn_epch100	v2799	Y08WOMTSR
9	11.821114330579077	0.5266785425096197		9	25	cnn_epch100	v2799	Y08WOMTSR
0	11.995898493159824	0.5129357377097571		0	25	cnn_epch100	v2799	Y04WOMTSR
1	12.421346944452464	0.49594411721946613		1	25	cnn_epch100	v2799	Y04WOMTSR
2	12.1445376577952	0.5074333023444275		2	25	cnn_epch100	v2799	Y04WOMTSR
3	12.154356119200823	0.5124058720130227		3	25	cnn_epch100	v2799	Y04WOMTSR
4	12.472383993006494	0.4735054397587537		4	25	cnn_epch100	v2799	Y04WOMTSR
5	12.23009151682168	0.5054023799241883		5	25	cnn_epch100	v2799	Y04WOMTSR
6	12.081758276660338	0.4970717326793869		6	25	cnn_epch100	v2799	Y04WOMTSR
7	12.25900300346284	0.49099257249477946		7	25	cnn_epch100	v2799	Y04WOMTSR
8	12.149545281372486	0.5053345654142533		8	25	cnn_epch100	v2799	Y04WOMTSR
9	12.360621520580631	0.4996260350717331		9	25	cnn_epch100	v2799	Y04WOMTSR
0	12.632449881332525	0.5470957280570111		0	25	cnn_epch100	v2800	Y04WOMTSL
1	12.77086637876284	0.5264688998841218		1	25	cnn_epch100	v2800	Y04WOMTSL
2	12.2378126303876	0.5405125335150129		2	25	cnn_epch100	v2800	Y04WOMTSL
3	11.898108897169356	0.5512548131860842		3	25	cnn_epch100	v2800	Y04WOMTSL
4	12.289549693544656	0.5346074205194631		4	25	cnn_epch100	v2800	Y04WOMTSL
5	11.917182811826072	0.5392996154111422		5	25	cnn_epch100	v2800	Y04WOMTSL
6	12.13770099937299	0.5342693371971031		6	25	cnn_epch100	v2800	Y04WOMTSL
7	12.48997323504964	0.5488370804847417		7	25	cnn_epch100	v2800	Y04WOMTSL
8	11.909596280669708	0.5636394500130916		8	25	cnn_epch100	v2800	Y04WOMTSL
9	12.636198118898724	0.476095222239145		9	25	cnn_epch100	v2800	Y04WOMTSL
0	12.720554734672602	0.4284710193299669		0	25	cnn_epch100	v2800	Y08WOMTSR
1	12.514577551897672	0.4505629957622373		1	25	cnn_epch100	v2800	Y08WOMTSR
2	12.761296461975174	0.4467361080229613		2	25	cnn_epch100	v2800	Y08WOMTSR
3	12.8348584100072	0.4255038191082014		3	25	cnn_epch100	v2800	Y08WOMTSR
4	12.97656832779628	0.4365388588582856		4	25	cnn_epch100	v2800	Y08WOMTSR
5	12.545672795674186	0.4126084642454439		5	25	cnn_epch100	v2800	Y08WOMTSR
6	12.308488378709436	0.4602089320753855		6	25	cnn_epch100	v2800	Y08WOMTSR
7	12.599109098278795	0.458792871203836		7	25	cnn_epch100	v2800	Y08WOMTSR
8	12.672765394123712	0.4416170451731305		8	25	cnn_epch100	v2800	Y08WOMTSR
9	12.54088436834247	0.43254297280266807		9	25	cnn_epch100	v2800	Y08WOMTSR
0	12.935217117524738	0.46806555295162294		0	25	cnn_epch100	v2800	Y08WOMTSL
1	13.102337593036577	0.4778406651844642		1	25	cnn_epch100	v2800	Y08WOMTSL
2	12.207610607752606	0.49579486044770155		2	25	cnn_epch100	v2800	Y08WOMTSL
3	13.081738964043328	0.4722200413388395		3	25	cnn_epch100	v2800	Y08WOMTSL
4	12.86175418118549	0.48713841202438685		4	25	cnn_epch100	v2800	Y08WOMTSL
5	13.044273907375809	0.4742450696273228		5	25	cnn_epch100	v2800	Y08WOMTSL
6	12.651359088224211	0.4735596994583911		6	25	cnn_epch100	v2800	Y08WOMTSL
7	12.362801223440687	0.5023380410734808		7	25	cnn_epch100	v2800	Y08WOMTSL
8	12.84146189971983	0.4887742356126147		8	25	cnn_epch100	v2800	Y08WOMTSL
9	12.938335414296091	0.4979577314118261		9	25	cnn_epch100	v2800	Y08WOMTSL
0	10.82316166626222	0.635155403439001		0	25	cnn_epch100	v2800	Y04WOMTSR
1	11.36345712594151	0.6030529186466735		1	25	cnn_epch100	v2800	Y04WOMTSR
2	10.87562530556185	0.6199038101207031		2	25	cnn_epch100	v2800	Y04WOMTSR
3	11.425384278073064	0.6027286223320729		3	25	cnn_epch100	v2800	Y04WOMTSR
4	11.338386038339706	0.6008578535435954		4	25	cnn_epch100	v2800	Y04WOMTSR
5	11.15370352877536	0.6212199711048395		5	25	cnn_epch100	v2800	Y04WOMTSR
6	10.936094057544144	0.6171380484885518		6	25	cnn_epch100	v2800	Y04WOMTSR
7	10.928446459032832	0.6304520336846854		7	25	cnn_epch100	v2800	Y04WOMTSR
8	11.127388750116811	0.6079992659607812		8	25	cnn_epch100	v2800	Y04WOMTSR
9	11.11438540149854	0.6250425595103294		9	25	cnn_epch100	v2800	Y04WOMTSR
0	13.133432293055982	0.45737310533921804		0	25	cnn_epch100	v2801	Y08WOMTSL
1	13.492753796827513	0.4441081328219125		1	25	cnn_epch100	v2801	Y08WOMTSL
2	12.364366273694433	0.4784951380488755		2	25	cnn_epch100	v2801	Y08WOMTSL
3	13.063231064682206	0.47145878225907517		3	25	cnn_epch100	v2801	Y08WOMTSL
4	13.088667032715906	0.46543013350522267		4	25	cnn_epch100	v2801	Y08WOMTSL
5	12.842736310282715	0.4756022196847326		5	25	cnn_epch100	v2801	Y08WOMTSL
6	12.831815921687776	0.4639117698668575		6	25	cnn_epch100	v2801	Y08WOMTSL
7	12.566214022042868	0.4783352721549679		7	25	cnn_epch100	v2801	Y08WOMTSL
8	12.978274003802182	0.4717776754730862		8	25	cnn_epch100	v2801	Y08WOMTSL
9	13.172722454723582	0.48414770650879124		9	25	cnn_epch100	v2801	Y08WOMTSL
0	12.627269826104046	0.538848443341769		0	25	cnn_epch100	v2801	Y04WOMTSL
1	12.627235626182712	0.5201493526719152		1	25	cnn_epch100	v2801	Y04WOMTSL
2	12.636470813594276	0.5209825359883629		2	25	cnn_epch100	v2801	Y04WOMTSL
3	11.976355287926358	0.5415503964225966		3	25	cnn_epch100	v2801	Y04WOMTSL
4	12.389175722398305	0.5326159783066318		4	25	cnn_epch100	v2801	Y04WOMTSL
5	11.77175850706625	0.5365335109349371		5	25	cnn_epch100	v2801	Y04WOMTSL
6	12.19681253141068	0.5270407967230359		6	25	cnn_epch100	v2801	Y04WOMTSL
7	12.52124862533462	0.5551785580848805		7	25	cnn_epch100	v2801	Y04WOMTSL
8	12.06636223658622	0.5376364049037636		8	25	cnn_epch100	v2801	Y04WOMTSL
9	12.117575759159523	0.5357654809020439		9	25	cnn_epch100	v2801	Y04WOMTSL
0	11.88734201886474	0.5259263978589461		0	25	cnn_epch100	v2801	Y04WOMTSR
1	12.32438108643556	0.5049677721470512		1	25	cnn_epch100	v2801	Y04WOMTSR
2	11.997593839951035	0.531939764582514		2	25	cnn_epch100	v2801	Y04WOMTSR
3	11.94645007088537	0.5359505994096363		3	25	cnn_epch100	v2801	Y04WOMTSR
4	12.392335447428096	0.4876248793187145		4	25	cnn_epch100	v2801	Y04WOMTSR
5	12.120178246762988	0.531050771061177		5	25	cnn_epch100	v2801	Y04WOMTSR
6	11.854743376753838	0.5222565729353331		6	25	cnn_epch100	v2801	Y04WOMTSR
7	12.323914296169274	0.5150902796224379		7	25	cnn_epch100	v2801	Y04WOMTSR
8	11.989405751801453	0.5172534240127119		8	25	cnn_epch100	v2801	Y04WOMTSR
9	11.975316755947857	0.5343801377094399		9	25	cnn_epch100	v2801	Y04WOMTSR
0	13.016309632920864	0.40826992014659064		0	25	cnn_epch100	v2801	Y08WOMTSR
1	12.467278668214574	0.4573780602902992		1	25	cnn_epch100	v2801	Y08WOMTSR
2	12.735994031081969	0.4497330498982886		2	25	cnn_epch100	v2801	Y08WOMTSR
3	12.8319761050694	0.42404252304960277		3	25	cnn_epch100	v2801	Y08WOMTSR
4	13.0788771985265	0.43238650226757835		4	25	cnn_epch100	v2801	Y08WOMTSR
5	12.413793342993712	0.4313817793912278		5	25	cnn_epch100	v2801	Y08WOMTSR
6	12.462615690346514	0.44609349164788326		6	25	cnn_epch100	v2801	Y08WOMTSR
7	12.684283662636826	0.4569958923461579		7	25	cnn_epch100	v2801	Y08WOMTSR
8	12.815204149052136	0.41598541297078606		8	25	cnn_epch100	v2801	Y08WOMTSR
9	12.492940313536836	0.4366949111567993		9	25	cnn_epch100	v2801	Y08WOMTSR
0	12.338336446150963	0.5661697122732731		0	25	cnn_epch100	v2802	Y04WOMTSL
1	12.25746682453701	0.5605138623757624		1	25	cnn_epch100	v2802	Y04WOMTSL
2	12.00478151716494	0.5725958312107929		2	25	cnn_epch100	v2802	Y04WOMTSL
3	11.78801299595115	0.5630579082415619		3	25	cnn_epch100	v2802	Y04WOMTSL
4	12.084374205355022	0.5543214222166959		4	25	cnn_epch100	v2802	Y04WOMTSL
5	11.58872680369881	0.558719328440396		5	25	cnn_epch100	v2802	Y04WOMTSL
6	12.047695968264868	0.5411758018979945		6	25	cnn_epch100	v2802	Y04WOMTSL
7	12.084804597270695	0.5879617542362905		7	25	cnn_epch100	v2802	Y04WOMTSL
8	11.926926056719738	0.5527415623416542		8	25	cnn_epch100	v2802	Y04WOMTSL
9	11.928374532691814	0.5435194033112645		9	25	cnn_epch100	v2802	Y04WOMTSL
0	12.794118147484902	0.48226579018760857		0	25	cnn_epch100	v2802	Y08WOMTSL
1	12.993275148588364	0.4934621379666781		1	25	cnn_epch100	v2802	Y08WOMTSL
2	12.215234501757534	0.5021967158644762		2	25	cnn_epch100	v2802	Y08WOMTSL
3	12.859171031336247	0.49834126244731963		3	25	cnn_epch100	v2802	Y08WOMTSL
4	12.735169722424072	0.5049658556214464		4	25	cnn_epch100	v2802	Y08WOMTSL
5	12.794815336881229	0.5017813730654003		5	25	cnn_epch100	v2802	Y08WOMTSL
6	12.387345470668832	0.5027052229391548		6	25	cnn_epch100	v2802	Y08WOMTSL
7	12.256410207832214	0.515832939998479		7	25	cnn_epch100	v2802	Y08WOMTSL
8	12.710941260957885	0.5040970539397752		8	25	cnn_epch100	v2802	Y08WOMTSL
9	12.772088001664208	0.5201029801437614		9	25	cnn_epch100	v2802	Y08WOMTSL
0	12.53206927635163	0.44374913916756004		0	25	cnn_epch100	v2802	Y04WOMTSR
1	12.7127155872465	0.45886851784918337		1	25	cnn_epch100	v2802	Y04WOMTSR
2	12.322024012129816	0.45647292791175986		2	25	cnn_epch100	v2802	Y04WOMTSR
3	12.632080258510744	0.45024160441875244		3	25	cnn_epch100	v2802	Y04WOMTSR
4	12.842625685922744	0.4339022592202802		4	25	cnn_epch100	v2802	Y04WOMTSR
5	12.853258872256056	0.42292195226300794		5	25	cnn_epch100	v2802	Y04WOMTSR
6	12.380830853862152	0.4571983249902955		6	25	cnn_epch100	v2802	Y04WOMTSR
7	12.576605638553232	0.4418188879990753		7	25	cnn_epch100	v2802	Y04WOMTSR
8	12.571847981577903	0.44294291310734224		8	25	cnn_epch100	v2802	Y04WOMTSR
9	12.51441524195272	0.46753391618848483		9	25	cnn_epch100	v2802	Y04WOMTSR
0	11.972406252239384	0.5200960427062258		0	25	cnn_epch100	v2802	Y08WOMTSR
1	12.104454583217702	0.506541205576455		1	25	cnn_epch100	v2802	Y08WOMTSR
2	11.943911265069037	0.555941077077021		2	25	cnn_epch100	v2802	Y08WOMTSR
3	12.065109629835057	0.5254338794348513		3	25	cnn_epch100	v2802	Y08WOMTSR
4	11.741359818910606	0.5532998670337583		4	25	cnn_epch100	v2802	Y08WOMTSR
5	11.70407212719847	0.5258261638754519		5	25	cnn_epch100	v2802	Y08WOMTSR
6	11.513368126427313	0.5690783689709624		6	25	cnn_epch100	v2802	Y08WOMTSR
7	11.757975867387517	0.5616431591340346		7	25	cnn_epch100	v2802	Y08WOMTSR
8	11.791593835634668	0.5454467120616866		8	25	cnn_epch100	v2802	Y08WOMTSR
9	11.76269972174525	0.5310380480885691		9	25	cnn_epch100	v2802	Y08WOMTSR
0	12.199154250452038	0.5795114893734234		0	25	cnn_epch100	v2803	Y04WOMTSL
1	12.25316424775171	0.5643523930018965		1	25	cnn_epch100	v2803	Y04WOMTSL
2	11.995128903869157	0.5664685197803914		2	25	cnn_epch100	v2803	Y04WOMTSL
3	12.097277092864918	0.553753306442187		3	25	cnn_epch100	v2803	Y04WOMTSL
4	12.007469175841187	0.5848828896513788		4	25	cnn_epch100	v2803	Y04WOMTSL
5	11.58193701663671	0.5690172371947461		5	25	cnn_epch100	v2803	Y04WOMTSL
6	11.978489782646689	0.5494709425450358		6	25	cnn_epch100	v2803	Y04WOMTSL
7	12.126385066899536	0.5898569381828598		7	25	cnn_epch100	v2803	Y04WOMTSL
8	11.446877141007604	0.5973681063893541		8	25	cnn_epch100	v2803	Y04WOMTSL
9	12.049035479909683	0.5493559798568379		9	25	cnn_epch100	v2803	Y04WOMTSL
0	12.182188443175525	0.49535871218996735		0	25	cnn_epch100	v2803	Y04WOMTSR
1	12.790646635442611	0.472740583507155		1	25	cnn_epch100	v2803	Y04WOMTSR
2	12.07445946061244	0.48934725246143057		2	25	cnn_epch100	v2803	Y04WOMTSR
3	12.613868503077253	0.4983766145545644		3	25	cnn_epch100	v2803	Y04WOMTSR
4	12.795763914627342	0.4447941334175694		4	25	cnn_epch100	v2803	Y04WOMTSR
5	12.518291736645704	0.4789791330826928		5	25	cnn_epch100	v2803	Y04WOMTSR
6	12.178897949892203	0.48203453313932976		6	25	cnn_epch100	v2803	Y04WOMTSR
7	12.226952762347752	0.4962833439162574		7	25	cnn_epch100	v2803	Y04WOMTSR
8	12.410975391461776	0.4644042041507699		8	25	cnn_epch100	v2803	Y04WOMTSR
9	12.267509885812364	0.5025202327551386		9	25	cnn_epch100	v2803	Y04WOMTSR
0	12.907563401621871	0.4738656042740166		0	25	cnn_epch100	v2803	Y08WOMTSL
1	12.952673034283563	0.5003977745423795		1	25	cnn_epch100	v2803	Y08WOMTSL
2	12.169054411528451	0.5056093614936937		2	25	cnn_epch100	v2803	Y08WOMTSL
3	12.970143396500598	0.48064323318559554		3	25	cnn_epch100	v2803	Y08WOMTSL
4	12.811167528388353	0.4973980588530148		4	25	cnn_epch100	v2803	Y08WOMTSL
5	12.727762084989417	0.48606445505846985		5	25	cnn_epch100	v2803	Y08WOMTSL
6	12.470165393985086	0.49957584451395687		6	25	cnn_epch100	v2803	Y08WOMTSL
7	12.25509244202382	0.5154522166001406		7	25	cnn_epch100	v2803	Y08WOMTSL
8	12.694487193386603	0.5083374174890957		8	25	cnn_epch100	v2803	Y08WOMTSL
9	12.935281641207208	0.49864238105427205		9	25	cnn_epch100	v2803	Y08WOMTSL
0	12.864984088694357	0.40077857947689877		0	25	cnn_epch100	v2803	Y08WOMTSR
1	12.802883740629772	0.4061051330251186		1	25	cnn_epch100	v2803	Y08WOMTSR
2	12.872086912618132	0.44146905499671585		2	25	cnn_epch100	v2803	Y08WOMTSR
3	12.993414107101044	0.4021307182271867		3	25	cnn_epch100	v2803	Y08WOMTSR
4	12.92595042358986	0.40949529668769213		4	25	cnn_epch100	v2803	Y08WOMTSR
5	12.58316080590904	0.40797202034975694		5	25	cnn_epch100	v2803	Y08WOMTSR
6	12.555042453149488	0.43084450109811184		6	25	cnn_epch100	v2803	Y08WOMTSR
7	12.874942000029025	0.41630038618376136		7	25	cnn_epch100	v2803	Y08WOMTSR
8	12.92565298880148	0.4073726434237266		8	25	cnn_epch100	v2803	Y08WOMTSR
9	12.637671488341423	0.41554284498381017		9	25	cnn_epch100	v2803	Y08WOMTSR
0	12.652466472000665	0.4425274188885092		0	25	cnn_epch100	v2804	Y08WOMTSR
1	12.477386727210028	0.45420002065994874		1	25	cnn_epch100	v2804	Y08WOMTSR
2	12.623203750251577	0.47707577134682144		2	25	cnn_epch100	v2804	Y08WOMTSR
3	12.67074976801916	0.4513992558208861		3	25	cnn_epch100	v2804	Y08WOMTSR
4	12.54437420030328	0.45780195050865446		4	25	cnn_epch100	v2804	Y08WOMTSR
5	12.349245112278638	0.4448702702320157		5	25	cnn_epch100	v2804	Y08WOMTSR
6	12.089691944653882	0.489045500021932		6	25	cnn_epch100	v2804	Y08WOMTSR
7	12.552767747551734	0.4615461463406928		7	25	cnn_epch100	v2804	Y08WOMTSR
8	12.750959899288592	0.4368573378162517		8	25	cnn_epch100	v2804	Y08WOMTSR
9	12.30208819897312	0.47231619099928895		9	25	cnn_epch100	v2804	Y08WOMTSR
0	12.222247650273385	0.48564928062035645		0	25	cnn_epch100	v2804	Y04WOMTSR
1	12.739603211506408	0.4526679090498315		1	25	cnn_epch100	v2804	Y04WOMTSR
2	12.22953095407304	0.4678744426167613		2	25	cnn_epch100	v2804	Y04WOMTSR
3	12.960609727916212	0.40723014923562345		3	25	cnn_epch100	v2804	Y04WOMTSR
4	12.68363772818074	0.44444551452883113		4	25	cnn_epch100	v2804	Y04WOMTSR
5	12.688398556038328	0.45269252296596124		5	25	cnn_epch100	v2804	Y04WOMTSR
6	12.346110640618484	0.4635991579964693		6	25	cnn_epch100	v2804	Y04WOMTSR
7	12.550293736014304	0.4428599527414603		7	25	cnn_epch100	v2804	Y04WOMTSR
8	12.562914709011288	0.4439987787393102		8	25	cnn_epch100	v2804	Y04WOMTSR
9	12.412978883778454	0.4888981256992569		9	25	cnn_epch100	v2804	Y04WOMTSR
0	13.034360555352771	0.44765830060957235		0	25	cnn_epch100	v2804	Y08WOMTSL
1	13.62923309893846	0.4141607307147975		1	25	cnn_epch100	v2804	Y08WOMTSL
2	12.558248713307638	0.4560424341708113		2	25	cnn_epch100	v2804	Y08WOMTSL
3	13.377555598110092	0.4454811478155841		3	25	cnn_epch100	v2804	Y08WOMTSL
4	13.044778110653114	0.4602855973620882		4	25	cnn_epch100	v2804	Y08WOMTSL
5	13.319573496278265	0.4261330290703336		5	25	cnn_epch100	v2804	Y08WOMTSL
6	13.46286859827244	0.44936034870476116		6	25	cnn_epch100	v2804	Y08WOMTSL
7	12.697557211069029	0.4650674683164134		7	25	cnn_epch100	v2804	Y08WOMTSL
8	13.161746293171255	0.4498245299129175		8	25	cnn_epch100	v2804	Y08WOMTSL
9	13.462752598477138	0.4689415653457615		9	25	cnn_epch100	v2804	Y08WOMTSL
0	12.01450074052741	0.5976258332062447		0	25	cnn_epch100	v2804	Y04WOMTSL
1	11.92303405321321	0.5884550748154648		1	25	cnn_epch100	v2804	Y04WOMTSL
2	11.76881014413902	0.5891299295821827		2	25	cnn_epch100	v2804	Y04WOMTSL
3	11.515134833725869	0.5886364609869673		3	25	cnn_epch100	v2804	Y04WOMTSL
4	11.962857375519595	0.5888008436579574		4	25	cnn_epch100	v2804	Y04WOMTSL
5	11.3961615125647	0.5813959868736509		5	25	cnn_epch100	v2804	Y04WOMTSL
6	11.665377201322103	0.579243221875174		6	25	cnn_epch100	v2804	Y04WOMTSL
7	11.969212154725495	0.6175496923005868		7	25	cnn_epch100	v2804	Y04WOMTSL
8	11.310393965544945	0.6106965110284387		8	25	cnn_epch100	v2804	Y04WOMTSL
9	11.477367726322722	0.5909154163654964		9	25	cnn_epch100	v2804	Y04WOMTSL
0	11.938351222919838	0.6042905676201975		0	25	cnn_epch100	v2805	Y04WOMTSL
1	11.759275512911469	0.6071407368854922		1	25	cnn_epch100	v2805	Y04WOMTSL
2	11.847836827382286	0.602490171046447		2	25	cnn_epch100	v2805	Y04WOMTSL
3	11.565942819190642	0.5885614428746214		3	25	cnn_epch100	v2805	Y04WOMTSL
4	11.62830132605506	0.5993629011487985		4	25	cnn_epch100	v2805	Y04WOMTSL
5	11.690140625377932	0.5821607176404614		5	25	cnn_epch100	v2805	Y04WOMTSL
6	11.757079958244953	0.5762409632891855		6	25	cnn_epch100	v2805	Y04WOMTSL
7	11.87665288269487	0.6070979469715739		7	25	cnn_epch100	v2805	Y04WOMTSL
8	11.237145535779971	0.6191967460380614		8	25	cnn_epch100	v2805	Y04WOMTSL
9	11.6278711233737	0.582645484817606		9	25	cnn_epch100	v2805	Y04WOMTSL
0	11.927626806330933	0.5326598352700433		0	25	cnn_epch100	v2805	Y04WOMTSR
1	12.45070498869333	0.48864492162247064		1	25	cnn_epch100	v2805	Y04WOMTSR
2	12.073634431861898	0.5056757159580131		2	25	cnn_epch100	v2805	Y04WOMTSR
3	12.307373803165108	0.5130839919814788		3	25	cnn_epch100	v2805	Y04WOMTSR
4	12.531762402232925	0.48074386823126464		4	25	cnn_epch100	v2805	Y04WOMTSR
5	12.369813040889296	0.4901565362996557		5	25	cnn_epch100	v2805	Y04WOMTSR
6	12.036117628869308	0.5055222432046768		6	25	cnn_epch100	v2805	Y04WOMTSR
7	12.09640076483036	0.5093955971984122		7	25	cnn_epch100	v2805	Y04WOMTSR
8	12.339503297650984	0.4866957040067064		8	25	cnn_epch100	v2805	Y04WOMTSR
9	12.094288223857728	0.5236522513663846		9	25	cnn_epch100	v2805	Y04WOMTSR
0	12.645760445157094	0.4377493477296921		0	25	cnn_epch100	v2805	Y08WOMTSR
1	12.439315691662248	0.46129849038437293		1	25	cnn_epch100	v2805	Y08WOMTSR
2	12.67251869607784	0.474255783639634		2	25	cnn_epch100	v2805	Y08WOMTSR
3	12.95228996535843	0.4452507105485265		3	25	cnn_epch100	v2805	Y08WOMTSR
4	12.628584284342988	0.44438876529992916		4	25	cnn_epch100	v2805	Y08WOMTSR
5	12.401543655252269	0.4430200652524628		5	25	cnn_epch100	v2805	Y08WOMTSR
6	12.354574346712072	0.4723374214146724		6	25	cnn_epch100	v2805	Y08WOMTSR
7	12.50062310856312	0.4767138971000689		7	25	cnn_epch100	v2805	Y08WOMTSR
8	12.59351352537928	0.4465803742872064		8	25	cnn_epch100	v2805	Y08WOMTSR
9	12.546899256777058	0.43627015268701547		9	25	cnn_epch100	v2805	Y08WOMTSR
0	12.621591366845433	0.5047523771456435		0	25	cnn_epch100	v2805	Y08WOMTSL
1	13.055645589656816	0.4936194261384377		1	25	cnn_epch100	v2805	Y08WOMTSL
2	12.128785138959293	0.5121415693921811		2	25	cnn_epch100	v2805	Y08WOMTSL
3	12.870203030252457	0.5015865694382907		3	25	cnn_epch100	v2805	Y08WOMTSL
4	12.653594251448606	0.512621260749434		4	25	cnn_epch100	v2805	Y08WOMTSL
5	12.52778440550517	0.5113801391440489		5	25	cnn_epch100	v2805	Y08WOMTSL
6	12.22188437743911	0.5196657198787163		6	25	cnn_epch100	v2805	Y08WOMTSL
7	12.224536977849478	0.5217669549996566		7	25	cnn_epch100	v2805	Y08WOMTSL
8	12.774630211121249	0.5041575642258751		8	25	cnn_epch100	v2805	Y08WOMTSL
9	12.926457823987496	0.5177950695560101		9	25	cnn_epch100	v2805	Y08WOMTSL
0	11.88619681961574	0.5276039010348894		0	25	cnn_epch100	v2806	Y04WOMTSR
1	12.32342896783999	0.5050949001843716		1	25	cnn_epch100	v2806	Y04WOMTSR
2	11.689814866008671	0.5339718586682223		2	25	cnn_epch100	v2806	Y04WOMTSR
3	11.989944495887531	0.5320403414515654		3	25	cnn_epch100	v2806	Y04WOMTSR
4	12.36305307164179	0.49760940011109756		4	25	cnn_epch100	v2806	Y04WOMTSR
5	12.14755604285974	0.515687956961084		5	25	cnn_epch100	v2806	Y04WOMTSR
6	12.06796927383354	0.502859353857465		6	25	cnn_epch100	v2806	Y04WOMTSR
7	12.267776380228394	0.5018730654171841		7	25	cnn_epch100	v2806	Y04WOMTSR
8	12.199407640095009	0.49982183662517565		8	25	cnn_epch100	v2806	Y04WOMTSR
9	12.244241254093282	0.5240375770593861		9	25	cnn_epch100	v2806	Y04WOMTSR
0	12.961302957443802	0.4649863887314328		0	25	cnn_epch100	v2806	Y08WOMTSL
1	13.069042769670205	0.482396680434109		1	25	cnn_epch100	v2806	Y08WOMTSL
2	12.393628194414294	0.48233400402085985		2	25	cnn_epch100	v2806	Y08WOMTSL
3	13.051139159919533	0.47213225299953915		3	25	cnn_epch100	v2806	Y08WOMTSL
4	12.847317324571897	0.4874352615208651		4	25	cnn_epch100	v2806	Y08WOMTSL
5	13.14844048549828	0.4652606082504915		5	25	cnn_epch100	v2806	Y08WOMTSL
6	12.682274856544748	0.47440606173810945		6	25	cnn_epch100	v2806	Y08WOMTSL
7	12.579421297083634	0.4895601172365489		7	25	cnn_epch100	v2806	Y08WOMTSL
8	12.802364955933356	0.49406924936920027		8	25	cnn_epch100	v2806	Y08WOMTSL
9	13.085843156752436	0.49630761170297927		9	25	cnn_epch100	v2806	Y08WOMTSL
0	11.921802628108663	0.5250504262791925		0	25	cnn_epch100	v2806	Y08WOMTSR
1	12.085041349588042	0.5279134683804944		1	25	cnn_epch100	v2806	Y08WOMTSR
2	11.817592534162136	0.5684000106217414		2	25	cnn_epch100	v2806	Y08WOMTSR
3	12.04772892950675	0.5238896472040528		3	25	cnn_epch100	v2806	Y08WOMTSR
4	11.909858714863784	0.5401274625612054		4	25	cnn_epch100	v2806	Y08WOMTSR
5	11.875656445293492	0.5241240458766994		5	25	cnn_epch100	v2806	Y08WOMTSR
6	11.48469961815572	0.5632747096165959		6	25	cnn_epch100	v2806	Y08WOMTSR
7	11.95466851014158	0.5505140589808694		7	25	cnn_epch100	v2806	Y08WOMTSR
8	12.003872504790158	0.5345926717449829		8	25	cnn_epch100	v2806	Y08WOMTSR
9	11.78311198751085	0.531041299760397		9	25	cnn_epch100	v2806	Y08WOMTSR
0	12.11730327740652	0.599284745279751		0	25	cnn_epch100	v2806	Y04WOMTSL
1	11.933491732122771	0.5878947932758819		1	25	cnn_epch100	v2806	Y04WOMTSL
2	11.959652359948368	0.5835819410491279		2	25	cnn_epch100	v2806	Y04WOMTSL
3	11.61666341546532	0.5801902787963618		3	25	cnn_epch100	v2806	Y04WOMTSL
4	11.82527583105294	0.6008704335877251		4	25	cnn_epch100	v2806	Y04WOMTSL
5	11.375638057888048	0.5798054196050073		5	25	cnn_epch100	v2806	Y04WOMTSL
6	11.749148331979086	0.5765468195406099		6	25	cnn_epch100	v2806	Y04WOMTSL
7	11.78567596860358	0.6188954617906991		7	25	cnn_epch100	v2806	Y04WOMTSL
8	11.349416276582854	0.6066587950213548		8	25	cnn_epch100	v2806	Y04WOMTSL
9	11.50155613544188	0.5875695013147417		9	25	cnn_epch100	v2806	Y04WOMTSL
0	12.474756904021286	0.5623920609819999		0	25	cnn_epch100	v2807	Y04WOMTSL
1	12.23150955604121	0.5588459370210804		1	25	cnn_epch100	v2807	Y04WOMTSL
2	12.161784354136698	0.5514078959135528		2	25	cnn_epch100	v2807	Y04WOMTSL
3	11.920846357524717	0.5481432577797641		3	25	cnn_epch100	v2807	Y04WOMTSL
4	12.153239879002232	0.5607377974433215		4	25	cnn_epch100	v2807	Y04WOMTSL
5	11.809034404547404	0.5350381606289042		5	25	cnn_epch100	v2807	Y04WOMTSL
6	12.07329964135437	0.5413369973018259		6	25	cnn_epch100	v2807	Y04WOMTSL
7	12.25967744862002	0.5772441607451831		7	25	cnn_epch100	v2807	Y04WOMTSL
8	11.703543083998747	0.5793073725286475		8	25	cnn_epch100	v2807	Y04WOMTSL
9	11.83254613685814	0.5614032628626398		9	25	cnn_epch100	v2807	Y04WOMTSL
0	12.845172314766844	0.4114052434351672		0	25	cnn_epch100	v2807	Y08WOMTSR
1	12.498187296524138	0.4650125984279708		1	25	cnn_epch100	v2807	Y08WOMTSR
2	12.614874318976897	0.46487634846537296		2	25	cnn_epch100	v2807	Y08WOMTSR
3	12.7270064794456	0.4399069502976974		3	25	cnn_epch100	v2807	Y08WOMTSR
4	12.730557336397636	0.44145994495601565		4	25	cnn_epch100	v2807	Y08WOMTSR
5	12.286535208427471	0.44897143586686455		5	25	cnn_epch100	v2807	Y08WOMTSR
6	12.227471020960854	0.47804510826982494		6	25	cnn_epch100	v2807	Y08WOMTSR
7	12.757109345109429	0.4381817220628365		7	25	cnn_epch100	v2807	Y08WOMTSR
8	12.650698071211458	0.44312577780065465		8	25	cnn_epch100	v2807	Y08WOMTSR
9	12.335150144638677	0.4643188868441944		9	25	cnn_epch100	v2807	Y08WOMTSR
0	13.060534364101896	0.44030515006767434		0	25	cnn_epch100	v2807	Y08WOMTSL
1	13.445256234854336	0.4360901467920615		1	25	cnn_epch100	v2807	Y08WOMTSL
2	12.525234935147536	0.45119134661321086		2	25	cnn_epch100	v2807	Y08WOMTSL
3	13.092787272072496	0.46569946181946514		3	25	cnn_epch100	v2807	Y08WOMTSL
4	13.21960944529587	0.4531983279937998		4	25	cnn_epch100	v2807	Y08WOMTSL
5	13.029826187908576	0.4473721986787591		5	25	cnn_epch100	v2807	Y08WOMTSL
6	12.74742587135696	0.4551263632009793		6	25	cnn_epch100	v2807	Y08WOMTSL
7	12.737089375914998	0.45616966414107296		7	25	cnn_epch100	v2807	Y08WOMTSL
8	13.182485407018111	0.44626837634528904		8	25	cnn_epch100	v2807	Y08WOMTSL
9	13.07328338926652	0.48008889464475657		9	25	cnn_epch100	v2807	Y08WOMTSL
0	13.007257887394644	0.39999870265241283		0	25	cnn_epch100	v2807	Y04WOMTSR
1	12.789769312926952	0.4407851838212773		1	25	cnn_epch100	v2807	Y04WOMTSR
2	12.42031755425498	0.4431550894837074		2	25	cnn_epch100	v2807	Y04WOMTSR
3	12.51685336393994	0.4696592477266445		3	25	cnn_epch100	v2807	Y04WOMTSR
4	12.990548561371796	0.41126723412870075		4	25	cnn_epch100	v2807	Y04WOMTSR
5	13.006256359978424	0.4245453371882833		5	25	cnn_epch100	v2807	Y04WOMTSR
6	12.298744379032753	0.46774798019117536		6	25	cnn_epch100	v2807	Y04WOMTSR
7	12.616082961020837	0.4338190330640955		7	25	cnn_epch100	v2807	Y04WOMTSR
8	12.668835493742185	0.4372374959582799		8	25	cnn_epch100	v2807	Y04WOMTSR
9	12.563757713944838	0.46159361345084765		9	25	cnn_epch100	v2807	Y04WOMTSR
0	12.229545734271229	0.5791232058172019		0	25	cnn_epch100	v2808	Y04WOMTSL
1	12.334239380700565	0.5739015901501356		1	25	cnn_epch100	v2808	Y04WOMTSL
2	12.337746655197549	0.5700672154555152		2	25	cnn_epch100	v2808	Y04WOMTSL
3	11.680732859271972	0.5730689591341321		3	25	cnn_epch100	v2808	Y04WOMTSL
4	11.814618455090216	0.5809826769902704		4	25	cnn_epch100	v2808	Y04WOMTSL
5	11.54429045941455	0.5619275194264235		5	25	cnn_epch100	v2808	Y04WOMTSL
6	11.843369970409528	0.5634946196452185		6	25	cnn_epch100	v2808	Y04WOMTSL
7	12.143451704126136	0.5943285364636037		7	25	cnn_epch100	v2808	Y04WOMTSL
8	11.396431350496613	0.6060407894882146		8	25	cnn_epch100	v2808	Y04WOMTSL
9	11.824283344755548	0.5679627690403798		9	25	cnn_epch100	v2808	Y04WOMTSL
0	12.664166991245114	0.4990401485629925		0	25	cnn_epch100	v2808	Y08WOMTSL
1	13.059767821480348	0.5017272988234713		1	25	cnn_epch100	v2808	Y08WOMTSL
2	12.100396072139882	0.5168918501451408		2	25	cnn_epch100	v2808	Y08WOMTSL
3	12.812233701544605	0.50888591665561		3	25	cnn_epch100	v2808	Y08WOMTSL
4	13.237328121887348	0.5136183179937249		4	25	cnn_epch100	v2808	Y08WOMTSL
5	13.540209095494768	0.5137076605252259		5	25	cnn_epch100	v2808	Y08WOMTSL
6	12.481633516196966	0.4927376387903787		6	25	cnn_epch100	v2808	Y08WOMTSL
7	12.278011253754553	0.5253424764121207		7	25	cnn_epch100	v2808	Y08WOMTSL
8	12.672302766459936	0.5181918128974917		8	25	cnn_epch100	v2808	Y08WOMTSL
9	12.75129748838417	0.5278095991028708		9	25	cnn_epch100	v2808	Y08WOMTSL
0	11.01145688265023	0.6160312028161836		0	25	cnn_epch100	v2808	Y04WOMTSR
1	11.38958657363152	0.6069624310255027		1	25	cnn_epch100	v2808	Y04WOMTSR
2	10.85847273500375	0.6199688701394498		2	25	cnn_epch100	v2808	Y04WOMTSR
3	11.422659890605432	0.5960853829442486		3	25	cnn_epch100	v2808	Y04WOMTSR
4	11.420567023476124	0.5904631011211079		4	25	cnn_epch100	v2808	Y04WOMTSR
5	11.066822143638674	0.6298271268476028		5	25	cnn_epch100	v2808	Y04WOMTSR
6	11.042232057327093	0.6088740166948918		6	25	cnn_epch100	v2808	Y04WOMTSR
7	10.98284309206375	0.620870607656709		7	25	cnn_epch100	v2808	Y04WOMTSR
8	11.29432085785429	0.5922261182686874		8	25	cnn_epch100	v2808	Y04WOMTSR
9	11.1248897110096	0.6278842427515039		9	25	cnn_epch100	v2808	Y04WOMTSR
0	13.140703361230328	0.36182930508325833		0	25	cnn_epch100	v2808	Y08WOMTSR
1	12.9455175820569	0.3890872022634812		1	25	cnn_epch100	v2808	Y08WOMTSR
2	12.920453474016522	0.4220917613805745		2	25	cnn_epch100	v2808	Y08WOMTSR
3	12.912555944232327	0.4103820096428541		3	25	cnn_epch100	v2808	Y08WOMTSR
4	12.851187462846664	0.41221408160862577		4	25	cnn_epch100	v2808	Y08WOMTSR
5	12.674115335965364	0.41637942739849954		5	25	cnn_epch100	v2808	Y08WOMTSR
6	12.51522550373561	0.43189056623493377		6	25	cnn_epch100	v2808	Y08WOMTSR
7	12.776441294409365	0.4440250156846261		7	25	cnn_epch100	v2808	Y08WOMTSR
8	12.83986735896509	0.411175706766429		8	25	cnn_epch100	v2808	Y08WOMTSR
9	12.889987900600792	0.3923254001398486		9	25	cnn_epch100	v2808	Y08WOMTSR
0	12.21780924950138	0.6012708419093542		0	25	cnn_epch100	v2809	Y04WOMTSL
1	12.12562530939871	0.5855591955188767		1	25	cnn_epch100	v2809	Y04WOMTSL
2	11.86365138145504	0.5860523447005219		2	25	cnn_epch100	v2809	Y04WOMTSL
3	11.585835638312776	0.5852480872325563		3	25	cnn_epch100	v2809	Y04WOMTSL
4	11.61603307945358	0.5999091308655887		4	25	cnn_epch100	v2809	Y04WOMTSL
5	11.316649424673669	0.5883269068780099		5	25	cnn_epch100	v2809	Y04WOMTSL
6	11.64230100420142	0.5834537287453789		6	25	cnn_epch100	v2809	Y04WOMTSL
7	11.837888650865525	0.6192294013106179		7	25	cnn_epch100	v2809	Y04WOMTSL
8	11.43319037981948	0.6038802597257384		8	25	cnn_epch100	v2809	Y04WOMTSL
9	11.661914865975088	0.5731584731587291		9	25	cnn_epch100	v2809	Y04WOMTSL
0	11.906050879467758	0.5259003399014873		0	25	cnn_epch100	v2809	Y04WOMTSR
1	12.387210815767483	0.49460932324008555		1	25	cnn_epch100	v2809	Y04WOMTSR
2	11.84277187052943	0.5170978579515824		2	25	cnn_epch100	v2809	Y04WOMTSR
3	12.027612827335524	0.5256753684013532		3	25	cnn_epch100	v2809	Y04WOMTSR
4	12.523880620332998	0.482121983428165		4	25	cnn_epch100	v2809	Y04WOMTSR
5	12.18335636546582	0.5114244217017284		5	25	cnn_epch100	v2809	Y04WOMTSR
6	12.048240091196377	0.5101070905390287		6	25	cnn_epch100	v2809	Y04WOMTSR
7	12.068712968032717	0.5070973367893783		7	25	cnn_epch100	v2809	Y04WOMTSR
8	12.197825887450024	0.496082539027544		8	25	cnn_epch100	v2809	Y04WOMTSR
9	12.389307655854578	0.518436001927791		9	25	cnn_epch100	v2809	Y04WOMTSR
0	12.086858526278853	0.5393451171072023		0	25	cnn_epch100	v2809	Y08WOMTSR
1	11.955873569141795	0.5278089959930086		1	25	cnn_epch100	v2809	Y08WOMTSR
2	11.844628561717384	0.5585002818581204		2	25	cnn_epch100	v2809	Y08WOMTSR
3	12.185435627760908	0.5163412566960277		3	25	cnn_epch100	v2809	Y08WOMTSR
4	11.870112094005515	0.548253012503604		4	25	cnn_epch100	v2809	Y08WOMTSR
5	11.712882310852123	0.5250042317478953		5	25	cnn_epch100	v2809	Y08WOMTSR
6	11.483341884779266	0.5691562186870229		6	25	cnn_epch100	v2809	Y08WOMTSR
7	11.62117827427564	0.5718858959640319		7	25	cnn_epch100	v2809	Y08WOMTSR
8	11.848859896260848	0.5398619795134542		8	25	cnn_epch100	v2809	Y08WOMTSR
9	11.756522091402552	0.5422674437714964		9	25	cnn_epch100	v2809	Y08WOMTSR
0	12.958798571740251	0.47936974632082846		0	25	cnn_epch100	v2809	Y08WOMTSL
1	12.891138174307503	0.5058826855380711		1	25	cnn_epch100	v2809	Y08WOMTSL
2	12.189963066934128	0.49586241909727596		2	25	cnn_epch100	v2809	Y08WOMTSL
3	12.964737035437915	0.4859430290149365		3	25	cnn_epch100	v2809	Y08WOMTSL
4	12.875779444606694	0.49691933208268235		4	25	cnn_epch100	v2809	Y08WOMTSL
5	12.643222788879688	0.4980320733757251		5	25	cnn_epch100	v2809	Y08WOMTSL
6	12.425005938828985	0.501319147681802		6	25	cnn_epch100	v2809	Y08WOMTSL
7	12.349972127981324	0.5050889025085924		7	25	cnn_epch100	v2809	Y08WOMTSL
8	12.651208080006286	0.5115852748954264		8	25	cnn_epch100	v2809	Y08WOMTSL
9	12.828716612545891	0.5097163427893906		9	25	cnn_epch100	v2809	Y08WOMTSL
0	13.001194098627307	0.4611143747275361		0	25	cnn_epch100	v2810	Y08WOMTSL
1	13.237684644515562	0.4836756241319767		1	25	cnn_epch100	v2810	Y08WOMTSL
2	12.179505381291197	0.5045672823305118		2	25	cnn_epch100	v2810	Y08WOMTSL
3	12.98129506024274	0.4800075670735872		3	25	cnn_epch100	v2810	Y08WOMTSL
4	12.85899193976407	0.49611431220498		4	25	cnn_epch100	v2810	Y08WOMTSL
5	12.56398504157083	0.5033691175633254		5	25	cnn_epch100	v2810	Y08WOMTSL
6	12.5056473809891	0.4947922172134254		6	25	cnn_epch100	v2810	Y08WOMTSL
7	12.29482232349728	0.5117390240400554		7	25	cnn_epch100	v2810	Y08WOMTSL
8	12.666662314765242	0.5093212524511862		8	25	cnn_epch100	v2810	Y08WOMTSL
9	13.014347877101953	0.4973444778632851		9	25	cnn_epch100	v2810	Y08WOMTSL
0	12.403771188329356	0.5643109700969884		0	25	cnn_epch100	v2810	Y04WOMTSL
1	12.374356257837432	0.5463192579814551		1	25	cnn_epch100	v2810	Y04WOMTSL
2	12.049838731883288	0.5596955864067485		2	25	cnn_epch100	v2810	Y04WOMTSL
3	11.926634429271065	0.550200023945857		3	25	cnn_epch100	v2810	Y04WOMTSL
4	11.949706117955555	0.574860038612069		4	25	cnn_epch100	v2810	Y04WOMTSL
5	11.797054923671078	0.552051177330738		5	25	cnn_epch100	v2810	Y04WOMTSL
6	12.239071512134164	0.5432808821382759		6	25	cnn_epch100	v2810	Y04WOMTSL
7	12.580129786576633	0.5683339180608887		7	25	cnn_epch100	v2810	Y04WOMTSL
8	11.675235805129958	0.5792865713058711		8	25	cnn_epch100	v2810	Y04WOMTSL
9	11.999594940574676	0.549348089492366		9	25	cnn_epch100	v2810	Y04WOMTSL
0	12.302874083881818	0.47741118855189096		0	25	cnn_epch100	v2810	Y04WOMTSR
1	12.650143553598967	0.4593556231383576		1	25	cnn_epch100	v2810	Y04WOMTSR
2	12.215071056889784	0.4699264257495616		2	25	cnn_epch100	v2810	Y04WOMTSR
3	12.488530902346527	0.4852774054202983		3	25	cnn_epch100	v2810	Y04WOMTSR
4	12.773956386343736	0.4390663252494463		4	25	cnn_epch100	v2810	Y04WOMTSR
5	12.51180614813885	0.47367441722222564		5	25	cnn_epch100	v2810	Y04WOMTSR
6	12.307466685911123	0.46616940149546243		6	25	cnn_epch100	v2810	Y04WOMTSR
7	12.38136870499872	0.46614348182095633		7	25	cnn_epch100	v2810	Y04WOMTSR
8	12.603845613027158	0.45263936395928955		8	25	cnn_epch100	v2810	Y04WOMTSR
9	12.42414400006561	0.48460436265566087		9	25	cnn_epch100	v2810	Y04WOMTSR
0	12.48770332418134	0.4525077141253011		0	25	cnn_epch100	v2810	Y08WOMTSR
1	12.699897515582036	0.4541033592269032		1	25	cnn_epch100	v2810	Y08WOMTSR
2	12.6968158317881	0.45583642208285935		2	25	cnn_epch100	v2810	Y08WOMTSR
3	12.849425427743196	0.4360379524387039		3	25	cnn_epch100	v2810	Y08WOMTSR
4	12.48108210967679	0.4649332937823592		4	25	cnn_epch100	v2810	Y08WOMTSR
5	12.306299879226362	0.4467133664878296		5	25	cnn_epch100	v2810	Y08WOMTSR
6	12.158119824924876	0.48069854258968064		6	25	cnn_epch100	v2810	Y08WOMTSR
7	12.449590519950478	0.48077795662142375		7	25	cnn_epch100	v2810	Y08WOMTSR
8	12.495469134899444	0.4607969747835068		8	25	cnn_epch100	v2810	Y08WOMTSR
9	12.46175615045485	0.44046700701665464		9	25	cnn_epch100	v2810	Y08WOMTSR
0	12.12968217956558	0.49700095739059186		0	25	cnn_epch100	v2811	Y04WOMTSR
1	12.58692775320174	0.4831104162104039		1	25	cnn_epch100	v2811	Y04WOMTSR
2	12.121329429732514	0.5074926503280577		2	25	cnn_epch100	v2811	Y04WOMTSR
3	12.227022434546258	0.5036982753290151		3	25	cnn_epch100	v2811	Y04WOMTSR
4	12.512827211538536	0.4697841843404356		4	25	cnn_epch100	v2811	Y04WOMTSR
5	12.390886877536213	0.48479887443737785		5	25	cnn_epch100	v2811	Y04WOMTSR
6	12.215057506917397	0.4888495587190496		6	25	cnn_epch100	v2811	Y04WOMTSR
7	12.106260667589297	0.504008028693529		7	25	cnn_epch100	v2811	Y04WOMTSR
8	12.35625990188805	0.47392570909580023		8	25	cnn_epch100	v2811	Y04WOMTSR
9	12.109503575207489	0.5237505526594908		9	25	cnn_epch100	v2811	Y04WOMTSR
0	12.983410125795038	0.45917591478232483		0	25	cnn_epch100	v2811	Y08WOMTSL
1	13.141715118817528	0.4743808685788255		1	25	cnn_epch100	v2811	Y08WOMTSL
2	12.28540776481489	0.4885367300921714		2	25	cnn_epch100	v2811	Y08WOMTSL
3	13.000883996300002	0.48269442385781486		3	25	cnn_epch100	v2811	Y08WOMTSL
4	12.8869893614634	0.48426810567203654		4	25	cnn_epch100	v2811	Y08WOMTSL
5	12.821293348294445	0.48969847983510645		5	25	cnn_epch100	v2811	Y08WOMTSL
6	12.369612377076928	0.5073195295760546		6	25	cnn_epch100	v2811	Y08WOMTSL
7	12.312367387384496	0.5117388582156448		7	25	cnn_epch100	v2811	Y08WOMTSL
8	12.821536851418404	0.4907428421053694		8	25	cnn_epch100	v2811	Y08WOMTSL
9	13.002273311726864	0.49579129904012553		9	25	cnn_epch100	v2811	Y08WOMTSL
0	12.604010339063796	0.4385990454190768		0	25	cnn_epch100	v2811	Y08WOMTSR
1	12.43672499759387	0.46374005034097654		1	25	cnn_epch100	v2811	Y08WOMTSR
2	12.631385150556854	0.47230680613124987		2	25	cnn_epch100	v2811	Y08WOMTSR
3	12.82787293504827	0.44070267329058477		3	25	cnn_epch100	v2811	Y08WOMTSR
4	12.799186693489425	0.43238233884808847		4	25	cnn_epch100	v2811	Y08WOMTSR
5	12.370595434178334	0.43385694018279025		5	25	cnn_epch100	v2811	Y08WOMTSR
6	12.36996464372347	0.458486750972356		6	25	cnn_epch100	v2811	Y08WOMTSR
7	12.661519892741042	0.44586167287287765		7	25	cnn_epch100	v2811	Y08WOMTSR
8	12.799775981313452	0.42127995135112806		8	25	cnn_epch100	v2811	Y08WOMTSR
9	12.424610473822918	0.4436626271760353		9	25	cnn_epch100	v2811	Y08WOMTSR
0	12.679736651955206	0.5413009099315809		0	25	cnn_epch100	v2811	Y04WOMTSL
1	12.734124897096091	0.5324294079483635		1	25	cnn_epch100	v2811	Y04WOMTSL
2	12.026903490514014	0.5619215256182818		2	25	cnn_epch100	v2811	Y04WOMTSL
3	12.029486697252448	0.5375498276618017		3	25	cnn_epch100	v2811	Y04WOMTSL
4	12.11511469345644	0.5576351590058286		4	25	cnn_epch100	v2811	Y04WOMTSL
5	11.81047088920737	0.5388172086170103		5	25	cnn_epch100	v2811	Y04WOMTSL
6	12.143222139126328	0.5282271947400744		6	25	cnn_epch100	v2811	Y04WOMTSL
7	12.279970480014194	0.5736510767593419		7	25	cnn_epch100	v2811	Y04WOMTSL
8	11.818701717212583	0.5626660055537301		8	25	cnn_epch100	v2811	Y04WOMTSL
9	11.949170665301232	0.5413763127276441		9	25	cnn_epch100	v2811	Y04WOMTSL
0	13.122854879602269	0.44011013099475454		0	25	cnn_epch100	v2812	Y08WOMTSL
1	13.51447521728015	0.4400575122590593		1	25	cnn_epch100	v2812	Y08WOMTSL
2	12.359489952096654	0.4743453103944912		2	25	cnn_epch100	v2812	Y08WOMTSL
3	13.144254015534036	0.4635966793146447		3	25	cnn_epch100	v2812	Y08WOMTSL
4	13.049726611706449	0.4625039702615807		4	25	cnn_epch100	v2812	Y08WOMTSL
5	13.20831711860514	0.4407484062546048		5	25	cnn_epch100	v2812	Y08WOMTSL
6	12.67470568025493	0.4696782635931605		6	25	cnn_epch100	v2812	Y08WOMTSL
7	12.621241770734114	0.4728045892062907		7	25	cnn_epch100	v2812	Y08WOMTSL
8	12.897930513886989	0.4816753936792567		8	25	cnn_epch100	v2812	Y08WOMTSL
9	13.18374586725998	0.4684375039085602		9	25	cnn_epch100	v2812	Y08WOMTSL
0	11.938702179877051	0.6039602785535678		0	25	cnn_epch100	v2812	Y04WOMTSL
1	11.948416154805102	0.5866070280518726		1	25	cnn_epch100	v2812	Y04WOMTSL
2	11.980203289120391	0.5766402534584503		2	25	cnn_epch100	v2812	Y04WOMTSL
3	11.535014309507362	0.5907224969661269		3	25	cnn_epch100	v2812	Y04WOMTSL
4	11.809607203018826	0.5852405378593277		4	25	cnn_epch100	v2812	Y04WOMTSL
5	11.513764888903532	0.5755640085017909		5	25	cnn_epch100	v2812	Y04WOMTSL
6	11.586129699667918	0.5880257798920252		6	25	cnn_epch100	v2812	Y04WOMTSL
7	12.026605242237514	0.605930731501506		7	25	cnn_epch100	v2812	Y04WOMTSL
8	11.46808112432156	0.6093201770612281		8	25	cnn_epch100	v2812	Y04WOMTSL
9	11.822142269883296	0.5677373258103824		9	25	cnn_epch100	v2812	Y04WOMTSL
0	12.725228486814135	0.4330521114967668		0	25	cnn_epch100	v2812	Y08WOMTSR
1	12.576583250156771	0.45162969635431505		1	25	cnn_epch100	v2812	Y08WOMTSR
2	12.601654881295543	0.4670167529593044		2	25	cnn_epch100	v2812	Y08WOMTSR
3	12.80707208222036	0.4300452811485246		3	25	cnn_epch100	v2812	Y08WOMTSR
4	12.66416975342078	0.4395666275257432		4	25	cnn_epch100	v2812	Y08WOMTSR
5	12.413824737170287	0.4326784702576715		5	25	cnn_epch100	v2812	Y08WOMTSR
6	12.354608609638378	0.45719124616917334		6	25	cnn_epch100	v2812	Y08WOMTSR
7	12.824656810793824	0.425606587163141		7	25	cnn_epch100	v2812	Y08WOMTSR
8	12.909321253682524	0.41835456503569823		8	25	cnn_epch100	v2812	Y08WOMTSR
9	12.632466398621151	0.41751933939524805		9	25	cnn_epch100	v2812	Y08WOMTSR
0	12.301020665627831	0.48167265054189523		0	25	cnn_epch100	v2812	Y04WOMTSR
1	12.828907482583114	0.44173534400631576		1	25	cnn_epch100	v2812	Y04WOMTSR
2	12.371784325610582	0.45858316781872527		2	25	cnn_epch100	v2812	Y04WOMTSR
3	12.568307651114075	0.46159672659066336		3	25	cnn_epch100	v2812	Y04WOMTSR
4	12.907817228227373	0.4225679288953837		4	25	cnn_epch100	v2812	Y04WOMTSR
5	12.60731054093106	0.4562576117743845		5	25	cnn_epch100	v2812	Y04WOMTSR
6	12.374264470701796	0.4641321111359979		6	25	cnn_epch100	v2812	Y04WOMTSR
7	12.47388402331098	0.4565237203262228		7	25	cnn_epch100	v2812	Y04WOMTSR
8	12.467484309213974	0.4561587941864014		8	25	cnn_epch100	v2812	Y04WOMTSR
9	12.513571553017997	0.4707703353990097		9	25	cnn_epch100	v2812	Y04WOMTSR
0	12.595724687920626	0.5414727277569997		0	25	cnn_epch100	v2813	Y04WOMTSL
1	12.41008978660411	0.5405174421995516		1	25	cnn_epch100	v2813	Y04WOMTSL
2	12.332872364389958	0.544953266356995		2	25	cnn_epch100	v2813	Y04WOMTSL
3	11.928925803740531	0.5463484005193007		3	25	cnn_epch100	v2813	Y04WOMTSL
4	12.327031625588036	0.5306522658207846		4	25	cnn_epch100	v2813	Y04WOMTSL
5	11.694736419933976	0.5445062253756923		5	25	cnn_epch100	v2813	Y04WOMTSL
6	12.113172966600349	0.531410034731218		6	25	cnn_epch100	v2813	Y04WOMTSL
7	12.511940162181082	0.5519193745692151		7	25	cnn_epch100	v2813	Y04WOMTSL
8	12.020438630365591	0.5614755264022512		8	25	cnn_epch100	v2813	Y04WOMTSL
9	12.02106636960747	0.5356870722732527		9	25	cnn_epch100	v2813	Y04WOMTSL
0	12.665697029935505	0.44848344581462307		0	25	cnn_epch100	v2813	Y08WOMTSR
1	12.445471953307733	0.4631307408063343		1	25	cnn_epch100	v2813	Y08WOMTSR
2	12.612632045494784	0.46524392547007154		2	25	cnn_epch100	v2813	Y08WOMTSR
3	12.882209833034322	0.44984709240803983		3	25	cnn_epch100	v2813	Y08WOMTSR
4	12.67980972147068	0.4378178462118115		4	25	cnn_epch100	v2813	Y08WOMTSR
5	12.222071217228642	0.45524838127218087		5	25	cnn_epch100	v2813	Y08WOMTSR
6	12.300920560254784	0.46783380888352377		6	25	cnn_epch100	v2813	Y08WOMTSR
7	12.527766851229956	0.4633296161543308		7	25	cnn_epch100	v2813	Y08WOMTSR
8	12.604125047304354	0.45214274388852305		8	25	cnn_epch100	v2813	Y08WOMTSR
9	12.386877509271269	0.4560362018764652		9	25	cnn_epch100	v2813	Y08WOMTSR
0	12.843814026744097	0.48887717950598086		0	25	cnn_epch100	v2813	Y08WOMTSL
1	13.040100162220384	0.4933328889054139		1	25	cnn_epch100	v2813	Y08WOMTSL
2	12.228652813098256	0.5002979408933949		2	25	cnn_epch100	v2813	Y08WOMTSL
3	13.022963802927586	0.47919727381385513		3	25	cnn_epch100	v2813	Y08WOMTSL
4	12.780975879651084	0.4950300423267962		4	25	cnn_epch100	v2813	Y08WOMTSL
5	12.561883103675653	0.5094473672587518		5	25	cnn_epch100	v2813	Y08WOMTSL
6	12.335645974446887	0.5100222646562049		6	25	cnn_epch100	v2813	Y08WOMTSL
7	12.277929220951949	0.5125324589966656		7	25	cnn_epch100	v2813	Y08WOMTSL
8	12.780610058744202	0.5012317482808187		8	25	cnn_epch100	v2813	Y08WOMTSL
9	12.839370167654344	0.5180304975732739		9	25	cnn_epch100	v2813	Y08WOMTSL
0	12.12573313325364	0.4970270528814922		0	25	cnn_epch100	v2813	Y04WOMTSR
1	12.826203381926586	0.4483115124571467		1	25	cnn_epch100	v2813	Y04WOMTSR
2	12.380439056245736	0.4671040961172951		2	25	cnn_epch100	v2813	Y04WOMTSR
3	12.407097949202358	0.4826521665727788		3	25	cnn_epch100	v2813	Y04WOMTSR
4	12.637519461806455	0.45301877743466556		4	25	cnn_epch100	v2813	Y04WOMTSR
5	12.526945740603308	0.4688609114106906		5	25	cnn_epch100	v2813	Y04WOMTSR
6	12.413806384778498	0.4571690625331271		6	25	cnn_epch100	v2813	Y04WOMTSR
7	12.47987522307608	0.4715817010898824		7	25	cnn_epch100	v2813	Y04WOMTSR
8	12.285947299788608	0.4807174618601682		8	25	cnn_epch100	v2813	Y04WOMTSR
9	12.532086530106506	0.46696683150458096		9	25	cnn_epch100	v2813	Y04WOMTSR
0	12.971665008648635	0.3852980782517401		0	25	cnn_epch100	v2814	Y08WOMTSR
1	12.930821948302407	0.38984525455729463		1	25	cnn_epch100	v2814	Y08WOMTSR
2	12.84091049481592	0.4404375178043023		2	25	cnn_epch100	v2814	Y08WOMTSR
3	13.10443763024982	0.40083941501003095		3	25	cnn_epch100	v2814	Y08WOMTSR
4	12.98303944473997	0.39686590688772877		4	25	cnn_epch100	v2814	Y08WOMTSR
5	12.517903969642813	0.4124463406153936		5	25	cnn_epch100	v2814	Y08WOMTSR
6	12.609436389109254	0.41816920289345444		6	25	cnn_epch100	v2814	Y08WOMTSR
7	12.89916281084202	0.41029864593819		7	25	cnn_epch100	v2814	Y08WOMTSR
8	13.051948544462109	0.3917429124488711		8	25	cnn_epch100	v2814	Y08WOMTSR
9	12.676185345801962	0.4056821117927188		9	25	cnn_epch100	v2814	Y08WOMTSR
0	12.682207444653232	0.537127394406787		0	25	cnn_epch100	v2814	Y04WOMTSL
1	12.587639036435773	0.5325205196018757		1	25	cnn_epch100	v2814	Y04WOMTSL
2	12.412959646583026	0.5260802136830893		2	25	cnn_epch100	v2814	Y04WOMTSL
3	12.085311121772913	0.5302755579198363		3	25	cnn_epch100	v2814	Y04WOMTSL
4	12.236811599327387	0.539325942245763		4	25	cnn_epch100	v2814	Y04WOMTSL
5	11.81382335197716	0.5354135047850165		5	25	cnn_epch100	v2814	Y04WOMTSL
6	12.160084717661574	0.5288431012704827		6	25	cnn_epch100	v2814	Y04WOMTSL
7	12.781137301889515	0.5471083709790402		7	25	cnn_epch100	v2814	Y04WOMTSL
8	12.097915328206	0.5368011454457943		8	25	cnn_epch100	v2814	Y04WOMTSL
9	12.481577210570954	0.4953755137786408		9	25	cnn_epch100	v2814	Y04WOMTSL
0	11.028682144368664	0.6229781418516848		0	25	cnn_epch100	v2814	Y04WOMTSR
1	11.42728829103934	0.5991228581690606		1	25	cnn_epch100	v2814	Y04WOMTSR
2	10.858345522596816	0.6196217531561297		2	25	cnn_epch100	v2814	Y04WOMTSR
3	11.386190230207914	0.6004815732413082		3	25	cnn_epch100	v2814	Y04WOMTSR
4	11.336589786413509	0.5989570470796513		4	25	cnn_epch100	v2814	Y04WOMTSR
5	11.505885356522557	0.6217928079952514		5	25	cnn_epch100	v2814	Y04WOMTSR
6	10.938915836118854	0.6186311941023096		6	25	cnn_epch100	v2814	Y04WOMTSR
7	10.97076744619626	0.6212418135495518		7	25	cnn_epch100	v2814	Y04WOMTSR
8	11.230332944335991	0.5984124101544923		8	25	cnn_epch100	v2814	Y04WOMTSR
9	11.072832579718648	0.628978168151173		9	25	cnn_epch100	v2814	Y04WOMTSR
0	12.973048894563188	0.45882745005491815		0	25	cnn_epch100	v2814	Y08WOMTSL
1	13.45651812594228	0.4378461669708167		1	25	cnn_epch100	v2814	Y08WOMTSL
2	12.310830228296592	0.4831636887229887		2	25	cnn_epch100	v2814	Y08WOMTSL
3	13.2675589750246	0.4480582955217812		3	25	cnn_epch100	v2814	Y08WOMTSL
4	13.268932498954769	0.44761075390860733		4	25	cnn_epch100	v2814	Y08WOMTSL
5	13.000468811350084	0.44990925828643497		5	25	cnn_epch100	v2814	Y08WOMTSL
6	12.877670960498476	0.4599813054773876		6	25	cnn_epch100	v2814	Y08WOMTSL
7	12.62724739923316	0.4717843869679299		7	25	cnn_epch100	v2814	Y08WOMTSL
8	13.0438914553455	0.4658949817097424		8	25	cnn_epch100	v2814	Y08WOMTSL
9	13.31897129192997	0.4551318737677017		9	25	cnn_epch100	v2814	Y08WOMTSL
0	12.082861466096688	0.5111335195932337		0	25	cnn_epch100	v2815	Y04WOMTSR
1	12.388137505422687	0.5044991323023551		1	25	cnn_epch100	v2815	Y04WOMTSR
2	11.885485035402374	0.5125534336930685		2	25	cnn_epch100	v2815	Y04WOMTSR
3	12.31065782465774	0.5208287661956792		3	25	cnn_epch100	v2815	Y04WOMTSR
4	12.404384304631034	0.4834297692089917		4	25	cnn_epch100	v2815	Y04WOMTSR
5	12.34827625399272	0.49213942405024247		5	25	cnn_epch100	v2815	Y04WOMTSR
6	12.176076440140674	0.506907138586758		6	25	cnn_epch100	v2815	Y04WOMTSR
7	12.371455511224866	0.5021443845842024		7	25	cnn_epch100	v2815	Y04WOMTSR
8	12.1845635804118	0.4941251942851544		8	25	cnn_epch100	v2815	Y04WOMTSR
9	11.942214195941329	0.5370554340449659		9	25	cnn_epch100	v2815	Y04WOMTSR
0	12.843080650093343	0.4004132879256636		0	25	cnn_epch100	v2815	Y08WOMTSR
1	12.70935837375123	0.4263638610465927		1	25	cnn_epch100	v2815	Y08WOMTSR
2	13.064649765157672	0.4300364807260241		2	25	cnn_epch100	v2815	Y08WOMTSR
3	13.032150138297188	0.40071641014759846		3	25	cnn_epch100	v2815	Y08WOMTSR
4	12.805937725384588	0.42906112055212126		4	25	cnn_epch100	v2815	Y08WOMTSR
5	12.739351650696896	0.3867474276502973		5	25	cnn_epch100	v2815	Y08WOMTSR
6	12.424112394429748	0.4465039588283751		6	25	cnn_epch100	v2815	Y08WOMTSR
7	12.81056857474744	0.4231832964665159		7	25	cnn_epch100	v2815	Y08WOMTSR
8	12.840846707083305	0.40924974111315693		8	25	cnn_epch100	v2815	Y08WOMTSR
9	12.762842613735035	0.4009922100216275		9	25	cnn_epch100	v2815	Y08WOMTSR
0	12.00789893971808	0.5968547952365508		0	25	cnn_epch100	v2815	Y04WOMTSL
1	11.879145678070635	0.5943274761586448		1	25	cnn_epch100	v2815	Y04WOMTSL
2	11.74823287043358	0.5896245744875129		2	25	cnn_epch100	v2815	Y04WOMTSL
3	11.638908147055409	0.5771673326765271		3	25	cnn_epch100	v2815	Y04WOMTSL
4	11.75817238418006	0.5924779942988615		4	25	cnn_epch100	v2815	Y04WOMTSL
5	11.408569421593596	0.5773278412233357		5	25	cnn_epch100	v2815	Y04WOMTSL
6	11.74562122005563	0.5736275502165026		6	25	cnn_epch100	v2815	Y04WOMTSL
7	12.160380715002454	0.5971202837608822		7	25	cnn_epch100	v2815	Y04WOMTSL
8	11.659788963626568	0.5954452251418024		8	25	cnn_epch100	v2815	Y04WOMTSL
9	12.102062437622507	0.5774675507628606		9	25	cnn_epch100	v2815	Y04WOMTSL
0	13.09702786965708	0.4605680243948979		0	25	cnn_epch100	v2815	Y08WOMTSL
1	13.345769267630557	0.4525512648601322		1	25	cnn_epch100	v2815	Y08WOMTSL
2	12.432951856945325	0.4768919448641927		2	25	cnn_epch100	v2815	Y08WOMTSL
3	13.0323028055978	0.4725240161576045		3	25	cnn_epch100	v2815	Y08WOMTSL
4	12.902829247724757	0.4842492364415031		4	25	cnn_epch100	v2815	Y08WOMTSL
5	12.87753437473086	0.49419003061704847		5	25	cnn_epch100	v2815	Y08WOMTSL
6	12.701862016595683	0.48220590581976186		6	25	cnn_epch100	v2815	Y08WOMTSL
7	12.693634014430858	0.4704784016499342		7	25	cnn_epch100	v2815	Y08WOMTSL
8	12.947176545354376	0.483494501594288		8	25	cnn_epch100	v2815	Y08WOMTSL
9	12.91255189528616	0.5042899884068637		9	25	cnn_epch100	v2815	Y08WOMTSL
0	12.46404334043356	0.5562992922575835		0	25	cnn_epch100	v2816	Y04WOMTSL
1	12.346732885303815	0.5497306683092305		1	25	cnn_epch100	v2816	Y04WOMTSL
2	12.293521236707528	0.5446879752213143		2	25	cnn_epch100	v2816	Y04WOMTSL
3	12.082644462695333	0.5544055610424479		3	25	cnn_epch100	v2816	Y04WOMTSL
4	12.246486942277928	0.5478532901967103		4	25	cnn_epch100	v2816	Y04WOMTSL
5	11.77068458023332	0.549014953708191		5	25	cnn_epch100	v2816	Y04WOMTSL
6	12.112792629743318	0.5476301742188787		6	25	cnn_epch100	v2816	Y04WOMTSL
7	12.153074788385249	0.5829602624033556		7	25	cnn_epch100	v2816	Y04WOMTSL
8	11.9583005097777	0.5824243683224098		8	25	cnn_epch100	v2816	Y04WOMTSL
9	11.932716924168986	0.5511012511624873		9	25	cnn_epch100	v2816	Y04WOMTSL
0	11.98041847238061	0.5146316032942592		0	25	cnn_epch100	v2816	Y04WOMTSR
1	12.783862288378476	0.478184734800436		1	25	cnn_epch100	v2816	Y04WOMTSR
2	11.993229098930223	0.5052240750529418		2	25	cnn_epch100	v2816	Y04WOMTSR
3	12.415741872536568	0.4966663899887866		3	25	cnn_epch100	v2816	Y04WOMTSR
4	12.62413880513052	0.4772776417611859		4	25	cnn_epch100	v2816	Y04WOMTSR
5	12.52134295796924	0.4755238659229246		5	25	cnn_epch100	v2816	Y04WOMTSR
6	12.27945124234402	0.49091851035958134		6	25	cnn_epch100	v2816	Y04WOMTSR
7	12.237158946407526	0.48701531483919946		7	25	cnn_epch100	v2816	Y04WOMTSR
8	12.216205837631842	0.4906045185109694		8	25	cnn_epch100	v2816	Y04WOMTSR
9	12.253155261064824	0.5094030874247963		9	25	cnn_epch100	v2816	Y04WOMTSR
0	13.874509847231517	0.45706639062483745		0	25	cnn_epch100	v2816	Y08WOMTSL
1	13.264942669291004	0.45973922150517343		1	25	cnn_epch100	v2816	Y08WOMTSL
2	12.332287233036787	0.4822790567141141		2	25	cnn_epch100	v2816	Y08WOMTSL
3	13.230428902134008	0.45341978390437604		3	25	cnn_epch100	v2816	Y08WOMTSL
4	13.218355082098164	0.4624723328990079		4	25	cnn_epch100	v2816	Y08WOMTSL
5	12.98851225400612	0.4585261315863664		5	25	cnn_epch100	v2816	Y08WOMTSL
6	12.669251117041828	0.46796372310974105		6	25	cnn_epch100	v2816	Y08WOMTSL
7	12.942959482147575	0.4835763623401398		7	25	cnn_epch100	v2816	Y08WOMTSL
8	12.962042615504272	0.4756569196872422		8	25	cnn_epch100	v2816	Y08WOMTSL
9	13.0673724092048	0.4803204840795415		9	25	cnn_epch100	v2816	Y08WOMTSL
0	12.880786742836456	0.4136509748906042		0	25	cnn_epch100	v2816	Y08WOMTSR
1	12.612153794689045	0.4375354738682369		1	25	cnn_epch100	v2816	Y08WOMTSR
2	12.827244322955194	0.4480126823666022		2	25	cnn_epch100	v2816	Y08WOMTSR
3	12.929985827120866	0.4121605514972406		3	25	cnn_epch100	v2816	Y08WOMTSR
4	13.027725057488514	0.4344907657285145		4	25	cnn_epch100	v2816	Y08WOMTSR
5	12.46799584475128	0.42011929704828166		5	25	cnn_epch100	v2816	Y08WOMTSR
6	12.564820998337009	0.4279522634807602		6	25	cnn_epch100	v2816	Y08WOMTSR
7	12.68166895757276	0.4481605936659599		7	25	cnn_epch100	v2816	Y08WOMTSR
8	12.73440800505846	0.4279079371923174		8	25	cnn_epch100	v2816	Y08WOMTSR
9	13.070341909274449	0.40435040515155524		9	25	cnn_epch100	v2816	Y08WOMTSR
0	13.377483766648378	0.3970318480311892		0	25	cnn_epch100	v2817	Y08WOMTSL
1	13.674201313470649	0.40778915788310255		1	25	cnn_epch100	v2817	Y08WOMTSL
2	12.709828014952786	0.43047706443778416		2	25	cnn_epch100	v2817	Y08WOMTSL
3	13.72276413604779	0.3979108461249386		3	25	cnn_epch100	v2817	Y08WOMTSL
4	13.32658362765819	0.4241314797386871		4	25	cnn_epch100	v2817	Y08WOMTSL
5	13.42457460578597	0.3900025214021693		5	25	cnn_epch100	v2817	Y08WOMTSL
6	13.379098749745935	0.3850568134099774		6	25	cnn_epch100	v2817	Y08WOMTSL
7	13.144084589498869	0.4014031056565421		7	25	cnn_epch100	v2817	Y08WOMTSL
8	13.318437272665042	0.4309722053625347		8	25	cnn_epch100	v2817	Y08WOMTSL
9	13.51183654820123	0.42260889373506505		9	25	cnn_epch100	v2817	Y08WOMTSL
0	12.422297274898344	0.48751529341259975		0	25	cnn_epch100	v2817	Y04WOMTSR
1	12.508004562064915	0.480233991691027		1	25	cnn_epch100	v2817	Y04WOMTSR
2	12.239377175954406	0.47050847028084447		2	25	cnn_epch100	v2817	Y04WOMTSR
3	12.748006675091409	0.4392639189855095		3	25	cnn_epch100	v2817	Y04WOMTSR
4	12.44595707855588	0.47480856771092333		4	25	cnn_epch100	v2817	Y04WOMTSR
5	12.838946933733046	0.47188730106704213		5	25	cnn_epch100	v2817	Y04WOMTSR
6	12.13616695374863	0.48759458575739034		6	25	cnn_epch100	v2817	Y04WOMTSR
7	12.697427597646566	0.45475970699913826		7	25	cnn_epch100	v2817	Y04WOMTSR
8	12.514168291206172	0.4604262183792655		8	25	cnn_epch100	v2817	Y04WOMTSR
9	12.465073301261764	0.4781355846702934		9	25	cnn_epch100	v2817	Y04WOMTSR
0	12.532606091958218	0.44977249383068707		0	25	cnn_epch100	v2817	Y08WOMTSR
1	12.376670227381982	0.46938449992632786		1	25	cnn_epch100	v2817	Y08WOMTSR
2	12.510321879435706	0.47883262859749004		2	25	cnn_epch100	v2817	Y08WOMTSR
3	12.78680425139354	0.4487776012148191		3	25	cnn_epch100	v2817	Y08WOMTSR
4	12.487653937192004	0.4631598390156443		4	25	cnn_epch100	v2817	Y08WOMTSR
5	12.432944830232634	0.44876849872870817		5	25	cnn_epch100	v2817	Y08WOMTSR
6	12.035379778439513	0.49616453013182377		6	25	cnn_epch100	v2817	Y08WOMTSR
7	12.459171051830907	0.47652835208557337		7	25	cnn_epch100	v2817	Y08WOMTSR
8	12.785533289978794	0.458885582339539		8	25	cnn_epch100	v2817	Y08WOMTSR
9	12.332328563304944	0.46552591415449396		9	25	cnn_epch100	v2817	Y08WOMTSR
0	12.193037296019371	0.5796944968091395		0	25	cnn_epch100	v2817	Y04WOMTSL
1	12.208391087367428	0.5782303953425991		1	25	cnn_epch100	v2817	Y04WOMTSL
2	12.124062947676316	0.566554965492225		2	25	cnn_epch100	v2817	Y04WOMTSL
3	11.735834305287671	0.5698298456328706		3	25	cnn_epch100	v2817	Y04WOMTSL
4	11.917507292359062	0.5763176271666124		4	25	cnn_epch100	v2817	Y04WOMTSL
5	11.617082558844425	0.5585609500140156		5	25	cnn_epch100	v2817	Y04WOMTSL
6	11.777197956789298	0.5686727669980949		6	25	cnn_epch100	v2817	Y04WOMTSL
7	11.950571438741765	0.6031784970255121		7	25	cnn_epch100	v2817	Y04WOMTSL
8	11.514570557603388	0.5951468719825568		8	25	cnn_epch100	v2817	Y04WOMTSL
9	11.98140468757042	0.5386634148362323		9	25	cnn_epch100	v2817	Y04WOMTSL
0	12.458751659535215	0.5583498939304542		0	25	cnn_epch100	v2818	Y04WOMTSL
1	12.386384078525284	0.5602586058437905		1	25	cnn_epch100	v2818	Y04WOMTSL
2	12.002842048061618	0.5691178155356963		2	25	cnn_epch100	v2818	Y04WOMTSL
3	11.787649431210276	0.5656052516653036		3	25	cnn_epch100	v2818	Y04WOMTSL
4	11.93320682119406	0.5694251289717633		4	25	cnn_epch100	v2818	Y04WOMTSL
5	11.55064063856276	0.5691345668786048		5	25	cnn_epch100	v2818	Y04WOMTSL
6	11.960056192173203	0.5555373932985342		6	25	cnn_epch100	v2818	Y04WOMTSL
7	12.223136033145629	0.5779920036616741		7	25	cnn_epch100	v2818	Y04WOMTSL
8	11.728506911679393	0.5913556410784443		8	25	cnn_epch100	v2818	Y04WOMTSL
9	11.82353285501611	0.5532704072176082		9	25	cnn_epch100	v2818	Y04WOMTSL
0	12.817976678529115	0.42375210470628516		0	25	cnn_epch100	v2818	Y08WOMTSR
1	12.52212704469532	0.46073156940572424		1	25	cnn_epch100	v2818	Y08WOMTSR
2	12.689364653539776	0.45713200483601624		2	25	cnn_epch100	v2818	Y08WOMTSR
3	12.765568672190806	0.4379486876379759		3	25	cnn_epch100	v2818	Y08WOMTSR
4	12.936082449355524	0.42493829257242643		4	25	cnn_epch100	v2818	Y08WOMTSR
5	12.433364829878858	0.43204511055738143		5	25	cnn_epch100	v2818	Y08WOMTSR
6	12.558736791957823	0.4355229585420095		6	25	cnn_epch100	v2818	Y08WOMTSR
7	12.598831043124592	0.454181986494991		7	25	cnn_epch100	v2818	Y08WOMTSR
8	12.624343927358716	0.44462124996884467		8	25	cnn_epch100	v2818	Y08WOMTSR
9	12.410430245834153	0.4537867686801124		9	25	cnn_epch100	v2818	Y08WOMTSR
0	11.236058110066546	0.634338404633146		0	25	cnn_epch100	v2818	Y04WOMTSR
1	11.465746952554587	0.6100419309058925		1	25	cnn_epch100	v2818	Y04WOMTSR
2	10.921553263916548	0.6191959560091619		2	25	cnn_epch100	v2818	Y04WOMTSR
3	11.805329822523516	0.5727130058660322		3	25	cnn_epch100	v2818	Y04WOMTSR
4	11.29082215308448	0.60347041220541		4	25	cnn_epch100	v2818	Y04WOMTSR
5	11.060924493574976	0.6270493721987869		5	25	cnn_epch100	v2818	Y04WOMTSR
6	10.993387414994691	0.6144768071473937		6	25	cnn_epch100	v2818	Y04WOMTSR
7	11.05447503455792	0.6230252336106529		7	25	cnn_epch100	v2818	Y04WOMTSR
8	11.245657655714368	0.5975694210346421		8	25	cnn_epch100	v2818	Y04WOMTSR
9	11.172861951190898	0.6183708097423156		9	25	cnn_epch100	v2818	Y04WOMTSR
0	13.142316896814991	0.43213389064124985		0	25	cnn_epch100	v2818	Y08WOMTSL
1	13.530090205651446	0.43798174626880026		1	25	cnn_epch100	v2818	Y08WOMTSL
2	12.535837723344322	0.4594327787420297		2	25	cnn_epch100	v2818	Y08WOMTSL
3	13.347443204825842	0.44793657008499854		3	25	cnn_epch100	v2818	Y08WOMTSL
4	13.185855133187106	0.44465000157853074		4	25	cnn_epch100	v2818	Y08WOMTSL
5	13.15469498066812	0.4360537035930593		5	25	cnn_epch100	v2818	Y08WOMTSL
6	12.994369346966105	0.4327947955853776		6	25	cnn_epch100	v2818	Y08WOMTSL
7	12.805865514949776	0.45245733380129716		7	25	cnn_epch100	v2818	Y08WOMTSL
8	13.062439199765294	0.46310108149531315		8	25	cnn_epch100	v2818	Y08WOMTSL
9	13.165006914536102	0.47509361959420826		9	25	cnn_epch100	v2818	Y08WOMTSL
0	12.421048465532689	0.5618288016574597		0	25	cnn_epch100	v2819	Y04WOMTSL
1	12.233022348301498	0.5672865025404933		1	25	cnn_epch100	v2819	Y04WOMTSL
2	12.176241347377957	0.5549930370085129		2	25	cnn_epch100	v2819	Y04WOMTSL
3	11.994660844862151	0.5413454481464818		3	25	cnn_epch100	v2819	Y04WOMTSL
4	12.310313666187538	0.5723524220166667		4	25	cnn_epch100	v2819	Y04WOMTSL
5	11.679743843061924	0.549867263446835		5	25	cnn_epch100	v2819	Y04WOMTSL
6	12.012540417064782	0.5453239163495739		6	25	cnn_epch100	v2819	Y04WOMTSL
7	12.388758529983406	0.5611461350251645		7	25	cnn_epch100	v2819	Y04WOMTSL
8	11.52981039467516	0.5926319170114869		8	25	cnn_epch100	v2819	Y04WOMTSL
9	11.938185493754842	0.548882475340409		9	25	cnn_epch100	v2819	Y04WOMTSL
0	12.103992922295609	0.5157495537740606		0	25	cnn_epch100	v2819	Y08WOMTSR
1	12.02010302042195	0.5153648225811519		1	25	cnn_epch100	v2819	Y08WOMTSR
2	11.940154045036278	0.5467418103928033		2	25	cnn_epch100	v2819	Y08WOMTSR
3	12.115221431763974	0.5168925226736502		3	25	cnn_epch100	v2819	Y08WOMTSR
4	12.066958306397344	0.5189712117280864		4	25	cnn_epch100	v2819	Y08WOMTSR
5	11.76764278093764	0.5157812700286455		5	25	cnn_epch100	v2819	Y08WOMTSR
6	11.523554472611051	0.5600208908712507		6	25	cnn_epch100	v2819	Y08WOMTSR
7	11.873715798327192	0.548832573078304		7	25	cnn_epch100	v2819	Y08WOMTSR
8	12.01373269475772	0.5265689882979074		8	25	cnn_epch100	v2819	Y08WOMTSR
9	11.824048206882814	0.5291761688655718		9	25	cnn_epch100	v2819	Y08WOMTSR
0	13.24220740877767	0.4142599439057031		0	25	cnn_epch100	v2819	Y08WOMTSL
1	13.741376707400942	0.4020531355168237		1	25	cnn_epch100	v2819	Y08WOMTSL
2	12.87866500086069	0.43879953453997267		2	25	cnn_epch100	v2819	Y08WOMTSL
3	13.318014009566614	0.43504559014030864		3	25	cnn_epch100	v2819	Y08WOMTSL
4	13.127709050362892	0.4534004469937462		4	25	cnn_epch100	v2819	Y08WOMTSL
5	13.085599750060473	0.44000562957362094		5	25	cnn_epch100	v2819	Y08WOMTSL
6	12.900182510969248	0.4447698638328878		6	25	cnn_epch100	v2819	Y08WOMTSL
7	12.655295306097338	0.4663163459978621		7	25	cnn_epch100	v2819	Y08WOMTSL
8	13.163752164795344	0.45088207762814003		8	25	cnn_epch100	v2819	Y08WOMTSL
9	13.397414086909867	0.4739790095367793		9	25	cnn_epch100	v2819	Y08WOMTSL
0	10.933617075654546	0.6225470154660601		0	25	cnn_epch100	v2819	Y04WOMTSR
1	11.687077069802893	0.5774843286104182		1	25	cnn_epch100	v2819	Y04WOMTSR
2	11.023669041946992	0.6069185459938927		2	25	cnn_epch100	v2819	Y04WOMTSR
3	11.57190378268529	0.5951923317174482		3	25	cnn_epch100	v2819	Y04WOMTSR
4	11.577242718422406	0.5775395917911357		4	25	cnn_epch100	v2819	Y04WOMTSR
5	11.198332248018287	0.612101701838673		5	25	cnn_epch100	v2819	Y04WOMTSR
6	11.16299679617289	0.5975154077243637		6	25	cnn_epch100	v2819	Y04WOMTSR
7	11.025513097211784	0.6196737031830625		7	25	cnn_epch100	v2819	Y04WOMTSR
8	11.420163978021282	0.5842988600596087		8	25	cnn_epch100	v2819	Y04WOMTSR
9	11.289971883707038	0.6047651135422628		9	25	cnn_epch100	v2819	Y04WOMTSR
0	11.82945836920734	0.5360939068363331		0	25	cnn_epch100	v2820	Y04WOMTSR
1	12.72413429342313	0.4891035576596614		1	25	cnn_epch100	v2820	Y04WOMTSR
2	11.797125841455347	0.5218555033614383		2	25	cnn_epch100	v2820	Y04WOMTSR
3	12.803591292628212	0.48485369915889476		3	25	cnn_epch100	v2820	Y04WOMTSR
4	12.49583062097656	0.4855254143526113		4	25	cnn_epch100	v2820	Y04WOMTSR
5	12.114350674043363	0.5196489906038143		5	25	cnn_epch100	v2820	Y04WOMTSR
6	11.938473901267184	0.5150515374941947		6	25	cnn_epch100	v2820	Y04WOMTSR
7	12.001887153314888	0.5172549373731808		7	25	cnn_epch100	v2820	Y04WOMTSR
8	12.152245962138554	0.5111525455624466		8	25	cnn_epch100	v2820	Y04WOMTSR
9	11.884340671092888	0.5449794209638122		9	25	cnn_epch100	v2820	Y04WOMTSR
0	13.15936940084596	0.42838054621051025		0	25	cnn_epch100	v2820	Y08WOMTSL
1	13.492766564783658	0.4304844739893272		1	25	cnn_epch100	v2820	Y08WOMTSL
2	13.40061691255328	0.443511653286588		2	25	cnn_epch100	v2820	Y08WOMTSL
3	13.379403392837483	0.44929143013893313		3	25	cnn_epch100	v2820	Y08WOMTSL
4	13.120553213571288	0.4605814090146203		4	25	cnn_epch100	v2820	Y08WOMTSL
5	13.395848896574751	0.42882965763760295		5	25	cnn_epch100	v2820	Y08WOMTSL
6	12.733562168924422	0.45689722596318294		6	25	cnn_epch100	v2820	Y08WOMTSL
7	12.794339220267624	0.46514532434842454		7	25	cnn_epch100	v2820	Y08WOMTSL
8	13.05737011539639	0.4666710967770066		8	25	cnn_epch100	v2820	Y08WOMTSL
9	13.222694985847369	0.4814492778479922		9	25	cnn_epch100	v2820	Y08WOMTSL
0	12.189413235127208	0.5840326838196076		0	25	cnn_epch100	v2820	Y04WOMTSL
1	12.0305787240209	0.578299482681357		1	25	cnn_epch100	v2820	Y04WOMTSL
2	11.797837171563678	0.5890553879327869		2	25	cnn_epch100	v2820	Y04WOMTSL
3	11.686935922182435	0.5793904831607939		3	25	cnn_epch100	v2820	Y04WOMTSL
4	11.747779384530306	0.5889099574981729		4	25	cnn_epch100	v2820	Y04WOMTSL
5	11.466098044579171	0.5752055186515764		5	25	cnn_epch100	v2820	Y04WOMTSL
6	11.722428671331173	0.5747074375424904		6	25	cnn_epch100	v2820	Y04WOMTSL
7	12.102865520057176	0.6037199378537129		7	25	cnn_epch100	v2820	Y04WOMTSL
8	11.309313811539418	0.6104714257079109		8	25	cnn_epch100	v2820	Y04WOMTSL
9	11.662279908102986	0.5712652792491666		9	25	cnn_epch100	v2820	Y04WOMTSL
0	11.977331725052586	0.5324079839483818		0	25	cnn_epch100	v2820	Y08WOMTSR
1	12.036614727734046	0.5310700493794575		1	25	cnn_epch100	v2820	Y08WOMTSR
2	11.816801047016586	0.5593772715355444		2	25	cnn_epch100	v2820	Y08WOMTSR
3	12.11245460115146	0.5187153129086263		3	25	cnn_epch100	v2820	Y08WOMTSR
4	11.81504104868398	0.5485985794050493		4	25	cnn_epch100	v2820	Y08WOMTSR
5	11.648355251607551	0.5299507459284635		5	25	cnn_epch100	v2820	Y08WOMTSR
6	11.50398246682313	0.5590664346122577		6	25	cnn_epch100	v2820	Y08WOMTSR
7	11.701434404307925	0.567287170503196		7	25	cnn_epch100	v2820	Y08WOMTSR
8	12.095143115641283	0.5356184647286876		8	25	cnn_epch100	v2820	Y08WOMTSR
9	11.79868044257282	0.5431637804200523		9	25	cnn_epch100	v2820	Y08WOMTSR
0	12.403069680967365	0.5595726761683786		0	25	cnn_epch100	v2821	Y04WOMTSL
1	12.297836097925318	0.5536784147821647		1	25	cnn_epch100	v2821	Y04WOMTSL
2	12.150737774288247	0.5549274273085746		2	25	cnn_epch100	v2821	Y04WOMTSL
3	12.04401766931629	0.5349925426645327		3	25	cnn_epch100	v2821	Y04WOMTSL
4	12.067066377067798	0.5577172175668834		4	25	cnn_epch100	v2821	Y04WOMTSL
5	11.797739726555108	0.5366080655339023		5	25	cnn_epch100	v2821	Y04WOMTSL
6	12.051955706213745	0.5434803570336173		6	25	cnn_epch100	v2821	Y04WOMTSL
7	12.179806117136824	0.5788420706973282		7	25	cnn_epch100	v2821	Y04WOMTSL
8	11.763933930009204	0.5743515952607172		8	25	cnn_epch100	v2821	Y04WOMTSL
9	12.064419951890011	0.543262990114963		9	25	cnn_epch100	v2821	Y04WOMTSL
0	12.84596864810351	0.40544132196778		0	25	cnn_epch100	v2821	Y08WOMTSR
1	12.719031646727784	0.41923996432151356		1	25	cnn_epch100	v2821	Y08WOMTSR
2	12.891862334753792	0.4302870049572538		2	25	cnn_epch100	v2821	Y08WOMTSR
3	12.905246471875506	0.41361377097803226		3	25	cnn_epch100	v2821	Y08WOMTSR
4	12.706021676050732	0.43370463887898125		4	25	cnn_epch100	v2821	Y08WOMTSR
5	12.90317189491122	0.3746552608957759		5	25	cnn_epch100	v2821	Y08WOMTSR
6	12.479079691402983	0.44119604993087086		6	25	cnn_epch100	v2821	Y08WOMTSR
7	12.659007278504568	0.45494281303554834		7	25	cnn_epch100	v2821	Y08WOMTSR
8	12.660544785245106	0.4362909041887315		8	25	cnn_epch100	v2821	Y08WOMTSR
9	12.632463939486986	0.4129604520045183		9	25	cnn_epch100	v2821	Y08WOMTSR
0	13.184933512137462	0.4271569842679203		0	25	cnn_epch100	v2821	Y08WOMTSL
1	13.61587358021163	0.41749914265478205		1	25	cnn_epch100	v2821	Y08WOMTSL
2	12.601424719983644	0.44431070920617544		2	25	cnn_epch100	v2821	Y08WOMTSL
3	13.378894838254713	0.4429238336465935		3	25	cnn_epch100	v2821	Y08WOMTSL
4	13.270574860469976	0.43125253627383553		4	25	cnn_epch100	v2821	Y08WOMTSL
5	13.297801670588765	0.4174181879950095		5	25	cnn_epch100	v2821	Y08WOMTSL
6	12.85089824002026	0.44004409049244897		6	25	cnn_epch100	v2821	Y08WOMTSL
7	13.02635725970194	0.45080270893591917		7	25	cnn_epch100	v2821	Y08WOMTSL
8	13.25751529157825	0.4377940762589595		8	25	cnn_epch100	v2821	Y08WOMTSL
9	13.292074012503026	0.45478406023167084		9	25	cnn_epch100	v2821	Y08WOMTSL
0	12.057829569098446	0.5106019381867202		0	25	cnn_epch100	v2821	Y04WOMTSR
1	12.69887437232498	0.46920094637475035		1	25	cnn_epch100	v2821	Y04WOMTSR
2	12.082099079060894	0.4922278196797445		2	25	cnn_epch100	v2821	Y04WOMTSR
3	12.302146978256513	0.4943745790261762		3	25	cnn_epch100	v2821	Y04WOMTSR
4	12.651869242717687	0.48832884514250735		4	25	cnn_epch100	v2821	Y04WOMTSR
5	12.57468783873027	0.46223853376145574		5	25	cnn_epch100	v2821	Y04WOMTSR
6	12.196453758450511	0.48483185809822543		6	25	cnn_epch100	v2821	Y04WOMTSR
7	12.33383931243442	0.47468348684359396		7	25	cnn_epch100	v2821	Y04WOMTSR
8	12.36780023660927	0.47348935134793935		8	25	cnn_epch100	v2821	Y04WOMTSR
9	12.317381096062922	0.5023057049141082		9	25	cnn_epch100	v2821	Y04WOMTSR
0	10.895685530610834	0.6278157604843966		0	25	cnn_epch100	v2822	Y04WOMTSR
1	11.381581399701394	0.6052022202903858		1	25	cnn_epch100	v2822	Y04WOMTSR
2	10.86272242177246	0.6271517997240351		2	25	cnn_epch100	v2822	Y04WOMTSR
3	11.284459079103623	0.6047810832668576		3	25	cnn_epch100	v2822	Y04WOMTSR
4	11.365571067858344	0.6017088223084928		4	25	cnn_epch100	v2822	Y04WOMTSR
5	11.042215560188774	0.6296145743664862		5	25	cnn_epch100	v2822	Y04WOMTSR
6	10.926372802405847	0.6257879957963259		6	25	cnn_epch100	v2822	Y04WOMTSR
7	11.40076111374094	0.6240136869107725		7	25	cnn_epch100	v2822	Y04WOMTSR
8	11.796776948850145	0.5970007270749561		8	25	cnn_epch100	v2822	Y04WOMTSR
9	11.042404072262077	0.6261983872616583		9	25	cnn_epch100	v2822	Y04WOMTSR
0	12.128028074522232	0.5927789193361613		0	25	cnn_epch100	v2822	Y04WOMTSL
1	11.9124641902364	0.5906787413837711		1	25	cnn_epch100	v2822	Y04WOMTSL
2	11.870571810885718	0.5859345199967069		2	25	cnn_epch100	v2822	Y04WOMTSL
3	11.55896871983135	0.5854883457796437		3	25	cnn_epch100	v2822	Y04WOMTSL
4	11.689833489958463	0.5948141370712243		4	25	cnn_epch100	v2822	Y04WOMTSL
5	11.385937534273234	0.5806595968055872		5	25	cnn_epch100	v2822	Y04WOMTSL
6	11.6276479652499	0.585180441921787		6	25	cnn_epch100	v2822	Y04WOMTSL
7	11.89535098800955	0.6056235608612451		7	25	cnn_epch100	v2822	Y04WOMTSL
8	11.2854314461033	0.6194156845759944		8	25	cnn_epch100	v2822	Y04WOMTSL
9	11.517346308273549	0.5851963173269823		9	25	cnn_epch100	v2822	Y04WOMTSL
0	11.817736360888649	0.5379404607921218		0	25	cnn_epch100	v2822	Y08WOMTSR
1	11.882211666756916	0.5340608524824538		1	25	cnn_epch100	v2822	Y08WOMTSR
2	11.821475883648482	0.5588179301485976		2	25	cnn_epch100	v2822	Y08WOMTSR
3	12.056135973921544	0.5323621667267883		3	25	cnn_epch100	v2822	Y08WOMTSR
4	12.027573063830442	0.5257497453973059		4	25	cnn_epch100	v2822	Y08WOMTSR
5	11.759222807961086	0.5256845564580737		5	25	cnn_epch100	v2822	Y08WOMTSR
6	11.573119919227768	0.5565105020274849		6	25	cnn_epch100	v2822	Y08WOMTSR
7	11.850994375976557	0.5519431746683364		7	25	cnn_epch100	v2822	Y08WOMTSR
8	11.877339224398217	0.5374239542274626		8	25	cnn_epch100	v2822	Y08WOMTSR
9	11.83269162640542	0.5252993186866493		9	25	cnn_epch100	v2822	Y08WOMTSR
0	13.25500654040893	0.4298511994743419		0	25	cnn_epch100	v2822	Y08WOMTSL
1	13.681634279179248	0.41265668622253787		1	25	cnn_epch100	v2822	Y08WOMTSL
2	12.651731397720646	0.443214923220812		2	25	cnn_epch100	v2822	Y08WOMTSL
3	13.10228622354859	0.46418299744595837		3	25	cnn_epch100	v2822	Y08WOMTSL
4	12.989239548718484	0.4718152326952716		4	25	cnn_epch100	v2822	Y08WOMTSL
5	13.189671684643054	0.4551744677158047		5	25	cnn_epch100	v2822	Y08WOMTSL
6	12.742847386986975	0.4584408582954472		6	25	cnn_epch100	v2822	Y08WOMTSL
7	12.734673320180717	0.4584693518720887		7	25	cnn_epch100	v2822	Y08WOMTSL
8	13.247644210816407	0.4660728937007683		8	25	cnn_epch100	v2822	Y08WOMTSL
9	13.330057062584132	0.45948950450348774		9	25	cnn_epch100	v2822	Y08WOMTSL
0	12.313967419576212	0.577754604513532		0	25	cnn_epch100	v2823	Y04WOMTSL
1	12.27809321517428	0.5542405127071832		1	25	cnn_epch100	v2823	Y04WOMTSL
2	12.07829441965565	0.5681844297863216		2	25	cnn_epch100	v2823	Y04WOMTSL
3	11.744928865808424	0.5657012695475423		3	25	cnn_epch100	v2823	Y04WOMTSL
4	11.91521744037478	0.5716879438902548		4	25	cnn_epch100	v2823	Y04WOMTSL
5	11.727828384706974	0.541554106602895		5	25	cnn_epch100	v2823	Y04WOMTSL
6	11.897322904207172	0.5554387340750759		6	25	cnn_epch100	v2823	Y04WOMTSL
7	12.304942364025516	0.567942651286188		7	25	cnn_epch100	v2823	Y04WOMTSL
8	11.478727198967484	0.5939304386219268		8	25	cnn_epch100	v2823	Y04WOMTSL
9	11.860085617736988	0.5502383281772756		9	25	cnn_epch100	v2823	Y04WOMTSL
0	12.734126134525932	0.48516670969171083		0	25	cnn_epch100	v2823	Y08WOMTSL
1	13.111416918835411	0.48190221703584035		1	25	cnn_epch100	v2823	Y08WOMTSL
2	12.164160338058943	0.5022919578441264		2	25	cnn_epch100	v2823	Y08WOMTSL
3	12.85306671199079	0.4980419495596948		3	25	cnn_epch100	v2823	Y08WOMTSL
4	12.655057869008544	0.5115902723704014		4	25	cnn_epch100	v2823	Y08WOMTSL
5	12.600027485439924	0.5076902463665115		5	25	cnn_epch100	v2823	Y08WOMTSL
6	12.483344436360298	0.49772027498196836		6	25	cnn_epch100	v2823	Y08WOMTSL
7	12.336872238920128	0.513570948724428		7	25	cnn_epch100	v2823	Y08WOMTSL
8	12.668628412038776	0.5121524766143041		8	25	cnn_epch100	v2823	Y08WOMTSL
9	12.80272060914935	0.5138313772264934		9	25	cnn_epch100	v2823	Y08WOMTSL
0	10.887441454332627	0.6266715089748992		0	25	cnn_epch100	v2823	Y04WOMTSR
1	11.599826931473762	0.5969845805647848		1	25	cnn_epch100	v2823	Y04WOMTSR
2	11.00353267467996	0.606263426164933		2	25	cnn_epch100	v2823	Y04WOMTSR
3	11.309405017019545	0.5998023163927385		3	25	cnn_epch100	v2823	Y04WOMTSR
4	11.609568472063415	0.5936414184609744		4	25	cnn_epch100	v2823	Y04WOMTSR
5	11.097826367863007	0.6212260233378533		5	25	cnn_epch100	v2823	Y04WOMTSR
6	11.012326927691062	0.6109810092251265		6	25	cnn_epch100	v2823	Y04WOMTSR
7	10.94152154486567	0.6250935864212029		7	25	cnn_epch100	v2823	Y04WOMTSR
8	11.296135462073437	0.5977846401740268		8	25	cnn_epch100	v2823	Y04WOMTSR
9	11.095755579333892	0.6302461698442678		9	25	cnn_epch100	v2823	Y04WOMTSR
0	11.947674845056792	0.5217600584418162		0	25	cnn_epch100	v2823	Y08WOMTSR
1	11.949195757455596	0.5249682426035431		1	25	cnn_epch100	v2823	Y08WOMTSR
2	11.940451036148982	0.5465760681347975		2	25	cnn_epch100	v2823	Y08WOMTSR
3	12.235312986902125	0.5085591746064743		3	25	cnn_epch100	v2823	Y08WOMTSR
4	12.091203636339168	0.5421730886879036		4	25	cnn_epch100	v2823	Y08WOMTSR
5	11.769348135913038	0.5195206574398953		5	25	cnn_epch100	v2823	Y08WOMTSR
6	11.51512074058578	0.5604301427067512		6	25	cnn_epch100	v2823	Y08WOMTSR
7	11.84739758410965	0.5577229614117777		7	25	cnn_epch100	v2823	Y08WOMTSR
8	11.964680985764648	0.5268793427127573		8	25	cnn_epch100	v2823	Y08WOMTSR
9	11.822401016045356	0.5483069861478773		9	25	cnn_epch100	v2823	Y08WOMTSR
0	12.78868503335951	0.48555981041598834		0	25	cnn_epch100	v2824	Y08WOMTSL
1	12.970902446091934	0.49411635425538475		1	25	cnn_epch100	v2824	Y08WOMTSL
2	12.149550798354673	0.5071211956507504		2	25	cnn_epch100	v2824	Y08WOMTSL
3	13.036555952332357	0.4810751838039637		3	25	cnn_epch100	v2824	Y08WOMTSL
4	12.753503508752608	0.5002675353876302		4	25	cnn_epch100	v2824	Y08WOMTSL
5	12.700336418964222	0.4872689725191031		5	25	cnn_epch100	v2824	Y08WOMTSL
6	12.60204568078002	0.4828447141163027		6	25	cnn_epch100	v2824	Y08WOMTSL
7	12.3569935135765	0.5070125670960739		7	25	cnn_epch100	v2824	Y08WOMTSL
8	12.629909352430618	0.5132788539570636		8	25	cnn_epch100	v2824	Y08WOMTSL
9	12.976740482899066	0.5089402895089583		9	25	cnn_epch100	v2824	Y08WOMTSL
0	12.087988280085186	0.5900088299082119		0	25	cnn_epch100	v2824	Y04WOMTSL
1	11.989870696880672	0.582943282431308		1	25	cnn_epch100	v2824	Y04WOMTSL
2	12.023133268058126	0.5707325681656641		2	25	cnn_epch100	v2824	Y04WOMTSL
3	12.137804406396151	0.5734991314211783		3	25	cnn_epch100	v2824	Y04WOMTSL
4	12.042628868773615	0.5854000878713866		4	25	cnn_epch100	v2824	Y04WOMTSL
5	11.625081720630332	0.5680108776777063		5	25	cnn_epch100	v2824	Y04WOMTSL
6	11.89684928647158	0.5593810320495837		6	25	cnn_epch100	v2824	Y04WOMTSL
7	12.0610903788584	0.5894463712382073		7	25	cnn_epch100	v2824	Y04WOMTSL
8	11.395076709183712	0.6020473545349108		8	25	cnn_epch100	v2824	Y04WOMTSL
9	12.200730611153274	0.5223541142553875		9	25	cnn_epch100	v2824	Y04WOMTSL
0	11.924377675430248	0.5256067754069361		0	25	cnn_epch100	v2824	Y04WOMTSR
1	12.523444910556217	0.49096190442739895		1	25	cnn_epch100	v2824	Y04WOMTSR
2	11.952886880459834	0.5094984898755354		2	25	cnn_epch100	v2824	Y04WOMTSR
3	12.252228585835043	0.5102352979462352		3	25	cnn_epch100	v2824	Y04WOMTSR
4	12.529791172852276	0.4750948526017155		4	25	cnn_epch100	v2824	Y04WOMTSR
5	12.356937509898255	0.49226051089216194		5	25	cnn_epch100	v2824	Y04WOMTSR
6	12.027876006937433	0.5028000582590855		6	25	cnn_epch100	v2824	Y04WOMTSR
7	12.121750846109707	0.5039478045059006		7	25	cnn_epch100	v2824	Y04WOMTSR
8	12.14491996185868	0.5028746953052362		8	25	cnn_epch100	v2824	Y04WOMTSR
9	12.17426467521762	0.5111823854859694		9	25	cnn_epch100	v2824	Y04WOMTSR
0	12.487860767353112	0.45490026649907905		0	25	cnn_epch100	v2824	Y08WOMTSR
1	12.323643895791662	0.4815666015388684		1	25	cnn_epch100	v2824	Y08WOMTSR
2	12.419434346164673	0.4929895891944659		2	25	cnn_epch100	v2824	Y08WOMTSR
3	12.67672648400955	0.44880765876501216		3	25	cnn_epch100	v2824	Y08WOMTSR
4	12.573207405108198	0.46287480748578286		4	25	cnn_epch100	v2824	Y08WOMTSR
5	12.340138276339486	0.4564613831887627		5	25	cnn_epch100	v2824	Y08WOMTSR
6	12.113813228634704	0.4859036229764566		6	25	cnn_epch100	v2824	Y08WOMTSR
7	12.596155995723343	0.4572415660169431		7	25	cnn_epch100	v2824	Y08WOMTSR
8	12.601312188832305	0.4509738895389976		8	25	cnn_epch100	v2824	Y08WOMTSR
9	12.428148318272536	0.45571750197563343		9	25	cnn_epch100	v2824	Y08WOMTSR
0	12.116090358614962	0.5036972150524168		0	25	cnn_epch100	v2825	Y04WOMTSR
1	13.068792688496	0.46537210299783194		1	25	cnn_epch100	v2825	Y04WOMTSR
2	11.968093636387897	0.5017782305284658		2	25	cnn_epch100	v2825	Y04WOMTSR
3	12.711009736043223	0.43795040891274645		3	25	cnn_epch100	v2825	Y04WOMTSR
4	12.68602441293825	0.45503291315007405		4	25	cnn_epch100	v2825	Y04WOMTSR
5	12.426154802004554	0.480190899987562		5	25	cnn_epch100	v2825	Y04WOMTSR
6	12.312631270399192	0.46776679083753875		6	25	cnn_epch100	v2825	Y04WOMTSR
7	12.45212992698158	0.5013154663032374		7	25	cnn_epch100	v2825	Y04WOMTSR
8	12.529946046208163	0.4588365638211569		8	25	cnn_epch100	v2825	Y04WOMTSR
9	12.135523686973425	0.5149081738223825		9	25	cnn_epch100	v2825	Y04WOMTSR
0	13.093148462422308	0.4643331534101669		0	25	cnn_epch100	v2825	Y08WOMTSL
1	13.365149448165734	0.4521044436083316		1	25	cnn_epch100	v2825	Y08WOMTSL
2	12.4790867091045	0.47899176181504804		2	25	cnn_epch100	v2825	Y08WOMTSL
3	13.223336814544142	0.458487350193573		3	25	cnn_epch100	v2825	Y08WOMTSL
4	13.127475820090169	0.4627813697029107		4	25	cnn_epch100	v2825	Y08WOMTSL
5	12.796499582408115	0.4767635024808634		5	25	cnn_epch100	v2825	Y08WOMTSL
6	12.525718572203592	0.4864001441448237		6	25	cnn_epch100	v2825	Y08WOMTSL
7	12.593783288144072	0.475817797729676		7	25	cnn_epch100	v2825	Y08WOMTSL
8	12.92546833240602	0.48109647572394604		8	25	cnn_epch100	v2825	Y08WOMTSL
9	12.886967135963737	0.50750763677045		9	25	cnn_epch100	v2825	Y08WOMTSL
0	12.114406685173014	0.5946594869974787		0	25	cnn_epch100	v2825	Y04WOMTSL
1	12.040025787065384	0.5802991584950967		1	25	cnn_epch100	v2825	Y04WOMTSL
2	11.973081277430063	0.5712891578319943		2	25	cnn_epch100	v2825	Y04WOMTSL
3	11.653256493016103	0.5761598683439398		3	25	cnn_epch100	v2825	Y04WOMTSL
4	12.061329200715482	0.5763434212718669		4	25	cnn_epch100	v2825	Y04WOMTSL
5	11.505730790450771	0.5740799927721127		5	25	cnn_epch100	v2825	Y04WOMTSL
6	11.709443704800616	0.5781599678478949		6	25	cnn_epch100	v2825	Y04WOMTSL
7	12.06982660957746	0.5889334097682071		7	25	cnn_epch100	v2825	Y04WOMTSL
8	11.349543707896444	0.6079276771635297		8	25	cnn_epch100	v2825	Y04WOMTSL
9	12.000778761797273	0.5699128629457794		9	25	cnn_epch100	v2825	Y04WOMTSL
0	13.131613881364649	0.3912263283666377		0	25	cnn_epch100	v2825	Y08WOMTSR
1	13.028630668746734	0.3854065085472465		1	25	cnn_epch100	v2825	Y08WOMTSR
2	12.862440418942365	0.43110325365958563		2	25	cnn_epch100	v2825	Y08WOMTSR
3	12.909701542408865	0.41000041693202827		3	25	cnn_epch100	v2825	Y08WOMTSR
4	12.840527371940247	0.41257293794822575		4	25	cnn_epch100	v2825	Y08WOMTSR
5	12.85894285755501	0.36950982784236974		5	25	cnn_epch100	v2825	Y08WOMTSR
6	12.614891926510085	0.4311797162179235		6	25	cnn_epch100	v2825	Y08WOMTSR
7	12.82122199347618	0.42212821626595637		7	25	cnn_epch100	v2825	Y08WOMTSR
8	12.838245205729976	0.4101613711370953		8	25	cnn_epch100	v2825	Y08WOMTSR
9	12.901008188075044	0.3865090041029716		9	25	cnn_epch100	v2825	Y08WOMTSR
0	12.9691895270155	0.4794675945384885		0	25	cnn_epch100	v2826	Y08WOMTSL
1	12.922469215372717	0.5020462056033191		1	25	cnn_epch100	v2826	Y08WOMTSL
2	12.107603258128949	0.5075552756614073		2	25	cnn_epch100	v2826	Y08WOMTSL
3	12.98764255413426	0.48328197383521077		3	25	cnn_epch100	v2826	Y08WOMTSL
4	12.682213277813496	0.505808797987206		4	25	cnn_epch100	v2826	Y08WOMTSL
5	12.69133349521093	0.4968295393563849		5	25	cnn_epch100	v2826	Y08WOMTSL
6	12.410904339117904	0.49922134929811446		6	25	cnn_epch100	v2826	Y08WOMTSL
7	12.31508943147104	0.5124883907834448		7	25	cnn_epch100	v2826	Y08WOMTSL
8	12.800151085029905	0.5073455589070557		8	25	cnn_epch100	v2826	Y08WOMTSL
9	12.788375909582316	0.5135328980457277		9	25	cnn_epch100	v2826	Y08WOMTSL
0	12.837572463257708	0.41041063715303144		0	25	cnn_epch100	v2826	Y08WOMTSR
1	12.717268338455051	0.43350667085997846		1	25	cnn_epch100	v2826	Y08WOMTSR
2	12.767892473730203	0.45061221302448085		2	25	cnn_epch100	v2826	Y08WOMTSR
3	13.156570744283432	0.40900805394453593		3	25	cnn_epch100	v2826	Y08WOMTSR
4	12.830279644446442	0.41515065608788926		4	25	cnn_epch100	v2826	Y08WOMTSR
5	12.381272130308927	0.43296022541886686		5	25	cnn_epch100	v2826	Y08WOMTSR
6	12.45975620073665	0.439447929552549		6	25	cnn_epch100	v2826	Y08WOMTSR
7	12.825167204321358	0.4205464233416005		7	25	cnn_epch100	v2826	Y08WOMTSR
8	12.779359928092427	0.4180524370637536		8	25	cnn_epch100	v2826	Y08WOMTSR
9	12.447626085593845	0.4461061870076995		9	25	cnn_epch100	v2826	Y08WOMTSR
0	12.131976272120111	0.5956841710187589		0	25	cnn_epch100	v2826	Y04WOMTSL
1	12.112952900208818	0.5831922551112599		1	25	cnn_epch100	v2826	Y04WOMTSL
2	11.79773261090936	0.5872235145265371		2	25	cnn_epch100	v2826	Y04WOMTSL
3	11.587854904872565	0.5834980022255869		3	25	cnn_epch100	v2826	Y04WOMTSL
4	11.737835576813644	0.589490313366402		4	25	cnn_epch100	v2826	Y04WOMTSL
5	11.477127169174029	0.5727857605845539		5	25	cnn_epch100	v2826	Y04WOMTSL
6	11.722218623818875	0.5783283274544984		6	25	cnn_epch100	v2826	Y04WOMTSL
7	12.16193485453729	0.5961470749063383		7	25	cnn_epch100	v2826	Y04WOMTSL
8	11.372621476676402	0.6049814203162261		8	25	cnn_epch100	v2826	Y04WOMTSL
9	12.060066126369913	0.5588704218147951		9	25	cnn_epch100	v2826	Y04WOMTSL
0	11.139606630365446	0.6268405447851256		0	25	cnn_epch100	v2826	Y04WOMTSR
1	11.438588928159028	0.5983392234991005		1	25	cnn_epch100	v2826	Y04WOMTSR
2	10.927278660210368	0.6213601081188538		2	25	cnn_epch100	v2826	Y04WOMTSR
3	11.3224786759499	0.605581885161786		3	25	cnn_epch100	v2826	Y04WOMTSR
4	11.322217159740417	0.6033648978314922		4	25	cnn_epch100	v2826	Y04WOMTSR
5	11.072976811615597	0.6236544400836666		5	25	cnn_epch100	v2826	Y04WOMTSR
6	10.880074088281445	0.6228813814870998		6	25	cnn_epch100	v2826	Y04WOMTSR
7	11.217208142531971	0.629457785618421		7	25	cnn_epch100	v2826	Y04WOMTSR
8	11.260815617174996	0.5961239437211524		8	25	cnn_epch100	v2826	Y04WOMTSR
9	11.044652956064327	0.627767474407486		9	25	cnn_epch100	v2826	Y04WOMTSR
0	13.126096427008344	0.4373791512559655		0	25	cnn_epch100	v2827	Y08WOMTSL
1	13.616312869534726	0.4251072166123433		1	25	cnn_epch100	v2827	Y08WOMTSL
2	12.78155807742237	0.4240511048946273		2	25	cnn_epch100	v2827	Y08WOMTSL
3	13.634517532136831	0.41296758263194017		3	25	cnn_epch100	v2827	Y08WOMTSL
4	13.361230438234935	0.42835483090739424		4	25	cnn_epch100	v2827	Y08WOMTSL
5	13.482512055099429	0.39392384096643085		5	25	cnn_epch100	v2827	Y08WOMTSL
6	13.035936088557069	0.42176925326489206		6	25	cnn_epch100	v2827	Y08WOMTSL
7	12.824886350414396	0.4418937080962104		7	25	cnn_epch100	v2827	Y08WOMTSL
8	13.29108594398136	0.4298966689875725		8	25	cnn_epch100	v2827	Y08WOMTSL
9	13.377478739474045	0.44344932682992555		9	25	cnn_epch100	v2827	Y08WOMTSL
0	12.44704592696886	0.4601472752683357		0	25	cnn_epch100	v2827	Y08WOMTSR
1	12.430632853351163	0.47030388528015854		1	25	cnn_epch100	v2827	Y08WOMTSR
2	12.610711825697363	0.4720381569684049		2	25	cnn_epch100	v2827	Y08WOMTSR
3	12.762687236676854	0.4525737224822384		3	25	cnn_epch100	v2827	Y08WOMTSR
4	12.586509194797982	0.452252734637074		4	25	cnn_epch100	v2827	Y08WOMTSR
5	12.345847521164982	0.44688998563309035		5	25	cnn_epch100	v2827	Y08WOMTSR
6	12.181947665099475	0.4803596552085135		6	25	cnn_epch100	v2827	Y08WOMTSR
7	12.364438128734736	0.49006730144841404		7	25	cnn_epch100	v2827	Y08WOMTSR
8	12.588062131240196	0.45008501699621245		8	25	cnn_epch100	v2827	Y08WOMTSR
9	12.565242244626017	0.4307382472717857		9	25	cnn_epch100	v2827	Y08WOMTSR
0	12.550731199341472	0.5590533033160386		0	25	cnn_epch100	v2827	Y04WOMTSL
1	12.37609434586841	0.5470697749041733		1	25	cnn_epch100	v2827	Y04WOMTSL
2	12.0681492422938	0.557739119924508		2	25	cnn_epch100	v2827	Y04WOMTSL
3	12.262931630307964	0.5470179643706978		3	25	cnn_epch100	v2827	Y04WOMTSL
4	12.444623527081813	0.551923838326134		4	25	cnn_epch100	v2827	Y04WOMTSL
5	11.685776896239304	0.5495016300945507		5	25	cnn_epch100	v2827	Y04WOMTSL
6	12.128640684106418	0.5388184100287866		6	25	cnn_epch100	v2827	Y04WOMTSL
7	12.15187353715035	0.5822902597133941		7	25	cnn_epch100	v2827	Y04WOMTSL
8	11.697194828123962	0.573931686747743		8	25	cnn_epch100	v2827	Y04WOMTSL
9	11.861143421212406	0.5494477384884364		9	25	cnn_epch100	v2827	Y04WOMTSL
0	11.826115734946	0.5325665239380977		0	25	cnn_epch100	v2827	Y04WOMTSR
1	12.262568102619207	0.5136677331379019		1	25	cnn_epch100	v2827	Y04WOMTSR
2	11.775627979148032	0.5263348486110858		2	25	cnn_epch100	v2827	Y04WOMTSR
3	11.95766254081486	0.540887522966284		3	25	cnn_epch100	v2827	Y04WOMTSR
4	12.271978736329247	0.5111365133716153		4	25	cnn_epch100	v2827	Y04WOMTSR
5	12.100902861506812	0.5227666730330645		5	25	cnn_epch100	v2827	Y04WOMTSR
6	11.813946098132943	0.5313456545691456		6	25	cnn_epch100	v2827	Y04WOMTSR
7	11.775917328184711	0.5388379125030534		7	25	cnn_epch100	v2827	Y04WOMTSR
8	11.902488993024708	0.5285496057475739		8	25	cnn_epch100	v2827	Y04WOMTSR
9	11.91350408666985	0.5406127426833695		9	25	cnn_epch100	v2827	Y04WOMTSR
0	13.335910649087635	0.40547356482699143		0	25	cnn_epch100	v2828	Y08WOMTSL
1	13.97367187575465	0.3757172113583043		1	25	cnn_epch100	v2828	Y08WOMTSL
2	12.785200272219797	0.42140045030990936		2	25	cnn_epch100	v2828	Y08WOMTSL
3	13.515238103177722	0.41245486814228227		3	25	cnn_epch100	v2828	Y08WOMTSL
4	13.265826923317706	0.4308156672282355		4	25	cnn_epch100	v2828	Y08WOMTSL
5	13.403779028078675	0.4146666838131607		5	25	cnn_epch100	v2828	Y08WOMTSL
6	12.941072181335512	0.43119179860760687		6	25	cnn_epch100	v2828	Y08WOMTSL
7	12.83900544680062	0.4474351788553526		7	25	cnn_epch100	v2828	Y08WOMTSL
8	13.317655920772689	0.42869988288224825		8	25	cnn_epch100	v2828	Y08WOMTSL
9	13.369252353981528	0.44501765488763667		9	25	cnn_epch100	v2828	Y08WOMTSL
0	12.148322382589472	0.5907252811293772		0	25	cnn_epch100	v2828	Y04WOMTSL
1	11.965113654103495	0.5861900679871891		1	25	cnn_epch100	v2828	Y04WOMTSL
2	11.93777931511739	0.5720888461849477		2	25	cnn_epch100	v2828	Y04WOMTSL
3	11.545195931170872	0.5863128701725792		3	25	cnn_epch100	v2828	Y04WOMTSL
4	12.068233228874291	0.5844588961604671		4	25	cnn_epch100	v2828	Y04WOMTSL
5	11.425099863138827	0.5761665610943165		5	25	cnn_epch100	v2828	Y04WOMTSL
6	11.8901799750858	0.5639853675359103		6	25	cnn_epch100	v2828	Y04WOMTSL
7	12.119518786846037	0.6010629030695757		7	25	cnn_epch100	v2828	Y04WOMTSL
8	11.48547365926533	0.601542501354494		8	25	cnn_epch100	v2828	Y04WOMTSL
9	12.203050951398923	0.5467346019366377		9	25	cnn_epch100	v2828	Y04WOMTSL
0	11.245292363450751	0.6067798872058491		0	25	cnn_epch100	v2828	Y04WOMTSR
1	11.29962442227189	0.6097195682408536		1	25	cnn_epch100	v2828	Y04WOMTSR
2	10.808931185364893	0.625115207904517		2	25	cnn_epch100	v2828	Y04WOMTSR
3	11.256184709241854	0.6133144852783936		3	25	cnn_epch100	v2828	Y04WOMTSR
4	11.447846365409246	0.5943067737457941		4	25	cnn_epch100	v2828	Y04WOMTSR
5	11.102255427366623	0.6256688478892417		5	25	cnn_epch100	v2828	Y04WOMTSR
6	10.918407495133	0.622006088480646		6	25	cnn_epch100	v2828	Y04WOMTSR
7	10.909079395171917	0.6275481214318238		7	25	cnn_epch100	v2828	Y04WOMTSR
8	11.31652858060058	0.602564905023319		8	25	cnn_epch100	v2828	Y04WOMTSR
9	10.987553265357322	0.6318123480618815		9	25	cnn_epch100	v2828	Y04WOMTSR
0	12.555972899449792	0.4460925089972835		0	25	cnn_epch100	v2828	Y08WOMTSR
1	12.622642808734902	0.4407501128719791		1	25	cnn_epch100	v2828	Y08WOMTSR
2	12.940685551596268	0.44497625198248214		2	25	cnn_epch100	v2828	Y08WOMTSR
3	12.79354258869636	0.4329602009433203		3	25	cnn_epch100	v2828	Y08WOMTSR
4	12.63414551297931	0.44907116151674825		4	25	cnn_epch100	v2828	Y08WOMTSR
5	12.427951099843588	0.4296169899814255		5	25	cnn_epch100	v2828	Y08WOMTSR
6	12.52235388874443	0.4628328377969841		6	25	cnn_epch100	v2828	Y08WOMTSR
7	12.475008076186167	0.4724787817277742		7	25	cnn_epch100	v2828	Y08WOMTSR
8	12.789673423207892	0.43913146711601375		8	25	cnn_epch100	v2828	Y08WOMTSR
9	12.704954450027852	0.4311552636694349		9	25	cnn_epch100	v2828	Y08WOMTSR
0	12.61191235000319	0.5076397375486111		0	25	cnn_epch100	v2829	Y08WOMTSL
1	12.83417546674252	0.5195937820695297		1	25	cnn_epch100	v2829	Y08WOMTSL
2	12.033046471759125	0.5219066000512792		2	25	cnn_epch100	v2829	Y08WOMTSL
3	12.757546255715967	0.5087154562953699		3	25	cnn_epch100	v2829	Y08WOMTSL
4	12.572701836694344	0.5172496404180357		4	25	cnn_epch100	v2829	Y08WOMTSL
5	12.63183630461904	0.5295802158727646		5	25	cnn_epch100	v2829	Y08WOMTSL
6	12.50691031337159	0.5131855356650702		6	25	cnn_epch100	v2829	Y08WOMTSL
7	12.156933003878445	0.5275963982968885		7	25	cnn_epch100	v2829	Y08WOMTSL
8	12.452017625414223	0.5351663128709554		8	25	cnn_epch100	v2829	Y08WOMTSL
9	12.638460231151186	0.5350028635685484		9	25	cnn_epch100	v2829	Y08WOMTSL
0	12.546625997791608	0.5547693964051679		0	25	cnn_epch100	v2829	Y04WOMTSL
1	12.432295989797865	0.5383996623417598		1	25	cnn_epch100	v2829	Y04WOMTSL
2	12.21836870072256	0.5468942315256978		2	25	cnn_epch100	v2829	Y04WOMTSL
3	12.169627414002523	0.520530671590402		3	25	cnn_epch100	v2829	Y04WOMTSL
4	12.204103110475176	0.5415274626102292		4	25	cnn_epch100	v2829	Y04WOMTSL
5	11.999111939719665	0.5259932333017429		5	25	cnn_epch100	v2829	Y04WOMTSL
6	12.27954309622419	0.5157859023636906		6	25	cnn_epch100	v2829	Y04WOMTSL
7	12.422862867123335	0.5656872231220028		7	25	cnn_epch100	v2829	Y04WOMTSL
8	11.839454835901591	0.5618336456348425		8	25	cnn_epch100	v2829	Y04WOMTSL
9	12.193385136998057	0.5245583641691		9	25	cnn_epch100	v2829	Y04WOMTSL
0	11.87884789770798	0.5269406943770152		0	25	cnn_epch100	v2829	Y04WOMTSR
1	12.416921970721535	0.49561243665470767		1	25	cnn_epch100	v2829	Y04WOMTSR
2	11.864436622461907	0.5135305652517651		2	25	cnn_epch100	v2829	Y04WOMTSR
3	12.143056833730284	0.5132968795876587		3	25	cnn_epch100	v2829	Y04WOMTSR
4	12.4432659069885	0.4820434393812546		4	25	cnn_epch100	v2829	Y04WOMTSR
5	12.221767508397162	0.5097497200881806		5	25	cnn_epch100	v2829	Y04WOMTSR
6	11.923652123736137	0.5198955037480657		6	25	cnn_epch100	v2829	Y04WOMTSR
7	12.066815992397276	0.5073255926034796		7	25	cnn_epch100	v2829	Y04WOMTSR
8	12.420120810223152	0.4969704249148213		8	25	cnn_epch100	v2829	Y04WOMTSR
9	12.230999971729974	0.5065715507793259		9	25	cnn_epch100	v2829	Y04WOMTSR
0	12.818548132580764	0.4169916627571708		0	25	cnn_epch100	v2829	Y08WOMTSR
1	12.588013955220656	0.44058650040604375		1	25	cnn_epch100	v2829	Y08WOMTSR
2	12.630943473532486	0.46415871139239107		2	25	cnn_epch100	v2829	Y08WOMTSR
3	12.94625516578442	0.42317546260994204		3	25	cnn_epch100	v2829	Y08WOMTSR
4	12.660993872875643	0.44134400642657395		4	25	cnn_epch100	v2829	Y08WOMTSR
5	12.647540723806152	0.42594447434290883		5	25	cnn_epch100	v2829	Y08WOMTSR
6	12.317477417331528	0.4652938151166578		6	25	cnn_epch100	v2829	Y08WOMTSR
7	12.527471256157812	0.477983303417294		7	25	cnn_epch100	v2829	Y08WOMTSR
8	12.793390125323684	0.42236711190396076		8	25	cnn_epch100	v2829	Y08WOMTSR
9	12.578564385063524	0.42618899304155033		9	25	cnn_epch100	v2829	Y08WOMTSR
0	12.722799178482576	0.4188015691956231		0	25	cnn_epch100	v2830	Y08WOMTSR
1	12.534996572734991	0.44502049520879494		1	25	cnn_epch100	v2830	Y08WOMTSR
2	12.636050711188217	0.4624438373501481		2	25	cnn_epch100	v2830	Y08WOMTSR
3	12.845648446069982	0.43756412951775503		3	25	cnn_epch100	v2830	Y08WOMTSR
4	12.678902698893577	0.43968923519034153		4	25	cnn_epch100	v2830	Y08WOMTSR
5	12.474445641311275	0.429189123769262		5	25	cnn_epch100	v2830	Y08WOMTSR
6	12.351636233992782	0.46839600456429775		6	25	cnn_epch100	v2830	Y08WOMTSR
7	12.6345630371903	0.450026442249347		7	25	cnn_epch100	v2830	Y08WOMTSR
8	12.630186467006164	0.44097160516909717		8	25	cnn_epch100	v2830	Y08WOMTSR
9	12.524284765160424	0.43149887954611754		9	25	cnn_epch100	v2830	Y08WOMTSR
0	12.368599831613038	0.47568605445721734		0	25	cnn_epch100	v2830	Y04WOMTSR
1	12.468612168696946	0.4956532001404874		1	25	cnn_epch100	v2830	Y04WOMTSR
2	11.879089470989946	0.5167216614460715		2	25	cnn_epch100	v2830	Y04WOMTSR
3	11.994411339191815	0.5326467108842691		3	25	cnn_epch100	v2830	Y04WOMTSR
4	12.4916097154967	0.4839431791247158		4	25	cnn_epch100	v2830	Y04WOMTSR
5	12.573491181540652	0.5077254837078374		5	25	cnn_epch100	v2830	Y04WOMTSR
6	11.87414340334958	0.5197379927903163		6	25	cnn_epch100	v2830	Y04WOMTSR
7	11.976089924089004	0.523410915081458		7	25	cnn_epch100	v2830	Y04WOMTSR
8	12.13438701320964	0.503881516357171		8	25	cnn_epch100	v2830	Y04WOMTSR
9	11.950833059296045	0.5355145635162017		9	25	cnn_epch100	v2830	Y04WOMTSR
0	13.160270689167366	0.4521308735609268		0	25	cnn_epch100	v2830	Y08WOMTSL
1	13.12764792980167	0.47599546016608774		1	25	cnn_epch100	v2830	Y08WOMTSL
2	12.391030051042954	0.4874305829202957		2	25	cnn_epch100	v2830	Y08WOMTSL
3	13.082958654850778	0.47185521576299244		3	25	cnn_epch100	v2830	Y08WOMTSL
4	12.94023732436818	0.484051960255995		4	25	cnn_epch100	v2830	Y08WOMTSL
5	12.79166540861384	0.47734885314225783		5	25	cnn_epch100	v2830	Y08WOMTSL
6	12.577615967742192	0.48223782198099463		6	25	cnn_epch100	v2830	Y08WOMTSL
7	12.614818454262084	0.5052417995055426		7	25	cnn_epch100	v2830	Y08WOMTSL
8	12.7754560164168	0.5019713684666052		8	25	cnn_epch100	v2830	Y08WOMTSL
9	12.93132689370639	0.5012478966020556		9	25	cnn_epch100	v2830	Y08WOMTSL
0	12.015447728792353	0.5966481361049378		0	25	cnn_epch100	v2830	Y04WOMTSL
1	12.059562048747814	0.5805193046116133		1	25	cnn_epch100	v2830	Y04WOMTSL
2	11.912587381156392	0.5802499421992787		2	25	cnn_epch100	v2830	Y04WOMTSL
3	11.590158930192468	0.5815960631296545		3	25	cnn_epch100	v2830	Y04WOMTSL
4	11.886281651180855	0.5883558375925596		4	25	cnn_epch100	v2830	Y04WOMTSL
5	11.39008721492354	0.5796168028159377		5	25	cnn_epch100	v2830	Y04WOMTSL
6	11.759883755802536	0.5707126781068255		6	25	cnn_epch100	v2830	Y04WOMTSL
7	11.833391769894012	0.6106962579254317		7	25	cnn_epch100	v2830	Y04WOMTSL
8	11.402538198597462	0.6153932462084664		8	25	cnn_epch100	v2830	Y04WOMTSL
9	11.794170083465062	0.5630828461791368		9	25	cnn_epch100	v2830	Y04WOMTSL
0	12.995281403555891	0.46665305312812627		0	25	cnn_epch100	v2831	Y08WOMTSL
1	13.245341410956549	0.4655991052485489		1	25	cnn_epch100	v2831	Y08WOMTSL
2	12.536338054504531	0.4994309632363737		2	25	cnn_epch100	v2831	Y08WOMTSL
3	13.017211367118724	0.4795928796331706		3	25	cnn_epch100	v2831	Y08WOMTSL
4	12.694146167842884	0.5035345432869759		4	25	cnn_epch100	v2831	Y08WOMTSL
5	12.898355062148914	0.46826591278411017		5	25	cnn_epch100	v2831	Y08WOMTSL
6	12.968959610859796	0.45539000471638613		6	25	cnn_epch100	v2831	Y08WOMTSL
7	12.548551520542471	0.4848839667722064		7	25	cnn_epch100	v2831	Y08WOMTSL
8	12.80162150789628	0.4965000412366554		8	25	cnn_epch100	v2831	Y08WOMTSL
9	13.387112342551402	0.48635444137281825		9	25	cnn_epch100	v2831	Y08WOMTSL
0	12.000828037129947	0.5162906651634067		0	25	cnn_epch100	v2831	Y08WOMTSR
1	12.15379135377691	0.5194117960514937		1	25	cnn_epch100	v2831	Y08WOMTSR
2	11.894842840264443	0.5507650091077201		2	25	cnn_epch100	v2831	Y08WOMTSR
3	12.152720005214562	0.514719489724711		3	25	cnn_epch100	v2831	Y08WOMTSR
4	12.08770823198808	0.5256387332397991		4	25	cnn_epch100	v2831	Y08WOMTSR
5	11.78715626195451	0.5131639674166248		5	25	cnn_epch100	v2831	Y08WOMTSR
6	11.531833922185902	0.5639182396111756		6	25	cnn_epch100	v2831	Y08WOMTSR
7	11.804886014968943	0.5521812364085265		7	25	cnn_epch100	v2831	Y08WOMTSR
8	11.89133250009094	0.5349307294581693		8	25	cnn_epch100	v2831	Y08WOMTSR
9	11.893353053016378	0.5299608462913649		9	25	cnn_epch100	v2831	Y08WOMTSR
0	12.240063042368496	0.5944293055782788		0	25	cnn_epch100	v2831	Y04WOMTSL
1	12.291842913879483	0.5570330963501494		1	25	cnn_epch100	v2831	Y04WOMTSL
2	12.004155793048536	0.5703118202037545		2	25	cnn_epch100	v2831	Y04WOMTSL
3	11.8854633887554	0.5673835050128153		3	25	cnn_epch100	v2831	Y04WOMTSL
4	11.882681534514704	0.5771564723895535		4	25	cnn_epch100	v2831	Y04WOMTSL
5	11.572350571314516	0.5701808503480219		5	25	cnn_epch100	v2831	Y04WOMTSL
6	11.848942233428485	0.5604553576401407		6	25	cnn_epch100	v2831	Y04WOMTSL
7	12.021219614743556	0.5976182103922066		7	25	cnn_epch100	v2831	Y04WOMTSL
8	11.56979374382149	0.5938846463470296		8	25	cnn_epch100	v2831	Y04WOMTSL
9	11.82274454877478	0.5671455766355669		9	25	cnn_epch100	v2831	Y04WOMTSL
0	11.918255954057235	0.521939426560045		0	25	cnn_epch100	v2831	Y04WOMTSR
1	12.395789967576356	0.5024660202715832		1	25	cnn_epch100	v2831	Y04WOMTSR
2	12.042244581406283	0.5102657217252762		2	25	cnn_epch100	v2831	Y04WOMTSR
3	12.11864949119311	0.5158135288646721		3	25	cnn_epch100	v2831	Y04WOMTSR
4	12.341499983857132	0.49607925618251886		4	25	cnn_epch100	v2831	Y04WOMTSR
5	12.30884549789784	0.5003000193786648		5	25	cnn_epch100	v2831	Y04WOMTSR
6	12.084770323917825	0.49904432833720125		6	25	cnn_epch100	v2831	Y04WOMTSR
7	12.171714883123771	0.5003652217181845		7	25	cnn_epch100	v2831	Y04WOMTSR
8	12.161512814757405	0.5026622065109783		8	25	cnn_epch100	v2831	Y04WOMTSR
9	12.149054935119628	0.5196995867994076		9	25	cnn_epch100	v2831	Y04WOMTSR
0	12.502746098311306	0.5504745777029985		0	25	cnn_epch100	v2832	Y04WOMTSL
1	12.210284145147249	0.5607439414562166		1	25	cnn_epch100	v2832	Y04WOMTSL
2	12.250672389309376	0.5561775822378051		2	25	cnn_epch100	v2832	Y04WOMTSL
3	12.064113348778257	0.5448837638065683		3	25	cnn_epch100	v2832	Y04WOMTSL
4	12.176325447388871	0.545152799411906		4	25	cnn_epch100	v2832	Y04WOMTSL
5	12.112622754189337	0.5427998725848883		5	25	cnn_epch100	v2832	Y04WOMTSL
6	12.195789603599126	0.531130914207315		6	25	cnn_epch100	v2832	Y04WOMTSL
7	12.509266641098543	0.5465408762674921		7	25	cnn_epch100	v2832	Y04WOMTSL
8	11.79918420002963	0.5682128900772111		8	25	cnn_epch100	v2832	Y04WOMTSL
9	11.964921596264356	0.5390191161505303		9	25	cnn_epch100	v2832	Y04WOMTSL
0	11.926186513888323	0.525276363883925		0	25	cnn_epch100	v2832	Y08WOMTSR
1	11.996082887268953	0.5226040243712811		1	25	cnn_epch100	v2832	Y08WOMTSR
2	11.94333466714294	0.5479019914590713		2	25	cnn_epch100	v2832	Y08WOMTSR
3	12.111764327382552	0.5179050490344154		3	25	cnn_epch100	v2832	Y08WOMTSR
4	12.204083165384532	0.5201163185577192		4	25	cnn_epch100	v2832	Y08WOMTSR
5	11.736719476603133	0.5201035715624623		5	25	cnn_epch100	v2832	Y08WOMTSR
6	11.511625963803814	0.5638112249508458		6	25	cnn_epch100	v2832	Y08WOMTSR
7	11.96238727478129	0.5514700262492136		7	25	cnn_epch100	v2832	Y08WOMTSR
8	11.911127060129118	0.5329068913899684		8	25	cnn_epch100	v2832	Y08WOMTSR
9	11.732488271030398	0.5365206561537816		9	25	cnn_epch100	v2832	Y08WOMTSR
0	12.885147836331065	0.4708104823920095		0	25	cnn_epch100	v2832	Y08WOMTSL
1	13.127048330670572	0.4816472971615999		1	25	cnn_epch100	v2832	Y08WOMTSL
2	12.238356176768876	0.49178436643556256		2	25	cnn_epch100	v2832	Y08WOMTSL
3	12.932822915604111	0.4911644230956694		3	25	cnn_epch100	v2832	Y08WOMTSL
4	13.035231576420545	0.48701521155742444		4	25	cnn_epch100	v2832	Y08WOMTSL
5	12.611466741466565	0.49770470804725814		5	25	cnn_epch100	v2832	Y08WOMTSL
6	12.555685813026049	0.4887722037963909		6	25	cnn_epch100	v2832	Y08WOMTSL
7	12.417219422858608	0.5054747616818223		7	25	cnn_epch100	v2832	Y08WOMTSL
8	12.869511226942764	0.49263870403048615		8	25	cnn_epch100	v2832	Y08WOMTSL
9	12.838730705822565	0.5083631807485126		9	25	cnn_epch100	v2832	Y08WOMTSL
0	12.09771905396503	0.5023688385552919		0	25	cnn_epch100	v2832	Y04WOMTSR
1	12.602947571177385	0.47119816219963734		1	25	cnn_epch100	v2832	Y04WOMTSR
2	12.035438935805807	0.5112673527325222		2	25	cnn_epch100	v2832	Y04WOMTSR
3	12.195575372590298	0.5060468817420336		3	25	cnn_epch100	v2832	Y04WOMTSR
4	12.642893252799158	0.467149757894733		4	25	cnn_epch100	v2832	Y04WOMTSR
5	12.426494575128196	0.4836977687495009		5	25	cnn_epch100	v2832	Y04WOMTSR
6	12.050877498758195	0.497984468053116		6	25	cnn_epch100	v2832	Y04WOMTSR
7	12.156876185572454	0.4952136413170477		7	25	cnn_epch100	v2832	Y04WOMTSR
8	12.324618333566388	0.47690714732935185		8	25	cnn_epch100	v2832	Y04WOMTSR
9	12.157945471307524	0.521238255510437		9	25	cnn_epch100	v2832	Y04WOMTSR
0	12.705156432078429	0.4236722220249105		0	25	cnn_epch100	v2833	Y08WOMTSR
1	12.604976161613482	0.4418990000579913		1	25	cnn_epch100	v2833	Y08WOMTSR
2	12.960198069838937	0.4343023784273454		2	25	cnn_epch100	v2833	Y08WOMTSR
3	12.878353518968176	0.4190411957909058		3	25	cnn_epch100	v2833	Y08WOMTSR
4	12.608700818509156	0.44852442652500457		4	25	cnn_epch100	v2833	Y08WOMTSR
5	12.452572205359298	0.4229709530276047		5	25	cnn_epch100	v2833	Y08WOMTSR
6	12.592739035092867	0.4322211877695555		6	25	cnn_epch100	v2833	Y08WOMTSR
7	12.482420168106104	0.47593378781580087		7	25	cnn_epch100	v2833	Y08WOMTSR
8	12.67026522502677	0.44066133257594414		8	25	cnn_epch100	v2833	Y08WOMTSR
9	12.865382418514214	0.4195513507446292		9	25	cnn_epch100	v2833	Y08WOMTSR
0	13.226640251905138	0.423062666238496		0	25	cnn_epch100	v2833	Y08WOMTSL
1	13.701356064390598	0.4246579231617883		1	25	cnn_epch100	v2833	Y08WOMTSL
2	12.702495467343631	0.4269991004334309		2	25	cnn_epch100	v2833	Y08WOMTSL
3	13.640610233528465	0.4357736965789769		3	25	cnn_epch100	v2833	Y08WOMTSL
4	13.607830280680242	0.4231387223539675		4	25	cnn_epch100	v2833	Y08WOMTSL
5	13.164667928862343	0.4346320526006606		5	25	cnn_epch100	v2833	Y08WOMTSL
6	12.824726366377895	0.45766710676764105		6	25	cnn_epch100	v2833	Y08WOMTSL
7	12.72809528442407	0.45736178828734836		7	25	cnn_epch100	v2833	Y08WOMTSL
8	13.211195665489994	0.4456405221747727		8	25	cnn_epch100	v2833	Y08WOMTSL
9	13.25553151661295	0.458225170733238		9	25	cnn_epch100	v2833	Y08WOMTSL
0	11.100399489643738	0.609733679339175		0	25	cnn_epch100	v2833	Y04WOMTSR
1	11.494641624082542	0.5924629624020156		1	25	cnn_epch100	v2833	Y04WOMTSR
2	10.959894780504166	0.6112316551898681		2	25	cnn_epch100	v2833	Y04WOMTSR
3	11.343107204885037	0.6003807273747266		3	25	cnn_epch100	v2833	Y04WOMTSR
4	11.576213183521729	0.5793569457656159		4	25	cnn_epch100	v2833	Y04WOMTSR
5	11.11081447952565	0.619954496550985		5	25	cnn_epch100	v2833	Y04WOMTSR
6	11.016140839511293	0.6099280447489847		6	25	cnn_epch100	v2833	Y04WOMTSR
7	10.992737151308368	0.6177952659148029		7	25	cnn_epch100	v2833	Y04WOMTSR
8	11.28174214651858	0.5991345259168566		8	25	cnn_epch100	v2833	Y04WOMTSR
9	11.451506929236418	0.6061878994262294		9	25	cnn_epch100	v2833	Y04WOMTSR
0	12.542083835768397	0.5497188341582682		0	25	cnn_epch100	v2833	Y04WOMTSL
1	12.46430108592188	0.5341893997320728		1	25	cnn_epch100	v2833	Y04WOMTSL
2	12.466379384741352	0.5324691381920673		2	25	cnn_epch100	v2833	Y04WOMTSL
3	12.052738222588246	0.5380443041949727		3	25	cnn_epch100	v2833	Y04WOMTSL
4	12.283511419763595	0.5332208836288908		4	25	cnn_epch100	v2833	Y04WOMTSL
5	11.703727879594569	0.5442607369146171		5	25	cnn_epch100	v2833	Y04WOMTSL
6	12.291923934899687	0.5320931874282026		6	25	cnn_epch100	v2833	Y04WOMTSL
7	12.32109224517176	0.569341007827786		7	25	cnn_epch100	v2833	Y04WOMTSL
8	11.848778187827476	0.5634730142085524		8	25	cnn_epch100	v2833	Y04WOMTSL
9	11.9497207908182	0.5412153972668663		9	25	cnn_epch100	v2833	Y04WOMTSL
0	11.76702194152747	0.6197861965014901		0	25	cnn_epch100	v2834	Y04WOMTSL
1	11.915103530227206	0.5918525218979364		1	25	cnn_epch100	v2834	Y04WOMTSL
2	11.67738502442674	0.5985839764387267		2	25	cnn_epch100	v2834	Y04WOMTSL
3	11.40778967985287	0.599154766936116		3	25	cnn_epch100	v2834	Y04WOMTSL
4	11.558195513596626	0.6060894030428847		4	25	cnn_epch100	v2834	Y04WOMTSL
5	11.188001459192588	0.5980991813113108		5	25	cnn_epch100	v2834	Y04WOMTSL
6	11.527448950462768	0.5920805378335567		6	25	cnn_epch100	v2834	Y04WOMTSL
7	11.809812502771736	0.6282722560416715		7	25	cnn_epch100	v2834	Y04WOMTSL
8	11.104911255607323	0.6286186928808066		8	25	cnn_epch100	v2834	Y04WOMTSL
9	11.427296161908655	0.5948275180592368		9	25	cnn_epch100	v2834	Y04WOMTSL
0	12.698263275458652	0.4420559506382827		0	25	cnn_epch100	v2834	Y08WOMTSR
1	12.668312582638888	0.4461626912465599		1	25	cnn_epch100	v2834	Y08WOMTSR
2	12.790728832414342	0.4600701207714065		2	25	cnn_epch100	v2834	Y08WOMTSR
3	12.766114437532984	0.43462780315624167		3	25	cnn_epch100	v2834	Y08WOMTSR
4	12.627679821724858	0.4483163775634524		4	25	cnn_epch100	v2834	Y08WOMTSR
5	12.258544048359544	0.45064766333045014		5	25	cnn_epch100	v2834	Y08WOMTSR
6	12.298494029300487	0.4657978416682933		6	25	cnn_epch100	v2834	Y08WOMTSR
7	12.710427142675693	0.45468838166336983		7	25	cnn_epch100	v2834	Y08WOMTSR
8	12.694499743945542	0.4366921484968849		8	25	cnn_epch100	v2834	Y08WOMTSR
9	12.362779496344643	0.46778290102988845		9	25	cnn_epch100	v2834	Y08WOMTSR
0	11.006941620232428	0.6174751833763209		0	25	cnn_epch100	v2834	Y04WOMTSR
1	11.261673380758486	0.6127016521331399		1	25	cnn_epch100	v2834	Y04WOMTSR
2	10.893630764155278	0.6175882566265329		2	25	cnn_epch100	v2834	Y04WOMTSR
3	11.263318427012722	0.605613481910949		3	25	cnn_epch100	v2834	Y04WOMTSR
4	11.606795686366109	0.5843946276719109		4	25	cnn_epch100	v2834	Y04WOMTSR
5	11.226808470338034	0.6252482966447888		5	25	cnn_epch100	v2834	Y04WOMTSR
6	10.9478954408183	0.6183064332132198		6	25	cnn_epch100	v2834	Y04WOMTSR
7	10.944559013780848	0.6224153986346334		7	25	cnn_epch100	v2834	Y04WOMTSR
8	11.124021885023948	0.6117183673570336		8	25	cnn_epch100	v2834	Y04WOMTSR
9	11.093914764738068	0.6243918801729422		9	25	cnn_epch100	v2834	Y04WOMTSR
0	12.66374287666598	0.4949290549439405		0	25	cnn_epch100	v2834	Y08WOMTSL
1	12.899258810588666	0.5030510066896601		1	25	cnn_epch100	v2834	Y08WOMTSL
2	12.680694063142235	0.5050127362636244		2	25	cnn_epch100	v2834	Y08WOMTSL
3	12.793630372339534	0.5040298769421168		3	25	cnn_epch100	v2834	Y08WOMTSL
4	12.693570694405386	0.5111400929009245		4	25	cnn_epch100	v2834	Y08WOMTSL
5	12.611693599743395	0.501522641022757		5	25	cnn_epch100	v2834	Y08WOMTSL
6	12.317699112345922	0.5148936359482417		6	25	cnn_epch100	v2834	Y08WOMTSL
7	12.213321023906463	0.5259268493566881		7	25	cnn_epch100	v2834	Y08WOMTSL
8	12.651292875541984	0.5129022054453016		8	25	cnn_epch100	v2834	Y08WOMTSL
9	12.798788627085942	0.5151579218010699		9	25	cnn_epch100	v2834	Y08WOMTSL
0	13.049798043698182	0.3924015474152351		0	25	cnn_epch100	v2835	Y08WOMTSR
1	12.848731159762051	0.40651558836097323		1	25	cnn_epch100	v2835	Y08WOMTSR
2	12.734794354374223	0.4619879051892236		2	25	cnn_epch100	v2835	Y08WOMTSR
3	12.74403962631201	0.4341395835588378		3	25	cnn_epch100	v2835	Y08WOMTSR
4	12.7569688405207	0.4312771269193878		4	25	cnn_epch100	v2835	Y08WOMTSR
5	12.659125239980664	0.4240388011276101		5	25	cnn_epch100	v2835	Y08WOMTSR
6	12.222068948041157	0.47530263904726766		6	25	cnn_epch100	v2835	Y08WOMTSR
7	12.604463979915788	0.45773735033070906		7	25	cnn_epch100	v2835	Y08WOMTSR
8	12.750694736915992	0.4319891175699825		8	25	cnn_epch100	v2835	Y08WOMTSR
9	12.553783330786276	0.4310319448514264		9	25	cnn_epch100	v2835	Y08WOMTSR
0	12.25215490339334	0.5742801409610936		0	25	cnn_epch100	v2835	Y04WOMTSL
1	12.253944921114613	0.5642128947091093		1	25	cnn_epch100	v2835	Y04WOMTSL
2	11.808746696203384	0.5843396838179196		2	25	cnn_epch100	v2835	Y04WOMTSL
3	11.815101186341913	0.5643899315198622		3	25	cnn_epch100	v2835	Y04WOMTSL
4	11.822413849408376	0.5806346495713633		4	25	cnn_epch100	v2835	Y04WOMTSL
5	11.897082004195532	0.5620397546496252		5	25	cnn_epch100	v2835	Y04WOMTSL
6	11.804296774720886	0.5671682849537296		6	25	cnn_epch100	v2835	Y04WOMTSL
7	12.239879902293584	0.5922679524661841		7	25	cnn_epch100	v2835	Y04WOMTSL
8	11.52282306977208	0.592255576405875		8	25	cnn_epch100	v2835	Y04WOMTSL
9	12.071747727783498	0.5557608730378801		9	25	cnn_epch100	v2835	Y04WOMTSL
0	13.2186259624126	0.42831196915070385		0	25	cnn_epch100	v2835	Y08WOMTSL
1	13.696062739263336	0.40474311464138196		1	25	cnn_epch100	v2835	Y08WOMTSL
2	12.56814830604184	0.4489172120361731		2	25	cnn_epch100	v2835	Y08WOMTSL
3	13.27374532036738	0.44795963685320833		3	25	cnn_epch100	v2835	Y08WOMTSL
4	13.027605885138644	0.46203780848042325		4	25	cnn_epch100	v2835	Y08WOMTSL
5	13.616859755584995	0.44326148511522434		5	25	cnn_epch100	v2835	Y08WOMTSL
6	12.826326514869228	0.45428042022808895		6	25	cnn_epch100	v2835	Y08WOMTSL
7	12.88202385335637	0.45214252841091823		7	25	cnn_epch100	v2835	Y08WOMTSL
8	13.376273168132204	0.46249444382175126		8	25	cnn_epch100	v2835	Y08WOMTSL
9	13.373176767705662	0.4556861204293379		9	25	cnn_epch100	v2835	Y08WOMTSL
0	12.163035614953388	0.49340789802685475		0	25	cnn_epch100	v2835	Y04WOMTSR
1	12.584999960890746	0.46981933621135136		1	25	cnn_epch100	v2835	Y04WOMTSR
2	12.314709145524729	0.48214228953194316		2	25	cnn_epch100	v2835	Y04WOMTSR
3	12.303970533562838	0.4956046641890006		3	25	cnn_epch100	v2835	Y04WOMTSR
4	12.8544499761693	0.46625503821482317		4	25	cnn_epch100	v2835	Y04WOMTSR
5	12.516554225049765	0.4689129545093486		5	25	cnn_epch100	v2835	Y04WOMTSR
6	12.169398343837385	0.48262979727543437		6	25	cnn_epch100	v2835	Y04WOMTSR
7	12.39301239112765	0.469753399745603		7	25	cnn_epch100	v2835	Y04WOMTSR
8	12.439125158765512	0.4635994091203139		8	25	cnn_epch100	v2835	Y04WOMTSR
9	12.220356651328634	0.5155171543574981		9	25	cnn_epch100	v2835	Y04WOMTSR
0	12.746649962185296	0.42108833367047177		0	25	cnn_epch100	v2836	Y08WOMTSR
1	12.56629783173641	0.44377938858968524		1	25	cnn_epch100	v2836	Y08WOMTSR
2	12.851252753021402	0.4395593691310237		2	25	cnn_epch100	v2836	Y08WOMTSR
3	12.769826107293966	0.4315555910971831		3	25	cnn_epch100	v2836	Y08WOMTSR
4	12.672682864970902	0.43858889937955337		4	25	cnn_epch100	v2836	Y08WOMTSR
5	12.49398700560353	0.42458678075680206		5	25	cnn_epch100	v2836	Y08WOMTSR
6	12.34832035792101	0.45602632539465054		6	25	cnn_epch100	v2836	Y08WOMTSR
7	12.791150923271086	0.4514340826145384		7	25	cnn_epch100	v2836	Y08WOMTSR
8	12.809137451887434	0.43069188520284135		8	25	cnn_epch100	v2836	Y08WOMTSR
9	12.620865688143434	0.41814496189258044		9	25	cnn_epch100	v2836	Y08WOMTSR
0	12.812996635030048	0.4718514361530001		0	25	cnn_epch100	v2836	Y08WOMTSL
1	13.295979325895887	0.4543349030639548		1	25	cnn_epch100	v2836	Y08WOMTSL
2	12.203268622161556	0.4960224761561975		2	25	cnn_epch100	v2836	Y08WOMTSL
3	12.975487542731647	0.4791883622013708		3	25	cnn_epch100	v2836	Y08WOMTSL
4	12.84419089012688	0.4894284907233651		4	25	cnn_epch100	v2836	Y08WOMTSL
5	12.702985969733756	0.4872306691785994		5	25	cnn_epch100	v2836	Y08WOMTSL
6	12.49900586418669	0.4874190099515291		6	25	cnn_epch100	v2836	Y08WOMTSL
7	12.648570309464992	0.4749317513375629		7	25	cnn_epch100	v2836	Y08WOMTSL
8	12.995909867455827	0.47506480207760354		8	25	cnn_epch100	v2836	Y08WOMTSL
9	12.966384362944556	0.49399038967069586		9	25	cnn_epch100	v2836	Y08WOMTSL
0	11.862194567306217	0.5337485062171177		0	25	cnn_epch100	v2836	Y04WOMTSR
1	12.366989860610245	0.49859660461551014		1	25	cnn_epch100	v2836	Y04WOMTSR
2	11.860522145945984	0.5149152843586521		2	25	cnn_epch100	v2836	Y04WOMTSR
3	12.278453785214731	0.5064796556267607		3	25	cnn_epch100	v2836	Y04WOMTSR
4	12.530088376828878	0.48566641456868387		4	25	cnn_epch100	v2836	Y04WOMTSR
5	12.17361299125882	0.5127207015178368		5	25	cnn_epch100	v2836	Y04WOMTSR
6	12.131675993251047	0.504032666925549		6	25	cnn_epch100	v2836	Y04WOMTSR
7	12.237042848569432	0.4941893418386474		7	25	cnn_epch100	v2836	Y04WOMTSR
8	12.264369251454236	0.4982825610965539		8	25	cnn_epch100	v2836	Y04WOMTSR
9	12.05692373265419	0.5233293823630643		9	25	cnn_epch100	v2836	Y04WOMTSR
0	11.964767952293275	0.6081184179410597		0	25	cnn_epch100	v2836	Y04WOMTSL
1	11.854921337414876	0.5947504089186423		1	25	cnn_epch100	v2836	Y04WOMTSL
2	11.727987813314773	0.5974332884745809		2	25	cnn_epch100	v2836	Y04WOMTSL
3	11.557837201862528	0.5931278436553423		3	25	cnn_epch100	v2836	Y04WOMTSL
4	11.678229777040157	0.5948247944879236		4	25	cnn_epch100	v2836	Y04WOMTSL
5	11.267904367475497	0.5894129659771601		5	25	cnn_epch100	v2836	Y04WOMTSL
6	11.636668566807677	0.5824480327089876		6	25	cnn_epch100	v2836	Y04WOMTSL
7	11.823457466022274	0.6108691277547291		7	25	cnn_epch100	v2836	Y04WOMTSL
8	11.295273893716365	0.614568675978351		8	25	cnn_epch100	v2836	Y04WOMTSL
9	11.999369567465182	0.5636015234514732		9	25	cnn_epch100	v2836	Y04WOMTSL
0	12.77904987841429	0.4321981925271288		0	25	cnn_epch100	v2837	Y08WOMTSR
1	12.550016259996973	0.4614128592332875		1	25	cnn_epch100	v2837	Y08WOMTSR
2	12.656688826725738	0.4730266613703811		2	25	cnn_epch100	v2837	Y08WOMTSR
3	12.789087728136307	0.43654990827890106		3	25	cnn_epch100	v2837	Y08WOMTSR
4	12.526027179294378	0.46226062648046423		4	25	cnn_epch100	v2837	Y08WOMTSR
5	12.502172237456106	0.4347795349416503		5	25	cnn_epch100	v2837	Y08WOMTSR
6	12.226156386903728	0.4764311392329947		6	25	cnn_epch100	v2837	Y08WOMTSR
7	12.542157081567954	0.4650139386538162		7	25	cnn_epch100	v2837	Y08WOMTSR
8	12.694190470592366	0.43503200722034996		8	25	cnn_epch100	v2837	Y08WOMTSR
9	12.495628664419655	0.4340544586155623		9	25	cnn_epch100	v2837	Y08WOMTSR
0	12.036098461384425	0.5952584154875185		0	25	cnn_epch100	v2837	Y04WOMTSL
1	12.040743873916403	0.5790869878641819		1	25	cnn_epch100	v2837	Y04WOMTSL
2	11.735436995924784	0.5903373144462467		2	25	cnn_epch100	v2837	Y04WOMTSL
3	11.549695983708178	0.5885434104124174		3	25	cnn_epch100	v2837	Y04WOMTSL
4	11.830909541815297	0.5822104561624079		4	25	cnn_epch100	v2837	Y04WOMTSL
5	11.468460878434902	0.5755794298345356		5	25	cnn_epch100	v2837	Y04WOMTSL
6	11.723264212904905	0.5802671326185762		6	25	cnn_epch100	v2837	Y04WOMTSL
7	12.270606426513972	0.6025408363038001		7	25	cnn_epch100	v2837	Y04WOMTSL
8	11.564631684071784	0.607193520304369		8	25	cnn_epch100	v2837	Y04WOMTSL
9	11.595583041686831	0.5774417480665107		9	25	cnn_epch100	v2837	Y04WOMTSL
0	12.991907174805888	0.46455999227080286		0	25	cnn_epch100	v2837	Y08WOMTSL
1	13.171703496360651	0.4875299681531629		1	25	cnn_epch100	v2837	Y08WOMTSL
2	12.24917525965397	0.4959726651921263		2	25	cnn_epch100	v2837	Y08WOMTSL
3	12.925809985151297	0.4876900301337172		3	25	cnn_epch100	v2837	Y08WOMTSL
4	12.801123902567356	0.5049596280958213		4	25	cnn_epch100	v2837	Y08WOMTSL
5	12.786012872017691	0.48648529164138604		5	25	cnn_epch100	v2837	Y08WOMTSL
6	12.816518190454094	0.4669149292410545		6	25	cnn_epch100	v2837	Y08WOMTSL
7	12.431282839848684	0.5005586205109765		7	25	cnn_epch100	v2837	Y08WOMTSL
8	12.664195854382951	0.5112078812661984		8	25	cnn_epch100	v2837	Y08WOMTSL
9	12.907444898543538	0.505009276769889		9	25	cnn_epch100	v2837	Y08WOMTSL
0	11.857386215756453	0.5448898231353887		0	25	cnn_epch100	v2837	Y04WOMTSR
1	12.368481314391827	0.49958345535206355		1	25	cnn_epch100	v2837	Y04WOMTSR
2	11.83071823014581	0.5242093375477569		2	25	cnn_epch100	v2837	Y04WOMTSR
3	11.893662391894935	0.545666862929357		3	25	cnn_epch100	v2837	Y04WOMTSR
4	12.353563613365072	0.49412951915507924		4	25	cnn_epch100	v2837	Y04WOMTSR
5	12.497728195934048	0.5284728305304253		5	25	cnn_epch100	v2837	Y04WOMTSR
6	11.837555070616569	0.5299369855257129		6	25	cnn_epch100	v2837	Y04WOMTSR
7	11.94078324298847	0.534268534990994		7	25	cnn_epch100	v2837	Y04WOMTSR
8	11.896811376660162	0.5294336439444876		8	25	cnn_epch100	v2837	Y04WOMTSR
9	11.915900971569238	0.5437817654868723		9	25	cnn_epch100	v2837	Y04WOMTSR
0	12.114699554608457	0.5908061946424588		0	25	cnn_epch100	v2838	Y04WOMTSL
1	11.883252265880296	0.5933457794010686		1	25	cnn_epch100	v2838	Y04WOMTSL
2	11.811564952741888	0.5870459971175302		2	25	cnn_epch100	v2838	Y04WOMTSL
3	11.580802696811428	0.5881039981061836		3	25	cnn_epch100	v2838	Y04WOMTSL
4	11.834206000803343	0.5825816462387506		4	25	cnn_epch100	v2838	Y04WOMTSL
5	11.474933907426674	0.5872971735621828		5	25	cnn_epch100	v2838	Y04WOMTSL
6	11.703796102234548	0.5837513358450721		6	25	cnn_epch100	v2838	Y04WOMTSL
7	11.904915665287035	0.60653992023214		7	25	cnn_epch100	v2838	Y04WOMTSL
8	11.530997991750718	0.5933030430099595		8	25	cnn_epch100	v2838	Y04WOMTSL
9	11.911487654240402	0.575786824373206		9	25	cnn_epch100	v2838	Y04WOMTSL
0	12.56133281888686	0.4750364365820341		0	25	cnn_epch100	v2838	Y04WOMTSR
1	12.632133739166036	0.4623505141950841		1	25	cnn_epch100	v2838	Y04WOMTSR
2	12.261435350865314	0.46533401947041486		2	25	cnn_epch100	v2838	Y04WOMTSR
3	12.51069381721463	0.46518255621140536		3	25	cnn_epch100	v2838	Y04WOMTSR
4	12.839471491352484	0.45373674258918245		4	25	cnn_epch100	v2838	Y04WOMTSR
5	12.692029221903436	0.4474156612317642		5	25	cnn_epch100	v2838	Y04WOMTSR
6	12.2916105761178	0.47447705817343383		6	25	cnn_epch100	v2838	Y04WOMTSR
7	12.415221848939206	0.46115715625587433		7	25	cnn_epch100	v2838	Y04WOMTSR
8	12.58959826310549	0.4609010778397449		8	25	cnn_epch100	v2838	Y04WOMTSR
9	12.42236888795269	0.48239423100715306		9	25	cnn_epch100	v2838	Y04WOMTSR
0	12.9961574557153	0.457239988039811		0	25	cnn_epch100	v2838	Y08WOMTSL
1	13.68222144816119	0.4634932934884878		1	25	cnn_epch100	v2838	Y08WOMTSL
2	12.38450180946436	0.47182006716453334		2	25	cnn_epch100	v2838	Y08WOMTSL
3	13.04932426854769	0.4712613842118763		3	25	cnn_epch100	v2838	Y08WOMTSL
4	13.000632829285252	0.46992077203253446		4	25	cnn_epch100	v2838	Y08WOMTSL
5	12.818289891066197	0.4866462053503663		5	25	cnn_epch100	v2838	Y08WOMTSL
6	12.539555357836038	0.4839247371683333		6	25	cnn_epch100	v2838	Y08WOMTSL
7	13.062011960177797	0.4891080218018253		7	25	cnn_epch100	v2838	Y08WOMTSL
8	13.092054926795146	0.46853106073061235		8	25	cnn_epch100	v2838	Y08WOMTSL
9	13.072907486173497	0.4873408111700161		9	25	cnn_epch100	v2838	Y08WOMTSL
0	12.671939512788404	0.43533834107034436		0	25	cnn_epch100	v2838	Y08WOMTSR
1	12.565621781160374	0.46299246230515584		1	25	cnn_epch100	v2838	Y08WOMTSR
2	12.698764127457771	0.45356341433842784		2	25	cnn_epch100	v2838	Y08WOMTSR
3	12.820142071947089	0.4380001851549651		3	25	cnn_epch100	v2838	Y08WOMTSR
4	12.618744702167426	0.4467814560416973		4	25	cnn_epch100	v2838	Y08WOMTSR
5	12.38236892916081	0.4421768794683093		5	25	cnn_epch100	v2838	Y08WOMTSR
6	12.349888844953936	0.46065142030673045		6	25	cnn_epch100	v2838	Y08WOMTSR
7	12.566072199402056	0.4591300077176512		7	25	cnn_epch100	v2838	Y08WOMTSR
8	12.632297382676285	0.44862467028273206		8	25	cnn_epch100	v2838	Y08WOMTSR
9	12.535813443906894	0.46693922422814904		9	25	cnn_epch100	v2838	Y08WOMTSR
0	12.40027344275235	0.5089465706441		0	25	cnn_epch100	v2839	Y04WOMTSR
1	12.351128441999744	0.5030935719180952		1	25	cnn_epch100	v2839	Y04WOMTSR
2	11.862130775366186	0.5152851862711314		2	25	cnn_epch100	v2839	Y04WOMTSR
3	12.242644124508791	0.521282897818729		3	25	cnn_epch100	v2839	Y04WOMTSR
4	12.325376745640328	0.49361072511307097		4	25	cnn_epch100	v2839	Y04WOMTSR
5	12.22616179924596	0.5062367898502557		5	25	cnn_epch100	v2839	Y04WOMTSR
6	11.83266223574307	0.5316918481593392		6	25	cnn_epch100	v2839	Y04WOMTSR
7	11.93440363855923	0.5230626103842266		7	25	cnn_epch100	v2839	Y04WOMTSR
8	12.041104324523634	0.5110589051486069		8	25	cnn_epch100	v2839	Y04WOMTSR
9	12.006861189043253	0.529420620930006		9	25	cnn_epch100	v2839	Y04WOMTSR
0	12.147855182174684	0.5840346261086826		0	25	cnn_epch100	v2839	Y04WOMTSL
1	12.192116838564226	0.5747053029678382		1	25	cnn_epch100	v2839	Y04WOMTSL
2	12.009163122038087	0.5660601363535569		2	25	cnn_epch100	v2839	Y04WOMTSL
3	11.722659728791848	0.5704153062537248		3	25	cnn_epch100	v2839	Y04WOMTSL
4	11.900274194583773	0.5732923692023263		4	25	cnn_epch100	v2839	Y04WOMTSL
5	11.754800342945789	0.5604960373102544		5	25	cnn_epch100	v2839	Y04WOMTSL
6	11.918163525352636	0.5557074337226195		6	25	cnn_epch100	v2839	Y04WOMTSL
7	12.181794222064696	0.5806119106294227		7	25	cnn_epch100	v2839	Y04WOMTSL
8	11.512953940756995	0.5912681770955616		8	25	cnn_epch100	v2839	Y04WOMTSL
9	11.834668706223011	0.5529652984976272		9	25	cnn_epch100	v2839	Y04WOMTSL
0	12.800903226582264	0.4799766253386		0	25	cnn_epch100	v2839	Y08WOMTSL
1	13.124456997602223	0.4816516894759404		1	25	cnn_epch100	v2839	Y08WOMTSL
2	12.211626157090706	0.5000919507023734		2	25	cnn_epch100	v2839	Y08WOMTSL
3	12.889441150302678	0.49269899471501266		3	25	cnn_epch100	v2839	Y08WOMTSL
4	12.745520735777916	0.49717224853887276		4	25	cnn_epch100	v2839	Y08WOMTSL
5	12.697348017310878	0.49125239068260834		5	25	cnn_epch100	v2839	Y08WOMTSL
6	12.403425486424396	0.5012552914619616		6	25	cnn_epch100	v2839	Y08WOMTSL
7	12.574382088909388	0.5003149925237351		7	25	cnn_epch100	v2839	Y08WOMTSL
8	12.78605603130428	0.499504781659354		8	25	cnn_epch100	v2839	Y08WOMTSL
9	12.94800161438181	0.49681493255543985		9	25	cnn_epch100	v2839	Y08WOMTSL
0	12.843519612401938	0.43463514483500537		0	25	cnn_epch100	v2839	Y08WOMTSR
1	12.389452720961458	0.4686653670824179		1	25	cnn_epch100	v2839	Y08WOMTSR
2	12.485579936866346	0.48320117793292633		2	25	cnn_epch100	v2839	Y08WOMTSR
3	12.723340106304374	0.4457413499748791		3	25	cnn_epch100	v2839	Y08WOMTSR
4	12.49917670322652	0.4617528743318734		4	25	cnn_epch100	v2839	Y08WOMTSR
5	12.48135768222044	0.43188123495808123		5	25	cnn_epch100	v2839	Y08WOMTSR
6	12.24280692596184	0.4781853107043223		6	25	cnn_epch100	v2839	Y08WOMTSR
7	12.377557173573743	0.48483762081567583		7	25	cnn_epch100	v2839	Y08WOMTSR
8	12.80019263050782	0.4491035757094313		8	25	cnn_epch100	v2839	Y08WOMTSR
9	12.2315938137916	0.4728502943432849		9	25	cnn_epch100	v2839	Y08WOMTSR
0	12.319376439060491	0.4728107358979386		0	25	cnn_epch100	v2840	Y04WOMTSR
1	12.645764526218828	0.47522085515487567		1	25	cnn_epch100	v2840	Y04WOMTSR
2	12.172579785453893	0.47471763773890546		2	25	cnn_epch100	v2840	Y04WOMTSR
3	12.328647684140815	0.4901964835866382		3	25	cnn_epch100	v2840	Y04WOMTSR
4	12.5713318177026	0.4746230645035087		4	25	cnn_epch100	v2840	Y04WOMTSR
5	12.659416694065072	0.45873384872936696		5	25	cnn_epch100	v2840	Y04WOMTSR
6	12.542508768005533	0.4868808530554466		6	25	cnn_epch100	v2840	Y04WOMTSR
7	12.384213631258614	0.4693487000720716		7	25	cnn_epch100	v2840	Y04WOMTSR
8	12.34685682933523	0.47349724264392734		8	25	cnn_epch100	v2840	Y04WOMTSR
9	12.454245296022592	0.48531233821347436		9	25	cnn_epch100	v2840	Y04WOMTSR
0	12.81171618963292	0.4202268961862991		0	25	cnn_epch100	v2840	Y08WOMTSR
1	12.54887969287995	0.44661844243986204		1	25	cnn_epch100	v2840	Y08WOMTSR
2	12.570059623108737	0.47112738985967684		2	25	cnn_epch100	v2840	Y08WOMTSR
3	12.757150138867653	0.4397014657678501		3	25	cnn_epch100	v2840	Y08WOMTSR
4	12.640405020115578	0.4536461767562167		4	25	cnn_epch100	v2840	Y08WOMTSR
5	12.295301952477791	0.44669811095958756		5	25	cnn_epch100	v2840	Y08WOMTSR
6	12.352612785118676	0.47597130625119793		6	25	cnn_epch100	v2840	Y08WOMTSR
7	12.565305586519855	0.46597694776794485		7	25	cnn_epch100	v2840	Y08WOMTSR
8	12.685857379242115	0.44320517798027587		8	25	cnn_epch100	v2840	Y08WOMTSR
9	12.581121207841395	0.4550298318299042		9	25	cnn_epch100	v2840	Y08WOMTSR
0	12.708648386652804	0.5384948935142976		0	25	cnn_epch100	v2840	Y04WOMTSL
1	12.565163305962852	0.5306481938185718		1	25	cnn_epch100	v2840	Y04WOMTSL
2	12.349832569479384	0.545731263746265		2	25	cnn_epch100	v2840	Y04WOMTSL
3	11.951744350880402	0.5496459252218201		3	25	cnn_epch100	v2840	Y04WOMTSL
4	12.330325639600458	0.5447758227060521		4	25	cnn_epch100	v2840	Y04WOMTSL
5	11.695402993443125	0.5502719276286209		5	25	cnn_epch100	v2840	Y04WOMTSL
6	12.083454308005422	0.5346927775903252		6	25	cnn_epch100	v2840	Y04WOMTSL
7	12.393871323631606	0.5651569974433482		7	25	cnn_epch100	v2840	Y04WOMTSL
8	11.9953290368159	0.5654964615773034		8	25	cnn_epch100	v2840	Y04WOMTSL
9	12.076902730013105	0.5348975569602046		9	25	cnn_epch100	v2840	Y04WOMTSL
0	12.988924010743736	0.4568039960707104		0	25	cnn_epch100	v2840	Y08WOMTSL
1	12.99115540350062	0.4965237251699488		1	25	cnn_epch100	v2840	Y08WOMTSL
2	12.374490227501235	0.4846381131618347		2	25	cnn_epch100	v2840	Y08WOMTSL
3	12.94937325215256	0.4827068054058318		3	25	cnn_epch100	v2840	Y08WOMTSL
4	12.871120088402227	0.4843334944303089		4	25	cnn_epch100	v2840	Y08WOMTSL
5	12.826644866487833	0.4760337847021014		5	25	cnn_epch100	v2840	Y08WOMTSL
6	12.373589456669997	0.5077866819348246		6	25	cnn_epch100	v2840	Y08WOMTSL
7	12.295950494205195	0.5109937413099959		7	25	cnn_epch100	v2840	Y08WOMTSL
8	12.761580154931249	0.5093873146687917		8	25	cnn_epch100	v2840	Y08WOMTSL
9	13.334944412575751	0.4908848083211922		9	25	cnn_epch100	v2840	Y08WOMTSL
0	12.792710870070842	0.48456109375885853		0	25	cnn_epch100	v2841	Y08WOMTSL
1	13.12918306496126	0.4857553873762228		1	25	cnn_epch100	v2841	Y08WOMTSL
2	12.13900776578054	0.5050234515507488		2	25	cnn_epch100	v2841	Y08WOMTSL
3	12.839235442196305	0.495048590010328		3	25	cnn_epch100	v2841	Y08WOMTSL
4	12.666671995879824	0.5101285456591246		4	25	cnn_epch100	v2841	Y08WOMTSL
5	12.841988741181714	0.4889762133286716		5	25	cnn_epch100	v2841	Y08WOMTSL
6	12.498897319670196	0.48834799796784256		6	25	cnn_epch100	v2841	Y08WOMTSL
7	12.450853608393889	0.5074588242496313		7	25	cnn_epch100	v2841	Y08WOMTSL
8	12.731616356806745	0.505803481445648		8	25	cnn_epch100	v2841	Y08WOMTSL
9	12.878016042495052	0.5146851201355952		9	25	cnn_epch100	v2841	Y08WOMTSL
0	12.259557849240371	0.5734555132219		0	25	cnn_epch100	v2841	Y04WOMTSL
1	12.079294546125707	0.5736278444297368		1	25	cnn_epch100	v2841	Y04WOMTSL
2	11.955064640802048	0.5701555319890141		2	25	cnn_epch100	v2841	Y04WOMTSL
3	11.865921294617465	0.5584167782038395		3	25	cnn_epch100	v2841	Y04WOMTSL
4	11.8808322395342	0.5751453270566347		4	25	cnn_epch100	v2841	Y04WOMTSL
5	11.682776091797528	0.5640545403268495		5	25	cnn_epch100	v2841	Y04WOMTSL
6	11.904470033892322	0.5557911959896782		6	25	cnn_epch100	v2841	Y04WOMTSL
7	12.258646184413225	0.5786324588711438		7	25	cnn_epch100	v2841	Y04WOMTSL
8	11.470629917452046	0.5951388047456674		8	25	cnn_epch100	v2841	Y04WOMTSL
9	11.882461460361348	0.5478394603230322		9	25	cnn_epch100	v2841	Y04WOMTSL
0	12.418330481722704	0.4657211181184924		0	25	cnn_epch100	v2841	Y04WOMTSR
1	12.498495199880956	0.48091339584865256		1	25	cnn_epch100	v2841	Y04WOMTSR
2	12.115170201756127	0.4822027033664537		2	25	cnn_epch100	v2841	Y04WOMTSR
3	12.446509703516767	0.4739099784695831		3	25	cnn_epch100	v2841	Y04WOMTSR
4	12.767138743952726	0.4530898777865628		4	25	cnn_epch100	v2841	Y04WOMTSR
5	12.446219516759085	0.4798357919254859		5	25	cnn_epch100	v2841	Y04WOMTSR
6	12.121025933379538	0.48924503276737497		6	25	cnn_epch100	v2841	Y04WOMTSR
7	12.215740671609616	0.49066252476593863		7	25	cnn_epch100	v2841	Y04WOMTSR
8	12.346111620852149	0.47667986331683926		8	25	cnn_epch100	v2841	Y04WOMTSR
9	12.282434220595055	0.49701448785542546		9	25	cnn_epch100	v2841	Y04WOMTSR
0	12.698972656674036	0.4260980441442358		0	25	cnn_epch100	v2841	Y08WOMTSR
1	12.902902916042	0.39861227653094433		1	25	cnn_epch100	v2841	Y08WOMTSR
2	12.8883398150942	0.43930881139004974		2	25	cnn_epch100	v2841	Y08WOMTSR
3	13.007170508428958	0.424039214873598		3	25	cnn_epch100	v2841	Y08WOMTSR
4	12.907821041478153	0.41394520685161773		4	25	cnn_epch100	v2841	Y08WOMTSR
5	12.642834648269892	0.41489205902017506		5	25	cnn_epch100	v2841	Y08WOMTSR
6	12.414991787773436	0.4466186429654867		6	25	cnn_epch100	v2841	Y08WOMTSR
7	12.624902718311402	0.45648594979203		7	25	cnn_epch100	v2841	Y08WOMTSR
8	12.797283591971643	0.43930823971698674		8	25	cnn_epch100	v2841	Y08WOMTSR
9	12.596014769846606	0.426636878731428		9	25	cnn_epch100	v2841	Y08WOMTSR
0	12.853733371805538	0.4710516775586105		0	25	cnn_epch100	v2842	Y08WOMTSL
1	13.458527769821911	0.44553934365863473		1	25	cnn_epch100	v2842	Y08WOMTSL
2	12.29046065372289	0.5040989007202022		2	25	cnn_epch100	v2842	Y08WOMTSL
3	13.081610552046904	0.47410781382290873		3	25	cnn_epch100	v2842	Y08WOMTSL
4	12.84008531126777	0.48879874105732024		4	25	cnn_epch100	v2842	Y08WOMTSL
5	12.90287600100823	0.4803592591970436		5	25	cnn_epch100	v2842	Y08WOMTSL
6	12.49246464540942	0.49464505788067326		6	25	cnn_epch100	v2842	Y08WOMTSL
7	12.359727420226957	0.5034643367557213		7	25	cnn_epch100	v2842	Y08WOMTSL
8	12.838391519220574	0.49122957290050157		8	25	cnn_epch100	v2842	Y08WOMTSL
9	12.976690083263296	0.496511885295031		9	25	cnn_epch100	v2842	Y08WOMTSL
0	12.274490132503136	0.507600914075813		0	25	cnn_epch100	v2842	Y04WOMTSR
1	12.337954541265622	0.5004496327421334		1	25	cnn_epch100	v2842	Y04WOMTSR
2	11.966117949331538	0.505314934422236		2	25	cnn_epch100	v2842	Y04WOMTSR
3	12.298043433068443	0.4960086453366776		3	25	cnn_epch100	v2842	Y04WOMTSR
4	12.61785164891994	0.46175135146253593		4	25	cnn_epch100	v2842	Y04WOMTSR
5	12.324267258191092	0.49734563404833293		5	25	cnn_epch100	v2842	Y04WOMTSR
6	11.986164624832751	0.5078845360031117		6	25	cnn_epch100	v2842	Y04WOMTSR
7	12.157795642616492	0.5075780808855669		7	25	cnn_epch100	v2842	Y04WOMTSR
8	12.343044763326867	0.48350539290983097		8	25	cnn_epch100	v2842	Y04WOMTSR
9	12.177767988442632	0.5111398162102122		9	25	cnn_epch100	v2842	Y04WOMTSR
0	12.299114698178728	0.57117971766197		0	25	cnn_epch100	v2842	Y04WOMTSL
1	12.1456824311414	0.5694933892657137		1	25	cnn_epch100	v2842	Y04WOMTSL
2	11.846534693010756	0.5804354790053302		2	25	cnn_epch100	v2842	Y04WOMTSL
3	12.347854531156225	0.5640102731529093		3	25	cnn_epch100	v2842	Y04WOMTSL
4	12.008751957252066	0.5766507625190085		4	25	cnn_epch100	v2842	Y04WOMTSL
5	11.624750942377004	0.5551854462033491		5	25	cnn_epch100	v2842	Y04WOMTSL
6	12.04486809858926	0.549328279821336		6	25	cnn_epch100	v2842	Y04WOMTSL
7	12.049062901254178	0.5927598039187456		7	25	cnn_epch100	v2842	Y04WOMTSL
8	11.737984488417434	0.5689773135352459		8	25	cnn_epch100	v2842	Y04WOMTSL
9	11.91782806686218	0.5597093156276779		9	25	cnn_epch100	v2842	Y04WOMTSL
0	12.853236496428378	0.4100410884130456		0	25	cnn_epch100	v2842	Y08WOMTSR
1	12.644830597389502	0.43676081400962913		1	25	cnn_epch100	v2842	Y08WOMTSR
2	12.670989671526012	0.4704210011872209		2	25	cnn_epch100	v2842	Y08WOMTSR
3	12.727186350369417	0.43805195943179204		3	25	cnn_epch100	v2842	Y08WOMTSR
4	12.646426016334797	0.44459236805112995		4	25	cnn_epch100	v2842	Y08WOMTSR
5	12.398315099177848	0.44015035147761006		5	25	cnn_epch100	v2842	Y08WOMTSR
6	12.31315426993998	0.46608003427475747		6	25	cnn_epch100	v2842	Y08WOMTSR
7	12.398595194053412	0.4821865900732466		7	25	cnn_epch100	v2842	Y08WOMTSR
8	12.925365885690898	0.44516373630377415		8	25	cnn_epch100	v2842	Y08WOMTSR
9	12.470772420517504	0.44034687002729567		9	25	cnn_epch100	v2842	Y08WOMTSR
0	10.986859495269352	0.619818152923688		0	25	cnn_epch100	v2843	Y04WOMTSR
1	11.763638173629689	0.5910749849669458		1	25	cnn_epch100	v2843	Y04WOMTSR
2	11.25514530302398	0.6151384396064875		2	25	cnn_epch100	v2843	Y04WOMTSR
3	11.285034753045329	0.6021933411792322		3	25	cnn_epch100	v2843	Y04WOMTSR
4	11.527688032565427	0.58243984602956		4	25	cnn_epch100	v2843	Y04WOMTSR
5	11.084424890451595	0.6233968252087974		5	25	cnn_epch100	v2843	Y04WOMTSR
6	10.941737959493112	0.6178494738882728		6	25	cnn_epch100	v2843	Y04WOMTSR
7	11.569145088247495	0.6230815843285713		7	25	cnn_epch100	v2843	Y04WOMTSR
8	11.356135647770431	0.5943146612841551		8	25	cnn_epch100	v2843	Y04WOMTSR
9	11.294153946453248	0.6167696562160367		9	25	cnn_epch100	v2843	Y04WOMTSR
0	12.811457833498949	0.40753474796555567		0	25	cnn_epch100	v2843	Y08WOMTSR
1	12.735084950161164	0.4327146740605667		1	25	cnn_epch100	v2843	Y08WOMTSR
2	12.801012617877737	0.4410972258974556		2	25	cnn_epch100	v2843	Y08WOMTSR
3	12.893543483609474	0.42215385837920266		3	25	cnn_epch100	v2843	Y08WOMTSR
4	12.80946567256442	0.42137770558936344		4	25	cnn_epch100	v2843	Y08WOMTSR
5	12.628601859625926	0.39781063317902055		5	25	cnn_epch100	v2843	Y08WOMTSR
6	12.42792455590951	0.4491015322005762		6	25	cnn_epch100	v2843	Y08WOMTSR
7	12.703302640178382	0.44870696428180323		7	25	cnn_epch100	v2843	Y08WOMTSR
8	12.729790980441557	0.42746273876464685		8	25	cnn_epch100	v2843	Y08WOMTSR
9	12.546512678529757	0.4336502228525765		9	25	cnn_epch100	v2843	Y08WOMTSR
0	12.04964329127836	0.5990925476980148		0	25	cnn_epch100	v2843	Y04WOMTSL
1	11.880874263494585	0.5940618495729281		1	25	cnn_epch100	v2843	Y04WOMTSL
2	11.643630029502056	0.6011418908718105		2	25	cnn_epch100	v2843	Y04WOMTSL
3	11.523358531592551	0.5881688751951841		3	25	cnn_epch100	v2843	Y04WOMTSL
4	11.744396603174213	0.5912364429015348		4	25	cnn_epch100	v2843	Y04WOMTSL
5	11.328677979864604	0.5908168892474913		5	25	cnn_epch100	v2843	Y04WOMTSL
6	11.64133021888972	0.5870569638976246		6	25	cnn_epch100	v2843	Y04WOMTSL
7	11.931257874790692	0.6074514912915011		7	25	cnn_epch100	v2843	Y04WOMTSL
8	11.1932612498762	0.6210037683262575		8	25	cnn_epch100	v2843	Y04WOMTSL
9	11.572287007013047	0.5802342680921442		9	25	cnn_epch100	v2843	Y04WOMTSL
0	12.720629817808373	0.48645579769812297		0	25	cnn_epch100	v2843	Y08WOMTSL
1	12.98041399200267	0.49518870205994164		1	25	cnn_epch100	v2843	Y08WOMTSL
2	12.284475577333568	0.5004839288926013		2	25	cnn_epch100	v2843	Y08WOMTSL
3	12.8892872593483	0.48928372487516786		3	25	cnn_epch100	v2843	Y08WOMTSL
4	12.741403075184088	0.49915679874098245		4	25	cnn_epch100	v2843	Y08WOMTSL
5	12.654545199263564	0.5078508062870352		5	25	cnn_epch100	v2843	Y08WOMTSL
6	12.223512487013265	0.5194763994999998		6	25	cnn_epch100	v2843	Y08WOMTSL
7	12.387783578846127	0.5104209919962353		7	25	cnn_epch100	v2843	Y08WOMTSL
8	12.718389416142651	0.5029506284185449		8	25	cnn_epch100	v2843	Y08WOMTSL
9	12.858504769771637	0.5139135732934699		9	25	cnn_epch100	v2843	Y08WOMTSL
0	12.519211984123618	0.5592680162378946		0	25	cnn_epch100	v2844	Y04WOMTSL
1	11.97840597342608	0.5841897022102961		1	25	cnn_epch100	v2844	Y04WOMTSL
2	11.989347570562192	0.5686541006716819		2	25	cnn_epch100	v2844	Y04WOMTSL
3	11.632205290501776	0.5801796756319907		3	25	cnn_epch100	v2844	Y04WOMTSL
4	11.8923109938985	0.5832863929339066		4	25	cnn_epch100	v2844	Y04WOMTSL
5	11.482146354918456	0.5766914711556079		5	25	cnn_epch100	v2844	Y04WOMTSL
6	11.794914431349364	0.566808608759685		6	25	cnn_epch100	v2844	Y04WOMTSL
7	12.157682787658429	0.5886974889505567		7	25	cnn_epch100	v2844	Y04WOMTSL
8	11.411994863163168	0.603213170088281		8	25	cnn_epch100	v2844	Y04WOMTSL
9	11.831905010282355	0.5538169340799167		9	25	cnn_epch100	v2844	Y04WOMTSL
0	13.639119675785524	0.45712022686505926		0	25	cnn_epch100	v2844	Y08WOMTSL
1	13.488794822979797	0.43949802648619457		1	25	cnn_epch100	v2844	Y08WOMTSL
2	12.28398443272338	0.4832539525990733		2	25	cnn_epch100	v2844	Y08WOMTSL
3	13.305874559499944	0.45051233920162903		3	25	cnn_epch100	v2844	Y08WOMTSL
4	12.992766869263615	0.4754908985193083		4	25	cnn_epch100	v2844	Y08WOMTSL
5	13.020066856098502	0.45291998322562826		5	25	cnn_epch100	v2844	Y08WOMTSL
6	12.683933230253606	0.46681022593027777		6	25	cnn_epch100	v2844	Y08WOMTSL
7	12.542588884263235	0.4813643056380739		7	25	cnn_epch100	v2844	Y08WOMTSL
8	12.910403559074098	0.4831527401208713		8	25	cnn_epch100	v2844	Y08WOMTSL
9	13.04278614855722	0.48679814563631246		9	25	cnn_epch100	v2844	Y08WOMTSL
0	12.64493246233754	0.44428831892172704		0	25	cnn_epch100	v2844	Y08WOMTSR
1	12.44594441546726	0.4592530589642829		1	25	cnn_epch100	v2844	Y08WOMTSR
2	12.505905980305323	0.48517676929350795		2	25	cnn_epch100	v2844	Y08WOMTSR
3	12.642529678662648	0.44902952019661546		3	25	cnn_epch100	v2844	Y08WOMTSR
4	12.454369070261222	0.46972739428769955		4	25	cnn_epch100	v2844	Y08WOMTSR
5	12.428140230504988	0.45610387218728077		5	25	cnn_epch100	v2844	Y08WOMTSR
6	12.197534158253816	0.48440806802104486		6	25	cnn_epch100	v2844	Y08WOMTSR
7	12.501250829456508	0.4716732749049001		7	25	cnn_epch100	v2844	Y08WOMTSR
8	12.768073008719968	0.4330036111198271		8	25	cnn_epch100	v2844	Y08WOMTSR
9	12.38653708992538	0.4510315857514908		9	25	cnn_epch100	v2844	Y08WOMTSR
0	12.08100448327311	0.5032432189132825		0	25	cnn_epch100	v2844	Y04WOMTSR
1	12.527710511739109	0.48490850378390704		1	25	cnn_epch100	v2844	Y04WOMTSR
2	11.841347921379676	0.5184110346577255		2	25	cnn_epch100	v2844	Y04WOMTSR
3	12.006516426465772	0.5283354833825963		3	25	cnn_epch100	v2844	Y04WOMTSR
4	12.777873606658304	0.47121999688266913		4	25	cnn_epch100	v2844	Y04WOMTSR
5	12.06931384568804	0.5244226997403527		5	25	cnn_epch100	v2844	Y04WOMTSR
6	12.06013103629112	0.49781533011241297		6	25	cnn_epch100	v2844	Y04WOMTSR
7	12.006680520299314	0.5125635953158204		7	25	cnn_epch100	v2844	Y04WOMTSR
8	11.99312050329503	0.5161436406009471		8	25	cnn_epch100	v2844	Y04WOMTSR
9	12.250060252088652	0.5205959136719339		9	25	cnn_epch100	v2844	Y04WOMTSR
0	13.033278691769892	0.4769680515867724		0	25	cnn_epch100	v2845	Y08WOMTSL
1	12.934727611500954	0.500543299006861		1	25	cnn_epch100	v2845	Y08WOMTSL
2	12.184328324468138	0.5037890007936491		2	25	cnn_epch100	v2845	Y08WOMTSL
3	12.812470512430703	0.5045045367473708		3	25	cnn_epch100	v2845	Y08WOMTSL
4	12.687307751517643	0.5106216939042755		4	25	cnn_epch100	v2845	Y08WOMTSL
5	12.567767105435404	0.5047725870064823		5	25	cnn_epch100	v2845	Y08WOMTSL
6	12.228131937393066	0.5205225202259984		6	25	cnn_epch100	v2845	Y08WOMTSL
7	12.19412184657384	0.5267999514365923		7	25	cnn_epch100	v2845	Y08WOMTSL
8	12.627966295197515	0.5186138401122989		8	25	cnn_epch100	v2845	Y08WOMTSL
9	12.887879082345648	0.5129420996468426		9	25	cnn_epch100	v2845	Y08WOMTSL
0	11.98139113918018	0.5150264994300986		0	25	cnn_epch100	v2845	Y04WOMTSR
1	12.48224905529394	0.49029832028820025		1	25	cnn_epch100	v2845	Y04WOMTSR
2	11.912903546350012	0.5118352442016014		2	25	cnn_epch100	v2845	Y04WOMTSR
3	12.203597742322817	0.5082259714555069		3	25	cnn_epch100	v2845	Y04WOMTSR
4	12.252565779378273	0.4997479322611881		4	25	cnn_epch100	v2845	Y04WOMTSR
5	12.38437715112796	0.49686641888470323		5	25	cnn_epch100	v2845	Y04WOMTSR
6	12.220448600334706	0.49167735125762585		6	25	cnn_epch100	v2845	Y04WOMTSR
7	12.094010860938432	0.5044926196552673		7	25	cnn_epch100	v2845	Y04WOMTSR
8	12.07779259608284	0.5145321834448411		8	25	cnn_epch100	v2845	Y04WOMTSR
9	12.1612095472705	0.5176283932240767		9	25	cnn_epch100	v2845	Y04WOMTSR
0	12.243631802799884	0.6124672735057854		0	25	cnn_epch100	v2845	Y04WOMTSL
1	11.834323194302078	0.5986119469302212		1	25	cnn_epch100	v2845	Y04WOMTSL
2	12.013925039246107	0.5873017545929372		2	25	cnn_epch100	v2845	Y04WOMTSL
3	11.666346267783164	0.5779336794426737		3	25	cnn_epch100	v2845	Y04WOMTSL
4	11.53600261467365	0.6117351378898613		4	25	cnn_epch100	v2845	Y04WOMTSL
5	11.258903304492716	0.5933334346658008		5	25	cnn_epch100	v2845	Y04WOMTSL
6	11.641861943778142	0.5836836525177571		6	25	cnn_epch100	v2845	Y04WOMTSL
7	11.646709971478206	0.6265282068913115		7	25	cnn_epch100	v2845	Y04WOMTSL
8	11.272341250795542	0.616149781089708		8	25	cnn_epch100	v2845	Y04WOMTSL
9	11.771064092497522	0.5855448005470001		9	25	cnn_epch100	v2845	Y04WOMTSL
0	12.868457852511654	0.4241507539716328		0	25	cnn_epch100	v2845	Y08WOMTSR
1	12.439692822331438	0.4621914258740736		1	25	cnn_epch100	v2845	Y08WOMTSR
2	12.630964330888515	0.46331842911934557		2	25	cnn_epch100	v2845	Y08WOMTSR
3	12.779917233700168	0.434681589333576		3	25	cnn_epch100	v2845	Y08WOMTSR
4	12.609605438183946	0.44834671216804745		4	25	cnn_epch100	v2845	Y08WOMTSR
5	12.447601196133782	0.42707145167889865		5	25	cnn_epch100	v2845	Y08WOMTSR
6	12.22596774345172	0.4734988347738978		6	25	cnn_epch100	v2845	Y08WOMTSR
7	12.517300535189056	0.4672982053184908		7	25	cnn_epch100	v2845	Y08WOMTSR
8	12.6093398434284	0.4454350853372055		8	25	cnn_epch100	v2845	Y08WOMTSR
9	12.479677844399948	0.44753738986648794		9	25	cnn_epch100	v2845	Y08WOMTSR
0	13.012716189507486	0.46579798699672315		0	25	cnn_epch100	v2846	Y08WOMTSL
1	13.678413822264396	0.4383992901839059		1	25	cnn_epch100	v2846	Y08WOMTSL
2	12.34916150247894	0.4769480435981779		2	25	cnn_epch100	v2846	Y08WOMTSL
3	13.1777925536062	0.4643846707763807		3	25	cnn_epch100	v2846	Y08WOMTSL
4	13.06375069566348	0.4679705161926151		4	25	cnn_epch100	v2846	Y08WOMTSL
5	12.894919840467782	0.46512878017711334		5	25	cnn_epch100	v2846	Y08WOMTSL
6	12.595983316055872	0.4739910207799289		6	25	cnn_epch100	v2846	Y08WOMTSL
7	12.65337609887924	0.47800652623477896		7	25	cnn_epch100	v2846	Y08WOMTSL
8	13.09334649053482	0.4596458723792097		8	25	cnn_epch100	v2846	Y08WOMTSL
9	13.0714404568476	0.4899109470033829		9	25	cnn_epch100	v2846	Y08WOMTSL
0	11.91756062357133	0.6063067396686616		0	25	cnn_epch100	v2846	Y04WOMTSL
1	11.920353455614292	0.5975558364478883		1	25	cnn_epch100	v2846	Y04WOMTSL
2	11.866410770288788	0.5893097084054149		2	25	cnn_epch100	v2846	Y04WOMTSL
3	11.433649086271366	0.5995791052640658		3	25	cnn_epch100	v2846	Y04WOMTSL
4	11.738300406273543	0.5957145384976894		4	25	cnn_epch100	v2846	Y04WOMTSL
5	11.528879938796914	0.5876013267153499		5	25	cnn_epch100	v2846	Y04WOMTSL
6	11.957237804467672	0.5839971760006457		6	25	cnn_epch100	v2846	Y04WOMTSL
7	11.770595579183	0.6165952910148065		7	25	cnn_epch100	v2846	Y04WOMTSL
8	11.294314300624825	0.6126983346725408		8	25	cnn_epch100	v2846	Y04WOMTSL
9	11.422878871583936	0.5940162350093118		9	25	cnn_epch100	v2846	Y04WOMTSL
0	12.92092764232924	0.43892322576023257		0	25	cnn_epch100	v2846	Y08WOMTSR
1	12.610872539138663	0.43331921957240715		1	25	cnn_epch100	v2846	Y08WOMTSR
2	12.755532185271154	0.4555120290245915		2	25	cnn_epch100	v2846	Y08WOMTSR
3	12.828433337824094	0.42537340133216683		3	25	cnn_epch100	v2846	Y08WOMTSR
4	12.70649008488706	0.4381274566426172		4	25	cnn_epch100	v2846	Y08WOMTSR
5	12.56186575187869	0.4229078141781072		5	25	cnn_epch100	v2846	Y08WOMTSR
6	12.42605548658767	0.4493840250829147		6	25	cnn_epch100	v2846	Y08WOMTSR
7	12.707454110999178	0.43965047568229904		7	25	cnn_epch100	v2846	Y08WOMTSR
8	12.778096730102645	0.42251144654151535		8	25	cnn_epch100	v2846	Y08WOMTSR
9	12.627780891735556	0.43062916471461987		9	25	cnn_epch100	v2846	Y08WOMTSR
0	10.975173540129912	0.6231684494072879		0	25	cnn_epch100	v2846	Y04WOMTSR
1	11.542929378507043	0.5916199192528134		1	25	cnn_epch100	v2846	Y04WOMTSR
2	10.914406532188952	0.6181489761855471		2	25	cnn_epch100	v2846	Y04WOMTSR
3	11.320872904135843	0.6056447379382961		3	25	cnn_epch100	v2846	Y04WOMTSR
4	11.29879277417108	0.6073938968513944		4	25	cnn_epch100	v2846	Y04WOMTSR
5	11.045439497375597	0.6278245738490043		5	25	cnn_epch100	v2846	Y04WOMTSR
6	10.98762453513508	0.6168745513455094		6	25	cnn_epch100	v2846	Y04WOMTSR
7	10.92077278400184	0.6244891617202291		7	25	cnn_epch100	v2846	Y04WOMTSR
8	11.389939611172675	0.6049535604406449		8	25	cnn_epch100	v2846	Y04WOMTSR
9	11.072039233735255	0.6255413960043288		9	25	cnn_epch100	v2846	Y04WOMTSR
0	12.505692811313144	0.5655579390790758		0	25	cnn_epch100	v2847	Y04WOMTSL
1	12.291958353438606	0.5578979802106463		1	25	cnn_epch100	v2847	Y04WOMTSL
2	12.412575851848413	0.5429760373090966		2	25	cnn_epch100	v2847	Y04WOMTSL
3	11.941409269773407	0.5520758336800713		3	25	cnn_epch100	v2847	Y04WOMTSL
4	12.17847401851288	0.5481598584925313		4	25	cnn_epch100	v2847	Y04WOMTSL
5	11.752960627628974	0.5472419326351524		5	25	cnn_epch100	v2847	Y04WOMTSL
6	12.251190761689095	0.5295067021096385		6	25	cnn_epch100	v2847	Y04WOMTSL
7	12.26834926844847	0.581918102331071		7	25	cnn_epch100	v2847	Y04WOMTSL
8	12.005222037326492	0.5463370702117795		8	25	cnn_epch100	v2847	Y04WOMTSL
9	11.975692762513658	0.5386153019211928		9	25	cnn_epch100	v2847	Y04WOMTSL
0	12.020346435539864	0.5121228293201959		0	25	cnn_epch100	v2847	Y08WOMTSR
1	12.218849125159943	0.4917221963385919		1	25	cnn_epch100	v2847	Y08WOMTSR
2	11.895859428636689	0.5502718673614508		2	25	cnn_epch100	v2847	Y08WOMTSR
3	12.12336161179907	0.51766546534736		3	25	cnn_epch100	v2847	Y08WOMTSR
4	11.94476639357588	0.5418689512369368		4	25	cnn_epch100	v2847	Y08WOMTSR
5	11.670239940105589	0.5286568825669083		5	25	cnn_epch100	v2847	Y08WOMTSR
6	11.501727462350644	0.5621919637199302		6	25	cnn_epch100	v2847	Y08WOMTSR
7	11.816644291082092	0.5489461992134231		7	25	cnn_epch100	v2847	Y08WOMTSR
8	12.1399060344458	0.5204164936022228		8	25	cnn_epch100	v2847	Y08WOMTSR
9	11.74751708200295	0.537324769731237		9	25	cnn_epch100	v2847	Y08WOMTSR
0	12.067463777788946	0.5401327948820726		0	25	cnn_epch100	v2847	Y04WOMTSR
1	12.423746037520912	0.49232556975091607		1	25	cnn_epch100	v2847	Y04WOMTSR
2	11.896093436963817	0.5156312233028921		2	25	cnn_epch100	v2847	Y04WOMTSR
3	12.208019585380097	0.5036812976676007		3	25	cnn_epch100	v2847	Y04WOMTSR
4	12.519788030941696	0.474334220024387		4	25	cnn_epch100	v2847	Y04WOMTSR
5	12.37148236195476	0.4912143303566576		5	25	cnn_epch100	v2847	Y04WOMTSR
6	12.095890396873092	0.507312618379718		6	25	cnn_epch100	v2847	Y04WOMTSR
7	12.16346802291474	0.49813942853147614		7	25	cnn_epch100	v2847	Y04WOMTSR
8	12.134845047599226	0.5022372001081127		8	25	cnn_epch100	v2847	Y04WOMTSR
9	12.110666380746354	0.5285992962691795		9	25	cnn_epch100	v2847	Y04WOMTSR
0	13.468652585970675	0.4434607109817271		0	25	cnn_epch100	v2847	Y08WOMTSL
1	13.301363222310886	0.4544289022287202		1	25	cnn_epch100	v2847	Y08WOMTSL
2	12.357888086850828	0.4742645133500398		2	25	cnn_epch100	v2847	Y08WOMTSL
3	13.30583485913158	0.440633619222477		3	25	cnn_epch100	v2847	Y08WOMTSL
4	13.105050970109607	0.4556052045559135		4	25	cnn_epch100	v2847	Y08WOMTSL
5	12.935085957311015	0.46228233092599647		5	25	cnn_epch100	v2847	Y08WOMTSL
6	13.01911340175064	0.4633537740056902		6	25	cnn_epch100	v2847	Y08WOMTSL
7	12.518280817338423	0.4834071022427787		7	25	cnn_epch100	v2847	Y08WOMTSL
8	12.889992546746882	0.4863888526794786		8	25	cnn_epch100	v2847	Y08WOMTSL
9	13.252233423894523	0.47965905191280733		9	25	cnn_epch100	v2847	Y08WOMTSL
0	12.872627056871396	0.3965248986189536		0	25	cnn_epch100	v2848	Y08WOMTSR
1	12.922342337626109	0.39025186727245254		1	25	cnn_epch100	v2848	Y08WOMTSR
2	12.856250735171017	0.4315106642909695		2	25	cnn_epch100	v2848	Y08WOMTSR
3	12.960811509544184	0.40443773856598153		3	25	cnn_epch100	v2848	Y08WOMTSR
4	12.742525807105531	0.4268995052580218		4	25	cnn_epch100	v2848	Y08WOMTSR
5	12.735362062396517	0.38428029373743483		5	25	cnn_epch100	v2848	Y08WOMTSR
6	12.450457202647256	0.4400487925750159		6	25	cnn_epch100	v2848	Y08WOMTSR
7	12.973692578276992	0.42167554695369786		7	25	cnn_epch100	v2848	Y08WOMTSR
8	12.775977705028591	0.4191371242012736		8	25	cnn_epch100	v2848	Y08WOMTSR
9	12.67943856504835	0.4084954746197546		9	25	cnn_epch100	v2848	Y08WOMTSR
0	12.598946777687567	0.5528499869093105		0	25	cnn_epch100	v2848	Y04WOMTSL
1	12.373483711050136	0.5451097707906024		1	25	cnn_epch100	v2848	Y04WOMTSL
2	12.380470668652432	0.5613830556230001		2	25	cnn_epch100	v2848	Y04WOMTSL
3	11.85873871380025	0.5568110997716531		3	25	cnn_epch100	v2848	Y04WOMTSL
4	11.851726274313014	0.5793758992824101		4	25	cnn_epch100	v2848	Y04WOMTSL
5	11.632781741108506	0.5548428855302019		5	25	cnn_epch100	v2848	Y04WOMTSL
6	11.99237369178296	0.5518861402873539		6	25	cnn_epch100	v2848	Y04WOMTSL
7	12.407997317633436	0.5666237023492258		7	25	cnn_epch100	v2848	Y04WOMTSL
8	11.544432908613764	0.5915077454150627		8	25	cnn_epch100	v2848	Y04WOMTSL
9	12.165836877085887	0.5443080734618385		9	25	cnn_epch100	v2848	Y04WOMTSL
0	12.8166981344557	0.4766348405500776		0	25	cnn_epch100	v2848	Y08WOMTSL
1	13.054937848800366	0.48822261309353776		1	25	cnn_epch100	v2848	Y08WOMTSL
2	12.28622606008937	0.49774181618889823		2	25	cnn_epch100	v2848	Y08WOMTSL
3	13.057650859390543	0.4737412606844905		3	25	cnn_epch100	v2848	Y08WOMTSL
4	12.90618654667918	0.4833911428525677		4	25	cnn_epch100	v2848	Y08WOMTSL
5	12.709156425217609	0.4879954866952738		5	25	cnn_epch100	v2848	Y08WOMTSL
6	12.496394246883538	0.4878945067028186		6	25	cnn_epch100	v2848	Y08WOMTSL
7	12.473036557173604	0.5027090527505248		7	25	cnn_epch100	v2848	Y08WOMTSL
8	12.781685624271097	0.4959983026506214		8	25	cnn_epch100	v2848	Y08WOMTSL
9	12.993221819045385	0.49785606451612896		9	25	cnn_epch100	v2848	Y08WOMTSL
0	12.295875917669427	0.509106377694814		0	25	cnn_epch100	v2848	Y04WOMTSR
1	12.396516654458	0.4957498386122823		1	25	cnn_epch100	v2848	Y04WOMTSR
2	11.940809341907851	0.5053003172368886		2	25	cnn_epch100	v2848	Y04WOMTSR
3	12.779320852149144	0.4374933510038501		3	25	cnn_epch100	v2848	Y04WOMTSR
4	12.432086859481185	0.4835927020537682		4	25	cnn_epch100	v2848	Y04WOMTSR
5	12.3454942161811	0.49006798292554005		5	25	cnn_epch100	v2848	Y04WOMTSR
6	12.071688445681932	0.5010668369426159		6	25	cnn_epch100	v2848	Y04WOMTSR
7	12.286640780566549	0.48350300316877326		7	25	cnn_epch100	v2848	Y04WOMTSR
8	12.411416394491766	0.48157543006086695		8	25	cnn_epch100	v2848	Y04WOMTSR
9	12.11457700664811	0.517009350331395		9	25	cnn_epch100	v2848	Y04WOMTSR
0	11.873976275093568	0.5310019833513906		0	25	cnn_epch100	v2849	Y04WOMTSR
1	12.381340446798848	0.5016713423096576		1	25	cnn_epch100	v2849	Y04WOMTSR
2	11.870943790145338	0.5152764979262734		2	25	cnn_epch100	v2849	Y04WOMTSR
3	12.665757309726873	0.46115625301520136		3	25	cnn_epch100	v2849	Y04WOMTSR
4	12.342849758278136	0.4963799405169913		4	25	cnn_epch100	v2849	Y04WOMTSR
5	12.241240357266085	0.5039820292150121		5	25	cnn_epch100	v2849	Y04WOMTSR
6	11.875772464581148	0.5193251486720659		6	25	cnn_epch100	v2849	Y04WOMTSR
7	12.05858660733088	0.5171186996260588		7	25	cnn_epch100	v2849	Y04WOMTSR
8	12.252937259170546	0.49562125705203813		8	25	cnn_epch100	v2849	Y04WOMTSR
9	12.113166875092752	0.5246942672791414		9	25	cnn_epch100	v2849	Y04WOMTSR
0	12.363951487268393	0.46640068519683464		0	25	cnn_epch100	v2849	Y08WOMTSR
1	12.39321962725032	0.4651377569196258		1	25	cnn_epch100	v2849	Y08WOMTSR
2	12.539525582441623	0.48296506470836625		2	25	cnn_epch100	v2849	Y08WOMTSR
3	12.679515039415255	0.45527251367131516		3	25	cnn_epch100	v2849	Y08WOMTSR
4	12.587310214379766	0.46135562965090676		4	25	cnn_epch100	v2849	Y08WOMTSR
5	12.079771806973254	0.47520638783845054		5	25	cnn_epch100	v2849	Y08WOMTSR
6	12.407080628376322	0.46403487327580567		6	25	cnn_epch100	v2849	Y08WOMTSR
7	12.610240554657617	0.45206437062463073		7	25	cnn_epch100	v2849	Y08WOMTSR
8	12.69304840742451	0.4445879651726505		8	25	cnn_epch100	v2849	Y08WOMTSR
9	12.537493314844022	0.44911284105333477		9	25	cnn_epch100	v2849	Y08WOMTSR
0	12.43959743944026	0.5564275381225863		0	25	cnn_epch100	v2849	Y04WOMTSL
1	12.29209996237256	0.5580026504614704		1	25	cnn_epch100	v2849	Y04WOMTSL
2	12.29369081472066	0.543751221799818		2	25	cnn_epch100	v2849	Y04WOMTSL
3	12.020081086823431	0.5389416050066441		3	25	cnn_epch100	v2849	Y04WOMTSL
4	12.018017824946158	0.5635846959365642		4	25	cnn_epch100	v2849	Y04WOMTSL
5	11.916684691789266	0.5337206416218511		5	25	cnn_epch100	v2849	Y04WOMTSL
6	12.214026793956648	0.5321513338342171		6	25	cnn_epch100	v2849	Y04WOMTSL
7	12.35171468380115	0.5650111388215802		7	25	cnn_epch100	v2849	Y04WOMTSL
8	11.64147791857758	0.5783717514535375		8	25	cnn_epch100	v2849	Y04WOMTSL
9	12.026670663168094	0.538307708394625		9	25	cnn_epch100	v2849	Y04WOMTSL
0	13.088198496929914	0.46067995716746957		0	25	cnn_epch100	v2849	Y08WOMTSL
1	13.572315071947134	0.47721874361799727		1	25	cnn_epch100	v2849	Y08WOMTSL
2	12.239409266289355	0.4992498182102055		2	25	cnn_epch100	v2849	Y08WOMTSL
3	12.946813778903286	0.48373448125864965		3	25	cnn_epch100	v2849	Y08WOMTSL
4	12.767553582111695	0.49436375470001037		4	25	cnn_epch100	v2849	Y08WOMTSL
5	12.814536997202447	0.48584302633622695		5	25	cnn_epch100	v2849	Y08WOMTSL
6	12.43447424312036	0.49861827135230913		6	25	cnn_epch100	v2849	Y08WOMTSL
7	12.316162755936778	0.5092530173076638		7	25	cnn_epch100	v2849	Y08WOMTSL
8	12.788052778088142	0.49951824990418403		8	25	cnn_epch100	v2849	Y08WOMTSL
9	13.136157932172283	0.4797384406137314		9	25	cnn_epch100	v2849	Y08WOMTSL
0	12.313357985013695	0.568890590429691		0	25	cnn_epch100	v2850	Y04WOMTSL
1	12.348347332907132	0.546601946195604		1	25	cnn_epch100	v2850	Y04WOMTSL
2	12.19376779909712	0.5470963333382383		2	25	cnn_epch100	v2850	Y04WOMTSL
3	11.747935351639883	0.5658450585231698		3	25	cnn_epch100	v2850	Y04WOMTSL
4	11.943964429742824	0.5707713875073255		4	25	cnn_epch100	v2850	Y04WOMTSL
5	11.697417058282248	0.5597627045041184		5	25	cnn_epch100	v2850	Y04WOMTSL
6	11.846746367583576	0.5609183564435187		6	25	cnn_epch100	v2850	Y04WOMTSL
7	12.25127067460759	0.5858114437875102		7	25	cnn_epch100	v2850	Y04WOMTSL
8	11.640489291475111	0.5790579473154474		8	25	cnn_epch100	v2850	Y04WOMTSL
9	12.129745365908237	0.5297238770449934		9	25	cnn_epch100	v2850	Y04WOMTSL
0	12.7365576824732	0.42758764280365963		0	25	cnn_epch100	v2850	Y08WOMTSR
1	12.574076715662343	0.44007630439147094		1	25	cnn_epch100	v2850	Y08WOMTSR
2	12.549179627673928	0.4752540607135617		2	25	cnn_epch100	v2850	Y08WOMTSR
3	12.706454592523858	0.4423706016091173		3	25	cnn_epch100	v2850	Y08WOMTSR
4	12.528145379848588	0.4619387828467134		4	25	cnn_epch100	v2850	Y08WOMTSR
5	12.588084816964733	0.43108171538441337		5	25	cnn_epch100	v2850	Y08WOMTSR
6	12.121891726828112	0.4918826132727488		6	25	cnn_epch100	v2850	Y08WOMTSR
7	12.548848703067344	0.4625764481225264		7	25	cnn_epch100	v2850	Y08WOMTSR
8	12.798016720022328	0.4288016615242012		8	25	cnn_epch100	v2850	Y08WOMTSR
9	12.42277807638183	0.44774957992259734		9	25	cnn_epch100	v2850	Y08WOMTSR
0	12.79165933016823	0.48350903867695066		0	25	cnn_epch100	v2850	Y08WOMTSL
1	13.102621792455212	0.48950024306060586		1	25	cnn_epch100	v2850	Y08WOMTSL
2	12.241017962309217	0.49862429354695015		2	25	cnn_epch100	v2850	Y08WOMTSL
3	12.93599547675809	0.48401985764843436		3	25	cnn_epch100	v2850	Y08WOMTSL
4	12.884804229017588	0.49052574800946164		4	25	cnn_epch100	v2850	Y08WOMTSL
5	12.687564220937755	0.4940767246002363		5	25	cnn_epch100	v2850	Y08WOMTSL
6	12.466371239649591	0.49237624291287435		6	25	cnn_epch100	v2850	Y08WOMTSL
7	12.413506159722768	0.5101579837685523		7	25	cnn_epch100	v2850	Y08WOMTSL
8	12.76152147578694	0.5000848794599446		8	25	cnn_epch100	v2850	Y08WOMTSL
9	12.919641256227036	0.5052435007967332		9	25	cnn_epch100	v2850	Y08WOMTSL
0	12.41737987410784	0.4607625963991868		0	25	cnn_epch100	v2850	Y04WOMTSR
1	12.74116678843269	0.4647064877970298		1	25	cnn_epch100	v2850	Y04WOMTSR
2	12.304543077379082	0.47203949896422465		2	25	cnn_epch100	v2850	Y04WOMTSR
3	12.541606754488392	0.4697241711662		3	25	cnn_epch100	v2850	Y04WOMTSR
4	12.818493993062958	0.431907111898708		4	25	cnn_epch100	v2850	Y04WOMTSR
5	12.667238330207338	0.45261636841007574		5	25	cnn_epch100	v2850	Y04WOMTSR
6	12.410943364415704	0.4587300078876794		6	25	cnn_epch100	v2850	Y04WOMTSR
7	12.884681322810955	0.442344545520867		7	25	cnn_epch100	v2850	Y04WOMTSR
8	12.635232376400891	0.4376368821758716		8	25	cnn_epch100	v2850	Y04WOMTSR
9	12.341968362919747	0.4894339937850324		9	25	cnn_epch100	v2850	Y04WOMTSR
0	11.992343849258535	0.514457056319191		0	25	cnn_epch100	v2851	Y04WOMTSR
1	12.426526485468385	0.49347373477354395		1	25	cnn_epch100	v2851	Y04WOMTSR
2	11.974174404415873	0.5007828414811955		2	25	cnn_epch100	v2851	Y04WOMTSR
3	12.40892804685728	0.4960159359583385		3	25	cnn_epch100	v2851	Y04WOMTSR
4	12.541172455176136	0.480474064168476		4	25	cnn_epch100	v2851	Y04WOMTSR
5	12.542818585790686	0.4888138685747172		5	25	cnn_epch100	v2851	Y04WOMTSR
6	12.201892713354956	0.4973529345584375		6	25	cnn_epch100	v2851	Y04WOMTSR
7	12.218213986569284	0.49458612567936244		7	25	cnn_epch100	v2851	Y04WOMTSR
8	12.21347107521504	0.4914599579630295		8	25	cnn_epch100	v2851	Y04WOMTSR
9	12.109572573789082	0.5234967862014586		9	25	cnn_epch100	v2851	Y04WOMTSR
0	12.54646737880731	0.5454615896308369		0	25	cnn_epch100	v2851	Y04WOMTSL
1	12.453345001632156	0.5519973484043565		1	25	cnn_epch100	v2851	Y04WOMTSL
2	12.32624227703769	0.5386409130289563		2	25	cnn_epch100	v2851	Y04WOMTSL
3	12.028195615673214	0.5376625965338832		3	25	cnn_epch100	v2851	Y04WOMTSL
4	12.20398892629683	0.5433781926279042		4	25	cnn_epch100	v2851	Y04WOMTSL
5	12.038408653698204	0.5320975807057539		5	25	cnn_epch100	v2851	Y04WOMTSL
6	12.00504013163897	0.5439819636008719		6	25	cnn_epch100	v2851	Y04WOMTSL
7	12.550418045885728	0.5541194128526661		7	25	cnn_epch100	v2851	Y04WOMTSL
8	11.67985454079145	0.5759825253352867		8	25	cnn_epch100	v2851	Y04WOMTSL
9	12.05883246137599	0.5282578525792512		9	25	cnn_epch100	v2851	Y04WOMTSL
0	13.06791688762006	0.47806010518406544		0	25	cnn_epch100	v2851	Y08WOMTSL
1	13.031773545397945	0.4897256562606355		1	25	cnn_epch100	v2851	Y08WOMTSL
2	12.16017638760768	0.4994933083997048		2	25	cnn_epch100	v2851	Y08WOMTSL
3	13.57480046425676	0.46453279225772537		3	25	cnn_epch100	v2851	Y08WOMTSL
4	12.886629459915	0.48389386026936065		4	25	cnn_epch100	v2851	Y08WOMTSL
5	12.8866059619028	0.4860552195972239		5	25	cnn_epch100	v2851	Y08WOMTSL
6	12.594917145515582	0.4859235133007247		6	25	cnn_epch100	v2851	Y08WOMTSL
7	12.662143099189752	0.496685930483337		7	25	cnn_epch100	v2851	Y08WOMTSL
8	12.630296846726344	0.51397486484695		8	25	cnn_epch100	v2851	Y08WOMTSL
9	12.956041887103764	0.501731728243682		9	25	cnn_epch100	v2851	Y08WOMTSL
0	13.215812676004804	0.36041000254472816		0	25	cnn_epch100	v2851	Y08WOMTSR
1	12.857970749512576	0.40192504655790084		1	25	cnn_epch100	v2851	Y08WOMTSR
2	12.949181156455165	0.4338876063171099		2	25	cnn_epch100	v2851	Y08WOMTSR
3	12.88805996787256	0.4151061193366232		3	25	cnn_epch100	v2851	Y08WOMTSR
4	12.83208122106394	0.41515178340936987		4	25	cnn_epch100	v2851	Y08WOMTSR
5	12.61066415157092	0.4068676385429271		5	25	cnn_epch100	v2851	Y08WOMTSR
6	12.562536802983528	0.4292796656554125		6	25	cnn_epch100	v2851	Y08WOMTSR
7	12.738173242740164	0.43464981096325467		7	25	cnn_epch100	v2851	Y08WOMTSR
8	12.884017978965712	0.40310108031023834		8	25	cnn_epch100	v2851	Y08WOMTSR
9	12.7229356599203	0.40917625253200923		9	25	cnn_epch100	v2851	Y08WOMTSR
0	12.644302479515146	0.5410697902894296		0	25	cnn_epch100	v2852	Y04WOMTSL
1	12.72321003411219	0.5102978828698403		1	25	cnn_epch100	v2852	Y04WOMTSL
2	12.301544105740968	0.5452338319275498		2	25	cnn_epch100	v2852	Y04WOMTSL
3	11.970300330307634	0.5421726333483186		3	25	cnn_epch100	v2852	Y04WOMTSL
4	12.284115159545934	0.5353629976970934		4	25	cnn_epch100	v2852	Y04WOMTSL
5	11.774301293084376	0.5365641403457934		5	25	cnn_epch100	v2852	Y04WOMTSL
6	12.24375039937348	0.5211885134604851		6	25	cnn_epch100	v2852	Y04WOMTSL
7	12.432533268582052	0.5575914359533785		7	25	cnn_epch100	v2852	Y04WOMTSL
8	11.90095634501914	0.5519529837053716		8	25	cnn_epch100	v2852	Y04WOMTSL
9	12.000211735932282	0.5380304622370503		9	25	cnn_epch100	v2852	Y04WOMTSL
0	12.487542138743132	0.46995096585080137		0	25	cnn_epch100	v2852	Y04WOMTSR
1	12.611511038994358	0.46992334511223777		1	25	cnn_epch100	v2852	Y04WOMTSR
2	12.090376658363638	0.4981784652893182		2	25	cnn_epch100	v2852	Y04WOMTSR
3	12.324556398928708	0.4894930609153372		3	25	cnn_epch100	v2852	Y04WOMTSR
4	12.940610571249463	0.44271154976286525		4	25	cnn_epch100	v2852	Y04WOMTSR
5	12.380970256583904	0.4895420374979089		5	25	cnn_epch100	v2852	Y04WOMTSR
6	12.07573176331367	0.4978727289556289		6	25	cnn_epch100	v2852	Y04WOMTSR
7	12.862068536950042	0.4754165068379528		7	25	cnn_epch100	v2852	Y04WOMTSR
8	12.494741324767034	0.46412789498873475		8	25	cnn_epch100	v2852	Y04WOMTSR
9	12.152006792867963	0.5154701125190739		9	25	cnn_epch100	v2852	Y04WOMTSR
0	12.92441114209412	0.42156703787856703		0	25	cnn_epch100	v2852	Y08WOMTSR
1	12.609594124889115	0.43800129111579894		1	25	cnn_epch100	v2852	Y08WOMTSR
2	12.812669748068394	0.4549052877614227		2	25	cnn_epch100	v2852	Y08WOMTSR
3	12.97398848555638	0.41602784500001844		3	25	cnn_epch100	v2852	Y08WOMTSR
4	12.686884596617247	0.43638315092819785		4	25	cnn_epch100	v2852	Y08WOMTSR
5	12.396753683544144	0.4299627852015263		5	25	cnn_epch100	v2852	Y08WOMTSR
6	12.683311056794134	0.4549663264222629		6	25	cnn_epch100	v2852	Y08WOMTSR
7	12.622281100320029	0.45089640657300745		7	25	cnn_epch100	v2852	Y08WOMTSR
8	13.159589933696246	0.42341979015792797		8	25	cnn_epch100	v2852	Y08WOMTSR
9	12.43899908198667	0.4539513453620342		9	25	cnn_epch100	v2852	Y08WOMTSR
0	12.673052537065931	0.4916644459329789		0	25	cnn_epch100	v2852	Y08WOMTSL
1	13.050495519113474	0.48665043108355954		1	25	cnn_epch100	v2852	Y08WOMTSL
2	12.232829264859602	0.5123518855835402		2	25	cnn_epch100	v2852	Y08WOMTSL
3	12.816927707073404	0.4968303486163055		3	25	cnn_epch100	v2852	Y08WOMTSL
4	12.762380586834064	0.49699760625853484		4	25	cnn_epch100	v2852	Y08WOMTSL
5	13.078998684764716	0.4839746271293192		5	25	cnn_epch100	v2852	Y08WOMTSL
6	12.794256765921943	0.48546927952686963		6	25	cnn_epch100	v2852	Y08WOMTSL
7	12.471893176757494	0.4955045342655058		7	25	cnn_epch100	v2852	Y08WOMTSL
8	12.767215877505995	0.5174639713466994		8	25	cnn_epch100	v2852	Y08WOMTSL
9	12.828801531226182	0.5155429424722292		9	25	cnn_epch100	v2852	Y08WOMTSL
0	12.98176182993606	0.44933283643428457		0	25	cnn_epch100	v2853	Y08WOMTSL
1	13.6505752926885	0.4303811425854372		1	25	cnn_epch100	v2853	Y08WOMTSL
2	12.423902874579165	0.4694112598911365		2	25	cnn_epch100	v2853	Y08WOMTSL
3	13.542558738603203	0.4377389121936493		3	25	cnn_epch100	v2853	Y08WOMTSL
4	13.162791739686424	0.46385477838300065		4	25	cnn_epch100	v2853	Y08WOMTSL
5	13.047464963568714	0.4600483225198075		5	25	cnn_epch100	v2853	Y08WOMTSL
6	12.784312640511637	0.45492052726123017		6	25	cnn_epch100	v2853	Y08WOMTSL
7	13.26185613964497	0.4633279193040797		7	25	cnn_epch100	v2853	Y08WOMTSL
8	13.054058566002205	0.46491826066630454		8	25	cnn_epch100	v2853	Y08WOMTSL
9	13.09213378827884	0.477725722089138		9	25	cnn_epch100	v2853	Y08WOMTSL
0	11.72674182479918	0.6228589872366344		0	25	cnn_epch100	v2853	Y04WOMTSL
1	11.79814555653927	0.6046455215404993		1	25	cnn_epch100	v2853	Y04WOMTSL
2	11.73909339315935	0.5923187927448854		2	25	cnn_epch100	v2853	Y04WOMTSL
3	11.426838381958987	0.5976344360443235		3	25	cnn_epch100	v2853	Y04WOMTSL
4	11.466404861481235	0.6132889101907436		4	25	cnn_epch100	v2853	Y04WOMTSL
5	11.213322970113184	0.5955252283494219		5	25	cnn_epch100	v2853	Y04WOMTSL
6	11.47317366634821	0.5987505382502669		6	25	cnn_epch100	v2853	Y04WOMTSL
7	11.602855941076488	0.6302116976723313		7	25	cnn_epch100	v2853	Y04WOMTSL
8	12.1970260223943	0.629648529761404		8	25	cnn_epch100	v2853	Y04WOMTSL
9	11.397020513907494	0.5976238132507233		9	25	cnn_epch100	v2853	Y04WOMTSL
0	12.757293767125182	0.41889923685793845		0	25	cnn_epch100	v2853	Y08WOMTSR
1	12.792353108220714	0.4107664852676597		1	25	cnn_epch100	v2853	Y08WOMTSR
2	12.981448457380331	0.4288243308631447		2	25	cnn_epch100	v2853	Y08WOMTSR
3	12.810714739255326	0.42524000855036354		3	25	cnn_epch100	v2853	Y08WOMTSR
4	12.701095141828787	0.4330952075524307		4	25	cnn_epch100	v2853	Y08WOMTSR
5	12.632262676048512	0.40073135167079305		5	25	cnn_epch100	v2853	Y08WOMTSR
6	12.396948752323263	0.447424415314696		6	25	cnn_epch100	v2853	Y08WOMTSR
7	12.693232692141676	0.4408907089666622		7	25	cnn_epch100	v2853	Y08WOMTSR
8	12.710226344290664	0.4299423072182885		8	25	cnn_epch100	v2853	Y08WOMTSR
9	12.564648439064529	0.42515446991594735		9	25	cnn_epch100	v2853	Y08WOMTSR
0	10.941199578415972	0.6227037537458214		0	25	cnn_epch100	v2853	Y04WOMTSR
1	11.361029026382043	0.6046956830485025		1	25	cnn_epch100	v2853	Y04WOMTSR
2	10.895770619036618	0.6178085303991075		2	25	cnn_epch100	v2853	Y04WOMTSR
3	11.183810370975513	0.6137678990532448		3	25	cnn_epch100	v2853	Y04WOMTSR
4	11.3956909831604	0.6004806938236517		4	25	cnn_epch100	v2853	Y04WOMTSR
5	11.036126608145484	0.6267937558461781		5	25	cnn_epch100	v2853	Y04WOMTSR
6	11.088041111771217	0.6195662765779848		6	25	cnn_epch100	v2853	Y04WOMTSR
7	10.946708251663242	0.6264798925768147		7	25	cnn_epch100	v2853	Y04WOMTSR
8	11.152324019558224	0.6047969848398979		8	25	cnn_epch100	v2853	Y04WOMTSR
9	11.271872381531484	0.6350646506805059		9	25	cnn_epch100	v2853	Y04WOMTSR
0	12.968445964040146	0.45900625285200636		0	25	cnn_epch100	v2854	Y08WOMTSL
1	13.552064853062586	0.43786245444929406		1	25	cnn_epch100	v2854	Y08WOMTSL
2	12.42773175997901	0.4783681511939867		2	25	cnn_epch100	v2854	Y08WOMTSL
3	13.02861156289809	0.4715150343555818		3	25	cnn_epch100	v2854	Y08WOMTSL
4	13.065767521378078	0.4829984926782216		4	25	cnn_epch100	v2854	Y08WOMTSL
5	12.79247040656784	0.47620035769885255		5	25	cnn_epch100	v2854	Y08WOMTSL
6	12.507587732967597	0.48816722210394065		6	25	cnn_epch100	v2854	Y08WOMTSL
7	12.476005408714109	0.48908439022221895		7	25	cnn_epch100	v2854	Y08WOMTSL
8	12.925759270025186	0.47833089277599045		8	25	cnn_epch100	v2854	Y08WOMTSL
9	13.062981761524188	0.4874636877667439		9	25	cnn_epch100	v2854	Y08WOMTSL
0	12.711494627824878	0.5617489272466261		0	25	cnn_epch100	v2854	Y04WOMTSL
1	12.849257229652345	0.5130598639113896		1	25	cnn_epch100	v2854	Y04WOMTSL
2	12.213402093326428	0.5431195111891672		2	25	cnn_epch100	v2854	Y04WOMTSL
3	11.866706665578477	0.5540122960934413		3	25	cnn_epch100	v2854	Y04WOMTSL
4	12.18632917318594	0.5462579855716175		4	25	cnn_epch100	v2854	Y04WOMTSL
5	11.72466000538981	0.550203881392587		5	25	cnn_epch100	v2854	Y04WOMTSL
6	12.040615727458375	0.5396259820369251		6	25	cnn_epch100	v2854	Y04WOMTSL
7	12.530647124099724	0.5526241959694337		7	25	cnn_epch100	v2854	Y04WOMTSL
8	11.823097278313902	0.5619456374243045		8	25	cnn_epch100	v2854	Y04WOMTSL
9	12.55164624701935	0.49937521150235015		9	25	cnn_epch100	v2854	Y04WOMTSL
0	12.671971695764626	0.42955081239923437		0	25	cnn_epch100	v2854	Y08WOMTSR
1	12.712733541840125	0.440717633840532		1	25	cnn_epch100	v2854	Y08WOMTSR
2	12.682620568129687	0.45789151093490754		2	25	cnn_epch100	v2854	Y08WOMTSR
3	12.803431887895432	0.4337006056519332		3	25	cnn_epch100	v2854	Y08WOMTSR
4	12.59041739556785	0.4497899522223867		4	25	cnn_epch100	v2854	Y08WOMTSR
5	12.464474331088258	0.42196908920038756		5	25	cnn_epch100	v2854	Y08WOMTSR
6	12.404589043237925	0.4492122654722206		6	25	cnn_epch100	v2854	Y08WOMTSR
7	12.544238732274964	0.4646930346954709		7	25	cnn_epch100	v2854	Y08WOMTSR
8	12.694644435536626	0.4403513079078424		8	25	cnn_epch100	v2854	Y08WOMTSR
9	12.61796953438685	0.4266453223379231		9	25	cnn_epch100	v2854	Y08WOMTSR
0	12.10116944362364	0.5006236904870677		0	25	cnn_epch100	v2854	Y04WOMTSR
1	12.55221500423762	0.4937846203813637		1	25	cnn_epch100	v2854	Y04WOMTSR
2	12.06106373686845	0.5076509268465782		2	25	cnn_epch100	v2854	Y04WOMTSR
3	12.193109276032272	0.5108080128192344		3	25	cnn_epch100	v2854	Y04WOMTSR
4	12.453434141699844	0.48560864623826505		4	25	cnn_epch100	v2854	Y04WOMTSR
5	12.25644076970685	0.5008442436506282		5	25	cnn_epch100	v2854	Y04WOMTSR
6	12.14322711938454	0.48884061182575533		6	25	cnn_epch100	v2854	Y04WOMTSR
7	12.141543775765893	0.5068623522161357		7	25	cnn_epch100	v2854	Y04WOMTSR
8	12.590503387083922	0.48252627454731983		8	25	cnn_epch100	v2854	Y04WOMTSR
9	12.411976670983533	0.4986569442628219		9	25	cnn_epch100	v2854	Y04WOMTSR
0	12.698828305128888	0.49632610717738246		0	25	cnn_epch100	v2855	Y08WOMTSL
1	12.970553005622326	0.4992495666751805		1	25	cnn_epch100	v2855	Y08WOMTSL
2	12.621508841725078	0.5046523607912266		2	25	cnn_epch100	v2855	Y08WOMTSL
3	12.998589539300292	0.5029756666390706		3	25	cnn_epch100	v2855	Y08WOMTSL
4	12.767302939368248	0.5027536711615739		4	25	cnn_epch100	v2855	Y08WOMTSL
5	12.61156637548915	0.5044050025368918		5	25	cnn_epch100	v2855	Y08WOMTSL
6	12.339626319302576	0.5129309352068628		6	25	cnn_epch100	v2855	Y08WOMTSL
7	12.138610970216114	0.530141104410325		7	25	cnn_epch100	v2855	Y08WOMTSL
8	12.605678620926556	0.5199915666078527		8	25	cnn_epch100	v2855	Y08WOMTSL
9	12.756185630555164	0.5332579838619657		9	25	cnn_epch100	v2855	Y08WOMTSL
0	12.506680511524555	0.461350966760992		0	25	cnn_epch100	v2855	Y04WOMTSR
1	12.62379829923996	0.4737662571245373		1	25	cnn_epch100	v2855	Y04WOMTSR
2	12.05635318170873	0.4925270504698766		2	25	cnn_epch100	v2855	Y04WOMTSR
3	12.265357985939374	0.49679284030539955		3	25	cnn_epch100	v2855	Y04WOMTSR
4	12.617556068854704	0.4578648640095699		4	25	cnn_epch100	v2855	Y04WOMTSR
5	12.52559383569871	0.47150001919896334		5	25	cnn_epch100	v2855	Y04WOMTSR
6	12.121766942613064	0.4960954468097565		6	25	cnn_epch100	v2855	Y04WOMTSR
7	12.321140679045634	0.47797006648469204		7	25	cnn_epch100	v2855	Y04WOMTSR
8	12.443871250500802	0.47731097332544264		8	25	cnn_epch100	v2855	Y04WOMTSR
9	12.396806294329586	0.48772747998914556		9	25	cnn_epch100	v2855	Y04WOMTSR
0	12.205185673412435	0.585708596189171		0	25	cnn_epch100	v2855	Y04WOMTSL
1	12.37818645084942	0.5666609588786989		1	25	cnn_epch100	v2855	Y04WOMTSL
2	12.074093831859676	0.5631715609143758		2	25	cnn_epch100	v2855	Y04WOMTSL
3	11.74376632225067	0.5706913203360491		3	25	cnn_epch100	v2855	Y04WOMTSL
4	11.882947122984552	0.5832475802862612		4	25	cnn_epch100	v2855	Y04WOMTSL
5	11.53299398594676	0.564772401360584		5	25	cnn_epch100	v2855	Y04WOMTSL
6	11.726932761871124	0.5725251041190057		6	25	cnn_epch100	v2855	Y04WOMTSL
7	12.346203092595736	0.5860925007758951		7	25	cnn_epch100	v2855	Y04WOMTSL
8	11.53934633329328	0.5925505197373478		8	25	cnn_epch100	v2855	Y04WOMTSL
9	11.93426593516345	0.555541217347615		9	25	cnn_epch100	v2855	Y04WOMTSL
0	12.601782082011685	0.43566473029774105		0	25	cnn_epch100	v2855	Y08WOMTSR
1	12.569909849883707	0.45065793473292043		1	25	cnn_epch100	v2855	Y08WOMTSR
2	12.75903937208366	0.4473922605938795		2	25	cnn_epch100	v2855	Y08WOMTSR
3	12.799891229135156	0.42988555553483576		3	25	cnn_epch100	v2855	Y08WOMTSR
4	12.681721306423766	0.4389744806395344		4	25	cnn_epch100	v2855	Y08WOMTSR
5	12.430872218533189	0.4289303647892369		5	25	cnn_epch100	v2855	Y08WOMTSR
6	12.29703437466229	0.4643685512347137		6	25	cnn_epch100	v2855	Y08WOMTSR
7	12.450035772834664	0.4825356799130002		7	25	cnn_epch100	v2855	Y08WOMTSR
8	12.584616966716531	0.4620356211503889		8	25	cnn_epch100	v2855	Y08WOMTSR
9	12.643289930301018	0.4250076305986654		9	25	cnn_epch100	v2855	Y08WOMTSR
0	12.577498019504857	0.5498638298542039		0	25	cnn_epch100	v2856	Y04WOMTSL
1	12.313979863787072	0.5500519061059828		1	25	cnn_epch100	v2856	Y04WOMTSL
2	12.208013155303409	0.5497300265872217		2	25	cnn_epch100	v2856	Y04WOMTSL
3	12.138352861545735	0.5328274770959505		3	25	cnn_epch100	v2856	Y04WOMTSL
4	12.24379134212001	0.5412045032746878		4	25	cnn_epch100	v2856	Y04WOMTSL
5	12.02149598679028	0.5402545893238517		5	25	cnn_epch100	v2856	Y04WOMTSL
6	12.219983154928077	0.5214594071386397		6	25	cnn_epch100	v2856	Y04WOMTSL
7	12.45621573228288	0.5667511037436931		7	25	cnn_epch100	v2856	Y04WOMTSL
8	11.876109831174954	0.556933226793364		8	25	cnn_epch100	v2856	Y04WOMTSL
9	12.386902770936922	0.5138448752964829		9	25	cnn_epch100	v2856	Y04WOMTSL
0	12.687742864360636	0.4443537439155169		0	25	cnn_epch100	v2856	Y08WOMTSR
1	12.383336369383116	0.4691503581431242		1	25	cnn_epch100	v2856	Y08WOMTSR
2	12.581391404622174	0.47601305231525026		2	25	cnn_epch100	v2856	Y08WOMTSR
3	12.709961246746069	0.44097958459790226		3	25	cnn_epch100	v2856	Y08WOMTSR
4	12.565045406837164	0.4680174028643628		4	25	cnn_epch100	v2856	Y08WOMTSR
5	12.52220762761617	0.44086950955646986		5	25	cnn_epch100	v2856	Y08WOMTSR
6	12.083926019977651	0.4935184963172722		6	25	cnn_epch100	v2856	Y08WOMTSR
7	12.402672355615268	0.4810994366137829		7	25	cnn_epch100	v2856	Y08WOMTSR
8	12.583682853260315	0.4473741881078416		8	25	cnn_epch100	v2856	Y08WOMTSR
9	12.226181043666998	0.4710964196418064		9	25	cnn_epch100	v2856	Y08WOMTSR
0	12.964262860787557	0.4565982740327004		0	25	cnn_epch100	v2856	Y08WOMTSL
1	13.157571472478828	0.47379008221025604		1	25	cnn_epch100	v2856	Y08WOMTSL
2	12.36798509310467	0.48320705048095713		2	25	cnn_epch100	v2856	Y08WOMTSL
3	13.21711822433511	0.4724181369407295		3	25	cnn_epch100	v2856	Y08WOMTSL
4	12.892786831603289	0.48704162631522524		4	25	cnn_epch100	v2856	Y08WOMTSL
5	12.732937434476442	0.487726461201586		5	25	cnn_epch100	v2856	Y08WOMTSL
6	12.59693015042716	0.48118465629305		6	25	cnn_epch100	v2856	Y08WOMTSL
7	12.555592005021222	0.4812046733850914		7	25	cnn_epch100	v2856	Y08WOMTSL
8	12.99053821869621	0.4723404996978856		8	25	cnn_epch100	v2856	Y08WOMTSL
9	13.090458069246369	0.487650164402109		9	25	cnn_epch100	v2856	Y08WOMTSL
0	10.8576166188282	0.6297246167363193		0	25	cnn_epch100	v2856	Y04WOMTSR
1	11.419725307587338	0.5991545790526854		1	25	cnn_epch100	v2856	Y04WOMTSR
2	10.840248779410311	0.6218271407526761		2	25	cnn_epch100	v2856	Y04WOMTSR
3	11.30388257590715	0.6157572225875719		3	25	cnn_epch100	v2856	Y04WOMTSR
4	11.373644540369671	0.5993205675175518		4	25	cnn_epch100	v2856	Y04WOMTSR
5	10.995621813685505	0.631433562821049		5	25	cnn_epch100	v2856	Y04WOMTSR
6	11.005392139337156	0.6163867318377448		6	25	cnn_epch100	v2856	Y04WOMTSR
7	11.037846780855984	0.6254397503316959		7	25	cnn_epch100	v2856	Y04WOMTSR
8	11.381374089688553	0.5995789941583043		8	25	cnn_epch100	v2856	Y04WOMTSR
9	11.012314272354429	0.628142032446992		9	25	cnn_epch100	v2856	Y04WOMTSR
0	12.243621202602217	0.5926428429817433		0	25	cnn_epch100	v2857	Y04WOMTSL
1	11.9944540136203	0.5835951772508582		1	25	cnn_epch100	v2857	Y04WOMTSL
2	11.943462146976728	0.5740009549452828		2	25	cnn_epch100	v2857	Y04WOMTSL
3	11.625174851205534	0.5798584600348995		3	25	cnn_epch100	v2857	Y04WOMTSL
4	11.797186645913582	0.5828638948637287		4	25	cnn_epch100	v2857	Y04WOMTSL
5	11.860575674973298	0.5860912185162293		5	25	cnn_epch100	v2857	Y04WOMTSL
6	11.69019130010527	0.580245354236793		6	25	cnn_epch100	v2857	Y04WOMTSL
7	12.233935428037377	0.6071997317602789		7	25	cnn_epch100	v2857	Y04WOMTSL
8	11.443682249195362	0.5986284787896645		8	25	cnn_epch100	v2857	Y04WOMTSL
9	11.618553792611698	0.5759241557176781		9	25	cnn_epch100	v2857	Y04WOMTSL
0	10.869556973783814	0.6289242865372817		0	25	cnn_epch100	v2857	Y04WOMTSR
1	11.537816284150148	0.5969916369378969		1	25	cnn_epch100	v2857	Y04WOMTSR
2	10.88843687758287	0.6183487368328139		2	25	cnn_epch100	v2857	Y04WOMTSR
3	12.01469162014818	0.5406177530652068		3	25	cnn_epch100	v2857	Y04WOMTSR
4	11.446778262286571	0.598149732827146		4	25	cnn_epch100	v2857	Y04WOMTSR
5	11.38534478285237	0.6123571972009743		5	25	cnn_epch100	v2857	Y04WOMTSR
6	11.105636859023482	0.6025171600275258		6	25	cnn_epch100	v2857	Y04WOMTSR
7	11.069072692857867	0.6127109143915592		7	25	cnn_epch100	v2857	Y04WOMTSR
8	11.301492576532045	0.5923969016631804		8	25	cnn_epch100	v2857	Y04WOMTSR
9	11.306158121028256	0.6201431672524157		9	25	cnn_epch100	v2857	Y04WOMTSR
0	13.39038045753582	0.40441175982827		0	25	cnn_epch100	v2857	Y08WOMTSL
1	13.476472928124824	0.435785130535023		1	25	cnn_epch100	v2857	Y08WOMTSL
2	12.718793177546344	0.42547348768699594		2	25	cnn_epch100	v2857	Y08WOMTSL
3	13.261051636019593	0.45296313690750206		3	25	cnn_epch100	v2857	Y08WOMTSL
4	13.332905285023672	0.4386541285395704		4	25	cnn_epch100	v2857	Y08WOMTSL
5	13.005988046067166	0.44827851295392385		5	25	cnn_epch100	v2857	Y08WOMTSL
6	12.815559137401667	0.4616394333115722		6	25	cnn_epch100	v2857	Y08WOMTSL
7	12.625695544445277	0.4710119675538897		7	25	cnn_epch100	v2857	Y08WOMTSL
8	13.03401204454882	0.46634327554756555		8	25	cnn_epch100	v2857	Y08WOMTSL
9	13.601874662404214	0.460063851844376		9	25	cnn_epch100	v2857	Y08WOMTSL
0	12.533625209637036	0.45171788768144056		0	25	cnn_epch100	v2857	Y08WOMTSR
1	12.3128612974099	0.47717726102498964		1	25	cnn_epch100	v2857	Y08WOMTSR
2	12.494963864282852	0.48368054595004145		2	25	cnn_epch100	v2857	Y08WOMTSR
3	12.689879569877196	0.4480718004258893		3	25	cnn_epch100	v2857	Y08WOMTSR
4	12.67876757672507	0.4643921565768676		4	25	cnn_epch100	v2857	Y08WOMTSR
5	12.195179792059212	0.45915518080264067		5	25	cnn_epch100	v2857	Y08WOMTSR
6	12.566883353302025	0.46069077408225		6	25	cnn_epch100	v2857	Y08WOMTSR
7	12.518482048748336	0.4712948762276519		7	25	cnn_epch100	v2857	Y08WOMTSR
8	12.589193279870052	0.4479412972992299		8	25	cnn_epch100	v2857	Y08WOMTSR
9	12.547041335748991	0.43177029902303193		9	25	cnn_epch100	v2857	Y08WOMTSR
0	12.055804791913948	0.5068583198794211		0	25	cnn_epch100	v2858	Y04WOMTSR
1	12.705538604955072	0.45977939553746283		1	25	cnn_epch100	v2858	Y04WOMTSR
2	12.106173635435557	0.48828381613327604		2	25	cnn_epch100	v2858	Y04WOMTSR
3	12.404945437588054	0.47945836173945866		3	25	cnn_epch100	v2858	Y04WOMTSR
4	13.11722745656452	0.45819543526937506		4	25	cnn_epch100	v2858	Y04WOMTSR
5	12.63373859746344	0.46983823533558017		5	25	cnn_epch100	v2858	Y04WOMTSR
6	12.237030017854233	0.4863553831912649		6	25	cnn_epch100	v2858	Y04WOMTSR
7	12.425654641412583	0.46499053483488606		7	25	cnn_epch100	v2858	Y04WOMTSR
8	12.13174475083453	0.5016998564312561		8	25	cnn_epch100	v2858	Y04WOMTSR
9	12.400191678123951	0.5032401686307085		9	25	cnn_epch100	v2858	Y04WOMTSR
0	12.943611763194584	0.46931491702574013		0	25	cnn_epch100	v2858	Y08WOMTSL
1	13.568904924036218	0.4979215042123744		1	25	cnn_epch100	v2858	Y08WOMTSL
2	12.415893829937549	0.4881926473570808		2	25	cnn_epch100	v2858	Y08WOMTSL
3	13.060000039238233	0.4728773475773772		3	25	cnn_epch100	v2858	Y08WOMTSL
4	12.90747711338019	0.48295162092361776		4	25	cnn_epch100	v2858	Y08WOMTSL
5	12.868069955119283	0.4792999366031481		5	25	cnn_epch100	v2858	Y08WOMTSL
6	12.608533950716188	0.4803519991759534		6	25	cnn_epch100	v2858	Y08WOMTSL
7	12.64782796234958	0.5108563985384363		7	25	cnn_epch100	v2858	Y08WOMTSL
8	12.859742886269313	0.49708258993736637		8	25	cnn_epch100	v2858	Y08WOMTSL
9	13.104077734132098	0.4922427656583593		9	25	cnn_epch100	v2858	Y08WOMTSL
0	11.827514589542538	0.6137113140627171		0	25	cnn_epch100	v2858	Y04WOMTSL
1	11.884457412496934	0.5939680159320646		1	25	cnn_epch100	v2858	Y04WOMTSL
2	11.84229072112663	0.5852332674402685		2	25	cnn_epch100	v2858	Y04WOMTSL
3	12.146138049312208	0.5747671097616016		3	25	cnn_epch100	v2858	Y04WOMTSL
4	11.763838007990827	0.6000141561376864		4	25	cnn_epch100	v2858	Y04WOMTSL
5	11.457676014210668	0.5789803662602215		5	25	cnn_epch100	v2858	Y04WOMTSL
6	11.79731286528677	0.5809581672082806		6	25	cnn_epch100	v2858	Y04WOMTSL
7	11.63814027859284	0.627575040930754		7	25	cnn_epch100	v2858	Y04WOMTSL
8	11.626984226419578	0.5996265093793486		8	25	cnn_epch100	v2858	Y04WOMTSL
9	11.608900506838552	0.5771737883194927		9	25	cnn_epch100	v2858	Y04WOMTSL
0	12.85102494958538	0.41016647434638637		0	25	cnn_epch100	v2858	Y08WOMTSR
1	12.727004191649256	0.421255142853942		1	25	cnn_epch100	v2858	Y08WOMTSR
2	13.065857612975812	0.43592427471407746		2	25	cnn_epch100	v2858	Y08WOMTSR
3	12.952908009668262	0.4049752684350852		3	25	cnn_epch100	v2858	Y08WOMTSR
4	12.788035120739728	0.42039669861104484		4	25	cnn_epch100	v2858	Y08WOMTSR
5	12.684457370030248	0.412349486162439		5	25	cnn_epch100	v2858	Y08WOMTSR
6	12.505682335405004	0.4340650464151124		6	25	cnn_epch100	v2858	Y08WOMTSR
7	12.707552113642835	0.44407022514980315		7	25	cnn_epch100	v2858	Y08WOMTSR
8	12.931346540619924	0.39888161471485833		8	25	cnn_epch100	v2858	Y08WOMTSR
9	12.715630083865308	0.4037488666971126		9	25	cnn_epch100	v2858	Y08WOMTSR
0	11.968339115825664	0.5170064818026918		0	25	cnn_epch100	v2859	Y04WOMTSR
1	12.333151679435684	0.5012721913893121		1	25	cnn_epch100	v2859	Y04WOMTSR
2	11.914535823213871	0.5157074638538778		2	25	cnn_epch100	v2859	Y04WOMTSR
3	11.997496381284334	0.5301552148141097		3	25	cnn_epch100	v2859	Y04WOMTSR
4	12.452919319737832	0.492170726602773		4	25	cnn_epch100	v2859	Y04WOMTSR
5	12.236055922989175	0.5192473544956625		5	25	cnn_epch100	v2859	Y04WOMTSR
6	12.047960884957858	0.5162253563574982		6	25	cnn_epch100	v2859	Y04WOMTSR
7	12.041492746540651	0.5085938536346225		7	25	cnn_epch100	v2859	Y04WOMTSR
8	12.085898118241357	0.5054812589985466		8	25	cnn_epch100	v2859	Y04WOMTSR
9	12.073072297197625	0.5260805905010869		9	25	cnn_epch100	v2859	Y04WOMTSR
0	11.918100632264832	0.5278694106886072		0	25	cnn_epch100	v2859	Y08WOMTSR
1	12.334664057231064	0.49684212566936015		1	25	cnn_epch100	v2859	Y08WOMTSR
2	11.918746077504078	0.5488939245408039		2	25	cnn_epch100	v2859	Y08WOMTSR
3	12.13783165764777	0.517255685467811		3	25	cnn_epch100	v2859	Y08WOMTSR
4	12.036947331897249	0.5298711747528934		4	25	cnn_epch100	v2859	Y08WOMTSR
5	11.83086499619316	0.5112136278859014		5	25	cnn_epch100	v2859	Y08WOMTSR
6	11.5631503197316	0.5526221389228062		6	25	cnn_epch100	v2859	Y08WOMTSR
7	11.864284917723156	0.5525360733857217		7	25	cnn_epch100	v2859	Y08WOMTSR
8	11.941106091174396	0.5340413293038253		8	25	cnn_epch100	v2859	Y08WOMTSR
9	11.667598031880477	0.5438041537881162		9	25	cnn_epch100	v2859	Y08WOMTSR
0	13.140459680878262	0.44494704583985606		0	25	cnn_epch100	v2859	Y08WOMTSL
1	13.599724439080878	0.42667337498318364		1	25	cnn_epch100	v2859	Y08WOMTSL
2	12.750732743315211	0.44920395740525704		2	25	cnn_epch100	v2859	Y08WOMTSL
3	13.149819081179125	0.45698780167002884		3	25	cnn_epch100	v2859	Y08WOMTSL
4	13.146124098715491	0.4616904881912331		4	25	cnn_epch100	v2859	Y08WOMTSL
5	13.594615805839544	0.42412460683317094		5	25	cnn_epch100	v2859	Y08WOMTSL
6	12.943178208113295	0.4384319806693279		6	25	cnn_epch100	v2859	Y08WOMTSL
7	12.814784643528371	0.4551706079348602		7	25	cnn_epch100	v2859	Y08WOMTSL
8	13.267065224455663	0.44744505246824273		8	25	cnn_epch100	v2859	Y08WOMTSL
9	13.126921106759864	0.4728346910810815		9	25	cnn_epch100	v2859	Y08WOMTSL
0	12.095808273731524	0.5953937716674378		0	25	cnn_epch100	v2859	Y04WOMTSL
1	12.001379203523776	0.580980463964622		1	25	cnn_epch100	v2859	Y04WOMTSL
2	11.872115796303849	0.5854170335425165		2	25	cnn_epch100	v2859	Y04WOMTSL
3	11.57283974383413	0.5834066849830103		3	25	cnn_epch100	v2859	Y04WOMTSL
4	11.779339094076525	0.5855310403875483		4	25	cnn_epch100	v2859	Y04WOMTSL
5	11.437663966953036	0.5751943887725773		5	25	cnn_epch100	v2859	Y04WOMTSL
6	11.742505147833988	0.5837465277445428		6	25	cnn_epch100	v2859	Y04WOMTSL
7	12.08580407849732	0.6021175502029996		7	25	cnn_epch100	v2859	Y04WOMTSL
8	11.453830818933708	0.5968133321502728		8	25	cnn_epch100	v2859	Y04WOMTSL
9	11.707544216574837	0.5700504280418981		9	25	cnn_epch100	v2859	Y04WOMTSL
0	12.360970287996643	0.47709277819848167		0	25	cnn_epch100	v2860	Y04WOMTSR
1	12.63438571270277	0.47181897002387174		1	25	cnn_epch100	v2860	Y04WOMTSR
2	11.925679770472575	0.5059938051412832		2	25	cnn_epch100	v2860	Y04WOMTSR
3	12.241951491971836	0.5006992184133817		3	25	cnn_epch100	v2860	Y04WOMTSR
4	12.723060062984205	0.44905888105069913		4	25	cnn_epch100	v2860	Y04WOMTSR
5	12.453664249064715	0.4916779689852206		5	25	cnn_epch100	v2860	Y04WOMTSR
6	12.24170086192019	0.479423521262429		6	25	cnn_epch100	v2860	Y04WOMTSR
7	12.178820058213514	0.5025873237990737		7	25	cnn_epch100	v2860	Y04WOMTSR
8	12.47687854186749	0.4689410212336286		8	25	cnn_epch100	v2860	Y04WOMTSR
9	12.347896199224849	0.48828512778288596		9	25	cnn_epch100	v2860	Y04WOMTSR
0	12.764683334488952	0.4794164709322788		0	25	cnn_epch100	v2860	Y08WOMTSL
1	13.093520581307034	0.4868871758460274		1	25	cnn_epch100	v2860	Y08WOMTSL
2	12.22714015566366	0.492448995365434		2	25	cnn_epch100	v2860	Y08WOMTSL
3	13.05140784153937	0.481629459677297		3	25	cnn_epch100	v2860	Y08WOMTSL
4	13.016357780320122	0.48726589149687966		4	25	cnn_epch100	v2860	Y08WOMTSL
5	12.958556113251998	0.47084769417877753		5	25	cnn_epch100	v2860	Y08WOMTSL
6	12.534199613041627	0.4852239074135959		6	25	cnn_epch100	v2860	Y08WOMTSL
7	12.311142562875292	0.5135474763200557		7	25	cnn_epch100	v2860	Y08WOMTSL
8	12.793081456752349	0.49463106724012657		8	25	cnn_epch100	v2860	Y08WOMTSL
9	12.945723865960275	0.5017134877406653		9	25	cnn_epch100	v2860	Y08WOMTSL
0	12.06262725137131	0.5151805442472563		0	25	cnn_epch100	v2860	Y08WOMTSR
1	12.210836838673304	0.4990602368814973		1	25	cnn_epch100	v2860	Y08WOMTSR
2	11.835088726594584	0.561542032523975		2	25	cnn_epch100	v2860	Y08WOMTSR
3	12.030597055447055	0.5257322780407938		3	25	cnn_epch100	v2860	Y08WOMTSR
4	12.049415402727533	0.5280021700677633		4	25	cnn_epch100	v2860	Y08WOMTSR
5	11.733683692462751	0.5199456754336176		5	25	cnn_epch100	v2860	Y08WOMTSR
6	11.569419096843806	0.5535547849604922		6	25	cnn_epch100	v2860	Y08WOMTSR
7	11.832145651696234	0.5487871328085203		7	25	cnn_epch100	v2860	Y08WOMTSR
8	11.894990256447214	0.5346506141290406		8	25	cnn_epch100	v2860	Y08WOMTSR
9	11.707559263604209	0.540841968654859		9	25	cnn_epch100	v2860	Y08WOMTSR
0	12.48200839733965	0.554766376140764		0	25	cnn_epch100	v2860	Y04WOMTSL
1	12.387083828552768	0.5498189631535106		1	25	cnn_epch100	v2860	Y04WOMTSL
2	12.173655987083484	0.5541633658272132		2	25	cnn_epch100	v2860	Y04WOMTSL
3	12.015722703392832	0.5396075602253771		3	25	cnn_epch100	v2860	Y04WOMTSL
4	12.17074272314061	0.5479957176820383		4	25	cnn_epch100	v2860	Y04WOMTSL
5	11.888537188347714	0.5409066528350217		5	25	cnn_epch100	v2860	Y04WOMTSL
6	12.186968388928758	0.533282881024486		6	25	cnn_epch100	v2860	Y04WOMTSL
7	12.41913011436614	0.5612946664966221		7	25	cnn_epch100	v2860	Y04WOMTSL
8	11.87343877230064	0.5595858960589135		8	25	cnn_epch100	v2860	Y04WOMTSL
9	12.188122379590151	0.5217419862858599		9	25	cnn_epch100	v2860	Y04WOMTSL
0	12.63510567325777	0.4332275605396558		0	25	cnn_epch100	v2861	Y08WOMTSR
1	12.671322134686806	0.42634691829937144		1	25	cnn_epch100	v2861	Y08WOMTSR
2	12.985394420470383	0.4251412265158023		2	25	cnn_epch100	v2861	Y08WOMTSR
3	12.921648784211554	0.4254738090083902		3	25	cnn_epch100	v2861	Y08WOMTSR
4	12.973859926811192	0.41993273765421774		4	25	cnn_epch100	v2861	Y08WOMTSR
5	12.404790692212217	0.43500986988884593		5	25	cnn_epch100	v2861	Y08WOMTSR
6	12.622235678731837	0.4156883150693104		6	25	cnn_epch100	v2861	Y08WOMTSR
7	12.866733819814806	0.43016868738382		7	25	cnn_epch100	v2861	Y08WOMTSR
8	12.750435848997776	0.4276481077878078		8	25	cnn_epch100	v2861	Y08WOMTSR
9	12.64783744326103	0.4332051095110955		9	25	cnn_epch100	v2861	Y08WOMTSR
0	11.04562304148663	0.6138588030747063		0	25	cnn_epch100	v2861	Y04WOMTSR
1	11.40538475115406	0.6041525129766976		1	25	cnn_epch100	v2861	Y04WOMTSR
2	10.997969445799772	0.6127765526658956		2	25	cnn_epch100	v2861	Y04WOMTSR
3	11.757527506479551	0.5614843140857395		3	25	cnn_epch100	v2861	Y04WOMTSR
4	11.728542098565654	0.5770556361047277		4	25	cnn_epch100	v2861	Y04WOMTSR
5	11.134186602895674	0.6195846030453472		5	25	cnn_epch100	v2861	Y04WOMTSR
6	11.23066301366034	0.6088627015875347		6	25	cnn_epch100	v2861	Y04WOMTSR
7	10.989835311978656	0.6229595937165514		7	25	cnn_epch100	v2861	Y04WOMTSR
8	11.30391202730342	0.5936509654164407		8	25	cnn_epch100	v2861	Y04WOMTSR
9	11.358239999349152	0.6252147563421488		9	25	cnn_epch100	v2861	Y04WOMTSR
0	11.896763650587722	0.607145721766757		0	25	cnn_epch100	v2861	Y04WOMTSL
1	11.657309130265917	0.6137966901908843		1	25	cnn_epch100	v2861	Y04WOMTSL
2	11.643088281625309	0.6009479532211112		2	25	cnn_epch100	v2861	Y04WOMTSL
3	11.531708297707246	0.589764154946576		3	25	cnn_epch100	v2861	Y04WOMTSL
4	11.689020717866727	0.6107104666815409		4	25	cnn_epch100	v2861	Y04WOMTSL
5	11.254841984958706	0.6001218936081922		5	25	cnn_epch100	v2861	Y04WOMTSL
6	11.60652033111969	0.5891578105550619		6	25	cnn_epch100	v2861	Y04WOMTSL
7	11.753661392617577	0.6219339994125747		7	25	cnn_epch100	v2861	Y04WOMTSL
8	11.3580020840005	0.6141260159113235		8	25	cnn_epch100	v2861	Y04WOMTSL
9	11.635107651605352	0.594795009898379		9	25	cnn_epch100	v2861	Y04WOMTSL
0	12.93982109641154	0.4612603542714435		0	25	cnn_epch100	v2861	Y08WOMTSL
1	13.244643269637352	0.47692912292343137		1	25	cnn_epch100	v2861	Y08WOMTSL
2	12.42716869257664	0.4938598505426913		2	25	cnn_epch100	v2861	Y08WOMTSL
3	13.029571294083272	0.4795927852413755		3	25	cnn_epch100	v2861	Y08WOMTSL
4	12.766710308390126	0.4975503109465136		4	25	cnn_epch100	v2861	Y08WOMTSL
5	13.124491694047157	0.4797352256001091		5	25	cnn_epch100	v2861	Y08WOMTSL
6	12.603668972732482	0.48559170127202317		6	25	cnn_epch100	v2861	Y08WOMTSL
7	12.508678244222732	0.4983135336384541		7	25	cnn_epch100	v2861	Y08WOMTSL
8	12.785040493741914	0.5091132713736833		8	25	cnn_epch100	v2861	Y08WOMTSL
9	13.090005879632775	0.48195719217798744		9	25	cnn_epch100	v2861	Y08WOMTSL
0	12.849731118950617	0.4800536663358981		0	25	cnn_epch100	v2862	Y08WOMTSL
1	12.82788270757549	0.5192032951428224		1	25	cnn_epch100	v2862	Y08WOMTSL
2	12.21298278844946	0.5009222020027494		2	25	cnn_epch100	v2862	Y08WOMTSL
3	12.798903253018008	0.5041622002964485		3	25	cnn_epch100	v2862	Y08WOMTSL
4	12.902954036505031	0.5032308953512011		4	25	cnn_epch100	v2862	Y08WOMTSL
5	12.483644511306643	0.5140529437663109		5	25	cnn_epch100	v2862	Y08WOMTSL
6	12.295444871829144	0.5155900912378005		6	25	cnn_epch100	v2862	Y08WOMTSL
7	12.26230535848872	0.5198338086152269		7	25	cnn_epch100	v2862	Y08WOMTSL
8	12.759210055883168	0.5288027813652924		8	25	cnn_epch100	v2862	Y08WOMTSL
9	12.88555828787442	0.5158018404901242		9	25	cnn_epch100	v2862	Y08WOMTSL
0	12.702140476994634	0.4236216407297732		0	25	cnn_epch100	v2862	Y04WOMTSR
1	12.803439911674245	0.44092189599786497		1	25	cnn_epch100	v2862	Y04WOMTSR
2	12.432143533981783	0.4567287979193503		2	25	cnn_epch100	v2862	Y04WOMTSR
3	12.555375551465914	0.46302508341571735		3	25	cnn_epch100	v2862	Y04WOMTSR
4	13.416107065736954	0.4230190175484951		4	25	cnn_epch100	v2862	Y04WOMTSR
5	12.680099154524834	0.45569099815640335		5	25	cnn_epch100	v2862	Y04WOMTSR
6	12.37783843035103	0.4588834889854507		6	25	cnn_epch100	v2862	Y04WOMTSR
7	12.923362387684072	0.43617173933454206		7	25	cnn_epch100	v2862	Y04WOMTSR
8	12.40093815950323	0.4723427887798607		8	25	cnn_epch100	v2862	Y04WOMTSR
9	12.507283274988032	0.4726860924537374		9	25	cnn_epch100	v2862	Y04WOMTSR
0	12.129197744992483	0.6077014414687845		0	25	cnn_epch100	v2862	Y04WOMTSL
1	11.868952510909187	0.6021504129640769		1	25	cnn_epch100	v2862	Y04WOMTSL
2	11.712241113530988	0.5941946757694383		2	25	cnn_epch100	v2862	Y04WOMTSL
3	11.912767481240802	0.5873565651986		3	25	cnn_epch100	v2862	Y04WOMTSL
4	11.709758989345069	0.595128735642569		4	25	cnn_epch100	v2862	Y04WOMTSL
5	11.454995289110048	0.5784889839788		5	25	cnn_epch100	v2862	Y04WOMTSL
6	11.57300873888516	0.5888497712017601		6	25	cnn_epch100	v2862	Y04WOMTSL
7	11.814665659513572	0.6240661980686748		7	25	cnn_epch100	v2862	Y04WOMTSL
8	11.167362593376858	0.6230512898868197		8	25	cnn_epch100	v2862	Y04WOMTSL
9	11.459707269440624	0.5906578911393473		9	25	cnn_epch100	v2862	Y04WOMTSL
0	12.744666521875695	0.4195707229547206		0	25	cnn_epch100	v2862	Y08WOMTSR
1	12.454012932873663	0.45890369849475154		1	25	cnn_epch100	v2862	Y08WOMTSR
2	12.71104128207329	0.46833144018953043		2	25	cnn_epch100	v2862	Y08WOMTSR
3	12.7767048779355	0.4292135291617079		3	25	cnn_epch100	v2862	Y08WOMTSR
4	12.78576317897475	0.42768565537631237		4	25	cnn_epch100	v2862	Y08WOMTSR
5	12.384548317198696	0.4333844254177078		5	25	cnn_epch100	v2862	Y08WOMTSR
6	12.362511481881835	0.45259956997066647		6	25	cnn_epch100	v2862	Y08WOMTSR
7	12.553825021838984	0.4612940870686805		7	25	cnn_epch100	v2862	Y08WOMTSR
8	12.86452685102428	0.41990790593779515		8	25	cnn_epch100	v2862	Y08WOMTSR
9	12.61065238838349	0.42835129595729027		9	25	cnn_epch100	v2862	Y08WOMTSR
0	11.950707074977853	0.519429472399517		0	25	cnn_epch100	v2863	Y04WOMTSR
1	12.550054801176678	0.4841465816921509		1	25	cnn_epch100	v2863	Y04WOMTSR
2	12.035928908583248	0.5052384995814295		2	25	cnn_epch100	v2863	Y04WOMTSR
3	12.151191827676003	0.51094336809767		3	25	cnn_epch100	v2863	Y04WOMTSR
4	12.457410935963487	0.4846736327743571		4	25	cnn_epch100	v2863	Y04WOMTSR
5	12.50866422176703	0.5026365826319616		5	25	cnn_epch100	v2863	Y04WOMTSR
6	12.15282957816294	0.49237278125752326		6	25	cnn_epch100	v2863	Y04WOMTSR
7	12.020576431461093	0.5108453027003195		7	25	cnn_epch100	v2863	Y04WOMTSR
8	12.178337383776762	0.4946749287635809		8	25	cnn_epch100	v2863	Y04WOMTSR
9	12.1967408698994	0.5072908367635304		9	25	cnn_epch100	v2863	Y04WOMTSR
0	12.43713251527132	0.5779901838716112		0	25	cnn_epch100	v2863	Y04WOMTSL
1	12.273471077981473	0.5554586561354606		1	25	cnn_epch100	v2863	Y04WOMTSL
2	12.032127697217918	0.5650031173032487		2	25	cnn_epch100	v2863	Y04WOMTSL
3	11.701917126968738	0.5704705043270215		3	25	cnn_epch100	v2863	Y04WOMTSL
4	11.933917935542716	0.5711136929512596		4	25	cnn_epch100	v2863	Y04WOMTSL
5	11.704295926317334	0.5480142916629831		5	25	cnn_epch100	v2863	Y04WOMTSL
6	11.826024259282896	0.5626899081680148		6	25	cnn_epch100	v2863	Y04WOMTSL
7	12.2940006219978	0.5801659205072309		7	25	cnn_epch100	v2863	Y04WOMTSL
8	11.61846057019774	0.5856900693926644		8	25	cnn_epch100	v2863	Y04WOMTSL
9	12.035515558185976	0.5352152124053263		9	25	cnn_epch100	v2863	Y04WOMTSL
0	12.862387097828872	0.3978696405734879		0	25	cnn_epch100	v2863	Y08WOMTSR
1	12.97430177237128	0.38488221047761595		1	25	cnn_epch100	v2863	Y08WOMTSR
2	13.030140201145	0.41352963520179753		2	25	cnn_epch100	v2863	Y08WOMTSR
3	13.04143577401425	0.3935043835074308		3	25	cnn_epch100	v2863	Y08WOMTSR
4	13.025187600363315	0.38461788271160446		4	25	cnn_epch100	v2863	Y08WOMTSR
5	12.76885893923448	0.37695194678205196		5	25	cnn_epch100	v2863	Y08WOMTSR
6	12.6899393043536	0.40270111993952495		6	25	cnn_epch100	v2863	Y08WOMTSR
7	12.918986205846164	0.40853904521256024		7	25	cnn_epch100	v2863	Y08WOMTSR
8	12.959710401362427	0.39341250027259717		8	25	cnn_epch100	v2863	Y08WOMTSR
9	12.981827855622893	0.3746604149733715		9	25	cnn_epch100	v2863	Y08WOMTSR
0	13.106952122561124	0.4403866649226821		0	25	cnn_epch100	v2863	Y08WOMTSL
1	13.525184340502468	0.45867939119082424		1	25	cnn_epch100	v2863	Y08WOMTSL
2	12.73158213484389	0.4562040609270672		2	25	cnn_epch100	v2863	Y08WOMTSL
3	13.31915308481596	0.44875206306322923		3	25	cnn_epch100	v2863	Y08WOMTSL
4	13.16902922111008	0.45016947274740793		4	25	cnn_epch100	v2863	Y08WOMTSL
5	12.958648325444996	0.4591764221471641		5	25	cnn_epch100	v2863	Y08WOMTSL
6	12.883925862080387	0.45361593295117203		6	25	cnn_epch100	v2863	Y08WOMTSL
7	12.59115055968572	0.4747462293249287		7	25	cnn_epch100	v2863	Y08WOMTSL
8	13.043517199274037	0.46714505290176367		8	25	cnn_epch100	v2863	Y08WOMTSL
9	13.242541703352408	0.4673671828219153		9	25	cnn_epch100	v2863	Y08WOMTSL
0	12.598429659751678	0.43451231060315015		0	25	cnn_epch100	v2864	Y08WOMTSR
1	12.618933865126902	0.4439662973423979		1	25	cnn_epch100	v2864	Y08WOMTSR
2	12.73035385898294	0.4546328046508466		2	25	cnn_epch100	v2864	Y08WOMTSR
3	12.849308254639068	0.43492538764795813		3	25	cnn_epch100	v2864	Y08WOMTSR
4	12.613737698925696	0.44591779108438545		4	25	cnn_epch100	v2864	Y08WOMTSR
5	12.50601960189404	0.42212400952818363		5	25	cnn_epch100	v2864	Y08WOMTSR
6	12.337891064040909	0.4581081321167437		6	25	cnn_epch100	v2864	Y08WOMTSR
7	12.57235366168565	0.4592146040612056		7	25	cnn_epch100	v2864	Y08WOMTSR
8	12.700794925569408	0.4339541016955238		8	25	cnn_epch100	v2864	Y08WOMTSR
9	12.549106530288476	0.43829738828071557		9	25	cnn_epch100	v2864	Y08WOMTSR
0	12.80846557230615	0.4818592396374351		0	25	cnn_epch100	v2864	Y08WOMTSL
1	13.183899847523053	0.47279215528396873		1	25	cnn_epch100	v2864	Y08WOMTSL
2	12.17563010107059	0.5096410173923789		2	25	cnn_epch100	v2864	Y08WOMTSL
3	12.887059325153537	0.4903476235806296		3	25	cnn_epch100	v2864	Y08WOMTSL
4	12.708369873340253	0.5019740223684612		4	25	cnn_epch100	v2864	Y08WOMTSL
5	12.624444335137149	0.4992161691483286		5	25	cnn_epch100	v2864	Y08WOMTSL
6	12.473296261688526	0.5053778446230492		6	25	cnn_epch100	v2864	Y08WOMTSL
7	12.32877302212584	0.508126802904699		7	25	cnn_epch100	v2864	Y08WOMTSL
8	12.847388722052465	0.4882121931183435		8	25	cnn_epch100	v2864	Y08WOMTSL
9	12.75489509063088	0.5165180916969556		9	25	cnn_epch100	v2864	Y08WOMTSL
0	11.14137285901188	0.6165917097469281		0	25	cnn_epch100	v2864	Y04WOMTSR
1	11.498349719527576	0.5944487584467425		1	25	cnn_epch100	v2864	Y04WOMTSR
2	10.902344246813572	0.6222672604039144		2	25	cnn_epch100	v2864	Y04WOMTSR
3	11.817589133663567	0.5512369591462126		3	25	cnn_epch100	v2864	Y04WOMTSR
4	11.43592614690572	0.5897672915649016		4	25	cnn_epch100	v2864	Y04WOMTSR
5	11.064805480701754	0.6248277227436503		5	25	cnn_epch100	v2864	Y04WOMTSR
6	11.097943528580076	0.6094764237678957		6	25	cnn_epch100	v2864	Y04WOMTSR
7	10.99036542205	0.6200314412757177		7	25	cnn_epch100	v2864	Y04WOMTSR
8	11.28851005688862	0.5977615915284059		8	25	cnn_epch100	v2864	Y04WOMTSR
9	11.337405679720488	0.6230747489320649		9	25	cnn_epch100	v2864	Y04WOMTSR
0	12.316199231974492	0.5752633851759966		0	25	cnn_epch100	v2864	Y04WOMTSL
1	12.107436418808309	0.57394731234993		1	25	cnn_epch100	v2864	Y04WOMTSL
2	12.01283709764789	0.5659199299602053		2	25	cnn_epch100	v2864	Y04WOMTSL
3	11.825457331210249	0.566553268497076		3	25	cnn_epch100	v2864	Y04WOMTSL
4	12.034471748114305	0.570379105136306		4	25	cnn_epch100	v2864	Y04WOMTSL
5	11.657961253698623	0.5581184768531992		5	25	cnn_epch100	v2864	Y04WOMTSL
6	11.875078572415582	0.5627520576114615		6	25	cnn_epch100	v2864	Y04WOMTSL
7	12.412928554977391	0.569413999808757		7	25	cnn_epch100	v2864	Y04WOMTSL
8	11.58723781854234	0.5875295293507964		8	25	cnn_epch100	v2864	Y04WOMTSL
9	12.002475020860526	0.5487468133285831		9	25	cnn_epch100	v2864	Y04WOMTSL
0	11.77063950210947	0.541265187314132		0	25	cnn_epch100	v2865	Y04WOMTSR
1	12.192786596482216	0.5197055324146265		1	25	cnn_epch100	v2865	Y04WOMTSR
2	11.637243275460062	0.5438273624486019		2	25	cnn_epch100	v2865	Y04WOMTSR
3	11.930579022306135	0.5363928734923018		3	25	cnn_epch100	v2865	Y04WOMTSR
4	12.300861942093473	0.4956890502470586		4	25	cnn_epch100	v2865	Y04WOMTSR
5	11.998139808969851	0.5396627622583979		5	25	cnn_epch100	v2865	Y04WOMTSR
6	11.614512949597948	0.5502741326384476		6	25	cnn_epch100	v2865	Y04WOMTSR
7	11.89554413844992	0.5297588654420382		7	25	cnn_epch100	v2865	Y04WOMTSR
8	11.841285354307718	0.5337596020530294		8	25	cnn_epch100	v2865	Y04WOMTSR
9	11.833330637240584	0.5491281135106787		9	25	cnn_epch100	v2865	Y04WOMTSR
0	12.565027512125097	0.5657784737967279		0	25	cnn_epch100	v2865	Y04WOMTSL
1	12.328021705226158	0.5514686777946262		1	25	cnn_epch100	v2865	Y04WOMTSL
2	12.0299442624014	0.5653030558132273		2	25	cnn_epch100	v2865	Y04WOMTSL
3	11.983623223215234	0.5556065690050169		3	25	cnn_epch100	v2865	Y04WOMTSL
4	12.063058443909258	0.5572231619467286		4	25	cnn_epch100	v2865	Y04WOMTSL
5	11.670136975128225	0.5483070475067464		5	25	cnn_epch100	v2865	Y04WOMTSL
6	12.372024585679451	0.537749919675235		6	25	cnn_epch100	v2865	Y04WOMTSL
7	12.198958827771822	0.5764273750570043		7	25	cnn_epch100	v2865	Y04WOMTSL
8	11.91478997843948	0.5619968494972697		8	25	cnn_epch100	v2865	Y04WOMTSL
9	11.99054892962319	0.5566970969214952		9	25	cnn_epch100	v2865	Y04WOMTSL
0	12.607284454682947	0.4349475587692012		0	25	cnn_epch100	v2865	Y08WOMTSR
1	12.556507462482342	0.44172680442800766		1	25	cnn_epch100	v2865	Y08WOMTSR
2	12.790929106112651	0.45386539471193876		2	25	cnn_epch100	v2865	Y08WOMTSR
3	12.75252527223831	0.44745439529529485		3	25	cnn_epch100	v2865	Y08WOMTSR
4	12.679436613563604	0.4524688997663479		4	25	cnn_epch100	v2865	Y08WOMTSR
5	12.265691464739868	0.4516625968157234		5	25	cnn_epch100	v2865	Y08WOMTSR
6	12.36754466725409	0.4557732087635593		6	25	cnn_epch100	v2865	Y08WOMTSR
7	12.539082125128076	0.4615762493950144		7	25	cnn_epch100	v2865	Y08WOMTSR
8	12.468153111543517	0.46372883691368505		8	25	cnn_epch100	v2865	Y08WOMTSR
9	12.346491957880293	0.4566063332062132		9	25	cnn_epch100	v2865	Y08WOMTSR
0	13.056187659508504	0.4626319087700789		0	25	cnn_epch100	v2865	Y08WOMTSL
1	13.098195840862264	0.47994845747273046		1	25	cnn_epch100	v2865	Y08WOMTSL
2	12.268249808799572	0.494775224097914		2	25	cnn_epch100	v2865	Y08WOMTSL
3	13.04435316674344	0.47789134727979776		3	25	cnn_epch100	v2865	Y08WOMTSL
4	12.941905729662446	0.483659803820852		4	25	cnn_epch100	v2865	Y08WOMTSL
5	12.640393406674644	0.49718664662737994		5	25	cnn_epch100	v2865	Y08WOMTSL
6	12.523888768652972	0.4931906332217668		6	25	cnn_epch100	v2865	Y08WOMTSL
7	12.363632301461912	0.5037749448621203		7	25	cnn_epch100	v2865	Y08WOMTSL
8	12.826616145639546	0.4915923277756846		8	25	cnn_epch100	v2865	Y08WOMTSL
9	13.0397875992878	0.48688477150488585		9	25	cnn_epch100	v2865	Y08WOMTSL
0	13.136889595805542	0.4400706480046633		0	25	cnn_epch100	v2866	Y08WOMTSL
1	13.533682512318132	0.42932432303292506		1	25	cnn_epch100	v2866	Y08WOMTSL
2	12.647913008339632	0.451979257279714		2	25	cnn_epch100	v2866	Y08WOMTSL
3	13.244248168447148	0.45193931786150204		3	25	cnn_epch100	v2866	Y08WOMTSL
4	13.023298130748117	0.4635220442515928		4	25	cnn_epch100	v2866	Y08WOMTSL
5	13.136407808011622	0.43125248674411476		5	25	cnn_epch100	v2866	Y08WOMTSL
6	12.78991614040294	0.4567136541176111		6	25	cnn_epch100	v2866	Y08WOMTSL
7	12.602818416192545	0.4737965695955435		7	25	cnn_epch100	v2866	Y08WOMTSL
8	13.120591366373011	0.4598343216651474		8	25	cnn_epch100	v2866	Y08WOMTSL
9	13.105607393834626	0.47700590719563857		9	25	cnn_epch100	v2866	Y08WOMTSL
0	11.995832349861873	0.5147633092345951		0	25	cnn_epch100	v2866	Y04WOMTSR
1	12.55486602546986	0.48394932486024445		1	25	cnn_epch100	v2866	Y04WOMTSR
2	11.977632938455976	0.5122480318987697		2	25	cnn_epch100	v2866	Y04WOMTSR
3	12.340491957414295	0.4879582674257496		3	25	cnn_epch100	v2866	Y04WOMTSR
4	12.598346464836384	0.45689947037274214		4	25	cnn_epch100	v2866	Y04WOMTSR
5	12.692814454619144	0.4968349140358163		5	25	cnn_epch100	v2866	Y04WOMTSR
6	12.144229346597504	0.4979201854913006		6	25	cnn_epch100	v2866	Y04WOMTSR
7	12.085921990306568	0.5049034839760125		7	25	cnn_epch100	v2866	Y04WOMTSR
8	12.185332492545315	0.4938268089936838		8	25	cnn_epch100	v2866	Y04WOMTSR
9	12.300705332142655	0.5123577033173073		9	25	cnn_epch100	v2866	Y04WOMTSR
0	11.790304864680548	0.5420261922335461		0	25	cnn_epch100	v2866	Y08WOMTSR
1	11.96122075691758	0.5242568002912448		1	25	cnn_epch100	v2866	Y08WOMTSR
2	11.813889488613787	0.5669840011710465		2	25	cnn_epch100	v2866	Y08WOMTSR
3	12.14112040719331	0.5168631873708751		3	25	cnn_epch100	v2866	Y08WOMTSR
4	12.022087083622418	0.5331039520947722		4	25	cnn_epch100	v2866	Y08WOMTSR
5	11.859865604745195	0.5225965188063271		5	25	cnn_epch100	v2866	Y08WOMTSR
6	11.554358835818425	0.560788000340784		6	25	cnn_epch100	v2866	Y08WOMTSR
7	11.655411018064852	0.5688344096265122		7	25	cnn_epch100	v2866	Y08WOMTSR
8	11.877231230163211	0.5368800019808142		8	25	cnn_epch100	v2866	Y08WOMTSR
9	11.87136184213779	0.5213952529927924		9	25	cnn_epch100	v2866	Y08WOMTSR
0	12.102161202399286	0.5967417239129787		0	25	cnn_epch100	v2866	Y04WOMTSL
1	12.154152192554294	0.5745833788478183		1	25	cnn_epch100	v2866	Y04WOMTSL
2	12.024107627796326	0.5685049675150934		2	25	cnn_epch100	v2866	Y04WOMTSL
3	11.741633067764424	0.5697521550612513		3	25	cnn_epch100	v2866	Y04WOMTSL
4	11.759624659169946	0.5882753639075406		4	25	cnn_epch100	v2866	Y04WOMTSL
5	11.524738026912534	0.5735085028127287		5	25	cnn_epch100	v2866	Y04WOMTSL
6	11.866194221980791	0.5639080064602924		6	25	cnn_epch100	v2866	Y04WOMTSL
7	11.917789378418908	0.6056404045692888		7	25	cnn_epch100	v2866	Y04WOMTSL
8	11.660044537755542	0.5859575289942419		8	25	cnn_epch100	v2866	Y04WOMTSL
9	11.93468594692757	0.5456790720531055		9	25	cnn_epch100	v2866	Y04WOMTSL
0	12.78830434216159	0.4756385622256499		0	25	cnn_epch100	v2867	Y08WOMTSL
1	13.055100458413946	0.48524841671019486		1	25	cnn_epch100	v2867	Y08WOMTSL
2	12.290899201526775	0.4890415226017999		2	25	cnn_epch100	v2867	Y08WOMTSL
3	12.933897577524569	0.4857816566957808		3	25	cnn_epch100	v2867	Y08WOMTSL
4	12.91201610954941	0.4849493141600904		4	25	cnn_epch100	v2867	Y08WOMTSL
5	12.792555545661395	0.49745005514291657		5	25	cnn_epch100	v2867	Y08WOMTSL
6	12.509967708087744	0.49367834553651385		6	25	cnn_epch100	v2867	Y08WOMTSL
7	12.59694791563425	0.48210043898288185		7	25	cnn_epch100	v2867	Y08WOMTSL
8	12.8671634829697	0.48759838087363144		8	25	cnn_epch100	v2867	Y08WOMTSL
9	12.910413863069929	0.49938745646153826		9	25	cnn_epch100	v2867	Y08WOMTSL
0	11.779203011821126	0.5647479931572017		0	25	cnn_epch100	v2867	Y04WOMTSR
1	12.28085553932492	0.5150955872802293		1	25	cnn_epch100	v2867	Y04WOMTSR
2	11.830507662711238	0.5408308326153595		2	25	cnn_epch100	v2867	Y04WOMTSR
3	11.985995687700436	0.5371642831760712		3	25	cnn_epch100	v2867	Y04WOMTSR
4	12.320826887969984	0.49791422936486845		4	25	cnn_epch100	v2867	Y04WOMTSR
5	11.912193212930326	0.5419461713430749		5	25	cnn_epch100	v2867	Y04WOMTSR
6	11.663380062378254	0.5453205755007585		6	25	cnn_epch100	v2867	Y04WOMTSR
7	11.822258014203443	0.5412160806417312		7	25	cnn_epch100	v2867	Y04WOMTSR
8	11.902675532424542	0.5295422158612851		8	25	cnn_epch100	v2867	Y04WOMTSR
9	11.745054017539136	0.5611141842656419		9	25	cnn_epch100	v2867	Y04WOMTSR
0	12.54824419234219	0.4577508876938457		0	25	cnn_epch100	v2867	Y08WOMTSR
1	12.546742116815718	0.4514235923457425		1	25	cnn_epch100	v2867	Y08WOMTSR
2	12.617560370815037	0.4645733729114451		2	25	cnn_epch100	v2867	Y08WOMTSR
3	12.84748332823878	0.442538928825093		3	25	cnn_epch100	v2867	Y08WOMTSR
4	12.727483642299385	0.4350800370638621		4	25	cnn_epch100	v2867	Y08WOMTSR
5	12.495563745214506	0.4204438594353477		5	25	cnn_epch100	v2867	Y08WOMTSR
6	12.426265240293633	0.44793686144858386		6	25	cnn_epch100	v2867	Y08WOMTSR
7	12.544668871788996	0.4737724091088933		7	25	cnn_epch100	v2867	Y08WOMTSR
8	12.620844867243587	0.4453270529114179		8	25	cnn_epch100	v2867	Y08WOMTSR
9	12.88781517319245	0.41481253619593655		9	25	cnn_epch100	v2867	Y08WOMTSR
0	12.00847454182309	0.6172842117564302		0	25	cnn_epch100	v2867	Y04WOMTSL
1	11.843169292073382	0.6012339954297408		1	25	cnn_epch100	v2867	Y04WOMTSL
2	11.671466304387634	0.5970819066722474		2	25	cnn_epch100	v2867	Y04WOMTSL
3	11.539672789390236	0.5940868959839667		3	25	cnn_epch100	v2867	Y04WOMTSL
4	11.777960547380555	0.6057129722258366		4	25	cnn_epch100	v2867	Y04WOMTSL
5	11.745299093415108	0.5957339380206013		5	25	cnn_epch100	v2867	Y04WOMTSL
6	11.513578317263566	0.5946952379467088		6	25	cnn_epch100	v2867	Y04WOMTSL
7	11.8360264167218	0.6235645753368825		7	25	cnn_epch100	v2867	Y04WOMTSL
8	11.317955918414286	0.6090200885169155		8	25	cnn_epch100	v2867	Y04WOMTSL
9	11.51698164123002	0.5886185421100513		9	25	cnn_epch100	v2867	Y04WOMTSL
0	11.225586285729742	0.5974663065470932		0	25	cnn_epch100	v2868	Y04WOMTSR
1	11.576075882979309	0.5910088689413723		1	25	cnn_epch100	v2868	Y04WOMTSR
2	10.929723420638544	0.6156078573547491		2	25	cnn_epch100	v2868	Y04WOMTSR
3	11.31053440191896	0.6002428840271862		3	25	cnn_epch100	v2868	Y04WOMTSR
4	11.433441435989328	0.5934775489827195		4	25	cnn_epch100	v2868	Y04WOMTSR
5	11.218945673349966	0.6115331936105592		5	25	cnn_epch100	v2868	Y04WOMTSR
6	10.996240581213083	0.6113695491679592		6	25	cnn_epch100	v2868	Y04WOMTSR
7	11.11814376357752	0.606910528304479		7	25	cnn_epch100	v2868	Y04WOMTSR
8	11.33449861332485	0.5917014801043685		8	25	cnn_epch100	v2868	Y04WOMTSR
9	11.285563974672074	0.6117957006441553		9	25	cnn_epch100	v2868	Y04WOMTSR
0	11.936427534985896	0.6041773035993306		0	25	cnn_epch100	v2868	Y04WOMTSL
1	12.107556502834866	0.5845873212485835		1	25	cnn_epch100	v2868	Y04WOMTSL
2	11.811497185458634	0.583368496131695		2	25	cnn_epch100	v2868	Y04WOMTSL
3	11.661491213591502	0.5880448777127835		3	25	cnn_epch100	v2868	Y04WOMTSL
4	11.698141375427362	0.5932743416659765		4	25	cnn_epch100	v2868	Y04WOMTSL
5	11.937380689309466	0.5928593479066171		5	25	cnn_epch100	v2868	Y04WOMTSL
6	11.692344854636982	0.5803559619693204		6	25	cnn_epch100	v2868	Y04WOMTSL
7	11.945529834010012	0.6066768160834252		7	25	cnn_epch100	v2868	Y04WOMTSL
8	11.338859384422966	0.6090477691178446		8	25	cnn_epch100	v2868	Y04WOMTSL
9	12.213463063213426	0.5470433366059299		9	25	cnn_epch100	v2868	Y04WOMTSL
0	11.783956307151408	0.5397771257988305		0	25	cnn_epch100	v2868	Y08WOMTSR
1	11.898527142321049	0.5283531690311861		1	25	cnn_epch100	v2868	Y08WOMTSR
2	11.81478152025557	0.5634922830160908		2	25	cnn_epch100	v2868	Y08WOMTSR
3	12.099639478751758	0.527796381549208		3	25	cnn_epch100	v2868	Y08WOMTSR
4	11.919004476989308	0.5436582511990447		4	25	cnn_epch100	v2868	Y08WOMTSR
5	11.69071018727798	0.5319031323719766		5	25	cnn_epch100	v2868	Y08WOMTSR
6	11.60161249512635	0.548066079649547		6	25	cnn_epch100	v2868	Y08WOMTSR
7	11.81684883768734	0.5545877477917218		7	25	cnn_epch100	v2868	Y08WOMTSR
8	12.144026223560177	0.5133717935838228		8	25	cnn_epch100	v2868	Y08WOMTSR
9	11.598790558462897	0.5523187896419809		9	25	cnn_epch100	v2868	Y08WOMTSR
0	13.096983923444478	0.433738818630299		0	25	cnn_epch100	v2868	Y08WOMTSL
1	13.7838584122024	0.405798758475741		1	25	cnn_epch100	v2868	Y08WOMTSL
2	12.595309996164325	0.44978225621789186		2	25	cnn_epch100	v2868	Y08WOMTSL
3	13.139794560947204	0.4600490489120505		3	25	cnn_epch100	v2868	Y08WOMTSL
4	13.320312002344991	0.4498164228305244		4	25	cnn_epch100	v2868	Y08WOMTSL
5	13.43518543181486	0.42338295444307034		5	25	cnn_epch100	v2868	Y08WOMTSL
6	12.840667083595548	0.45439915523818525		6	25	cnn_epch100	v2868	Y08WOMTSL
7	12.787264041327486	0.4601848601736097		7	25	cnn_epch100	v2868	Y08WOMTSL
8	13.109190892544284	0.45667333967998075		8	25	cnn_epch100	v2868	Y08WOMTSL
9	13.175302547014065	0.4714014956966852		9	25	cnn_epch100	v2868	Y08WOMTSL
0	12.027660199167329	0.509183948578341		0	25	cnn_epch100	v2869	Y04WOMTSR
1	12.414964104210515	0.49549814821299265		1	25	cnn_epch100	v2869	Y04WOMTSR
2	12.048399009953824	0.4905820058160407		2	25	cnn_epch100	v2869	Y04WOMTSR
3	12.328523222527892	0.5097170612782529		3	25	cnn_epch100	v2869	Y04WOMTSR
4	12.42322843035634	0.4845964671369649		4	25	cnn_epch100	v2869	Y04WOMTSR
5	12.354338680462364	0.4933694905404081		5	25	cnn_epch100	v2869	Y04WOMTSR
6	12.13407884153915	0.500521860268551		6	25	cnn_epch100	v2869	Y04WOMTSR
7	12.358367619739026	0.4896200620544689		7	25	cnn_epch100	v2869	Y04WOMTSR
8	12.34175798499016	0.4879563526173607		8	25	cnn_epch100	v2869	Y04WOMTSR
9	12.25126233606066	0.5005595262465217		9	25	cnn_epch100	v2869	Y04WOMTSR
0	12.01081923756638	0.600230012782975		0	25	cnn_epch100	v2869	Y04WOMTSL
1	12.019110314292671	0.5806782765025974		1	25	cnn_epch100	v2869	Y04WOMTSL
2	11.85282394497533	0.5868613228311139		2	25	cnn_epch100	v2869	Y04WOMTSL
3	11.477305381545476	0.5921095525217137		3	25	cnn_epch100	v2869	Y04WOMTSL
4	11.70749212460778	0.5930655734767472		4	25	cnn_epch100	v2869	Y04WOMTSL
5	11.370177478826085	0.5831765303355375		5	25	cnn_epch100	v2869	Y04WOMTSL
6	11.692783914812557	0.5818569492842969		6	25	cnn_epch100	v2869	Y04WOMTSL
7	12.023472442351435	0.6032955945632207		7	25	cnn_epch100	v2869	Y04WOMTSL
8	11.216784910361554	0.6183076991571966		8	25	cnn_epch100	v2869	Y04WOMTSL
9	11.742542163374177	0.5785310084169888		9	25	cnn_epch100	v2869	Y04WOMTSL
0	12.69375766082164	0.4351703183964187		0	25	cnn_epch100	v2869	Y08WOMTSR
1	12.480221398980609	0.4558264897735883		1	25	cnn_epch100	v2869	Y08WOMTSR
2	12.540451445837586	0.4752795624226269		2	25	cnn_epch100	v2869	Y08WOMTSR
3	12.68737609262761	0.4502317440569214		3	25	cnn_epch100	v2869	Y08WOMTSR
4	12.511844785019544	0.4617486136970941		4	25	cnn_epch100	v2869	Y08WOMTSR
5	12.355630884046766	0.43751736240742645		5	25	cnn_epch100	v2869	Y08WOMTSR
6	12.135320870279603	0.48465233328067214		6	25	cnn_epch100	v2869	Y08WOMTSR
7	12.470777047628976	0.4740269767400164		7	25	cnn_epch100	v2869	Y08WOMTSR
8	12.547050864474151	0.4534078977250491		8	25	cnn_epch100	v2869	Y08WOMTSR
9	12.32862684363682	0.46211814367711157		9	25	cnn_epch100	v2869	Y08WOMTSR
0	12.710532501713628	0.49212793754086653		0	25	cnn_epch100	v2869	Y08WOMTSL
1	13.110745428080447	0.492787842935489		1	25	cnn_epch100	v2869	Y08WOMTSL
2	12.123799381258682	0.5170760062124619		2	25	cnn_epch100	v2869	Y08WOMTSL
3	12.886618456618184	0.49527941145207677		3	25	cnn_epch100	v2869	Y08WOMTSL
4	12.605072450838772	0.5139557939884614		4	25	cnn_epch100	v2869	Y08WOMTSL
5	12.682897124599014	0.504422854066492		5	25	cnn_epch100	v2869	Y08WOMTSL
6	12.32490091837288	0.5076580179590211		6	25	cnn_epch100	v2869	Y08WOMTSL
7	12.240289623499908	0.526480539904016		7	25	cnn_epch100	v2869	Y08WOMTSL
8	12.679696546082535	0.5159354659306807		8	25	cnn_epch100	v2869	Y08WOMTSL
9	13.000186437355213	0.5051418147764869		9	25	cnn_epch100	v2869	Y08WOMTSL
0	12.535391800928382	0.5568122933641957		0	25	cnn_epch100	v2870	Y04WOMTSL
1	12.549497236805896	0.5308697940575087		1	25	cnn_epch100	v2870	Y04WOMTSL
2	12.179982059220128	0.5504102379752965		2	25	cnn_epch100	v2870	Y04WOMTSL
3	11.955465306157974	0.5482207220020493		3	25	cnn_epch100	v2870	Y04WOMTSL
4	12.39612075248552	0.546532905754817		4	25	cnn_epch100	v2870	Y04WOMTSL
5	11.87280795304707	0.5434145910150465		5	25	cnn_epch100	v2870	Y04WOMTSL
6	12.069155706720156	0.5406405864082956		6	25	cnn_epch100	v2870	Y04WOMTSL
7	12.406373596689438	0.5650799031775522		7	25	cnn_epch100	v2870	Y04WOMTSL
8	11.668500663452214	0.5776003761500905		8	25	cnn_epch100	v2870	Y04WOMTSL
9	12.849539684345196	0.5112263143496552		9	25	cnn_epch100	v2870	Y04WOMTSL
0	11.899639247704346	0.5254710051884727		0	25	cnn_epch100	v2870	Y04WOMTSR
1	12.482161887563043	0.48880537327834883		1	25	cnn_epch100	v2870	Y04WOMTSR
2	11.87380948585252	0.5124329804582217		2	25	cnn_epch100	v2870	Y04WOMTSR
3	12.73968402030171	0.4456357360637423		3	25	cnn_epch100	v2870	Y04WOMTSR
4	12.44427836796115	0.48044480342654433		4	25	cnn_epch100	v2870	Y04WOMTSR
5	12.381905436916188	0.510713335002496		5	25	cnn_epch100	v2870	Y04WOMTSR
6	12.022718614907044	0.502907858596533		6	25	cnn_epch100	v2870	Y04WOMTSR
7	12.082421066198636	0.5109047314749593		7	25	cnn_epch100	v2870	Y04WOMTSR
8	12.319768691246788	0.48293399933673087		8	25	cnn_epch100	v2870	Y04WOMTSR
9	12.210236037688128	0.5107368223065908		9	25	cnn_epch100	v2870	Y04WOMTSR
0	12.692875867081202	0.4916886060918617		0	25	cnn_epch100	v2870	Y08WOMTSL
1	12.999014625422571	0.4951910066439499		1	25	cnn_epch100	v2870	Y08WOMTSL
2	12.229132499396828	0.5156289830943936		2	25	cnn_epch100	v2870	Y08WOMTSL
3	12.907543974894883	0.4930269202861833		3	25	cnn_epch100	v2870	Y08WOMTSL
4	12.690756900213009	0.5039775968055356		4	25	cnn_epch100	v2870	Y08WOMTSL
5	12.66701544500818	0.500713350170746		5	25	cnn_epch100	v2870	Y08WOMTSL
6	12.29625048690396	0.5137624412101338		6	25	cnn_epch100	v2870	Y08WOMTSL
7	12.355975456401165	0.5202562294606776		7	25	cnn_epch100	v2870	Y08WOMTSL
8	12.68838157812096	0.5081271641881545		8	25	cnn_epch100	v2870	Y08WOMTSL
9	13.036113685803146	0.5130332951426371		9	25	cnn_epch100	v2870	Y08WOMTSL
0	12.802267170630172	0.4179501342649925		0	25	cnn_epch100	v2870	Y08WOMTSR
1	12.658581246287527	0.4288401592364343		1	25	cnn_epch100	v2870	Y08WOMTSR
2	12.91545226727596	0.4228880714188766		2	25	cnn_epch100	v2870	Y08WOMTSR
3	12.877594015349578	0.41954963036376647		3	25	cnn_epch100	v2870	Y08WOMTSR
4	12.71625453284351	0.431805003731852		4	25	cnn_epch100	v2870	Y08WOMTSR
5	12.695600385472453	0.38730433450689034		5	25	cnn_epch100	v2870	Y08WOMTSR
6	12.721433192202204	0.432833211892709		6	25	cnn_epch100	v2870	Y08WOMTSR
7	12.750039472191425	0.46362038493913055		7	25	cnn_epch100	v2870	Y08WOMTSR
8	12.67501749057983	0.43458013910853244		8	25	cnn_epch100	v2870	Y08WOMTSR
9	12.82039226154194	0.4013018990779717		9	25	cnn_epch100	v2870	Y08WOMTSR
0	13.286706979770154	0.48007104566682224		0	25	cnn_epch100	v2871	Y04WOMTSL
1	12.890966441786604	0.4889662419759692		1	25	cnn_epch100	v2871	Y04WOMTSL
2	12.75203920796104	0.4803841536435991		2	25	cnn_epch100	v2871	Y04WOMTSL
3	12.636462050335478	0.4651073347632586		3	25	cnn_epch100	v2871	Y04WOMTSL
4	12.914589528950426	0.46603588801903834		4	25	cnn_epch100	v2871	Y04WOMTSL
5	12.36891448029939	0.4796318964996575		5	25	cnn_epch100	v2871	Y04WOMTSL
6	12.577409488064175	0.47961024306875805		6	25	cnn_epch100	v2871	Y04WOMTSL
7	13.071295238898538	0.4926226643586667		7	25	cnn_epch100	v2871	Y04WOMTSL
8	12.299339733045889	0.5099994409023464		8	25	cnn_epch100	v2871	Y04WOMTSL
9	12.599799803076642	0.46781193517218383		9	25	cnn_epch100	v2871	Y04WOMTSL
0	12.938176651696502	0.4404652224068535		0	25	cnn_epch100	v2871	Y08WOMTSR
1	12.62587632940868	0.44127808389572676		1	25	cnn_epch100	v2871	Y08WOMTSR
2	12.740037608241328	0.44929133001602206		2	25	cnn_epch100	v2871	Y08WOMTSR
3	12.76982839733642	0.43605509051175684		3	25	cnn_epch100	v2871	Y08WOMTSR
4	12.650913951442137	0.4401292701024772		4	25	cnn_epch100	v2871	Y08WOMTSR
5	12.566409577912646	0.4172846879289954		5	25	cnn_epch100	v2871	Y08WOMTSR
6	12.393310789489226	0.4565023706712129		6	25	cnn_epch100	v2871	Y08WOMTSR
7	12.496048466656893	0.4689064355677296		7	25	cnn_epch100	v2871	Y08WOMTSR
8	12.730638661062132	0.4404904797958965		8	25	cnn_epch100	v2871	Y08WOMTSR
9	12.601039855612278	0.4211583227179607		9	25	cnn_epch100	v2871	Y08WOMTSR
0	12.29060778450896	0.47824234219640854		0	25	cnn_epch100	v2871	Y04WOMTSR
1	12.551228074082683	0.47885607818994785		1	25	cnn_epch100	v2871	Y04WOMTSR
2	11.88020083320607	0.5129145948708013		2	25	cnn_epch100	v2871	Y04WOMTSR
3	12.285357170990713	0.501185724750814		3	25	cnn_epch100	v2871	Y04WOMTSR
4	12.742006408034584	0.4647590767068557		4	25	cnn_epch100	v2871	Y04WOMTSR
5	12.405248867391954	0.49829887136879375		5	25	cnn_epch100	v2871	Y04WOMTSR
6	12.093562885203491	0.4941521606356326		6	25	cnn_epch100	v2871	Y04WOMTSR
7	12.28515678284318	0.48388008890161016		7	25	cnn_epch100	v2871	Y04WOMTSR
8	12.344895551776265	0.4761893179070416		8	25	cnn_epch100	v2871	Y04WOMTSR
9	12.150041850158985	0.5146129779389729		9	25	cnn_epch100	v2871	Y04WOMTSR
0	12.72563192328137	0.49323288493530054		0	25	cnn_epch100	v2871	Y08WOMTSL
1	12.807958632616216	0.5156920375039215		1	25	cnn_epch100	v2871	Y08WOMTSL
2	12.151081342733988	0.5122986246339085		2	25	cnn_epch100	v2871	Y08WOMTSL
3	12.85474122806402	0.49627116087051226		3	25	cnn_epch100	v2871	Y08WOMTSL
4	12.694299045338065	0.5057961101199823		4	25	cnn_epch100	v2871	Y08WOMTSL
5	12.6010072811899	0.5087996860595164		5	25	cnn_epch100	v2871	Y08WOMTSL
6	12.378005741038336	0.5093146527083736		6	25	cnn_epch100	v2871	Y08WOMTSL
7	12.191598801786489	0.5232329930050704		7	25	cnn_epch100	v2871	Y08WOMTSL
8	12.648345381126807	0.5258246015989274		8	25	cnn_epch100	v2871	Y08WOMTSL
9	12.788145755781397	0.5249536551809206		9	25	cnn_epch100	v2871	Y08WOMTSL
0	12.88708067207259	0.47178198429151136		0	25	cnn_epch100	v2872	Y08WOMTSL
1	13.315145978691586	0.457492993811615		1	25	cnn_epch100	v2872	Y08WOMTSL
2	12.353107587417211	0.4802407694423731		2	25	cnn_epch100	v2872	Y08WOMTSL
3	13.008056891741075	0.4744688662436165		3	25	cnn_epch100	v2872	Y08WOMTSL
4	12.850237993836016	0.491490649464506		4	25	cnn_epch100	v2872	Y08WOMTSL
5	13.034231671821797	0.4507917357883069		5	25	cnn_epch100	v2872	Y08WOMTSL
6	12.803948929151392	0.4805863688526071		6	25	cnn_epch100	v2872	Y08WOMTSL
7	12.976281263675949	0.4941581415211378		7	25	cnn_epch100	v2872	Y08WOMTSL
8	12.938527762065656	0.48127744977778814		8	25	cnn_epch100	v2872	Y08WOMTSL
9	12.995455794743082	0.49029492781578343		9	25	cnn_epch100	v2872	Y08WOMTSL
0	12.029977416326217	0.5976068169333133		0	25	cnn_epch100	v2872	Y04WOMTSL
1	12.183039743572197	0.5650119002390883		1	25	cnn_epch100	v2872	Y04WOMTSL
2	12.085600019049052	0.5668382313547105		2	25	cnn_epch100	v2872	Y04WOMTSL
3	11.552364743351562	0.5879536125773348		3	25	cnn_epch100	v2872	Y04WOMTSL
4	11.783768553423856	0.584658672556556		4	25	cnn_epch100	v2872	Y04WOMTSL
5	11.413753912803616	0.5791258867236649		5	25	cnn_epch100	v2872	Y04WOMTSL
6	11.672419106779657	0.5793554334882354		6	25	cnn_epch100	v2872	Y04WOMTSL
7	12.086008539208084	0.6035744398472866		7	25	cnn_epch100	v2872	Y04WOMTSL
8	11.347296176194869	0.6133844174293023		8	25	cnn_epch100	v2872	Y04WOMTSL
9	11.706261920807988	0.5767358845994631		9	25	cnn_epch100	v2872	Y04WOMTSL
0	12.79337827465568	0.41255934521034043		0	25	cnn_epch100	v2872	Y08WOMTSR
1	12.679143759950565	0.4261213602478609		1	25	cnn_epch100	v2872	Y08WOMTSR
2	12.837701806897757	0.4411101892649032		2	25	cnn_epch100	v2872	Y08WOMTSR
3	12.945620691702215	0.40696475537519916		3	25	cnn_epch100	v2872	Y08WOMTSR
4	12.83420419017842	0.41761578054236265		4	25	cnn_epch100	v2872	Y08WOMTSR
5	12.51178915341652	0.41620114482543435		5	25	cnn_epch100	v2872	Y08WOMTSR
6	12.637303893057457	0.4329340363111293		6	25	cnn_epch100	v2872	Y08WOMTSR
7	12.846773032618296	0.41705400636855544		7	25	cnn_epch100	v2872	Y08WOMTSR
8	12.866358185159342	0.41156657735548186		8	25	cnn_epch100	v2872	Y08WOMTSR
9	12.639976667354611	0.42385496920123683		9	25	cnn_epch100	v2872	Y08WOMTSR
0	12.012665731226011	0.5128840678164958		0	25	cnn_epch100	v2872	Y04WOMTSR
1	12.491918338512056	0.49529244278041124		1	25	cnn_epch100	v2872	Y04WOMTSR
2	11.905717869740396	0.5102518298584582		2	25	cnn_epch100	v2872	Y04WOMTSR
3	12.203374357349904	0.5050991531938686		3	25	cnn_epch100	v2872	Y04WOMTSR
4	12.644953062246415	0.45972802972581595		4	25	cnn_epch100	v2872	Y04WOMTSR
5	12.38730510341394	0.4953170133206427		5	25	cnn_epch100	v2872	Y04WOMTSR
6	12.190909358738136	0.4803672198623095		6	25	cnn_epch100	v2872	Y04WOMTSR
7	12.195490291163315	0.48938541972006605		7	25	cnn_epch100	v2872	Y04WOMTSR
8	12.31627033455514	0.4808649397236908		8	25	cnn_epch100	v2872	Y04WOMTSR
9	12.509265247788983	0.48471121341622214		9	25	cnn_epch100	v2872	Y04WOMTSR
0	12.73818789769153	0.41759631409858944		0	25	cnn_epch100	v2873	Y08WOMTSR
1	12.682703512316971	0.4249933485602974		1	25	cnn_epch100	v2873	Y08WOMTSR
2	12.724597841398229	0.45501602424180504		2	25	cnn_epch100	v2873	Y08WOMTSR
3	12.825773863843256	0.42175934500085355		3	25	cnn_epch100	v2873	Y08WOMTSR
4	12.561817777825294	0.4524412336646784		4	25	cnn_epch100	v2873	Y08WOMTSR
5	12.26309906680852	0.44941981156723765		5	25	cnn_epch100	v2873	Y08WOMTSR
6	12.457647653344464	0.44607521674039424		6	25	cnn_epch100	v2873	Y08WOMTSR
7	12.682956881304593	0.44199327670503735		7	25	cnn_epch100	v2873	Y08WOMTSR
8	12.97769137260398	0.4294008190753081		8	25	cnn_epch100	v2873	Y08WOMTSR
9	12.56929322457898	0.4249319459364794		9	25	cnn_epch100	v2873	Y08WOMTSR
0	12.0872584681336	0.5964312067234822		0	25	cnn_epch100	v2873	Y04WOMTSL
1	11.903452391863915	0.5909552647908275		1	25	cnn_epch100	v2873	Y04WOMTSL
2	11.945394495245385	0.5773893528957817		2	25	cnn_epch100	v2873	Y04WOMTSL
3	11.55046077140412	0.58657488097849		3	25	cnn_epch100	v2873	Y04WOMTSL
4	11.701693405688228	0.5947821627043967		4	25	cnn_epch100	v2873	Y04WOMTSL
5	11.405322932416752	0.5838182828434105		5	25	cnn_epch100	v2873	Y04WOMTSL
6	11.57200061240124	0.5879480872510656		6	25	cnn_epch100	v2873	Y04WOMTSL
7	11.870734602233972	0.6187484914798456		7	25	cnn_epch100	v2873	Y04WOMTSL
8	11.43915199587643	0.6083918621466867		8	25	cnn_epch100	v2873	Y04WOMTSL
9	11.451345274282536	0.5912698458661376		9	25	cnn_epch100	v2873	Y04WOMTSL
0	12.133162228304414	0.49623587699844585		0	25	cnn_epch100	v2873	Y04WOMTSR
1	12.584013896222752	0.4718846055578239		1	25	cnn_epch100	v2873	Y04WOMTSR
2	12.134892977886404	0.48131015237226976		2	25	cnn_epch100	v2873	Y04WOMTSR
3	12.282046592901745	0.49546622010253544		3	25	cnn_epch100	v2873	Y04WOMTSR
4	12.566748013889896	0.4884447965483361		4	25	cnn_epch100	v2873	Y04WOMTSR
5	12.528008834992242	0.46895301496732983		5	25	cnn_epch100	v2873	Y04WOMTSR
6	12.1740654499301	0.48615948994604585		6	25	cnn_epch100	v2873	Y04WOMTSR
7	12.30854267995818	0.47586227670594566		7	25	cnn_epch100	v2873	Y04WOMTSR
8	12.41739129909525	0.4689940011390276		8	25	cnn_epch100	v2873	Y04WOMTSR
9	12.369652810554266	0.48667552675599063		9	25	cnn_epch100	v2873	Y04WOMTSR
0	13.240322552409722	0.4398378638003214		0	25	cnn_epch100	v2873	Y08WOMTSL
1	13.578115388090149	0.4299759723515063		1	25	cnn_epch100	v2873	Y08WOMTSL
2	12.520074330285132	0.46420457495504924		2	25	cnn_epch100	v2873	Y08WOMTSL
3	13.25787343416337	0.4496534400035744		3	25	cnn_epch100	v2873	Y08WOMTSL
4	12.99657015066383	0.4659046631398106		4	25	cnn_epch100	v2873	Y08WOMTSL
5	12.879258026650904	0.470302061736288		5	25	cnn_epch100	v2873	Y08WOMTSL
6	12.889077814857824	0.4577787283297857		6	25	cnn_epch100	v2873	Y08WOMTSL
7	12.653274419693783	0.4733235692719822		7	25	cnn_epch100	v2873	Y08WOMTSL
8	12.96368501024137	0.474095656590032		8	25	cnn_epch100	v2873	Y08WOMTSL
9	13.008556001622374	0.4945148119143801		9	25	cnn_epch100	v2873	Y08WOMTSL
0	12.323555339098776	0.5679845192482327		0	25	cnn_epch100	v2874	Y04WOMTSL
1	12.492253864514458	0.5315283020157938		1	25	cnn_epch100	v2874	Y04WOMTSL
2	12.04060725698987	0.5619820574453109		2	25	cnn_epch100	v2874	Y04WOMTSL
3	11.858741536221856	0.555289267701912		3	25	cnn_epch100	v2874	Y04WOMTSL
4	12.117630458432842	0.5538002033955232		4	25	cnn_epch100	v2874	Y04WOMTSL
5	11.666108128441666	0.5511023477263075		5	25	cnn_epch100	v2874	Y04WOMTSL
6	11.986375652435166	0.5507779207873896		6	25	cnn_epch100	v2874	Y04WOMTSL
7	12.101639738800218	0.5866624606482465		7	25	cnn_epch100	v2874	Y04WOMTSL
8	11.91018697818195	0.5518141600761529		8	25	cnn_epch100	v2874	Y04WOMTSL
9	12.196194017373044	0.5237631938255379		9	25	cnn_epch100	v2874	Y04WOMTSL
0	11.928303946567135	0.5234688730950069		0	25	cnn_epch100	v2874	Y04WOMTSR
1	12.585630263000002	0.49016214111020734		1	25	cnn_epch100	v2874	Y04WOMTSR
2	12.036787830818067	0.504295809658697		2	25	cnn_epch100	v2874	Y04WOMTSR
3	12.385778794931603	0.5115652648841272		3	25	cnn_epch100	v2874	Y04WOMTSR
4	12.392364231944743	0.4859612949274956		4	25	cnn_epch100	v2874	Y04WOMTSR
5	12.516381983726315	0.4918888467973506		5	25	cnn_epch100	v2874	Y04WOMTSR
6	12.016826018211887	0.5032899341857655		6	25	cnn_epch100	v2874	Y04WOMTSR
7	12.279615143566623	0.4856146709759501		7	25	cnn_epch100	v2874	Y04WOMTSR
8	12.44192362575686	0.4887867831794055		8	25	cnn_epch100	v2874	Y04WOMTSR
9	12.217967289941706	0.5047782649593341		9	25	cnn_epch100	v2874	Y04WOMTSR
0	12.832724942053211	0.4722110114210074		0	25	cnn_epch100	v2874	Y08WOMTSL
1	13.358731941047308	0.46577155191459635		1	25	cnn_epch100	v2874	Y08WOMTSL
2	12.420604827681538	0.484063019386714		2	25	cnn_epch100	v2874	Y08WOMTSL
3	12.939572140421658	0.48980664602051194		3	25	cnn_epch100	v2874	Y08WOMTSL
4	12.807259571701117	0.4956686605803436		4	25	cnn_epch100	v2874	Y08WOMTSL
5	12.838816276923431	0.47406698196896346		5	25	cnn_epch100	v2874	Y08WOMTSL
6	12.719925936806137	0.4733711551828096		6	25	cnn_epch100	v2874	Y08WOMTSL
7	12.4758163986457	0.49187428540688816		7	25	cnn_epch100	v2874	Y08WOMTSL
8	12.85630543579764	0.4971955083305783		8	25	cnn_epch100	v2874	Y08WOMTSL
9	12.8807082009528	0.5034946383593696		9	25	cnn_epch100	v2874	Y08WOMTSL
0	12.91867987707187	0.3921188695845992		0	25	cnn_epch100	v2874	Y08WOMTSR
1	12.761777503229572	0.42540256344099997		1	25	cnn_epch100	v2874	Y08WOMTSR
2	12.808007273025757	0.43864982530501784		2	25	cnn_epch100	v2874	Y08WOMTSR
3	12.87672423957465	0.4166584839244149		3	25	cnn_epch100	v2874	Y08WOMTSR
4	12.922891150639744	0.4202379794975832		4	25	cnn_epch100	v2874	Y08WOMTSR
5	12.660169368595984	0.41846021907440006		5	25	cnn_epch100	v2874	Y08WOMTSR
6	12.770973230541804	0.4234255875297281		6	25	cnn_epch100	v2874	Y08WOMTSR
7	12.851196741515643	0.41903309521537824		7	25	cnn_epch100	v2874	Y08WOMTSR
8	12.8150986399718	0.4147980361794977		8	25	cnn_epch100	v2874	Y08WOMTSR
9	12.614794887084708	0.4201416974691748		9	25	cnn_epch100	v2874	Y08WOMTSR
0	12.894897234245091	0.3989634841581229		0	25	cnn_epch100	v2875	Y08WOMTSR
1	12.801657973591304	0.4119672223850268		1	25	cnn_epch100	v2875	Y08WOMTSR
2	12.812763303477553	0.43828403091909396		2	25	cnn_epch100	v2875	Y08WOMTSR
3	12.864339504997606	0.41907622985653814		3	25	cnn_epch100	v2875	Y08WOMTSR
4	12.816249880609252	0.42055112916022397		4	25	cnn_epch100	v2875	Y08WOMTSR
5	12.493960320317562	0.4180178398520289		5	25	cnn_epch100	v2875	Y08WOMTSR
6	12.2947708513563	0.4617355694789479		6	25	cnn_epch100	v2875	Y08WOMTSR
7	12.746876302417702	0.45898174242527356		7	25	cnn_epch100	v2875	Y08WOMTSR
8	12.66071975521488	0.4361599704668748		8	25	cnn_epch100	v2875	Y08WOMTSR
9	12.69109924164035	0.430942137022677		9	25	cnn_epch100	v2875	Y08WOMTSR
0	12.883047303221572	0.4682409842994148		0	25	cnn_epch100	v2875	Y08WOMTSL
1	13.065935552321896	0.49016473764012725		1	25	cnn_epch100	v2875	Y08WOMTSL
2	12.31329264807346	0.4845347130008038		2	25	cnn_epch100	v2875	Y08WOMTSL
3	12.951181142071912	0.4853517323803679		3	25	cnn_epch100	v2875	Y08WOMTSL
4	12.794418252736287	0.4917162196185271		4	25	cnn_epch100	v2875	Y08WOMTSL
5	12.641284141267958	0.4965394975666426		5	25	cnn_epch100	v2875	Y08WOMTSL
6	12.592090259175562	0.48979389508017607		6	25	cnn_epch100	v2875	Y08WOMTSL
7	12.41169371642602	0.49888768302975006		7	25	cnn_epch100	v2875	Y08WOMTSL
8	12.816648654479724	0.501374254069025		8	25	cnn_epch100	v2875	Y08WOMTSL
9	12.86212538548672	0.5057650673451733		9	25	cnn_epch100	v2875	Y08WOMTSL
0	11.895597470081253	0.6080216530986425		0	25	cnn_epch100	v2875	Y04WOMTSL
1	12.068914055441406	0.5767424161351294		1	25	cnn_epch100	v2875	Y04WOMTSL
2	11.7782904748935	0.5877651077029019		2	25	cnn_epch100	v2875	Y04WOMTSL
3	11.587615056910714	0.5854016548421259		3	25	cnn_epch100	v2875	Y04WOMTSL
4	11.560629890909569	0.6049467186450229		4	25	cnn_epch100	v2875	Y04WOMTSL
5	11.31786320115498	0.5928732257802211		5	25	cnn_epch100	v2875	Y04WOMTSL
6	11.62483815437141	0.5835784829779741		6	25	cnn_epch100	v2875	Y04WOMTSL
7	12.133650500639837	0.6134353405257991		7	25	cnn_epch100	v2875	Y04WOMTSL
8	11.35599478544684	0.6064814406643891		8	25	cnn_epch100	v2875	Y04WOMTSL
9	11.888057370006518	0.5662500375333185		9	25	cnn_epch100	v2875	Y04WOMTSL
0	12.110719047033768	0.5128349848035803		0	25	cnn_epch100	v2875	Y04WOMTSR
1	12.562198491051392	0.4895566186461881		1	25	cnn_epch100	v2875	Y04WOMTSR
2	11.918746611876813	0.51239354555929		2	25	cnn_epch100	v2875	Y04WOMTSR
3	11.98144631766767	0.5315107311527809		3	25	cnn_epch100	v2875	Y04WOMTSR
4	12.638243844393852	0.47097514797978773		4	25	cnn_epch100	v2875	Y04WOMTSR
5	12.23699740480462	0.5076387269570325		5	25	cnn_epch100	v2875	Y04WOMTSR
6	11.940003165127283	0.5218294108261551		6	25	cnn_epch100	v2875	Y04WOMTSR
7	11.957948799192982	0.5190078751975884		7	25	cnn_epch100	v2875	Y04WOMTSR
8	12.142317347319166	0.5033918098642745		8	25	cnn_epch100	v2875	Y04WOMTSR
9	12.041938493066633	0.5281124735578084		9	25	cnn_epch100	v2875	Y04WOMTSR
0	12.733288547853446	0.42510305667180887		0	25	cnn_epch100	v2876	Y08WOMTSR
1	12.508100592958652	0.45239344307876456		1	25	cnn_epch100	v2876	Y08WOMTSR
2	12.615748511153422	0.46611312528249854		2	25	cnn_epch100	v2876	Y08WOMTSR
3	12.745248756857832	0.4364662824989173		3	25	cnn_epch100	v2876	Y08WOMTSR
4	12.642553080082372	0.4468404085732261		4	25	cnn_epch100	v2876	Y08WOMTSR
5	12.339522857645765	0.4435133717151778		5	25	cnn_epch100	v2876	Y08WOMTSR
6	12.420735571224812	0.4609486583145036		6	25	cnn_epch100	v2876	Y08WOMTSR
7	12.502962264800386	0.4721333229695483		7	25	cnn_epch100	v2876	Y08WOMTSR
8	12.716035288711671	0.43557755522058467		8	25	cnn_epch100	v2876	Y08WOMTSR
9	12.361709797464764	0.45586924564422016		9	25	cnn_epch100	v2876	Y08WOMTSR
0	12.726065367522535	0.5519902520334327		0	25	cnn_epch100	v2876	Y04WOMTSL
1	12.8833869722896	0.49756266541005467		1	25	cnn_epch100	v2876	Y04WOMTSL
2	12.495172040869106	0.5195958405044058		2	25	cnn_epch100	v2876	Y04WOMTSL
3	12.16617173665062	0.5286492457942099		3	25	cnn_epch100	v2876	Y04WOMTSL
4	12.247564297146583	0.5384044550996798		4	25	cnn_epch100	v2876	Y04WOMTSL
5	12.03984049646445	0.5318699812501111		5	25	cnn_epch100	v2876	Y04WOMTSL
6	12.270053650478058	0.5148350069219599		6	25	cnn_epch100	v2876	Y04WOMTSL
7	12.830714555134971	0.5587716761857071		7	25	cnn_epch100	v2876	Y04WOMTSL
8	11.924549925296274	0.5493024598962243		8	25	cnn_epch100	v2876	Y04WOMTSL
9	12.512018434513896	0.49057671491968613		9	25	cnn_epch100	v2876	Y04WOMTSL
0	13.546633930853984	0.3867506091172533		0	25	cnn_epch100	v2876	Y08WOMTSL
1	13.729780925612408	0.4054542049493988		1	25	cnn_epch100	v2876	Y08WOMTSL
2	12.812040634494618	0.4216804607870312		2	25	cnn_epch100	v2876	Y08WOMTSL
3	13.469132138555633	0.41770215332561916		3	25	cnn_epch100	v2876	Y08WOMTSL
4	13.445946130152745	0.4202718707589155		4	25	cnn_epch100	v2876	Y08WOMTSL
5	13.427857302269391	0.4133800265772783		5	25	cnn_epch100	v2876	Y08WOMTSL
6	12.901779450237727	0.43454939184413094		6	25	cnn_epch100	v2876	Y08WOMTSL
7	13.331872749889069	0.43289801647871506		7	25	cnn_epch100	v2876	Y08WOMTSL
8	13.146998262126862	0.4492743945256729		8	25	cnn_epch100	v2876	Y08WOMTSL
9	13.454892531747287	0.4401390504759176		9	25	cnn_epch100	v2876	Y08WOMTSL
0	10.890024090959258	0.6298287113062784		0	25	cnn_epch100	v2876	Y04WOMTSR
1	11.521662973904528	0.5890294842816378		1	25	cnn_epch100	v2876	Y04WOMTSR
2	10.883811551361664	0.6202436213997883		2	25	cnn_epch100	v2876	Y04WOMTSR
3	11.267015028939412	0.6036615969312243		3	25	cnn_epch100	v2876	Y04WOMTSR
4	11.428974224630092	0.592560135849338		4	25	cnn_epch100	v2876	Y04WOMTSR
5	11.18487962098099	0.6201425546434064		5	25	cnn_epch100	v2876	Y04WOMTSR
6	10.949248085045372	0.6184976373084167		6	25	cnn_epch100	v2876	Y04WOMTSR
7	11.17469395373504	0.6152046911433591		7	25	cnn_epch100	v2876	Y04WOMTSR
8	11.351289648480014	0.5887417763647862		8	25	cnn_epch100	v2876	Y04WOMTSR
9	11.0643328965922	0.627470206073283		9	25	cnn_epch100	v2876	Y04WOMTSR
0	12.264748437538104	0.5823810075257209		0	25	cnn_epch100	v2877	Y04WOMTSL
1	12.166269935888412	0.5654323666785885		1	25	cnn_epch100	v2877	Y04WOMTSL
2	12.047675873522635	0.5692170893765903		2	25	cnn_epch100	v2877	Y04WOMTSL
3	11.841052730281634	0.5656599356634361		3	25	cnn_epch100	v2877	Y04WOMTSL
4	11.894563959563955	0.5764407665102755		4	25	cnn_epch100	v2877	Y04WOMTSL
5	11.50912020709466	0.5643605179588668		5	25	cnn_epch100	v2877	Y04WOMTSL
6	11.91854082786673	0.5534839440473596		6	25	cnn_epch100	v2877	Y04WOMTSL
7	12.134928943311492	0.5836538060766561		7	25	cnn_epch100	v2877	Y04WOMTSL
8	11.80249280303617	0.5677086324767429		8	25	cnn_epch100	v2877	Y04WOMTSL
9	11.601832427724538	0.5774029457369945		9	25	cnn_epch100	v2877	Y04WOMTSL
0	13.12096278438552	0.3844236682172931		0	25	cnn_epch100	v2877	Y08WOMTSR
1	12.70236230624204	0.4307759554184366		1	25	cnn_epch100	v2877	Y08WOMTSR
2	13.2321312739116	0.4362556872802201		2	25	cnn_epch100	v2877	Y08WOMTSR
3	12.849073955063496	0.41887216597356275		3	25	cnn_epch100	v2877	Y08WOMTSR
4	12.77594674926576	0.4228303597719005		4	25	cnn_epch100	v2877	Y08WOMTSR
5	12.556113123104424	0.41983743587642586		5	25	cnn_epch100	v2877	Y08WOMTSR
6	12.521190533899835	0.4322357994607848		6	25	cnn_epch100	v2877	Y08WOMTSR
7	12.685560450094735	0.44190914776427137		7	25	cnn_epch100	v2877	Y08WOMTSR
8	13.007295571950998	0.4029728872568515		8	25	cnn_epch100	v2877	Y08WOMTSR
9	12.476827224712869	0.4452803753010372		9	25	cnn_epch100	v2877	Y08WOMTSR
0	11.956832145507256	0.5174033780677416		0	25	cnn_epch100	v2877	Y04WOMTSR
1	12.448128782370496	0.4928800824442921		1	25	cnn_epch100	v2877	Y04WOMTSR
2	11.883386988541847	0.5114273949678652		2	25	cnn_epch100	v2877	Y04WOMTSR
3	12.137146734743364	0.5134292227776516		3	25	cnn_epch100	v2877	Y04WOMTSR
4	12.333043536856316	0.4904291546181107		4	25	cnn_epch100	v2877	Y04WOMTSR
5	12.214530304749728	0.5180380538974687		5	25	cnn_epch100	v2877	Y04WOMTSR
6	11.860033823279764	0.521671485664952		6	25	cnn_epch100	v2877	Y04WOMTSR
7	12.011524053427388	0.5125024906477145		7	25	cnn_epch100	v2877	Y04WOMTSR
8	12.133848574864968	0.50071549849583		8	25	cnn_epch100	v2877	Y04WOMTSR
9	12.191386752367183	0.5201170394853455		9	25	cnn_epch100	v2877	Y04WOMTSR
0	13.186346617078597	0.4314125834409606		0	25	cnn_epch100	v2877	Y08WOMTSL
1	13.566459515098384	0.42149586076867074		1	25	cnn_epch100	v2877	Y08WOMTSL
2	12.726612789897292	0.447192190984332		2	25	cnn_epch100	v2877	Y08WOMTSL
3	13.405962702727912	0.4268362208808901		3	25	cnn_epch100	v2877	Y08WOMTSL
4	13.297724443203572	0.4333289919475871		4	25	cnn_epch100	v2877	Y08WOMTSL
5	13.27587413078509	0.41805860518451626		5	25	cnn_epch100	v2877	Y08WOMTSL
6	12.842872473187654	0.44690480113487213		6	25	cnn_epch100	v2877	Y08WOMTSL
7	12.918581063305728	0.44105774169304535		7	25	cnn_epch100	v2877	Y08WOMTSL
8	13.239244991254065	0.44358816613114377		8	25	cnn_epch100	v2877	Y08WOMTSL
9	13.52681116137224	0.4332046452860148		9	25	cnn_epch100	v2877	Y08WOMTSL
0	11.89268153885007	0.5266329283256357		0	25	cnn_epch100	v2878	Y04WOMTSR
1	12.427743888261883	0.49547462603363585		1	25	cnn_epch100	v2878	Y04WOMTSR
2	11.927326110266112	0.5100535073467691		2	25	cnn_epch100	v2878	Y04WOMTSR
3	12.19150152880415	0.5092020797283641		3	25	cnn_epch100	v2878	Y04WOMTSR
4	12.369180550480324	0.4864742715490014		4	25	cnn_epch100	v2878	Y04WOMTSR
5	12.347100113697284	0.49605504826687924		5	25	cnn_epch100	v2878	Y04WOMTSR
6	12.07817500992912	0.5004621668918688		6	25	cnn_epch100	v2878	Y04WOMTSR
7	12.159676933018575	0.4970476162953048		7	25	cnn_epch100	v2878	Y04WOMTSR
8	12.52011769007592	0.4937943738262702		8	25	cnn_epch100	v2878	Y04WOMTSR
9	12.278971308407568	0.5004007448814094		9	25	cnn_epch100	v2878	Y04WOMTSR
0	12.956517982654134	0.4602008542121035		0	25	cnn_epch100	v2878	Y08WOMTSL
1	13.376613034837812	0.45303473777932385		1	25	cnn_epch100	v2878	Y08WOMTSL
2	12.40346036750347	0.48480422265516093		2	25	cnn_epch100	v2878	Y08WOMTSL
3	12.97771896922333	0.4866862003014073		3	25	cnn_epch100	v2878	Y08WOMTSL
4	12.824209343109546	0.4918572916798693		4	25	cnn_epch100	v2878	Y08WOMTSL
5	12.767925119893828	0.48389987075168023		5	25	cnn_epch100	v2878	Y08WOMTSL
6	12.430638461019534	0.5010822144735443		6	25	cnn_epch100	v2878	Y08WOMTSL
7	12.348066330474676	0.5065222102423035		7	25	cnn_epch100	v2878	Y08WOMTSL
8	12.964349961451802	0.4736351009598544		8	25	cnn_epch100	v2878	Y08WOMTSL
9	12.917684273677033	0.505459512017212		9	25	cnn_epch100	v2878	Y08WOMTSL
0	12.643991588169632	0.4291127420644762		0	25	cnn_epch100	v2878	Y08WOMTSR
1	12.604691280654334	0.43914185100651754		1	25	cnn_epch100	v2878	Y08WOMTSR
2	12.839264220341764	0.4452067655696995		2	25	cnn_epch100	v2878	Y08WOMTSR
3	12.753921779877198	0.43384660679876685		3	25	cnn_epch100	v2878	Y08WOMTSR
4	12.69557465826086	0.44187309881284254		4	25	cnn_epch100	v2878	Y08WOMTSR
5	12.318087217435195	0.4472825968065816		5	25	cnn_epch100	v2878	Y08WOMTSR
6	12.37218762353048	0.4614954655126667		6	25	cnn_epch100	v2878	Y08WOMTSR
7	12.6235960986053	0.45536802606319443		7	25	cnn_epch100	v2878	Y08WOMTSR
8	12.661182573861872	0.44325148318263263		8	25	cnn_epch100	v2878	Y08WOMTSR
9	12.608443655401494	0.43007261032823224		9	25	cnn_epch100	v2878	Y08WOMTSR
0	12.498538317530274	0.5530393615834527		0	25	cnn_epch100	v2878	Y04WOMTSL
1	12.427242071790053	0.5380595414085472		1	25	cnn_epch100	v2878	Y04WOMTSL
2	12.05773546995719	0.564353746089543		2	25	cnn_epch100	v2878	Y04WOMTSL
3	11.961046652841048	0.5521634666009364		3	25	cnn_epch100	v2878	Y04WOMTSL
4	12.195726193959578	0.5442688017740449		4	25	cnn_epch100	v2878	Y04WOMTSL
5	11.82428118777996	0.5459872541837253		5	25	cnn_epch100	v2878	Y04WOMTSL
6	12.020849849757042	0.5416380897993834		6	25	cnn_epch100	v2878	Y04WOMTSL
7	12.29436429293335	0.5707696229425329		7	25	cnn_epch100	v2878	Y04WOMTSL
8	12.07668501834998	0.5371562617830453		8	25	cnn_epch100	v2878	Y04WOMTSL
9	12.833087209879617	0.5092269661727605		9	25	cnn_epch100	v2878	Y04WOMTSL
0	12.741568078218872	0.48330096165462605		0	25	cnn_epch100	v2879	Y08WOMTSL
1	13.089581422787823	0.480535201296188		1	25	cnn_epch100	v2879	Y08WOMTSL
2	12.271142418348346	0.49204278454311284		2	25	cnn_epch100	v2879	Y08WOMTSL
3	13.033442785451545	0.48097792129410916		3	25	cnn_epch100	v2879	Y08WOMTSL
4	12.837668531557796	0.4923998012610572		4	25	cnn_epch100	v2879	Y08WOMTSL
5	12.80020989810678	0.47936359470619827		5	25	cnn_epch100	v2879	Y08WOMTSL
6	12.411913157806437	0.498278695260388		6	25	cnn_epch100	v2879	Y08WOMTSL
7	12.38791890206014	0.5064462474185939		7	25	cnn_epch100	v2879	Y08WOMTSL
8	12.880031679091822	0.5000022895775841		8	25	cnn_epch100	v2879	Y08WOMTSL
9	12.824444853630766	0.5120525382521827		9	25	cnn_epch100	v2879	Y08WOMTSL
0	10.92688291377433	0.6231237046767205		0	25	cnn_epch100	v2879	Y04WOMTSR
1	11.461700742232257	0.6049508222962162		1	25	cnn_epch100	v2879	Y04WOMTSR
2	10.829968694895664	0.6216678689986318		2	25	cnn_epch100	v2879	Y04WOMTSR
3	11.77997144181888	0.5627193784776199		3	25	cnn_epch100	v2879	Y04WOMTSR
4	11.438287777467194	0.5974017057368214		4	25	cnn_epch100	v2879	Y04WOMTSR
5	11.096219893345388	0.6234064205689168		5	25	cnn_epch100	v2879	Y04WOMTSR
6	11.036324067347197	0.608878097037354		6	25	cnn_epch100	v2879	Y04WOMTSR
7	11.149541797860186	0.608548617475918		7	25	cnn_epch100	v2879	Y04WOMTSR
8	11.327634774889097	0.5946588008653321		8	25	cnn_epch100	v2879	Y04WOMTSR
9	11.199498020370882	0.6115666731796634		9	25	cnn_epch100	v2879	Y04WOMTSR
0	12.30386101998897	0.57623284680727		0	25	cnn_epch100	v2879	Y04WOMTSL
1	12.005980087396628	0.5823569302085914		1	25	cnn_epch100	v2879	Y04WOMTSL
2	12.009396763868942	0.5744730711237382		2	25	cnn_epch100	v2879	Y04WOMTSL
3	11.66301889394961	0.5761902245097547		3	25	cnn_epch100	v2879	Y04WOMTSL
4	11.86002338814902	0.5804597013354129		4	25	cnn_epch100	v2879	Y04WOMTSL
5	11.471757652634787	0.5698421906320713		5	25	cnn_epch100	v2879	Y04WOMTSL
6	11.882247336152142	0.5578727030714127		6	25	cnn_epch100	v2879	Y04WOMTSL
7	12.158210467699163	0.5978658869695257		7	25	cnn_epch100	v2879	Y04WOMTSL
8	11.567968776398478	0.5873761662115922		8	25	cnn_epch100	v2879	Y04WOMTSL
9	11.681030490261552	0.5712855592219395		9	25	cnn_epch100	v2879	Y04WOMTSL
0	12.493215111700977	0.4529618250584987		0	25	cnn_epch100	v2879	Y08WOMTSR
1	12.583697410449052	0.4603896282502573		1	25	cnn_epch100	v2879	Y08WOMTSR
2	12.490720381602214	0.48172393765465266		2	25	cnn_epch100	v2879	Y08WOMTSR
3	12.709344331921264	0.44987739608231475		3	25	cnn_epch100	v2879	Y08WOMTSR
4	12.73628374357606	0.4519929914026389		4	25	cnn_epch100	v2879	Y08WOMTSR
5	12.335662529512245	0.45788194399985727		5	25	cnn_epch100	v2879	Y08WOMTSR
6	12.227525601897389	0.4741038487616933		6	25	cnn_epch100	v2879	Y08WOMTSR
7	12.419050193868651	0.47950748038088226		7	25	cnn_epch100	v2879	Y08WOMTSR
8	12.468348902824731	0.4660065611383291		8	25	cnn_epch100	v2879	Y08WOMTSR
9	12.60630741484379	0.4378709317679346		9	25	cnn_epch100	v2879	Y08WOMTSR
0	12.551433929838874	0.45694695980087524		0	25	cnn_epch100	v2880	Y08WOMTSR
1	12.3228065069556	0.4765455111188818		1	25	cnn_epch100	v2880	Y08WOMTSR
2	12.575467920240245	0.4721691396783243		2	25	cnn_epch100	v2880	Y08WOMTSR
3	12.526672864086944	0.46576534898110783		3	25	cnn_epch100	v2880	Y08WOMTSR
4	12.499562098598371	0.4641475041191628		4	25	cnn_epch100	v2880	Y08WOMTSR
5	12.10121375078834	0.4716078990949335		5	25	cnn_epch100	v2880	Y08WOMTSR
6	12.18407442739665	0.47711521046381783		6	25	cnn_epch100	v2880	Y08WOMTSR
7	12.639217660291948	0.449729209593541		7	25	cnn_epch100	v2880	Y08WOMTSR
8	12.653702708213933	0.44231649977083787		8	25	cnn_epch100	v2880	Y08WOMTSR
9	12.063256684785664	0.4934121257439062		9	25	cnn_epch100	v2880	Y08WOMTSR
0	12.99425406100378	0.45196394349578745		0	25	cnn_epch100	v2880	Y08WOMTSL
1	13.43500720365529	0.4480791290775188		1	25	cnn_epch100	v2880	Y08WOMTSL
2	12.394552432324575	0.4786485299567134		2	25	cnn_epch100	v2880	Y08WOMTSL
3	13.184601782823329	0.4560655704744681		3	25	cnn_epch100	v2880	Y08WOMTSL
4	13.15654308405935	0.44821313900045195		4	25	cnn_epch100	v2880	Y08WOMTSL
5	13.000035626072616	0.45030808907992115		5	25	cnn_epch100	v2880	Y08WOMTSL
6	12.58045905163844	0.48042500337661187		6	25	cnn_epch100	v2880	Y08WOMTSL
7	12.67968732262907	0.4628280588536466		7	25	cnn_epch100	v2880	Y08WOMTSL
8	13.11129481520604	0.4558523088751581		8	25	cnn_epch100	v2880	Y08WOMTSL
9	13.199092779715368	0.47200441201728566		9	25	cnn_epch100	v2880	Y08WOMTSL
0	12.15253152907485	0.5843200557599207		0	25	cnn_epch100	v2880	Y04WOMTSL
1	11.905064262664837	0.5939967727567174		1	25	cnn_epch100	v2880	Y04WOMTSL
2	11.840686263983144	0.582215585161964		2	25	cnn_epch100	v2880	Y04WOMTSL
3	11.660559934618286	0.5767550875680588		3	25	cnn_epch100	v2880	Y04WOMTSL
4	11.80725880759464	0.5880898267139233		4	25	cnn_epch100	v2880	Y04WOMTSL
5	11.522381551443305	0.5718558583081341		5	25	cnn_epch100	v2880	Y04WOMTSL
6	11.76017932102313	0.5719433386377378		6	25	cnn_epch100	v2880	Y04WOMTSL
7	12.026207225317863	0.5933388447905368		7	25	cnn_epch100	v2880	Y04WOMTSL
8	11.406004142821487	0.604664174840888		8	25	cnn_epch100	v2880	Y04WOMTSL
9	12.021587870226773	0.5645849252410469		9	25	cnn_epch100	v2880	Y04WOMTSL
0	12.550343693233271	0.4864603515456189		0	25	cnn_epch100	v2880	Y04WOMTSR
1	12.798741490451183	0.45417233688882225		1	25	cnn_epch100	v2880	Y04WOMTSR
2	12.170331112704844	0.47924402946006545		2	25	cnn_epch100	v2880	Y04WOMTSR
3	12.363823530271512	0.490544480471408		3	25	cnn_epch100	v2880	Y04WOMTSR
4	12.64136681063742	0.456017698852181		4	25	cnn_epch100	v2880	Y04WOMTSR
5	12.591072822340976	0.45786986509505645		5	25	cnn_epch100	v2880	Y04WOMTSR
6	12.352639692178265	0.4633238857629074		6	25	cnn_epch100	v2880	Y04WOMTSR
7	12.362779147885998	0.4700132073530345		7	25	cnn_epch100	v2880	Y04WOMTSR
8	12.441534086007822	0.4630699139494181		8	25	cnn_epch100	v2880	Y04WOMTSR
9	12.74447987907542	0.4676039240518318		9	25	cnn_epch100	v2880	Y04WOMTSR
0	12.622759575217668	0.43609545080207807		0	25	cnn_epch100	v2881	Y08WOMTSR
1	12.481922907748212	0.4626985639275871		1	25	cnn_epch100	v2881	Y08WOMTSR
2	12.780696998664258	0.46683991438134886		2	25	cnn_epch100	v2881	Y08WOMTSR
3	12.841966930515152	0.42591627284888295		3	25	cnn_epch100	v2881	Y08WOMTSR
4	12.629001265252583	0.44359007837183884		4	25	cnn_epch100	v2881	Y08WOMTSR
5	12.441792814131436	0.42341622796438527		5	25	cnn_epch100	v2881	Y08WOMTSR
6	12.353177673212276	0.4539679896073699		6	25	cnn_epch100	v2881	Y08WOMTSR
7	12.664144238187989	0.4450933017785098		7	25	cnn_epch100	v2881	Y08WOMTSR
8	12.61234716280377	0.44512304546881093		8	25	cnn_epch100	v2881	Y08WOMTSR
9	12.518019910396593	0.44004766487116437		9	25	cnn_epch100	v2881	Y08WOMTSR
0	13.019971658652857	0.456205779023585		0	25	cnn_epch100	v2881	Y08WOMTSL
1	13.347993918014058	0.45609820119493094		1	25	cnn_epch100	v2881	Y08WOMTSL
2	12.253571668117097	0.48838774983944166		2	25	cnn_epch100	v2881	Y08WOMTSL
3	13.183537567287972	0.46614200066936445		3	25	cnn_epch100	v2881	Y08WOMTSL
4	13.009036548239068	0.4790829567462012		4	25	cnn_epch100	v2881	Y08WOMTSL
5	12.687959756507222	0.49229672502978		5	25	cnn_epch100	v2881	Y08WOMTSL
6	12.723030124338075	0.4762284372267835		6	25	cnn_epch100	v2881	Y08WOMTSL
7	12.558926847888804	0.48911957075901435		7	25	cnn_epch100	v2881	Y08WOMTSL
8	13.211736685608146	0.48128186918778854		8	25	cnn_epch100	v2881	Y08WOMTSL
9	13.099848698925568	0.4820507901941561		9	25	cnn_epch100	v2881	Y08WOMTSL
0	12.022740113852302	0.600863639847313		0	25	cnn_epch100	v2881	Y04WOMTSL
1	11.997112475307402	0.581924151382819		1	25	cnn_epch100	v2881	Y04WOMTSL
2	11.751911397927246	0.5900726112141822		2	25	cnn_epch100	v2881	Y04WOMTSL
3	11.482392581068442	0.5958501887610953		3	25	cnn_epch100	v2881	Y04WOMTSL
4	11.560002671723607	0.6067852057070171		4	25	cnn_epch100	v2881	Y04WOMTSL
5	11.491119256412889	0.5820489017211811		5	25	cnn_epch100	v2881	Y04WOMTSL
6	11.704884159415617	0.5849741649530991		6	25	cnn_epch100	v2881	Y04WOMTSL
7	11.835476340013692	0.6136201989443119		7	25	cnn_epch100	v2881	Y04WOMTSL
8	11.482337345506853	0.6008135907356569		8	25	cnn_epch100	v2881	Y04WOMTSL
9	11.596289228527532	0.5813105994990225		9	25	cnn_epch100	v2881	Y04WOMTSL
0	11.984822912943372	0.5144505456170692		0	25	cnn_epch100	v2881	Y04WOMTSR
1	12.7427413733375	0.46226568737837875		1	25	cnn_epch100	v2881	Y04WOMTSR
2	12.047049962056905	0.4912194990403055		2	25	cnn_epch100	v2881	Y04WOMTSR
3	12.26419579340424	0.4991917547158138		3	25	cnn_epch100	v2881	Y04WOMTSR
4	12.685566206413336	0.4622145818716026		4	25	cnn_epch100	v2881	Y04WOMTSR
5	12.497645974160028	0.4750937788744957		5	25	cnn_epch100	v2881	Y04WOMTSR
6	12.178191416986888	0.48200339059659664		6	25	cnn_epch100	v2881	Y04WOMTSR
7	12.330475934710094	0.4770248784751308		7	25	cnn_epch100	v2881	Y04WOMTSR
8	12.466154662834862	0.4660206380928988		8	25	cnn_epch100	v2881	Y04WOMTSR
9	12.44134720828364	0.4838715638880632		9	25	cnn_epch100	v2881	Y04WOMTSR
0	12.936398262180154	0.4610345502698164		0	25	cnn_epch100	v2882	Y08WOMTSL
1	13.196415637732464	0.46887188432274707		1	25	cnn_epch100	v2882	Y08WOMTSL
2	12.245154346737586	0.48848438274674494		2	25	cnn_epch100	v2882	Y08WOMTSL
3	13.254068636000428	0.4552668008132542		3	25	cnn_epch100	v2882	Y08WOMTSL
4	13.032415408112394	0.46826473572513		4	25	cnn_epch100	v2882	Y08WOMTSL
5	13.042556676593096	0.45018093588751146		5	25	cnn_epch100	v2882	Y08WOMTSL
6	12.799804283847967	0.46016181827247		6	25	cnn_epch100	v2882	Y08WOMTSL
7	12.659384955662864	0.4666507685840788		7	25	cnn_epch100	v2882	Y08WOMTSL
8	12.963337226629072	0.4826459599337541		8	25	cnn_epch100	v2882	Y08WOMTSL
9	12.970947344023417	0.49164877417269215		9	25	cnn_epch100	v2882	Y08WOMTSL
0	11.883405460255048	0.5364386150246506		0	25	cnn_epch100	v2882	Y04WOMTSR
1	12.437234440934256	0.4897762016680881		1	25	cnn_epch100	v2882	Y04WOMTSR
2	12.094867010338469	0.5043839445490698		2	25	cnn_epch100	v2882	Y04WOMTSR
3	12.185289535449355	0.5192144029806619		3	25	cnn_epch100	v2882	Y04WOMTSR
4	12.501254821577414	0.47856334117858684		4	25	cnn_epch100	v2882	Y04WOMTSR
5	12.395351519362432	0.50519109413023		5	25	cnn_epch100	v2882	Y04WOMTSR
6	12.043217149621482	0.5030413194589682		6	25	cnn_epch100	v2882	Y04WOMTSR
7	12.181067898492875	0.499573236732755		7	25	cnn_epch100	v2882	Y04WOMTSR
8	12.140906404469916	0.49949630891093116		8	25	cnn_epch100	v2882	Y04WOMTSR
9	12.13957631507853	0.5154481578758308		9	25	cnn_epch100	v2882	Y04WOMTSR
0	11.873163646859975	0.5378757199733254		0	25	cnn_epch100	v2882	Y08WOMTSR
1	11.9593301844122	0.5248334831343927		1	25	cnn_epch100	v2882	Y08WOMTSR
2	12.05010960200317	0.5527641120422506		2	25	cnn_epch100	v2882	Y08WOMTSR
3	12.197772441733203	0.5215876370089803		3	25	cnn_epch100	v2882	Y08WOMTSR
4	11.90466766141002	0.5417563587213778		4	25	cnn_epch100	v2882	Y08WOMTSR
5	11.884438415340377	0.5288780267051013		5	25	cnn_epch100	v2882	Y08WOMTSR
6	11.865295496226208	0.5601415161367072		6	25	cnn_epch100	v2882	Y08WOMTSR
7	11.692946281855244	0.5701977279836548		7	25	cnn_epch100	v2882	Y08WOMTSR
8	11.814533515399551	0.542811169702106		8	25	cnn_epch100	v2882	Y08WOMTSR
9	11.803183497482529	0.5284053813926863		9	25	cnn_epch100	v2882	Y08WOMTSR
0	11.967775370941917	0.601725077201778		0	25	cnn_epch100	v2882	Y04WOMTSL
1	11.94613905704372	0.5861315515368416		1	25	cnn_epch100	v2882	Y04WOMTSL
2	11.80692088893605	0.5864066620280484		2	25	cnn_epch100	v2882	Y04WOMTSL
3	11.864159924169453	0.574684431019931		3	25	cnn_epch100	v2882	Y04WOMTSL
4	11.704725026897536	0.5914854872238939		4	25	cnn_epch100	v2882	Y04WOMTSL
5	11.38870534162471	0.5775725404605391		5	25	cnn_epch100	v2882	Y04WOMTSL
6	11.726770582317624	0.5725694509636796		6	25	cnn_epch100	v2882	Y04WOMTSL
7	12.024869848690113	0.6020524107376393		7	25	cnn_epch100	v2882	Y04WOMTSL
8	11.421772706485608	0.615946234281804		8	25	cnn_epch100	v2882	Y04WOMTSL
9	11.646329341373807	0.57379128843767		9	25	cnn_epch100	v2882	Y04WOMTSL
0	13.090359403860756	0.43782682309592014		0	25	cnn_epch100	v2883	Y08WOMTSL
1	13.540923740805196	0.43185118004359296		1	25	cnn_epch100	v2883	Y08WOMTSL
2	12.578538155403043	0.4570859712997839		2	25	cnn_epch100	v2883	Y08WOMTSL
3	13.164172147065347	0.45673852194357717		3	25	cnn_epch100	v2883	Y08WOMTSL
4	13.031655754625834	0.4618843095069402		4	25	cnn_epch100	v2883	Y08WOMTSL
5	13.119957525488946	0.45240887254664003		5	25	cnn_epch100	v2883	Y08WOMTSL
6	12.743591865753682	0.46599562168768033		6	25	cnn_epch100	v2883	Y08WOMTSL
7	12.741798869137234	0.4608200631103261		7	25	cnn_epch100	v2883	Y08WOMTSL
8	13.1709199983656	0.45155343404294934		8	25	cnn_epch100	v2883	Y08WOMTSL
9	13.18974509079783	0.4712485488087596		9	25	cnn_epch100	v2883	Y08WOMTSL
0	12.010246671744673	0.5211562077259946		0	25	cnn_epch100	v2883	Y04WOMTSR
1	12.154039788346148	0.526373686050966		1	25	cnn_epch100	v2883	Y04WOMTSR
2	11.797488289788053	0.5250826059094659		2	25	cnn_epch100	v2883	Y04WOMTSR
3	12.190795346719325	0.5305512542961633		3	25	cnn_epch100	v2883	Y04WOMTSR
4	12.3649264945349	0.49135999642572303		4	25	cnn_epch100	v2883	Y04WOMTSR
5	12.098545997949472	0.5275942190524626		5	25	cnn_epch100	v2883	Y04WOMTSR
6	11.910622789846828	0.5216830751194458		6	25	cnn_epch100	v2883	Y04WOMTSR
7	11.969883348710942	0.5184783167763245		7	25	cnn_epch100	v2883	Y04WOMTSR
8	12.060618537238158	0.5107090334071476		8	25	cnn_epch100	v2883	Y04WOMTSR
9	11.98523316291745	0.5316858369134845		9	25	cnn_epch100	v2883	Y04WOMTSR
0	12.69918100939748	0.5480078223578093		0	25	cnn_epch100	v2883	Y04WOMTSL
1	12.440147559954363	0.5449759017121001		1	25	cnn_epch100	v2883	Y04WOMTSL
2	12.273773047940765	0.5573328165289251		2	25	cnn_epch100	v2883	Y04WOMTSL
3	12.06833301991405	0.5330154327159942		3	25	cnn_epch100	v2883	Y04WOMTSL
4	12.107563416160774	0.5548512826242333		4	25	cnn_epch100	v2883	Y04WOMTSL
5	11.87538909540532	0.5344772430560311		5	25	cnn_epch100	v2883	Y04WOMTSL
6	12.083965490635627	0.5458654283109537		6	25	cnn_epch100	v2883	Y04WOMTSL
7	12.44330456556598	0.572247933215887		7	25	cnn_epch100	v2883	Y04WOMTSL
8	11.893742061528298	0.5583545606330815		8	25	cnn_epch100	v2883	Y04WOMTSL
9	12.094632129092156	0.5342491280231217		9	25	cnn_epch100	v2883	Y04WOMTSL
0	12.659041730519276	0.442638494218919		0	25	cnn_epch100	v2883	Y08WOMTSR
1	12.845953817045038	0.43858607951907724		1	25	cnn_epch100	v2883	Y08WOMTSR
2	12.728336931490444	0.4499021903201436		2	25	cnn_epch100	v2883	Y08WOMTSR
3	12.845160826811252	0.4317678765642593		3	25	cnn_epch100	v2883	Y08WOMTSR
4	12.657677996128909	0.44440512617882694		4	25	cnn_epch100	v2883	Y08WOMTSR
5	12.309771589321189	0.44481357169680047		5	25	cnn_epch100	v2883	Y08WOMTSR
6	12.221635536995986	0.4785604457468004		6	25	cnn_epch100	v2883	Y08WOMTSR
7	12.73588829243598	0.4462997119265297		7	25	cnn_epch100	v2883	Y08WOMTSR
8	12.783844516233454	0.43859773698323223		8	25	cnn_epch100	v2883	Y08WOMTSR
9	12.470141958636676	0.43847110417794255		9	25	cnn_epch100	v2883	Y08WOMTSR
0	12.091058874286496	0.5220713063335954		0	25	cnn_epch100	v2884	Y08WOMTSR
1	12.059444600146517	0.5092742415991102		1	25	cnn_epch100	v2884	Y08WOMTSR
2	11.789471706878578	0.5654873260753706		2	25	cnn_epch100	v2884	Y08WOMTSR
3	12.069103082736994	0.5234200817575836		3	25	cnn_epch100	v2884	Y08WOMTSR
4	11.808325024958531	0.5454396120462632		4	25	cnn_epch100	v2884	Y08WOMTSR
5	11.634586811950696	0.5334565476299523		5	25	cnn_epch100	v2884	Y08WOMTSR
6	11.568437924993434	0.5651076145321045		6	25	cnn_epch100	v2884	Y08WOMTSR
7	11.62225731761506	0.5743204583970143		7	25	cnn_epch100	v2884	Y08WOMTSR
8	11.840281216883206	0.5452743790751177		8	25	cnn_epch100	v2884	Y08WOMTSR
9	11.680743137076506	0.5412271876586897		9	25	cnn_epch100	v2884	Y08WOMTSR
0	12.592292077568986	0.44973675209387387		0	25	cnn_epch100	v2884	Y04WOMTSR
1	12.572246901202192	0.4773919268346991		1	25	cnn_epch100	v2884	Y04WOMTSR
2	12.128398378190328	0.48407781412895473		2	25	cnn_epch100	v2884	Y04WOMTSR
3	12.658256080837823	0.46547221973192815		3	25	cnn_epch100	v2884	Y04WOMTSR
4	12.9909515852197	0.42867139279826644		4	25	cnn_epch100	v2884	Y04WOMTSR
5	12.574724893934272	0.46425474066654837		5	25	cnn_epch100	v2884	Y04WOMTSR
6	12.250244570566371	0.47202420615301105		6	25	cnn_epch100	v2884	Y04WOMTSR
7	12.462693877836234	0.4703262012898946		7	25	cnn_epch100	v2884	Y04WOMTSR
8	12.588303127848356	0.43931136750690614		8	25	cnn_epch100	v2884	Y04WOMTSR
9	12.334893574834686	0.492822851723496		9	25	cnn_epch100	v2884	Y04WOMTSR
0	12.1929991863979	0.5825604122237024		0	25	cnn_epch100	v2884	Y04WOMTSL
1	12.13093482325278	0.570340858194584		1	25	cnn_epch100	v2884	Y04WOMTSL
2	11.993161384442972	0.5659406786668632		2	25	cnn_epch100	v2884	Y04WOMTSL
3	11.756480600268263	0.5650479546542148		3	25	cnn_epch100	v2884	Y04WOMTSL
4	12.06412582906935	0.5616211734216265		4	25	cnn_epch100	v2884	Y04WOMTSL
5	11.488521189120329	0.5703373257516959		5	25	cnn_epch100	v2884	Y04WOMTSL
6	11.857210367898782	0.5600695527045492		6	25	cnn_epch100	v2884	Y04WOMTSL
7	12.018152882223696	0.5932152391737282		7	25	cnn_epch100	v2884	Y04WOMTSL
8	11.776393170185967	0.5818232037422134		8	25	cnn_epch100	v2884	Y04WOMTSL
9	12.086198947627464	0.5363316411503702		9	25	cnn_epch100	v2884	Y04WOMTSL
0	12.635582268825695	0.5074411075753495		0	25	cnn_epch100	v2884	Y08WOMTSL
1	12.746919917769112	0.519359619324201		1	25	cnn_epch100	v2884	Y08WOMTSL
2	12.142499058612843	0.513374889133943		2	25	cnn_epch100	v2884	Y08WOMTSL
3	12.768747940061065	0.5056462420215327		3	25	cnn_epch100	v2884	Y08WOMTSL
4	12.725122113295038	0.5030993617334449		4	25	cnn_epch100	v2884	Y08WOMTSL
5	12.567037449976093	0.5043656108852143		5	25	cnn_epch100	v2884	Y08WOMTSL
6	12.282564053167842	0.5184902102672894		6	25	cnn_epch100	v2884	Y08WOMTSL
7	12.018856507154112	0.5414583634585235		7	25	cnn_epch100	v2884	Y08WOMTSL
8	12.451229403121792	0.5366741736192214		8	25	cnn_epch100	v2884	Y08WOMTSL
9	12.97177041412427	0.5108528525119109		9	25	cnn_epch100	v2884	Y08WOMTSL
0	12.580117369986278	0.5598174559240326		0	25	cnn_epch100	v2885	Y04WOMTSL
1	12.2785339337686	0.559230568487538		1	25	cnn_epch100	v2885	Y04WOMTSL
2	12.065009075942193	0.5632314334672193		2	25	cnn_epch100	v2885	Y04WOMTSL
3	11.92960496555798	0.5528040439883773		3	25	cnn_epch100	v2885	Y04WOMTSL
4	12.056738088404131	0.5585063751170112		4	25	cnn_epch100	v2885	Y04WOMTSL
5	11.702404272802072	0.5473363780309572		5	25	cnn_epch100	v2885	Y04WOMTSL
6	12.27093854241471	0.532167157427985		6	25	cnn_epch100	v2885	Y04WOMTSL
7	12.322224651124012	0.5761089548533149		7	25	cnn_epch100	v2885	Y04WOMTSL
8	11.632336487047157	0.5835290830345334		8	25	cnn_epch100	v2885	Y04WOMTSL
9	11.77317487634386	0.5601964243820596		9	25	cnn_epch100	v2885	Y04WOMTSL
0	12.602689340596775	0.5034920886102123		0	25	cnn_epch100	v2885	Y08WOMTSL
1	12.813961095943608	0.5191915129253045		1	25	cnn_epch100	v2885	Y08WOMTSL
2	12.29088317376117	0.5234306992750903		2	25	cnn_epch100	v2885	Y08WOMTSL
3	13.149519490729674	0.508079019119848		3	25	cnn_epch100	v2885	Y08WOMTSL
4	12.557475121163622	0.5234154153245361		4	25	cnn_epch100	v2885	Y08WOMTSL
5	12.583309302323732	0.5129797173749441		5	25	cnn_epch100	v2885	Y08WOMTSL
6	12.339644148112558	0.5108114302165283		6	25	cnn_epch100	v2885	Y08WOMTSL
7	12.12871724370656	0.531210379211769		7	25	cnn_epch100	v2885	Y08WOMTSL
8	12.592738311944602	0.5241004542134594		8	25	cnn_epch100	v2885	Y08WOMTSL
9	12.703462362586556	0.529149194695194		9	25	cnn_epch100	v2885	Y08WOMTSL
0	11.9141442494505	0.5365597179812759		0	25	cnn_epch100	v2885	Y04WOMTSR
1	12.36045125474511	0.5067837292558611		1	25	cnn_epch100	v2885	Y04WOMTSR
2	11.85520979559102	0.5156322147146734		2	25	cnn_epch100	v2885	Y04WOMTSR
3	12.28337417432558	0.4954760022685794		3	25	cnn_epch100	v2885	Y04WOMTSR
4	12.45085152874332	0.4837034105489951		4	25	cnn_epch100	v2885	Y04WOMTSR
5	12.37899787226622	0.5061918788335166		5	25	cnn_epch100	v2885	Y04WOMTSR
6	11.9594872265086	0.5110293727157943		6	25	cnn_epch100	v2885	Y04WOMTSR
7	12.05688995729808	0.5126028678788015		7	25	cnn_epch100	v2885	Y04WOMTSR
8	12.194546560950418	0.49278497551923817		8	25	cnn_epch100	v2885	Y04WOMTSR
9	12.149043428214709	0.512587784107911		9	25	cnn_epch100	v2885	Y04WOMTSR
0	13.002109339136142	0.3860474435353026		0	25	cnn_epch100	v2885	Y08WOMTSR
1	12.8722363759023	0.41001385116736405		1	25	cnn_epch100	v2885	Y08WOMTSR
2	12.975324701642544	0.43161339055483544		2	25	cnn_epch100	v2885	Y08WOMTSR
3	12.975104094232568	0.40855254005099695		3	25	cnn_epch100	v2885	Y08WOMTSR
4	12.897572470604066	0.40554668072474404		4	25	cnn_epch100	v2885	Y08WOMTSR
5	12.555514099931692	0.4060706222693816		5	25	cnn_epch100	v2885	Y08WOMTSR
6	12.448416209131503	0.45129546134425985		6	25	cnn_epch100	v2885	Y08WOMTSR
7	12.678910131403043	0.44534126841551436		7	25	cnn_epch100	v2885	Y08WOMTSR
8	12.827392830150576	0.4128549409909144		8	25	cnn_epch100	v2885	Y08WOMTSR
9	12.854812817484676	0.382304946377188		9	25	cnn_epch100	v2885	Y08WOMTSR
0	12.617712817524223	0.5429973989202889		0	25	cnn_epch100	v2886	Y04WOMTSL
1	12.594876488840743	0.5234238971103764		1	25	cnn_epch100	v2886	Y04WOMTSL
2	12.812358714390117	0.5190954177340694		2	25	cnn_epch100	v2886	Y04WOMTSL
3	12.212232090011028	0.5256034543494987		3	25	cnn_epch100	v2886	Y04WOMTSL
4	12.31026913700103	0.5303751393233332		4	25	cnn_epch100	v2886	Y04WOMTSL
5	11.87370915365118	0.5278022686613982		5	25	cnn_epch100	v2886	Y04WOMTSL
6	12.438210054385522	0.5141345559120656		6	25	cnn_epch100	v2886	Y04WOMTSL
7	12.4824175255499	0.5497308375789439		7	25	cnn_epch100	v2886	Y04WOMTSL
8	11.90733397506306	0.5561627697455485		8	25	cnn_epch100	v2886	Y04WOMTSL
9	12.38186563881968	0.4945388627136504		9	25	cnn_epch100	v2886	Y04WOMTSL
0	13.074264798986547	0.45133424743612066		0	25	cnn_epch100	v2886	Y08WOMTSL
1	13.165211251143022	0.4748022087544139		1	25	cnn_epch100	v2886	Y08WOMTSL
2	12.302049719411055	0.48815617367962283		2	25	cnn_epch100	v2886	Y08WOMTSL
3	13.15092034487002	0.4671720618003455		3	25	cnn_epch100	v2886	Y08WOMTSL
4	13.022849181151878	0.48475515981156075		4	25	cnn_epch100	v2886	Y08WOMTSL
5	12.795483988542328	0.47908175793150765		5	25	cnn_epch100	v2886	Y08WOMTSL
6	12.507717681653816	0.4894659461535334		6	25	cnn_epch100	v2886	Y08WOMTSL
7	12.352196503321569	0.5076941926812593		7	25	cnn_epch100	v2886	Y08WOMTSL
8	12.694844200250802	0.5063259766568514		8	25	cnn_epch100	v2886	Y08WOMTSL
9	13.247979907989349	0.48148330574078824		9	25	cnn_epch100	v2886	Y08WOMTSL
0	12.572708345794211	0.44296833045138834		0	25	cnn_epch100	v2886	Y08WOMTSR
1	12.60800204692265	0.45360696365405645		1	25	cnn_epch100	v2886	Y08WOMTSR
2	12.656354771764262	0.47721974304987014		2	25	cnn_epch100	v2886	Y08WOMTSR
3	12.72026136095365	0.4440295530300086		3	25	cnn_epch100	v2886	Y08WOMTSR
4	12.716746876307392	0.4444307160461055		4	25	cnn_epch100	v2886	Y08WOMTSR
5	12.325239899946508	0.4425012516308331		5	25	cnn_epch100	v2886	Y08WOMTSR
6	12.2421137779871	0.4701975922165216		6	25	cnn_epch100	v2886	Y08WOMTSR
7	12.567568362250022	0.46579960459268144		7	25	cnn_epch100	v2886	Y08WOMTSR
8	12.659146918165185	0.43948039167426745		8	25	cnn_epch100	v2886	Y08WOMTSR
9	12.693677285127796	0.42084504300216546		9	25	cnn_epch100	v2886	Y08WOMTSR
0	12.229252306374466	0.48431429712887925		0	25	cnn_epch100	v2886	Y04WOMTSR
1	12.733135275388156	0.4620682689134932		1	25	cnn_epch100	v2886	Y04WOMTSR
2	12.096625398018409	0.490771163893275		2	25	cnn_epch100	v2886	Y04WOMTSR
3	12.338725954395697	0.4875123863590467		3	25	cnn_epch100	v2886	Y04WOMTSR
4	12.566443425427073	0.46421446726707355		4	25	cnn_epch100	v2886	Y04WOMTSR
5	12.602297968779352	0.45652734432937486		5	25	cnn_epch100	v2886	Y04WOMTSR
6	12.25527618353174	0.4719947812866161		6	25	cnn_epch100	v2886	Y04WOMTSR
7	12.637559218635706	0.4699440931440733		7	25	cnn_epch100	v2886	Y04WOMTSR
8	12.42156108957498	0.47467180111875523		8	25	cnn_epch100	v2886	Y04WOMTSR
9	12.294233352460674	0.4969557017064604		9	25	cnn_epch100	v2886	Y04WOMTSR
0	12.046349181182944	0.5934109826629697		0	25	cnn_epch100	v2887	Y04WOMTSL
1	12.135841422617585	0.5687090627113528		1	25	cnn_epch100	v2887	Y04WOMTSL
2	11.79381795140427	0.5863204956423544		2	25	cnn_epch100	v2887	Y04WOMTSL
3	11.60693790056128	0.5795525894428148		3	25	cnn_epch100	v2887	Y04WOMTSL
4	11.99152214999806	0.5921182829524305		4	25	cnn_epch100	v2887	Y04WOMTSL
5	11.430177477958484	0.5776908773524599		5	25	cnn_epch100	v2887	Y04WOMTSL
6	11.6801017904903	0.580104667108457		6	25	cnn_epch100	v2887	Y04WOMTSL
7	11.844750978347482	0.6087712030078216		7	25	cnn_epch100	v2887	Y04WOMTSL
8	11.362083824846446	0.6062412424114266		8	25	cnn_epch100	v2887	Y04WOMTSL
9	11.632251213794712	0.5744436101641596		9	25	cnn_epch100	v2887	Y04WOMTSL
0	12.705898240374273	0.4280301697994121		0	25	cnn_epch100	v2887	Y08WOMTSR
1	12.578199773082614	0.44586279520856265		1	25	cnn_epch100	v2887	Y08WOMTSR
2	12.765763223378068	0.4541670441580149		2	25	cnn_epch100	v2887	Y08WOMTSR
3	12.907225057902956	0.41699012587342715		3	25	cnn_epch100	v2887	Y08WOMTSR
4	12.73175885335987	0.427633705690548		4	25	cnn_epch100	v2887	Y08WOMTSR
5	12.592990294956468	0.4029985697951332		5	25	cnn_epch100	v2887	Y08WOMTSR
6	12.358733098397204	0.45357690144339563		6	25	cnn_epch100	v2887	Y08WOMTSR
7	12.847282047667214	0.4384839310142785		7	25	cnn_epch100	v2887	Y08WOMTSR
8	12.74859391825528	0.42829602055154853		8	25	cnn_epch100	v2887	Y08WOMTSR
9	12.616191556301674	0.4209026906650772		9	25	cnn_epch100	v2887	Y08WOMTSR
0	12.108360025784991	0.5288959770935708		0	25	cnn_epch100	v2887	Y04WOMTSR
1	12.404116257117192	0.5117750641259073		1	25	cnn_epch100	v2887	Y04WOMTSR
2	11.76806855337141	0.5264695492848064		2	25	cnn_epch100	v2887	Y04WOMTSR
3	12.006396088400944	0.5337867433183683		3	25	cnn_epch100	v2887	Y04WOMTSR
4	12.219990571834428	0.5119667252063554		4	25	cnn_epch100	v2887	Y04WOMTSR
5	12.11548603025193	0.5178765939394138		5	25	cnn_epch100	v2887	Y04WOMTSR
6	11.935330308660005	0.5146592289999807		6	25	cnn_epch100	v2887	Y04WOMTSR
7	12.176453748188056	0.49768155211898973		7	25	cnn_epch100	v2887	Y04WOMTSR
8	12.04118364169773	0.5128818537712261		8	25	cnn_epch100	v2887	Y04WOMTSR
9	11.99436786040911	0.5460983709895108		9	25	cnn_epch100	v2887	Y04WOMTSR
0	13.063116254728882	0.4632559849104953		0	25	cnn_epch100	v2887	Y08WOMTSL
1	13.186281888572648	0.47711276225642		1	25	cnn_epch100	v2887	Y08WOMTSL
2	12.180670837751158	0.49897635478743135		2	25	cnn_epch100	v2887	Y08WOMTSL
3	12.90635832917888	0.48778689134048114		3	25	cnn_epch100	v2887	Y08WOMTSL
4	12.96954187514279	0.4811500251555632		4	25	cnn_epch100	v2887	Y08WOMTSL
5	13.31304368230934	0.48725567927531227		5	25	cnn_epch100	v2887	Y08WOMTSL
6	12.433921772143854	0.49638646638371947		6	25	cnn_epch100	v2887	Y08WOMTSL
7	12.414422708265898	0.49734064844851494		7	25	cnn_epch100	v2887	Y08WOMTSL
8	12.84224379191587	0.48947633884674324		8	25	cnn_epch100	v2887	Y08WOMTSL
9	13.176555444630564	0.4789208188894163		9	25	cnn_epch100	v2887	Y08WOMTSL
0	12.0071659864983	0.5975438552320815		0	25	cnn_epch100	v2888	Y04WOMTSL
1	12.02140346316186	0.5902271016715371		1	25	cnn_epch100	v2888	Y04WOMTSL
2	11.779211341238822	0.5925768968181735		2	25	cnn_epch100	v2888	Y04WOMTSL
3	11.560098064520114	0.585903533173184		3	25	cnn_epch100	v2888	Y04WOMTSL
4	11.694414511829809	0.5969836362412576		4	25	cnn_epch100	v2888	Y04WOMTSL
5	11.411753491279429	0.5766166522768742		5	25	cnn_epch100	v2888	Y04WOMTSL
6	11.810268391306376	0.5758462272872494		6	25	cnn_epch100	v2888	Y04WOMTSL
7	11.860591035878876	0.6122593750334702		7	25	cnn_epch100	v2888	Y04WOMTSL
8	11.475764998510757	0.5961318844636257		8	25	cnn_epch100	v2888	Y04WOMTSL
9	11.652434858144389	0.5730313836032356		9	25	cnn_epch100	v2888	Y04WOMTSL
0	12.115057076214944	0.49806857477712063		0	25	cnn_epch100	v2888	Y04WOMTSR
1	12.752748349619637	0.4715550923601762		1	25	cnn_epch100	v2888	Y04WOMTSR
2	11.988717463374911	0.49896367088909616		2	25	cnn_epch100	v2888	Y04WOMTSR
3	12.291813443344516	0.4935051676055653		3	25	cnn_epch100	v2888	Y04WOMTSR
4	12.602095864022289	0.4616953956952254		4	25	cnn_epch100	v2888	Y04WOMTSR
5	12.499527265456653	0.4762475175354235		5	25	cnn_epch100	v2888	Y04WOMTSR
6	12.22233312475709	0.4854816289630735		6	25	cnn_epch100	v2888	Y04WOMTSR
7	12.205297000980613	0.49035181654233145		7	25	cnn_epch100	v2888	Y04WOMTSR
8	12.280905958027075	0.48676030872438414		8	25	cnn_epch100	v2888	Y04WOMTSR
9	12.243182678633053	0.5017036624366981		9	25	cnn_epch100	v2888	Y04WOMTSR
0	12.913913093010796	0.46857306293832124		0	25	cnn_epch100	v2888	Y08WOMTSL
1	13.01218661916514	0.4915479703534963		1	25	cnn_epch100	v2888	Y08WOMTSL
2	12.292534084004242	0.4971528910622983		2	25	cnn_epch100	v2888	Y08WOMTSL
3	12.88514218611425	0.49123929131366356		3	25	cnn_epch100	v2888	Y08WOMTSL
4	12.915047228688948	0.4977824263351045		4	25	cnn_epch100	v2888	Y08WOMTSL
5	12.752079575848953	0.4893033894944109		5	25	cnn_epch100	v2888	Y08WOMTSL
6	12.494468572393805	0.4907497362755821		6	25	cnn_epch100	v2888	Y08WOMTSL
7	12.322589431586255	0.5091351548196842		7	25	cnn_epch100	v2888	Y08WOMTSL
8	12.6951941743851	0.5231438121253413		8	25	cnn_epch100	v2888	Y08WOMTSL
9	12.862977444990602	0.5138283264002228		9	25	cnn_epch100	v2888	Y08WOMTSL
0	11.818952448074269	0.534933845205989		0	25	cnn_epch100	v2888	Y08WOMTSR
1	12.003665025605548	0.5212935615885961		1	25	cnn_epch100	v2888	Y08WOMTSR
2	11.859572237566358	0.5547986617886549		2	25	cnn_epch100	v2888	Y08WOMTSR
3	12.249444264275978	0.5196461250819183		3	25	cnn_epch100	v2888	Y08WOMTSR
4	11.932740909699875	0.5350399183088903		4	25	cnn_epch100	v2888	Y08WOMTSR
5	11.799073450058282	0.515136795549123		5	25	cnn_epch100	v2888	Y08WOMTSR
6	11.886116176098616	0.5686635253081507		6	25	cnn_epch100	v2888	Y08WOMTSR
7	11.83775170707883	0.5578466084086426		7	25	cnn_epch100	v2888	Y08WOMTSR
8	11.891552623866149	0.5352363143234784		8	25	cnn_epch100	v2888	Y08WOMTSR
9	11.732827670504316	0.5328271226965077		9	25	cnn_epch100	v2888	Y08WOMTSR
0	11.21529986676975	0.6067602847289378		0	25	cnn_epch100	v2889	Y04WOMTSR
1	11.54607885486805	0.5994281267310054		1	25	cnn_epch100	v2889	Y04WOMTSR
2	11.00125345183147	0.6177951779817367		2	25	cnn_epch100	v2889	Y04WOMTSR
3	11.327476533846276	0.5998198673319146		3	25	cnn_epch100	v2889	Y04WOMTSR
4	12.077053435156536	0.580034148058079		4	25	cnn_epch100	v2889	Y04WOMTSR
5	11.089850237130213	0.62248459034571		5	25	cnn_epch100	v2889	Y04WOMTSR
6	10.950038057057734	0.6208035420105225		6	25	cnn_epch100	v2889	Y04WOMTSR
7	11.150975313027253	0.6057464053856728		7	25	cnn_epch100	v2889	Y04WOMTSR
8	11.36644514708994	0.5979075171219856		8	25	cnn_epch100	v2889	Y04WOMTSR
9	11.119575744120649	0.623190334621305		9	25	cnn_epch100	v2889	Y04WOMTSR
0	12.576810341175335	0.505560596730223		0	25	cnn_epch100	v2889	Y08WOMTSL
1	13.023884705738649	0.5048433465761468		1	25	cnn_epch100	v2889	Y08WOMTSL
2	12.109266289100791	0.5201850387136453		2	25	cnn_epch100	v2889	Y08WOMTSL
3	12.81453020550856	0.5011447480074256		3	25	cnn_epch100	v2889	Y08WOMTSL
4	12.574118544283024	0.519806247144783		4	25	cnn_epch100	v2889	Y08WOMTSL
5	12.365794018558882	0.5280815535425116		5	25	cnn_epch100	v2889	Y08WOMTSL
6	12.33895725578866	0.5138936467300956		6	25	cnn_epch100	v2889	Y08WOMTSL
7	12.120017999470196	0.5331951236173461		7	25	cnn_epch100	v2889	Y08WOMTSL
8	12.49664118237726	0.5300135090242197		8	25	cnn_epch100	v2889	Y08WOMTSL
9	12.659011818676753	0.5297918838172978		9	25	cnn_epch100	v2889	Y08WOMTSL
0	12.879352173429394	0.39913792684298016		0	25	cnn_epch100	v2889	Y08WOMTSR
1	12.960822538550063	0.3967784736415804		1	25	cnn_epch100	v2889	Y08WOMTSR
2	12.860293845645543	0.43181961658362583		2	25	cnn_epch100	v2889	Y08WOMTSR
3	12.96572066862523	0.4067045623550973		3	25	cnn_epch100	v2889	Y08WOMTSR
4	12.827195822688443	0.41563361750373595		4	25	cnn_epch100	v2889	Y08WOMTSR
5	12.637486415580462	0.3953456990168517		5	25	cnn_epch100	v2889	Y08WOMTSR
6	12.671684954194744	0.4075668412100721		6	25	cnn_epch100	v2889	Y08WOMTSR
7	12.859224498572836	0.4160270896830933		7	25	cnn_epch100	v2889	Y08WOMTSR
8	12.879504905292563	0.4028554496802253		8	25	cnn_epch100	v2889	Y08WOMTSR
9	12.775368384869266	0.40548572445661635		9	25	cnn_epch100	v2889	Y08WOMTSR
0	12.025499498375323	0.5964300753229868		0	25	cnn_epch100	v2889	Y04WOMTSL
1	12.064220130414126	0.577048666378447		1	25	cnn_epch100	v2889	Y04WOMTSL
2	11.825021472616177	0.5820266372638699		2	25	cnn_epch100	v2889	Y04WOMTSL
3	11.60643299723781	0.5795937827082406		3	25	cnn_epch100	v2889	Y04WOMTSL
4	11.878862261363222	0.5813458515635404		4	25	cnn_epch100	v2889	Y04WOMTSL
5	11.491301823018574	0.5714679644639026		5	25	cnn_epch100	v2889	Y04WOMTSL
6	11.758149298127544	0.5728280424146985		6	25	cnn_epch100	v2889	Y04WOMTSL
7	12.143205397314777	0.5924745910211315		7	25	cnn_epch100	v2889	Y04WOMTSL
8	11.341210085534597	0.6077915476981943		8	25	cnn_epch100	v2889	Y04WOMTSL
9	11.659550594928222	0.5734198552180026		9	25	cnn_epch100	v2889	Y04WOMTSL
0	12.203140983394253	0.5072510664955042		0	25	cnn_epch100	v2890	Y04WOMTSR
1	12.423305701727756	0.4909331500528927		1	25	cnn_epch100	v2890	Y04WOMTSR
2	11.929782575690528	0.5192163303157085		2	25	cnn_epch100	v2890	Y04WOMTSR
3	12.278380381224874	0.508855901046789		3	25	cnn_epch100	v2890	Y04WOMTSR
4	12.411264350148793	0.4854865236136558		4	25	cnn_epch100	v2890	Y04WOMTSR
5	12.370584427507568	0.49027813454135716		5	25	cnn_epch100	v2890	Y04WOMTSR
6	12.247046233909067	0.4959202450508712		6	25	cnn_epch100	v2890	Y04WOMTSR
7	12.296655748392547	0.4946551840758248		7	25	cnn_epch100	v2890	Y04WOMTSR
8	12.2036454361303	0.4939987958090492		8	25	cnn_epch100	v2890	Y04WOMTSR
9	12.180978212826938	0.5190818115283017		9	25	cnn_epch100	v2890	Y04WOMTSR
0	12.399881835940628	0.5654682646356287		0	25	cnn_epch100	v2890	Y04WOMTSL
1	11.933590028293986	0.587323658350964		1	25	cnn_epch100	v2890	Y04WOMTSL
2	11.802084152495317	0.5852987238183122		2	25	cnn_epch100	v2890	Y04WOMTSL
3	11.835645393606733	0.5734558967457003		3	25	cnn_epch100	v2890	Y04WOMTSL
4	11.721825892593747	0.5919345878280319		4	25	cnn_epch100	v2890	Y04WOMTSL
5	11.488239115731725	0.5674077082301316		5	25	cnn_epch100	v2890	Y04WOMTSL
6	11.779722192527624	0.569311425931984		6	25	cnn_epch100	v2890	Y04WOMTSL
7	11.98542538792639	0.5979731809661963		7	25	cnn_epch100	v2890	Y04WOMTSL
8	11.37594258437718	0.6046670939839481		8	25	cnn_epch100	v2890	Y04WOMTSL
9	11.786691148513096	0.5645609455260843		9	25	cnn_epch100	v2890	Y04WOMTSL
0	13.088289489814867	0.4494082505089727		0	25	cnn_epch100	v2890	Y08WOMTSL
1	13.306296835530633	0.46877295964783483		1	25	cnn_epch100	v2890	Y08WOMTSL
2	12.251194265662058	0.4889542162828553		2	25	cnn_epch100	v2890	Y08WOMTSL
3	13.26324210501924	0.4589339624224841		3	25	cnn_epch100	v2890	Y08WOMTSL
4	13.02510259176318	0.47015455859058286		4	25	cnn_epch100	v2890	Y08WOMTSL
5	12.909741154733688	0.4850230186266585		5	25	cnn_epch100	v2890	Y08WOMTSL
6	12.66712860121811	0.4695279176493197		6	25	cnn_epch100	v2890	Y08WOMTSL
7	12.450547678518994	0.4925970306791744		7	25	cnn_epch100	v2890	Y08WOMTSL
8	12.79702128227081	0.49798249062173866		8	25	cnn_epch100	v2890	Y08WOMTSL
9	13.322271174704792	0.47500905023424617		9	25	cnn_epch100	v2890	Y08WOMTSL
0	12.892582697349969	0.4237914389833903		0	25	cnn_epch100	v2890	Y08WOMTSR
1	12.4088575535041	0.46428228525617554		1	25	cnn_epch100	v2890	Y08WOMTSR
2	12.775646400078308	0.47009961146995577		2	25	cnn_epch100	v2890	Y08WOMTSR
3	12.828075304480196	0.4333539609747881		3	25	cnn_epch100	v2890	Y08WOMTSR
4	12.601440479683369	0.449815034296092		4	25	cnn_epch100	v2890	Y08WOMTSR
5	12.548055298534656	0.43389483186120026		5	25	cnn_epch100	v2890	Y08WOMTSR
6	12.291808676137087	0.4684958749132683		6	25	cnn_epch100	v2890	Y08WOMTSR
7	12.675139187187275	0.46196000846848		7	25	cnn_epch100	v2890	Y08WOMTSR
8	12.684793507901816	0.43411705780776944		8	25	cnn_epch100	v2890	Y08WOMTSR
9	12.370164356080457	0.4549291021984251		9	25	cnn_epch100	v2890	Y08WOMTSR
0	12.791919795456588	0.4111404291410001		0	25	cnn_epch100	v2891	Y08WOMTSR
1	12.590321783411834	0.4460254414825881		1	25	cnn_epch100	v2891	Y08WOMTSR
2	12.687837579600956	0.45835019583450326		2	25	cnn_epch100	v2891	Y08WOMTSR
3	12.824894629141935	0.4259591110070261		3	25	cnn_epch100	v2891	Y08WOMTSR
4	12.812009075380052	0.4345190084048324		4	25	cnn_epch100	v2891	Y08WOMTSR
5	12.391358307743152	0.4391882498288243		5	25	cnn_epch100	v2891	Y08WOMTSR
6	12.37185497582307	0.4525052450741093		6	25	cnn_epch100	v2891	Y08WOMTSR
7	12.753117554538417	0.4330326683245044		7	25	cnn_epch100	v2891	Y08WOMTSR
8	12.519046516122778	0.4604414652736738		8	25	cnn_epch100	v2891	Y08WOMTSR
9	12.53951125214868	0.4327167898908498		9	25	cnn_epch100	v2891	Y08WOMTSR
0	11.664699588514646	0.5547375111926224		0	25	cnn_epch100	v2891	Y04WOMTSR
1	12.264611004052526	0.5136935216774251		1	25	cnn_epch100	v2891	Y04WOMTSR
2	11.81191769730244	0.5376712435698138		2	25	cnn_epch100	v2891	Y04WOMTSR
3	12.01604066644122	0.5330268949405936		3	25	cnn_epch100	v2891	Y04WOMTSR
4	12.330728420665254	0.4987951075246877		4	25	cnn_epch100	v2891	Y04WOMTSR
5	12.100852060549188	0.5215093564610036		5	25	cnn_epch100	v2891	Y04WOMTSR
6	11.80938952346367	0.5276711665567475		6	25	cnn_epch100	v2891	Y04WOMTSR
7	11.926500795053064	0.5252303295501043		7	25	cnn_epch100	v2891	Y04WOMTSR
8	11.963189896371077	0.5205547886046984		8	25	cnn_epch100	v2891	Y04WOMTSR
9	12.072362683713658	0.5359838636387733		9	25	cnn_epch100	v2891	Y04WOMTSR
0	11.884906921122957	0.6082867631939682		0	25	cnn_epch100	v2891	Y04WOMTSL
1	11.887361601343317	0.5954391518200636		1	25	cnn_epch100	v2891	Y04WOMTSL
2	11.795563563378236	0.5882547564647842		2	25	cnn_epch100	v2891	Y04WOMTSL
3	11.787199072839003	0.5823555238523894		3	25	cnn_epch100	v2891	Y04WOMTSL
4	11.710124193015863	0.594278335197644		4	25	cnn_epch100	v2891	Y04WOMTSL
5	11.277203118753263	0.5912056348499929		5	25	cnn_epch100	v2891	Y04WOMTSL
6	11.668430982006308	0.5781201224645667		6	25	cnn_epch100	v2891	Y04WOMTSL
7	11.961970430085069	0.600656902305172		7	25	cnn_epch100	v2891	Y04WOMTSL
8	11.300540298612622	0.6163257782476126		8	25	cnn_epch100	v2891	Y04WOMTSL
9	11.745177365256692	0.5822140084423164		9	25	cnn_epch100	v2891	Y04WOMTSL
0	12.855498201315296	0.4718676255447274		0	25	cnn_epch100	v2891	Y08WOMTSL
1	13.273910737368908	0.4740509178163855		1	25	cnn_epch100	v2891	Y08WOMTSL
2	12.50583888924409	0.49296730712685655		2	25	cnn_epch100	v2891	Y08WOMTSL
3	12.886634397760783	0.492304145157561		3	25	cnn_epch100	v2891	Y08WOMTSL
4	12.747727318015736	0.4977887252970971		4	25	cnn_epch100	v2891	Y08WOMTSL
5	12.623947321131782	0.4991339554806547		5	25	cnn_epch100	v2891	Y08WOMTSL
6	12.337965424759537	0.5063081433995852		6	25	cnn_epch100	v2891	Y08WOMTSL
7	12.369995716553458	0.5022307601611937		7	25	cnn_epch100	v2891	Y08WOMTSL
8	12.900415332282332	0.5122442885378984		8	25	cnn_epch100	v2891	Y08WOMTSL
9	12.782353769046331	0.5154065057912877		9	25	cnn_epch100	v2891	Y08WOMTSL
0	12.148332914558928	0.594320397500941		0	25	cnn_epch100	v2892	Y04WOMTSL
1	11.871999538948836	0.5942414784386651		1	25	cnn_epch100	v2892	Y04WOMTSL
2	11.883574030545804	0.5814219272352369		2	25	cnn_epch100	v2892	Y04WOMTSL
3	11.683567983145023	0.573725468476411		3	25	cnn_epch100	v2892	Y04WOMTSL
4	11.967727246098637	0.590399171539513		4	25	cnn_epch100	v2892	Y04WOMTSL
5	11.591141883942075	0.573371702137405		5	25	cnn_epch100	v2892	Y04WOMTSL
6	11.874635081473194	0.5621595408601057		6	25	cnn_epch100	v2892	Y04WOMTSL
7	12.110319023543031	0.5897265974097207		7	25	cnn_epch100	v2892	Y04WOMTSL
8	11.329758411704567	0.6087257851360816		8	25	cnn_epch100	v2892	Y04WOMTSL
9	11.977724159102408	0.5587548259453633		9	25	cnn_epch100	v2892	Y04WOMTSL
0	12.677391381041485	0.42714806634529745		0	25	cnn_epch100	v2892	Y08WOMTSR
1	12.56118511575998	0.44413905417332794		1	25	cnn_epch100	v2892	Y08WOMTSR
2	12.632822608637804	0.4626418538429697		2	25	cnn_epch100	v2892	Y08WOMTSR
3	12.874790909806736	0.4229491746214362		3	25	cnn_epch100	v2892	Y08WOMTSR
4	12.781576187733997	0.4225614439711758		4	25	cnn_epch100	v2892	Y08WOMTSR
5	12.44386316616153	0.4270162762206927		5	25	cnn_epch100	v2892	Y08WOMTSR
6	12.284739644009548	0.4668036997483182		6	25	cnn_epch100	v2892	Y08WOMTSR
7	12.743336366278625	0.43309778588486175		7	25	cnn_epch100	v2892	Y08WOMTSR
8	12.723529848444704	0.43586226795794714		8	25	cnn_epch100	v2892	Y08WOMTSR
9	12.593150016601705	0.42254647431857006		9	25	cnn_epch100	v2892	Y08WOMTSR
0	12.993642683288568	0.45843970799116646		0	25	cnn_epch100	v2892	Y08WOMTSL
1	13.579369524047264	0.4269513916098656		1	25	cnn_epch100	v2892	Y08WOMTSL
2	12.263682559537036	0.4870782965590567		2	25	cnn_epch100	v2892	Y08WOMTSL
3	13.157524129942097	0.4605827630256172		3	25	cnn_epch100	v2892	Y08WOMTSL
4	12.977940815199563	0.47416126670754005		4	25	cnn_epch100	v2892	Y08WOMTSL
5	13.01311540375709	0.46701388879350936		5	25	cnn_epch100	v2892	Y08WOMTSL
6	12.571292187641246	0.4774107515377015		6	25	cnn_epch100	v2892	Y08WOMTSL
7	12.518956540139175	0.49255839308647537		7	25	cnn_epch100	v2892	Y08WOMTSL
8	12.943116205582283	0.4770419496002992		8	25	cnn_epch100	v2892	Y08WOMTSL
9	13.04224188985003	0.48496420085340514		9	25	cnn_epch100	v2892	Y08WOMTSL
0	10.881111944074089	0.6315344652089361		0	25	cnn_epch100	v2892	Y04WOMTSR
1	11.518424671300831	0.6015182232719585		1	25	cnn_epch100	v2892	Y04WOMTSR
2	10.902800387139076	0.6213868659183617		2	25	cnn_epch100	v2892	Y04WOMTSR
3	11.253153948514994	0.6061461309228026		3	25	cnn_epch100	v2892	Y04WOMTSR
4	11.406079442168105	0.5996690441112935		4	25	cnn_epch100	v2892	Y04WOMTSR
5	11.15056017100956	0.6178034013544442		5	25	cnn_epch100	v2892	Y04WOMTSR
6	10.972190590012916	0.6141865708356031		6	25	cnn_epch100	v2892	Y04WOMTSR
7	11.01786401498441	0.6163458283772268		7	25	cnn_epch100	v2892	Y04WOMTSR
8	11.291763482894492	0.5930912266596086		8	25	cnn_epch100	v2892	Y04WOMTSR
9	11.125871204454166	0.625845332521537		9	25	cnn_epch100	v2892	Y04WOMTSR
0	12.208034293415963	0.519370201555245		0	25	cnn_epch100	v2893	Y08WOMTSR
1	12.27161894475227	0.502712535808719		1	25	cnn_epch100	v2893	Y08WOMTSR
2	11.965781621002645	0.5544732277811545		2	25	cnn_epch100	v2893	Y08WOMTSR
3	12.487214783496832	0.5155527149072654		3	25	cnn_epch100	v2893	Y08WOMTSR
4	11.72848374447133	0.5549583650702908		4	25	cnn_epch100	v2893	Y08WOMTSR
5	11.901577032659976	0.5257893402618461		5	25	cnn_epch100	v2893	Y08WOMTSR
6	11.429663186490156	0.5693897871822672		6	25	cnn_epch100	v2893	Y08WOMTSR
7	11.647514350832411	0.5722090748567153		7	25	cnn_epch100	v2893	Y08WOMTSR
8	11.900926065816485	0.5331475457781005		8	25	cnn_epch100	v2893	Y08WOMTSR
9	11.74902893354696	0.5387779924611228		9	25	cnn_epch100	v2893	Y08WOMTSR
0	12.074729509181704	0.5082019908171341		0	25	cnn_epch100	v2893	Y04WOMTSR
1	12.61570193453846	0.4822418035167372		1	25	cnn_epch100	v2893	Y04WOMTSR
2	11.996658122509585	0.5152728679111686		2	25	cnn_epch100	v2893	Y04WOMTSR
3	12.212074036223536	0.5055438684332216		3	25	cnn_epch100	v2893	Y04WOMTSR
4	12.66517256570188	0.46079228110917547		4	25	cnn_epch100	v2893	Y04WOMTSR
5	12.403086258549887	0.4839915683004534		5	25	cnn_epch100	v2893	Y04WOMTSR
6	12.056205295646787	0.5046646564749881		6	25	cnn_epch100	v2893	Y04WOMTSR
7	12.190783726148256	0.490180364360747		7	25	cnn_epch100	v2893	Y04WOMTSR
8	12.132376583380276	0.4994399629505035		8	25	cnn_epch100	v2893	Y04WOMTSR
9	12.073167217312829	0.5214962732212511		9	25	cnn_epch100	v2893	Y04WOMTSR
0	12.027253284401349	0.5951438005568247		0	25	cnn_epch100	v2893	Y04WOMTSL
1	11.899168999980626	0.5972106582928458		1	25	cnn_epch100	v2893	Y04WOMTSL
2	11.84698166136308	0.5859021404465272		2	25	cnn_epch100	v2893	Y04WOMTSL
3	11.58878713760153	0.588183539904584		3	25	cnn_epch100	v2893	Y04WOMTSL
4	11.682143906920162	0.5939152351896151		4	25	cnn_epch100	v2893	Y04WOMTSL
5	11.340744997838591	0.5896188701725154		5	25	cnn_epch100	v2893	Y04WOMTSL
6	11.630811572376713	0.5826247932255184		6	25	cnn_epch100	v2893	Y04WOMTSL
7	12.005627774076826	0.6093107889143885		7	25	cnn_epch100	v2893	Y04WOMTSL
8	11.32439300183496	0.6091799009369524		8	25	cnn_epch100	v2893	Y04WOMTSL
9	11.705687562978865	0.571751733515598		9	25	cnn_epch100	v2893	Y04WOMTSL
0	12.80305266816428	0.4760364483746758		0	25	cnn_epch100	v2893	Y08WOMTSL
1	12.988557825404634	0.49298418321650256		1	25	cnn_epch100	v2893	Y08WOMTSL
2	12.350140873993608	0.4977653435574114		2	25	cnn_epch100	v2893	Y08WOMTSL
3	13.028429246725524	0.4827290341408697		3	25	cnn_epch100	v2893	Y08WOMTSL
4	12.744122763373774	0.5048383882978777		4	25	cnn_epch100	v2893	Y08WOMTSL
5	12.547071525052752	0.5158652684475691		5	25	cnn_epch100	v2893	Y08WOMTSL
6	12.92967710245765	0.495839058522258		6	25	cnn_epch100	v2893	Y08WOMTSL
7	12.240849033246873	0.5196035466960992		7	25	cnn_epch100	v2893	Y08WOMTSL
8	12.69384391554348	0.5137385196454312		8	25	cnn_epch100	v2893	Y08WOMTSL
9	12.795655469455143	0.5139261973054832		9	25	cnn_epch100	v2893	Y08WOMTSL
0	12.711049745797483	0.42824085209212287		0	25	cnn_epch100	v2894	Y08WOMTSR
1	12.540329923900426	0.453894610694412		1	25	cnn_epch100	v2894	Y08WOMTSR
2	12.682736727287333	0.45943224730236093		2	25	cnn_epch100	v2894	Y08WOMTSR
3	12.75679925466405	0.4357015739273703		3	25	cnn_epch100	v2894	Y08WOMTSR
4	12.839430929971742	0.44241492140050254		4	25	cnn_epch100	v2894	Y08WOMTSR
5	12.33800097213432	0.4416993421824318		5	25	cnn_epch100	v2894	Y08WOMTSR
6	12.593889250234325	0.4671060372853193		6	25	cnn_epch100	v2894	Y08WOMTSR
7	12.614542352350949	0.4674307507487665		7	25	cnn_epch100	v2894	Y08WOMTSR
8	12.641068510938137	0.44141381666594226		8	25	cnn_epch100	v2894	Y08WOMTSR
9	12.371528905926704	0.45251464224636934		9	25	cnn_epch100	v2894	Y08WOMTSR
0	11.967983069564497	0.5172791244943352		0	25	cnn_epch100	v2894	Y04WOMTSR
1	12.405789044957068	0.4929178108279703		1	25	cnn_epch100	v2894	Y04WOMTSR
2	11.971025641096128	0.5014955488416876		2	25	cnn_epch100	v2894	Y04WOMTSR
3	12.234750800096895	0.5004543665473584		3	25	cnn_epch100	v2894	Y04WOMTSR
4	12.955799241411064	0.4852469295320512		4	25	cnn_epch100	v2894	Y04WOMTSR
5	12.393948818376533	0.48811164625184184		5	25	cnn_epch100	v2894	Y04WOMTSR
6	11.99755643395697	0.5066330419512368		6	25	cnn_epch100	v2894	Y04WOMTSR
7	12.120677428942546	0.49878711958530036		7	25	cnn_epch100	v2894	Y04WOMTSR
8	12.345853043443784	0.4781119148544435		8	25	cnn_epch100	v2894	Y04WOMTSR
9	12.18898872375492	0.5090214934030967		9	25	cnn_epch100	v2894	Y04WOMTSR
0	11.924007762345251	0.6062607495461079		0	25	cnn_epch100	v2894	Y04WOMTSL
1	12.271206255107067	0.5908394264533591		1	25	cnn_epch100	v2894	Y04WOMTSL
2	11.940839064700452	0.5816775392306847		2	25	cnn_epch100	v2894	Y04WOMTSL
3	11.555903061336956	0.5850939460866063		3	25	cnn_epch100	v2894	Y04WOMTSL
4	11.738968985350466	0.5885714468049726		4	25	cnn_epch100	v2894	Y04WOMTSL
5	11.345063661684083	0.5832686259882871		5	25	cnn_epch100	v2894	Y04WOMTSL
6	11.711528668055596	0.5787634961750343		6	25	cnn_epch100	v2894	Y04WOMTSL
7	12.08517103741224	0.6241211886026199		7	25	cnn_epch100	v2894	Y04WOMTSL
8	11.33774687825681	0.6085289003700433		8	25	cnn_epch100	v2894	Y04WOMTSL
9	11.7716611058821	0.5610959088571872		9	25	cnn_epch100	v2894	Y04WOMTSL
0	13.053359619887216	0.44893652276357837		0	25	cnn_epch100	v2894	Y08WOMTSL
1	13.625676014534786	0.42585261721845125		1	25	cnn_epch100	v2894	Y08WOMTSL
2	12.646590337723994	0.4740323918894111		2	25	cnn_epch100	v2894	Y08WOMTSL
3	13.110725657644222	0.46073730745065555		3	25	cnn_epch100	v2894	Y08WOMTSL
4	13.028825825323946	0.4659858012155565		4	25	cnn_epch100	v2894	Y08WOMTSL
5	13.021600605092194	0.4564785413783851		5	25	cnn_epch100	v2894	Y08WOMTSL
6	12.638773153662584	0.481136987243807		6	25	cnn_epch100	v2894	Y08WOMTSL
7	12.482962411514126	0.48946016979583296		7	25	cnn_epch100	v2894	Y08WOMTSL
8	13.042898465062194	0.46791333900087445		8	25	cnn_epch100	v2894	Y08WOMTSL
9	13.272310216055931	0.45595135388836455		9	25	cnn_epch100	v2894	Y08WOMTSL
0	11.834266219466208	0.5340322181449261		0	25	cnn_epch100	v2895	Y04WOMTSR
1	12.635680340485337	0.486860289602797		1	25	cnn_epch100	v2895	Y04WOMTSR
2	11.932787133505064	0.5109584787469152		2	25	cnn_epch100	v2895	Y04WOMTSR
3	12.633190264814877	0.521618667524493		3	25	cnn_epch100	v2895	Y04WOMTSR
4	12.537670612784012	0.4685972640717614		4	25	cnn_epch100	v2895	Y04WOMTSR
5	12.24896356152537	0.5166521083755761		5	25	cnn_epch100	v2895	Y04WOMTSR
6	12.00299175435813	0.5074101780825202		6	25	cnn_epch100	v2895	Y04WOMTSR
7	12.073516656897226	0.5074594190954329		7	25	cnn_epch100	v2895	Y04WOMTSR
8	12.009799225356035	0.5151415412070531		8	25	cnn_epch100	v2895	Y04WOMTSR
9	12.043654537265429	0.5251274586981192		9	25	cnn_epch100	v2895	Y04WOMTSR
0	12.223191361260508	0.5986023476457065		0	25	cnn_epch100	v2895	Y04WOMTSL
1	11.975770825844736	0.5837642427684836		1	25	cnn_epch100	v2895	Y04WOMTSL
2	11.875253005371473	0.5788992816808337		2	25	cnn_epch100	v2895	Y04WOMTSL
3	11.737927997590967	0.586646487984284		3	25	cnn_epch100	v2895	Y04WOMTSL
4	11.860222364515048	0.5924947737081773		4	25	cnn_epch100	v2895	Y04WOMTSL
5	11.800980752793764	0.5705423944166271		5	25	cnn_epch100	v2895	Y04WOMTSL
6	11.856720131363184	0.5777385294831898		6	25	cnn_epch100	v2895	Y04WOMTSL
7	11.930639039892418	0.6010868715254442		7	25	cnn_epch100	v2895	Y04WOMTSL
8	11.316056355486351	0.6091916035044451		8	25	cnn_epch100	v2895	Y04WOMTSL
9	11.817879266426576	0.5787557177247752		9	25	cnn_epch100	v2895	Y04WOMTSL
0	12.76829045148734	0.4776451636740419		0	25	cnn_epch100	v2895	Y08WOMTSL
1	13.247718507059243	0.46855588057935865		1	25	cnn_epch100	v2895	Y08WOMTSL
2	12.2366015392853	0.5010855295715567		2	25	cnn_epch100	v2895	Y08WOMTSL
3	13.06598607964182	0.4695407711152971		3	25	cnn_epch100	v2895	Y08WOMTSL
4	12.961462730728323	0.4880531596607678		4	25	cnn_epch100	v2895	Y08WOMTSL
5	12.737957294075066	0.4866108936539124		5	25	cnn_epch100	v2895	Y08WOMTSL
6	12.703578124102812	0.48504445702695076		6	25	cnn_epch100	v2895	Y08WOMTSL
7	12.4130901720407	0.4971820085064565		7	25	cnn_epch100	v2895	Y08WOMTSL
8	12.80105947137648	0.49438461667787975		8	25	cnn_epch100	v2895	Y08WOMTSL
9	12.941159884701042	0.4971092898550593		9	25	cnn_epch100	v2895	Y08WOMTSL
0	12.691134770384604	0.42967929997231574		0	25	cnn_epch100	v2895	Y08WOMTSR
1	12.447614546728818	0.45951007378629827		1	25	cnn_epch100	v2895	Y08WOMTSR
2	12.68988329079415	0.4568570282247054		2	25	cnn_epch100	v2895	Y08WOMTSR
3	12.821016440715631	0.4269729442171184		3	25	cnn_epch100	v2895	Y08WOMTSR
4	12.685709925231192	0.44731438974306786		4	25	cnn_epch100	v2895	Y08WOMTSR
5	12.560833221966854	0.4209265560496671		5	25	cnn_epch100	v2895	Y08WOMTSR
6	12.195539510737394	0.47645737527174736		6	25	cnn_epch100	v2895	Y08WOMTSR
7	12.53141813419606	0.463571055699026		7	25	cnn_epch100	v2895	Y08WOMTSR
8	12.586241237798156	0.44795717365055804		8	25	cnn_epch100	v2895	Y08WOMTSR
9	12.453728272458727	0.44277769880374407		9	25	cnn_epch100	v2895	Y08WOMTSR
0	11.557186597225538	0.566281125530267		0	25	cnn_epch100	v2896	Y04WOMTSR
1	12.21881819669935	0.5161340813279267		1	25	cnn_epch100	v2896	Y04WOMTSR
2	11.732586398571808	0.5369950045831036		2	25	cnn_epch100	v2896	Y04WOMTSR
3	12.494931000289878	0.4788135697445435		3	25	cnn_epch100	v2896	Y04WOMTSR
4	12.4883042450367	0.5043393304062502		4	25	cnn_epch100	v2896	Y04WOMTSR
5	11.920870810392598	0.5406926774845011		5	25	cnn_epch100	v2896	Y04WOMTSR
6	11.675821897178066	0.5435053522470897		6	25	cnn_epch100	v2896	Y04WOMTSR
7	11.716562064805302	0.5547993835180992		7	25	cnn_epch100	v2896	Y04WOMTSR
8	11.86726869333248	0.5368124677970749		8	25	cnn_epch100	v2896	Y04WOMTSR
9	11.885985066338575	0.5538409933581513		9	25	cnn_epch100	v2896	Y04WOMTSR
0	12.545927186178936	0.45411830646166634		0	25	cnn_epch100	v2896	Y08WOMTSR
1	12.36610134488642	0.4789789614469251		1	25	cnn_epch100	v2896	Y08WOMTSR
2	12.560121368430677	0.4800387322784755		2	25	cnn_epch100	v2896	Y08WOMTSR
3	12.664307890418876	0.4487423959061254		3	25	cnn_epch100	v2896	Y08WOMTSR
4	12.53495530289075	0.45962953154152836		4	25	cnn_epch100	v2896	Y08WOMTSR
5	12.333987182684556	0.4541164389802991		5	25	cnn_epch100	v2896	Y08WOMTSR
6	12.2269264215242	0.48164941284960044		6	25	cnn_epch100	v2896	Y08WOMTSR
7	12.416806363158804	0.49083120231657856		7	25	cnn_epch100	v2896	Y08WOMTSR
8	12.578941070890206	0.45262431711369294		8	25	cnn_epch100	v2896	Y08WOMTSR
9	12.306063032731304	0.46655509264949346		9	25	cnn_epch100	v2896	Y08WOMTSR
0	12.939634266876157	0.4662300833572633		0	25	cnn_epch100	v2896	Y08WOMTSL
1	13.247781279870372	0.46650383846815674		1	25	cnn_epch100	v2896	Y08WOMTSL
2	12.312786684116364	0.4917337733695045		2	25	cnn_epch100	v2896	Y08WOMTSL
3	13.00136213074312	0.4867413316043165		3	25	cnn_epch100	v2896	Y08WOMTSL
4	12.809607259968734	0.4915473864886549		4	25	cnn_epch100	v2896	Y08WOMTSL
5	12.920325134950788	0.469159625560001		5	25	cnn_epch100	v2896	Y08WOMTSL
6	12.530610295440278	0.4883863142744754		6	25	cnn_epch100	v2896	Y08WOMTSL
7	12.465630516489938	0.5059717570391069		7	25	cnn_epch100	v2896	Y08WOMTSL
8	12.838687998401708	0.49174887202197365		8	25	cnn_epch100	v2896	Y08WOMTSL
9	13.019441947192448	0.5060264494035364		9	25	cnn_epch100	v2896	Y08WOMTSL
0	12.703388615384018	0.5499280116559343		0	25	cnn_epch100	v2896	Y04WOMTSL
1	12.456322687733133	0.5397663950614664		1	25	cnn_epch100	v2896	Y04WOMTSL
2	12.317052682030702	0.5401635464613993		2	25	cnn_epch100	v2896	Y04WOMTSL
3	12.028785829852712	0.5380772642749209		3	25	cnn_epch100	v2896	Y04WOMTSL
4	12.378242779946198	0.5358785421387244		4	25	cnn_epch100	v2896	Y04WOMTSL
5	11.821660973908656	0.5368963357670493		5	25	cnn_epch100	v2896	Y04WOMTSL
6	12.120052334725123	0.5319702122780884		6	25	cnn_epch100	v2896	Y04WOMTSL
7	12.55425952079657	0.5422576547573061		7	25	cnn_epch100	v2896	Y04WOMTSL
8	11.82627039228696	0.5593847921904819		8	25	cnn_epch100	v2896	Y04WOMTSL
9	12.022929749868684	0.5326912203298055		9	25	cnn_epch100	v2896	Y04WOMTSL
0	11.893145556821365	0.5310798058954657		0	25	cnn_epch100	v2897	Y04WOMTSR
1	12.24722803074789	0.513183491909067		1	25	cnn_epch100	v2897	Y04WOMTSR
2	11.802748454704991	0.5300477999915992		2	25	cnn_epch100	v2897	Y04WOMTSR
3	11.988900033785637	0.5302639533480639		3	25	cnn_epch100	v2897	Y04WOMTSR
4	12.358425900973035	0.4943808701647382		4	25	cnn_epch100	v2897	Y04WOMTSR
5	12.111783572213604	0.5204259867532729		5	25	cnn_epch100	v2897	Y04WOMTSR
6	11.934493812910938	0.5175984473660549		6	25	cnn_epch100	v2897	Y04WOMTSR
7	12.19966156380304	0.5025783375767877		7	25	cnn_epch100	v2897	Y04WOMTSR
8	11.986247111355244	0.5196519331620993		8	25	cnn_epch100	v2897	Y04WOMTSR
9	12.15225581455954	0.5303325848843999		9	25	cnn_epch100	v2897	Y04WOMTSR
0	12.489746369319086	0.5594934081253244		0	25	cnn_epch100	v2897	Y04WOMTSL
1	12.51727598282035	0.5353625987323292		1	25	cnn_epch100	v2897	Y04WOMTSL
2	12.169189775334187	0.5533188838871185		2	25	cnn_epch100	v2897	Y04WOMTSL
3	12.050414422197877	0.5369759462306625		3	25	cnn_epch100	v2897	Y04WOMTSL
4	12.085235223680677	0.5563091583316603		4	25	cnn_epch100	v2897	Y04WOMTSL
5	11.708404450934337	0.5478250023255565		5	25	cnn_epch100	v2897	Y04WOMTSL
6	12.046615688936518	0.5418386293496454		6	25	cnn_epch100	v2897	Y04WOMTSL
7	12.4605669530802	0.5639895932036385		7	25	cnn_epch100	v2897	Y04WOMTSL
8	11.75772077300006	0.5792526250804292		8	25	cnn_epch100	v2897	Y04WOMTSL
9	11.875861859865378	0.5506065525762868		9	25	cnn_epch100	v2897	Y04WOMTSL
0	12.762285631804795	0.4100634827939728		0	25	cnn_epch100	v2897	Y08WOMTSR
1	12.921650831723952	0.40237575484798266		1	25	cnn_epch100	v2897	Y08WOMTSR
2	13.157398609879404	0.39066320303866087		2	25	cnn_epch100	v2897	Y08WOMTSR
3	12.976404717359747	0.40286758720365706		3	25	cnn_epch100	v2897	Y08WOMTSR
4	12.94747350221031	0.3973771661065274		4	25	cnn_epch100	v2897	Y08WOMTSR
5	12.715500281577492	0.3836735784734318		5	25	cnn_epch100	v2897	Y08WOMTSR
6	12.511998573395388	0.4321410019529956		6	25	cnn_epch100	v2897	Y08WOMTSR
7	12.90805931415106	0.4074999022558217		7	25	cnn_epch100	v2897	Y08WOMTSR
8	12.828969566636644	0.41390955205077656		8	25	cnn_epch100	v2897	Y08WOMTSR
9	12.80511581394063	0.3980479102887715		9	25	cnn_epch100	v2897	Y08WOMTSR
0	12.959567917663978	0.4731294044123135		0	25	cnn_epch100	v2897	Y08WOMTSL
1	13.212888125369064	0.47368800479339346		1	25	cnn_epch100	v2897	Y08WOMTSL
2	12.32519708554216	0.4837254376884635		2	25	cnn_epch100	v2897	Y08WOMTSL
3	13.046732454305246	0.4826900683282225		3	25	cnn_epch100	v2897	Y08WOMTSL
4	12.907504901677102	0.49702689393652355		4	25	cnn_epch100	v2897	Y08WOMTSL
5	12.902834079244712	0.479592961446448		5	25	cnn_epch100	v2897	Y08WOMTSL
6	12.821780550682211	0.4881059683376798		6	25	cnn_epch100	v2897	Y08WOMTSL
7	12.32759615455023	0.5073898544534164		7	25	cnn_epch100	v2897	Y08WOMTSL
8	12.80704036986141	0.4949393075336243		8	25	cnn_epch100	v2897	Y08WOMTSL
9	12.940424353983143	0.4965976625053624		9	25	cnn_epch100	v2897	Y08WOMTSL
0	12.805845175611736	0.48098769770643096		0	25	cnn_epch100	v2898	Y08WOMTSL
1	13.294267035882998	0.47221967835566897		1	25	cnn_epch100	v2898	Y08WOMTSL
2	12.20539130818496	0.5011661851741986		2	25	cnn_epch100	v2898	Y08WOMTSL
3	12.985405995493007	0.4857992823067834		3	25	cnn_epch100	v2898	Y08WOMTSL
4	12.848109190098386	0.5003075192522118		4	25	cnn_epch100	v2898	Y08WOMTSL
5	12.78387517932393	0.4787613509047232		5	25	cnn_epch100	v2898	Y08WOMTSL
6	12.581027169724624	0.48222270158425423		6	25	cnn_epch100	v2898	Y08WOMTSL
7	12.32844563161117	0.5064491560801384		7	25	cnn_epch100	v2898	Y08WOMTSL
8	12.67422391865771	0.5140281456613908		8	25	cnn_epch100	v2898	Y08WOMTSL
9	12.837249184644394	0.5109626874000215		9	25	cnn_epch100	v2898	Y08WOMTSL
0	12.012334717967178	0.5173899428123336		0	25	cnn_epch100	v2898	Y04WOMTSR
1	12.560784783485536	0.47970355541799575		1	25	cnn_epch100	v2898	Y04WOMTSR
2	11.95522808849598	0.5058536377210056		2	25	cnn_epch100	v2898	Y04WOMTSR
3	12.491140755021789	0.49027243837401085		3	25	cnn_epch100	v2898	Y04WOMTSR
4	12.543125186693157	0.4663698269963934		4	25	cnn_epch100	v2898	Y04WOMTSR
5	12.398191093986854	0.4846321160240513		5	25	cnn_epch100	v2898	Y04WOMTSR
6	12.085015365963317	0.4964346193377655		6	25	cnn_epch100	v2898	Y04WOMTSR
7	12.36769431323142	0.4765567475449334		7	25	cnn_epch100	v2898	Y04WOMTSR
8	12.3170576631575	0.48053089886665795		8	25	cnn_epch100	v2898	Y04WOMTSR
9	12.238150730006708	0.5032625052743734		9	25	cnn_epch100	v2898	Y04WOMTSR
0	12.515504318705226	0.44734448420176487		0	25	cnn_epch100	v2898	Y08WOMTSR
1	12.521818549414377	0.45102613378440903		1	25	cnn_epch100	v2898	Y08WOMTSR
2	12.66842151264633	0.4593472230770565		2	25	cnn_epch100	v2898	Y08WOMTSR
3	12.721848688043911	0.44134930062763195		3	25	cnn_epch100	v2898	Y08WOMTSR
4	12.64222087336082	0.4431706086570822		4	25	cnn_epch100	v2898	Y08WOMTSR
5	12.418776397950376	0.448915780710122		5	25	cnn_epch100	v2898	Y08WOMTSR
6	12.278726920170708	0.4815484395615837		6	25	cnn_epch100	v2898	Y08WOMTSR
7	12.444345109127594	0.4757135778361385		7	25	cnn_epch100	v2898	Y08WOMTSR
8	12.529218902377126	0.4559905749429021		8	25	cnn_epch100	v2898	Y08WOMTSR
9	12.420016699972106	0.4453077419520855		9	25	cnn_epch100	v2898	Y08WOMTSR
0	11.808392812716402	0.6211485850369686		0	25	cnn_epch100	v2898	Y04WOMTSL
1	11.688825939132771	0.6102979964815495		1	25	cnn_epch100	v2898	Y04WOMTSL
2	11.867973578278566	0.5901060986141434		2	25	cnn_epch100	v2898	Y04WOMTSL
3	11.379216716846363	0.6030671828270654		3	25	cnn_epch100	v2898	Y04WOMTSL
4	11.489540013122378	0.6112116297159943		4	25	cnn_epch100	v2898	Y04WOMTSL
5	11.217340569959992	0.5966118694174588		5	25	cnn_epch100	v2898	Y04WOMTSL
6	11.478749873665516	0.5997112750865202		6	25	cnn_epch100	v2898	Y04WOMTSL
7	11.592868726230218	0.6334921603127486		7	25	cnn_epch100	v2898	Y04WOMTSL
8	11.423984100623446	0.6106508317013762		8	25	cnn_epch100	v2898	Y04WOMTSL
9	11.692863548671314	0.5874814236084873		9	25	cnn_epch100	v2898	Y04WOMTSL
0	12.73510765877923	0.4880589176746678		0	25	cnn_epch100	v2899	Y08WOMTSL
1	12.768424671210417	0.5209730858042046		1	25	cnn_epch100	v2899	Y08WOMTSL
2	12.591745756699414	0.49990857036351716		2	25	cnn_epch100	v2899	Y08WOMTSL
3	12.843425509209588	0.5123514820528153		3	25	cnn_epch100	v2899	Y08WOMTSL
4	12.72945783691882	0.5058304300993687		4	25	cnn_epch100	v2899	Y08WOMTSL
5	13.289613407083928	0.5197718174630025		5	25	cnn_epch100	v2899	Y08WOMTSL
6	12.266891440203688	0.5185847015790735		6	25	cnn_epch100	v2899	Y08WOMTSL
7	12.330447780667171	0.5230652738367823		7	25	cnn_epch100	v2899	Y08WOMTSL
8	12.620972808435242	0.5280114237950191		8	25	cnn_epch100	v2899	Y08WOMTSL
9	12.780264039456636	0.5185314346958897		9	25	cnn_epch100	v2899	Y08WOMTSL
0	12.375053901622284	0.4772051109107435		0	25	cnn_epch100	v2899	Y04WOMTSR
1	12.76746485571499	0.4516098267480901		1	25	cnn_epch100	v2899	Y04WOMTSR
2	12.16061249067501	0.4792958841053966		2	25	cnn_epch100	v2899	Y04WOMTSR
3	12.313489018702452	0.4936602000278103		3	25	cnn_epch100	v2899	Y04WOMTSR
4	12.61730731400604	0.46391369555625556		4	25	cnn_epch100	v2899	Y04WOMTSR
5	13.022099572861816	0.44493832277391		5	25	cnn_epch100	v2899	Y04WOMTSR
6	12.608868549022048	0.457509639895568		6	25	cnn_epch100	v2899	Y04WOMTSR
7	12.639340568492406	0.4478089724042256		7	25	cnn_epch100	v2899	Y04WOMTSR
8	12.513265144158664	0.453159501245914		8	25	cnn_epch100	v2899	Y04WOMTSR
9	12.264065849198472	0.501502801371411		9	25	cnn_epch100	v2899	Y04WOMTSR
0	12.720212544708565	0.42953683620735955		0	25	cnn_epch100	v2899	Y08WOMTSR
1	12.524475080107829	0.45132250552033115		1	25	cnn_epch100	v2899	Y08WOMTSR
2	12.868751511494224	0.44853336411602807		2	25	cnn_epch100	v2899	Y08WOMTSR
3	12.833034054946404	0.4257293735638223		3	25	cnn_epch100	v2899	Y08WOMTSR
4	12.683673104740327	0.43562175491607		4	25	cnn_epch100	v2899	Y08WOMTSR
5	12.445714809452085	0.4260206258728208		5	25	cnn_epch100	v2899	Y08WOMTSR
6	12.443183488345143	0.44783048875316644		6	25	cnn_epch100	v2899	Y08WOMTSR
7	12.485212553106797	0.47231145055855		7	25	cnn_epch100	v2899	Y08WOMTSR
8	12.672644520592463	0.44174777602237414		8	25	cnn_epch100	v2899	Y08WOMTSR
9	12.42965248766989	0.446519835218763		9	25	cnn_epch100	v2899	Y08WOMTSR
0	12.168009513824927	0.5923375080032808		0	25	cnn_epch100	v2899	Y04WOMTSL
1	11.9263621762468	0.5920085857578837		1	25	cnn_epch100	v2899	Y04WOMTSL
2	11.82618986976013	0.5850254067864881		2	25	cnn_epch100	v2899	Y04WOMTSL
3	11.681563186959274	0.5765174451135286		3	25	cnn_epch100	v2899	Y04WOMTSL
4	11.800654313404184	0.5856091476860862		4	25	cnn_epch100	v2899	Y04WOMTSL
5	11.379444830977231	0.5778661760388901		5	25	cnn_epch100	v2899	Y04WOMTSL
6	11.88792346262383	0.5633517807687661		6	25	cnn_epch100	v2899	Y04WOMTSL
7	12.121265827991682	0.5963915091785209		7	25	cnn_epch100	v2899	Y04WOMTSL
8	11.427262839189902	0.6089574563848271		8	25	cnn_epch100	v2899	Y04WOMTSL
9	12.368192535417466	0.5466784856645469		9	25	cnn_epch100	v2899	Y04WOMTSL
0	11.986477666695638	0.5282392886199238		0	25	cnn_epch100	v2900	Y08WOMTSR
1	11.915774461892989	0.5295753997466301		1	25	cnn_epch100	v2900	Y08WOMTSR
2	11.929556741562816	0.5528166327766564		2	25	cnn_epch100	v2900	Y08WOMTSR
3	12.116038248952943	0.5224680137824981		3	25	cnn_epch100	v2900	Y08WOMTSR
4	11.880921064084973	0.5373093283490521		4	25	cnn_epch100	v2900	Y08WOMTSR
5	11.660549000310604	0.5332535521559358		5	25	cnn_epch100	v2900	Y08WOMTSR
6	11.58011332799892	0.5499085112031499		6	25	cnn_epch100	v2900	Y08WOMTSR
7	11.803167679678737	0.5501464114255111		7	25	cnn_epch100	v2900	Y08WOMTSR
8	11.873859925925114	0.5380169956911688		8	25	cnn_epch100	v2900	Y08WOMTSR
9	11.5968967039686	0.5478221233515422		9	25	cnn_epch100	v2900	Y08WOMTSR
0	10.952505045269376	0.6229191510986825		0	25	cnn_epch100	v2900	Y04WOMTSR
1	11.355345703658092	0.6040212368834886		1	25	cnn_epch100	v2900	Y04WOMTSR
2	10.947555412076984	0.6107239010940302		2	25	cnn_epch100	v2900	Y04WOMTSR
3	11.303681474830448	0.605593658626811		3	25	cnn_epch100	v2900	Y04WOMTSR
4	11.39882477125993	0.5965089256995201		4	25	cnn_epch100	v2900	Y04WOMTSR
5	11.180936991958871	0.6149175323475575		5	25	cnn_epch100	v2900	Y04WOMTSR
6	11.0282180658111	0.6174649251685135		6	25	cnn_epch100	v2900	Y04WOMTSR
7	10.863317505843412	0.6293864823386054		7	25	cnn_epch100	v2900	Y04WOMTSR
8	11.296313350227438	0.6002398757242202		8	25	cnn_epch100	v2900	Y04WOMTSR
9	11.089972875142372	0.6214199498235287		9	25	cnn_epch100	v2900	Y04WOMTSR
0	12.987608530130297	0.45174444022556776		0	25	cnn_epch100	v2900	Y08WOMTSL
1	13.239942210078244	0.46220964443448037		1	25	cnn_epch100	v2900	Y08WOMTSL
2	12.567916798132783	0.45813743827993336		2	25	cnn_epch100	v2900	Y08WOMTSL
3	13.256646149093465	0.4503732907723862		3	25	cnn_epch100	v2900	Y08WOMTSL
4	12.861579770024246	0.4852088068994004		4	25	cnn_epch100	v2900	Y08WOMTSL
5	12.809578746400392	0.4816735732371846		5	25	cnn_epch100	v2900	Y08WOMTSL
6	12.5734546443852	0.4788776832023897		6	25	cnn_epch100	v2900	Y08WOMTSL
7	12.737853801989568	0.47224894643578263		7	25	cnn_epch100	v2900	Y08WOMTSL
8	12.972726704589242	0.47443935118803904		8	25	cnn_epch100	v2900	Y08WOMTSL
9	12.952439545574029	0.49398614901238186		9	25	cnn_epch100	v2900	Y08WOMTSL
0	12.161808770375693	0.5939251750174944		0	25	cnn_epch100	v2900	Y04WOMTSL
1	12.074788147540676	0.5836459461994353		1	25	cnn_epch100	v2900	Y04WOMTSL
2	11.986028356885557	0.5886632007549857		2	25	cnn_epch100	v2900	Y04WOMTSL
3	11.783713508045103	0.5774602979748068		3	25	cnn_epch100	v2900	Y04WOMTSL
4	11.785461354742916	0.585492771411897		4	25	cnn_epch100	v2900	Y04WOMTSL
5	11.406906108898497	0.5803941539723084		5	25	cnn_epch100	v2900	Y04WOMTSL
6	11.783021672265356	0.5711448182173707		6	25	cnn_epch100	v2900	Y04WOMTSL
7	12.196665558508784	0.5990350567922629		7	25	cnn_epch100	v2900	Y04WOMTSL
8	11.482696087151098	0.6152816498616236		8	25	cnn_epch100	v2900	Y04WOMTSL
9	11.773471357368944	0.5690323920150627		9	25	cnn_epch100	v2900	Y04WOMTSL
0	11.799865956889542	0.5376133995276866		0	25	cnn_epch100	v2901	Y04WOMTSR
1	12.29420201200914	0.5091480771022128		1	25	cnn_epch100	v2901	Y04WOMTSR
2	11.758220331843384	0.528208251050607		2	25	cnn_epch100	v2901	Y04WOMTSR
3	12.09434172290938	0.5245488498978204		3	25	cnn_epch100	v2901	Y04WOMTSR
4	12.498106641521384	0.4911382463199463		4	25	cnn_epch100	v2901	Y04WOMTSR
5	11.986166476136423	0.5337571503609503		5	25	cnn_epch100	v2901	Y04WOMTSR
6	11.897348073426022	0.5216894527666619		6	25	cnn_epch100	v2901	Y04WOMTSR
7	12.00934687740877	0.5151120053270472		7	25	cnn_epch100	v2901	Y04WOMTSR
8	12.075946559648369	0.5066776577520218		8	25	cnn_epch100	v2901	Y04WOMTSR
9	11.96057798919858	0.5373799811343629		9	25	cnn_epch100	v2901	Y04WOMTSR
0	13.03124434291316	0.4918163538262881		0	25	cnn_epch100	v2901	Y04WOMTSL
1	13.29977444283768	0.44298860339603996		1	25	cnn_epch100	v2901	Y04WOMTSL
2	12.63640060921542	0.4989451733390986		2	25	cnn_epch100	v2901	Y04WOMTSL
3	12.39433679882744	0.5005904236110583		3	25	cnn_epch100	v2901	Y04WOMTSL
4	12.704500542245787	0.48721811898762846		4	25	cnn_epch100	v2901	Y04WOMTSL
5	12.470292773981274	0.48704425512863475		5	25	cnn_epch100	v2901	Y04WOMTSL
6	12.45645264084308	0.5006907897192711		6	25	cnn_epch100	v2901	Y04WOMTSL
7	13.085015312695209	0.4919340219418188		7	25	cnn_epch100	v2901	Y04WOMTSL
8	12.241568248648916	0.5146417266079371		8	25	cnn_epch100	v2901	Y04WOMTSL
9	12.519448569713251	0.4837447446619649		9	25	cnn_epch100	v2901	Y04WOMTSL
0	12.895695955605088	0.40228451215512656		0	25	cnn_epch100	v2901	Y08WOMTSR
1	12.909066512314965	0.40461010671804887		1	25	cnn_epch100	v2901	Y08WOMTSR
2	12.999349690615263	0.4101981069860133		2	25	cnn_epch100	v2901	Y08WOMTSR
3	12.964989212414215	0.4043649650765995		3	25	cnn_epch100	v2901	Y08WOMTSR
4	12.906039008420484	0.4029859068935169		4	25	cnn_epch100	v2901	Y08WOMTSR
5	12.56054235332048	0.40936569606863865		5	25	cnn_epch100	v2901	Y08WOMTSR
6	12.580331323885453	0.4287830243679444		6	25	cnn_epch100	v2901	Y08WOMTSR
7	12.886421147828472	0.41260200927375834		7	25	cnn_epch100	v2901	Y08WOMTSR
8	12.87232989780191	0.404610962694294		8	25	cnn_epch100	v2901	Y08WOMTSR
9	12.621215725190904	0.41640860617831094		9	25	cnn_epch100	v2901	Y08WOMTSR
0	12.9385152370385	0.47622310028046344		0	25	cnn_epch100	v2901	Y08WOMTSL
1	13.207463032540216	0.47047596026922944		1	25	cnn_epch100	v2901	Y08WOMTSL
2	12.229929803867996	0.49429294869853113		2	25	cnn_epch100	v2901	Y08WOMTSL
3	12.98637257104692	0.48294528038623025		3	25	cnn_epch100	v2901	Y08WOMTSL
4	12.917932595427732	0.47945359263049386		4	25	cnn_epch100	v2901	Y08WOMTSL
5	12.831873563872827	0.4755474023649329		5	25	cnn_epch100	v2901	Y08WOMTSL
6	12.786151029448614	0.48290351651748226		6	25	cnn_epch100	v2901	Y08WOMTSL
7	12.543536686166432	0.4875924636657418		7	25	cnn_epch100	v2901	Y08WOMTSL
8	12.79231524539037	0.5012174443689579		8	25	cnn_epch100	v2901	Y08WOMTSL
9	12.930732469654792	0.5041595641581128		9	25	cnn_epch100	v2901	Y08WOMTSL
0	13.36496084947455	0.3290742923043467		0	25	cnn_epch100	v2902	Y08WOMTSR
1	13.269307022780833	0.3354610673634042		1	25	cnn_epch100	v2902	Y08WOMTSR
2	13.363420070760665	0.35922188539156497		2	25	cnn_epch100	v2902	Y08WOMTSR
3	13.363033908682493	0.33614744305618527		3	25	cnn_epch100	v2902	Y08WOMTSR
4	13.406459588687191	0.33405784848785885		4	25	cnn_epch100	v2902	Y08WOMTSR
5	13.00842777903634	0.3388840482774746		5	25	cnn_epch100	v2902	Y08WOMTSR
6	12.908538229953932	0.3641035937810489		6	25	cnn_epch100	v2902	Y08WOMTSR
7	13.422392452072764	0.33657853555598044		7	25	cnn_epch100	v2902	Y08WOMTSR
8	13.33184391387234	0.32912450689089245		8	25	cnn_epch100	v2902	Y08WOMTSR
9	13.18455895055833	0.318303172755112		9	25	cnn_epch100	v2902	Y08WOMTSR
0	10.801290160572911	0.6358446533542332		0	25	cnn_epch100	v2902	Y04WOMTSR
1	11.543604706996646	0.5889088701051917		1	25	cnn_epch100	v2902	Y04WOMTSR
2	10.819897472743364	0.6228482292410242		2	25	cnn_epch100	v2902	Y04WOMTSR
3	11.98761235412158	0.5722828990580701		3	25	cnn_epch100	v2902	Y04WOMTSR
4	11.39320106240707	0.5949274271131841		4	25	cnn_epch100	v2902	Y04WOMTSR
5	11.046131995489493	0.6276966052956774		5	25	cnn_epch100	v2902	Y04WOMTSR
6	11.42515110439637	0.6104659890440268		6	25	cnn_epch100	v2902	Y04WOMTSR
7	11.02637352486578	0.6185394152549348		7	25	cnn_epch100	v2902	Y04WOMTSR
8	11.365037498145432	0.5920111047728328		8	25	cnn_epch100	v2902	Y04WOMTSR
9	11.142922037167551	0.625232400058662		9	25	cnn_epch100	v2902	Y04WOMTSR
0	12.17894400231666	0.582106624164126		0	25	cnn_epch100	v2902	Y04WOMTSL
1	12.08161097754052	0.5889088245160423		1	25	cnn_epch100	v2902	Y04WOMTSL
2	11.981631247356358	0.5679501692447744		2	25	cnn_epch100	v2902	Y04WOMTSL
3	11.87496188280609	0.5633708238545356		3	25	cnn_epch100	v2902	Y04WOMTSL
4	11.875425970729802	0.5762578586075374		4	25	cnn_epch100	v2902	Y04WOMTSL
5	11.485219263159395	0.5679694250072326		5	25	cnn_epch100	v2902	Y04WOMTSL
6	12.011361887239485	0.5448753874240899		6	25	cnn_epch100	v2902	Y04WOMTSL
7	12.248585414090046	0.5856106506822079		7	25	cnn_epch100	v2902	Y04WOMTSL
8	11.47150551622238	0.6025604158603775		8	25	cnn_epch100	v2902	Y04WOMTSL
9	11.868903146573174	0.5514438911572981		9	25	cnn_epch100	v2902	Y04WOMTSL
0	13.068026039414589	0.43684087550252043		0	25	cnn_epch100	v2902	Y08WOMTSL
1	13.49857371788288	0.4336385949094961		1	25	cnn_epch100	v2902	Y08WOMTSL
2	12.665347590105096	0.44580350914924566		2	25	cnn_epch100	v2902	Y08WOMTSL
3	13.27242159331883	0.44907205351715773		3	25	cnn_epch100	v2902	Y08WOMTSL
4	13.396477105765682	0.4366507633796091		4	25	cnn_epch100	v2902	Y08WOMTSL
5	13.023809602106573	0.46044421489739534		5	25	cnn_epch100	v2902	Y08WOMTSL
6	12.782475921363211	0.4552571055953075		6	25	cnn_epch100	v2902	Y08WOMTSL
7	12.863983568655872	0.4548371757587597		7	25	cnn_epch100	v2902	Y08WOMTSL
8	13.126045133493482	0.45220244549773725		8	25	cnn_epch100	v2902	Y08WOMTSL
9	13.2288416392036	0.4646752545622819		9	25	cnn_epch100	v2902	Y08WOMTSL
0	12.860355434207914	0.4777327217884681		0	25	cnn_epch100	v2903	Y08WOMTSL
1	13.053076191462749	0.4963603718809019		1	25	cnn_epch100	v2903	Y08WOMTSL
2	12.04833165755806	0.5136517073157817		2	25	cnn_epch100	v2903	Y08WOMTSL
3	13.014189060694418	0.4797492679619843		3	25	cnn_epch100	v2903	Y08WOMTSL
4	12.64485363953284	0.5089736379817908		4	25	cnn_epch100	v2903	Y08WOMTSL
5	12.505877668193438	0.5149525873804432		5	25	cnn_epch100	v2903	Y08WOMTSL
6	12.517507507160918	0.5010363388776807		6	25	cnn_epch100	v2903	Y08WOMTSL
7	12.24096042656211	0.5200533961087113		7	25	cnn_epch100	v2903	Y08WOMTSL
8	12.650745895897906	0.5122264559432521		8	25	cnn_epch100	v2903	Y08WOMTSL
9	12.842327493194713	0.5108092471415207		9	25	cnn_epch100	v2903	Y08WOMTSL
0	12.840920979658332	0.4027844088267616		0	25	cnn_epch100	v2903	Y08WOMTSR
1	12.81358170427043	0.4066136744494568		1	25	cnn_epch100	v2903	Y08WOMTSR
2	12.83308444345056	0.4350899994486225		2	25	cnn_epch100	v2903	Y08WOMTSR
3	12.889979622363288	0.41194877913281225		3	25	cnn_epch100	v2903	Y08WOMTSR
4	12.869878852827748	0.4153964976556857		4	25	cnn_epch100	v2903	Y08WOMTSR
5	12.520964467783086	0.41317805193105756		5	25	cnn_epch100	v2903	Y08WOMTSR
6	12.545752443450878	0.4260425060908412		6	25	cnn_epch100	v2903	Y08WOMTSR
7	12.784692720467389	0.4271646326018552		7	25	cnn_epch100	v2903	Y08WOMTSR
8	12.892380119048854	0.4061835909968238		8	25	cnn_epch100	v2903	Y08WOMTSR
9	12.835222024717442	0.4213328654294169		9	25	cnn_epch100	v2903	Y08WOMTSR
0	12.218343308530208	0.586347021803124		0	25	cnn_epch100	v2903	Y04WOMTSL
1	12.22233430525107	0.5673276732716905		1	25	cnn_epch100	v2903	Y04WOMTSL
2	12.030841644050662	0.5808920537998575		2	25	cnn_epch100	v2903	Y04WOMTSL
3	11.716928678595362	0.5761847740676161		3	25	cnn_epch100	v2903	Y04WOMTSL
4	11.747937240174055	0.5892033045620209		4	25	cnn_epch100	v2903	Y04WOMTSL
5	11.517548042678376	0.56856561865197		5	25	cnn_epch100	v2903	Y04WOMTSL
6	11.736908979780788	0.576398133113185		6	25	cnn_epch100	v2903	Y04WOMTSL
7	11.887499191226082	0.605773128618833		7	25	cnn_epch100	v2903	Y04WOMTSL
8	11.347419128933891	0.6080225963912094		8	25	cnn_epch100	v2903	Y04WOMTSL
9	11.773595660217874	0.5664902485741344		9	25	cnn_epch100	v2903	Y04WOMTSL
0	12.07584212362924	0.511444320831844		0	25	cnn_epch100	v2903	Y04WOMTSR
1	12.233460572075408	0.5123362966308493		1	25	cnn_epch100	v2903	Y04WOMTSR
2	11.823224050765058	0.5243716254054603		2	25	cnn_epch100	v2903	Y04WOMTSR
3	12.169522828077822	0.5317169801618288		3	25	cnn_epch100	v2903	Y04WOMTSR
4	12.309973279609924	0.5034490783743122		4	25	cnn_epch100	v2903	Y04WOMTSR
5	12.10590869689246	0.5192396572426936		5	25	cnn_epch100	v2903	Y04WOMTSR
6	11.893524783893618	0.5197199364023879		6	25	cnn_epch100	v2903	Y04WOMTSR
7	12.262054808695362	0.4962200792862453		7	25	cnn_epch100	v2903	Y04WOMTSR
8	12.317035056869688	0.5130968847239055		8	25	cnn_epch100	v2903	Y04WOMTSR
9	11.991259540443794	0.5320280474073398		9	25	cnn_epch100	v2903	Y04WOMTSR
0	12.09518225027036	0.5015778898056487		0	25	cnn_epch100	v2904	Y04WOMTSR
1	12.757018428878345	0.45356302360164313		1	25	cnn_epch100	v2904	Y04WOMTSR
2	12.137621852464791	0.4869952760768349		2	25	cnn_epch100	v2904	Y04WOMTSR
3	12.456472679038315	0.47286699357067474		3	25	cnn_epch100	v2904	Y04WOMTSR
4	12.667553542562615	0.4526820099824777		4	25	cnn_epch100	v2904	Y04WOMTSR
5	12.481147804862664	0.47310178397305397		5	25	cnn_epch100	v2904	Y04WOMTSR
6	12.20254319414108	0.4785059063407625		6	25	cnn_epch100	v2904	Y04WOMTSR
7	12.272634745907665	0.4814086556526136		7	25	cnn_epch100	v2904	Y04WOMTSR
8	12.403906086380864	0.47266508927979184		8	25	cnn_epch100	v2904	Y04WOMTSR
9	12.271590595009002	0.4992280817531453		9	25	cnn_epch100	v2904	Y04WOMTSR
0	12.515391488821985	0.5934077845600433		0	25	cnn_epch100	v2904	Y04WOMTSL
1	11.87662529585403	0.5932968058641448		1	25	cnn_epch100	v2904	Y04WOMTSL
2	12.021684478658823	0.5668804244528275		2	25	cnn_epch100	v2904	Y04WOMTSL
3	12.012330500152558	0.5729975764604376		3	25	cnn_epch100	v2904	Y04WOMTSL
4	11.902120107085455	0.5813630778644561		4	25	cnn_epch100	v2904	Y04WOMTSL
5	11.974205644236806	0.5718412196004187		5	25	cnn_epch100	v2904	Y04WOMTSL
6	11.7763112217063	0.57450432474787		6	25	cnn_epch100	v2904	Y04WOMTSL
7	12.06378316968525	0.5946384808098847		7	25	cnn_epch100	v2904	Y04WOMTSL
8	11.35696377329812	0.6055401446718729		8	25	cnn_epch100	v2904	Y04WOMTSL
9	11.706728826306025	0.568996546328699		9	25	cnn_epch100	v2904	Y04WOMTSL
0	13.038074025973668	0.4470872692398354		0	25	cnn_epch100	v2904	Y08WOMTSL
1	13.43459222566733	0.44215518423578803		1	25	cnn_epch100	v2904	Y08WOMTSL
2	12.428977409004467	0.4683273249323249		2	25	cnn_epch100	v2904	Y08WOMTSL
3	13.232515013983498	0.4627285919396687		3	25	cnn_epch100	v2904	Y08WOMTSL
4	13.020496409111004	0.46745262523212516		4	25	cnn_epch100	v2904	Y08WOMTSL
5	12.930327316307688	0.4694703133086388		5	25	cnn_epch100	v2904	Y08WOMTSL
6	12.632614815867216	0.4705320626974654		6	25	cnn_epch100	v2904	Y08WOMTSL
7	12.738645083097865	0.4685418575974591		7	25	cnn_epch100	v2904	Y08WOMTSL
8	13.024936069718574	0.47044205636148423		8	25	cnn_epch100	v2904	Y08WOMTSL
9	13.061857268328652	0.485532092465366		9	25	cnn_epch100	v2904	Y08WOMTSL
0	12.69274044055832	0.4288719023903021		0	25	cnn_epch100	v2904	Y08WOMTSR
1	12.46437874159544	0.45686840679516416		1	25	cnn_epch100	v2904	Y08WOMTSR
2	12.465562268990253	0.48668925364249344		2	25	cnn_epch100	v2904	Y08WOMTSR
3	12.728747300785074	0.44059342644677135		3	25	cnn_epch100	v2904	Y08WOMTSR
4	12.662305078580514	0.4400618795804184		4	25	cnn_epch100	v2904	Y08WOMTSR
5	12.28062767237821	0.4485247524250021		5	25	cnn_epch100	v2904	Y08WOMTSR
6	12.308796289308855	0.47777301982628306		6	25	cnn_epch100	v2904	Y08WOMTSR
7	12.598030370096842	0.4537957190635268		7	25	cnn_epch100	v2904	Y08WOMTSR
8	12.823791087271012	0.435498976500027		8	25	cnn_epch100	v2904	Y08WOMTSR
9	12.540194714845056	0.43985979899308875		9	25	cnn_epch100	v2904	Y08WOMTSR
0	12.427266130314193	0.5638402763365847		0	25	cnn_epch100	v2905	Y04WOMTSL
1	12.302639327227118	0.5541433635225879		1	25	cnn_epch100	v2905	Y04WOMTSL
2	12.168975995508571	0.5477652273698207		2	25	cnn_epch100	v2905	Y04WOMTSL
3	12.005958325413124	0.5475308801830145		3	25	cnn_epch100	v2905	Y04WOMTSL
4	12.20573522424242	0.5487375973284465		4	25	cnn_epch100	v2905	Y04WOMTSL
5	11.695041709320808	0.552460027354014		5	25	cnn_epch100	v2905	Y04WOMTSL
6	11.954006005221729	0.5490121722977573		6	25	cnn_epch100	v2905	Y04WOMTSL
7	12.265612246617984	0.5715144865689151		7	25	cnn_epch100	v2905	Y04WOMTSL
8	11.844589991362078	0.5630264151757061		8	25	cnn_epch100	v2905	Y04WOMTSL
9	11.889719550323983	0.5471310409762682		9	25	cnn_epch100	v2905	Y04WOMTSL
0	12.82619851468997	0.41216079752309454		0	25	cnn_epch100	v2905	Y08WOMTSR
1	12.765499894154727	0.41064285401318135		1	25	cnn_epch100	v2905	Y08WOMTSR
2	12.917014252570365	0.4275643732162933		2	25	cnn_epch100	v2905	Y08WOMTSR
3	12.933126276252334	0.40964268177463353		3	25	cnn_epch100	v2905	Y08WOMTSR
4	12.76917552916274	0.43011894051692134		4	25	cnn_epch100	v2905	Y08WOMTSR
5	12.640613014982856	0.393364736554519		5	25	cnn_epch100	v2905	Y08WOMTSR
6	12.553747844039902	0.42810491932016836		6	25	cnn_epch100	v2905	Y08WOMTSR
7	12.793702479911836	0.43464349523609086		7	25	cnn_epch100	v2905	Y08WOMTSR
8	13.051579683787551	0.3997501045927735		8	25	cnn_epch100	v2905	Y08WOMTSR
9	12.953197276012425	0.38319919241404954		9	25	cnn_epch100	v2905	Y08WOMTSR
0	12.1039152402827	0.5003567358855556		0	25	cnn_epch100	v2905	Y04WOMTSR
1	12.54985418126733	0.48818003326110876		1	25	cnn_epch100	v2905	Y04WOMTSR
2	12.04103822388759	0.49224537144096264		2	25	cnn_epch100	v2905	Y04WOMTSR
3	12.326383652714734	0.49446302232032363		3	25	cnn_epch100	v2905	Y04WOMTSR
4	12.43715422665522	0.48122179983568086		4	25	cnn_epch100	v2905	Y04WOMTSR
5	12.498509133791009	0.4729348547919577		5	25	cnn_epch100	v2905	Y04WOMTSR
6	12.098822193772946	0.49187035324821266		6	25	cnn_epch100	v2905	Y04WOMTSR
7	12.17141935428638	0.49267575763936683		7	25	cnn_epch100	v2905	Y04WOMTSR
8	12.541100386718224	0.4747503143399534		8	25	cnn_epch100	v2905	Y04WOMTSR
9	12.44885032807889	0.4962455757457805		9	25	cnn_epch100	v2905	Y04WOMTSR
0	12.807176208560838	0.48067147485203476		0	25	cnn_epch100	v2905	Y08WOMTSL
1	13.066716809564488	0.48331539699468284		1	25	cnn_epch100	v2905	Y08WOMTSL
2	12.131883701072894	0.5063362549851991		2	25	cnn_epch100	v2905	Y08WOMTSL
3	13.020547900255568	0.4882377853923525		3	25	cnn_epch100	v2905	Y08WOMTSL
4	12.809498630579649	0.5026987186219467		4	25	cnn_epch100	v2905	Y08WOMTSL
5	12.7433048537126	0.485179902673031		5	25	cnn_epch100	v2905	Y08WOMTSL
6	12.564029815020932	0.4865012378690412		6	25	cnn_epch100	v2905	Y08WOMTSL
7	12.299962118850422	0.5121866382265464		7	25	cnn_epch100	v2905	Y08WOMTSL
8	12.700970033188597	0.5050701429628416		8	25	cnn_epch100	v2905	Y08WOMTSL
9	12.77349373458743	0.5186873590091495		9	25	cnn_epch100	v2905	Y08WOMTSL
0	12.628143806517803	0.4343061681178837		0	25	cnn_epch100	v2906	Y08WOMTSR
1	12.624887960554316	0.4369136396991824		1	25	cnn_epch100	v2906	Y08WOMTSR
2	12.83140574975303	0.453885409964577		2	25	cnn_epch100	v2906	Y08WOMTSR
3	12.79537686476812	0.4380080371109471		3	25	cnn_epch100	v2906	Y08WOMTSR
4	12.636176261287895	0.45253272614859785		4	25	cnn_epch100	v2906	Y08WOMTSR
5	12.521426001639384	0.41651918196493726		5	25	cnn_epch100	v2906	Y08WOMTSR
6	12.613323683490014	0.46270172855421576		6	25	cnn_epch100	v2906	Y08WOMTSR
7	12.679712445159064	0.4425627777158186		7	25	cnn_epch100	v2906	Y08WOMTSR
8	12.780271701074565	0.4296891909456432		8	25	cnn_epch100	v2906	Y08WOMTSR
9	12.545612499284951	0.4391476153007036		9	25	cnn_epch100	v2906	Y08WOMTSR
0	12.684618097419396	0.49029954875515663		0	25	cnn_epch100	v2906	Y08WOMTSL
1	12.881000431395725	0.5089337109132829		1	25	cnn_epch100	v2906	Y08WOMTSL
2	12.130816465197755	0.5085195169579763		2	25	cnn_epch100	v2906	Y08WOMTSL
3	12.855837389192658	0.5012119571721826		3	25	cnn_epch100	v2906	Y08WOMTSL
4	12.648112370640847	0.5117958355341412		4	25	cnn_epch100	v2906	Y08WOMTSL
5	12.533289510205302	0.5070354776114465		5	25	cnn_epch100	v2906	Y08WOMTSL
6	12.504779174226076	0.4995506754855564		6	25	cnn_epch100	v2906	Y08WOMTSL
7	12.23720482605176	0.5183656161530229		7	25	cnn_epch100	v2906	Y08WOMTSL
8	12.573833170494678	0.5211947510958947		8	25	cnn_epch100	v2906	Y08WOMTSL
9	12.698596420097886	0.526106553743911		9	25	cnn_epch100	v2906	Y08WOMTSL
0	12.30875263945408	0.48253882800689357		0	25	cnn_epch100	v2906	Y04WOMTSR
1	12.39780882397653	0.5005308565171757		1	25	cnn_epch100	v2906	Y04WOMTSR
2	11.981543905900814	0.5010894233041476		2	25	cnn_epch100	v2906	Y04WOMTSR
3	12.085013111548031	0.5211305616620688		3	25	cnn_epch100	v2906	Y04WOMTSR
4	12.888456976314949	0.4631019121807714		4	25	cnn_epch100	v2906	Y04WOMTSR
5	12.27036011020833	0.5052328638258266		5	25	cnn_epch100	v2906	Y04WOMTSR
6	12.071640610212096	0.49819783664018386		6	25	cnn_epch100	v2906	Y04WOMTSR
7	12.144944575038686	0.5022289183596563		7	25	cnn_epch100	v2906	Y04WOMTSR
8	12.58177524179974	0.4726634820492644		8	25	cnn_epch100	v2906	Y04WOMTSR
9	12.183278520064768	0.5104067503505252		9	25	cnn_epch100	v2906	Y04WOMTSR
0	12.058478280712864	0.594474537320851		0	25	cnn_epch100	v2906	Y04WOMTSL
1	12.165636488859608	0.5767746820447938		1	25	cnn_epch100	v2906	Y04WOMTSL
2	11.985084075888846	0.5749152604267267		2	25	cnn_epch100	v2906	Y04WOMTSL
3	11.780915816300531	0.5839239276476857		3	25	cnn_epch100	v2906	Y04WOMTSL
4	11.759030018172448	0.5938656529030926		4	25	cnn_epch100	v2906	Y04WOMTSL
5	11.5771946286235	0.574292085189954		5	25	cnn_epch100	v2906	Y04WOMTSL
6	11.967997260163957	0.5664618895734231		6	25	cnn_epch100	v2906	Y04WOMTSL
7	11.921127544716745	0.6078256916712719		7	25	cnn_epch100	v2906	Y04WOMTSL
8	11.299463509007266	0.617538659213815		8	25	cnn_epch100	v2906	Y04WOMTSL
9	11.665611311177331	0.5746009670785652		9	25	cnn_epch100	v2906	Y04WOMTSL
0	12.08303338594122	0.5901324826411449		0	25	cnn_epch100	v2907	Y04WOMTSL
1	12.185727650166886	0.5629897581768885		1	25	cnn_epch100	v2907	Y04WOMTSL
2	11.92485577629769	0.5746788171566249		2	25	cnn_epch100	v2907	Y04WOMTSL
3	11.65708967317632	0.5769048889549833		3	25	cnn_epch100	v2907	Y04WOMTSL
4	12.009069531992273	0.5651582159424587		4	25	cnn_epch100	v2907	Y04WOMTSL
5	11.631728293638186	0.5730344825938894		5	25	cnn_epch100	v2907	Y04WOMTSL
6	11.779306029706166	0.576918313693863		6	25	cnn_epch100	v2907	Y04WOMTSL
7	12.017767513262854	0.6044312781925014		7	25	cnn_epch100	v2907	Y04WOMTSL
8	11.569276616963114	0.5880109889006814		8	25	cnn_epch100	v2907	Y04WOMTSL
9	12.424945806948363	0.553585167359666		9	25	cnn_epch100	v2907	Y04WOMTSL
0	12.754767067115386	0.49177563309257977		0	25	cnn_epch100	v2907	Y08WOMTSL
1	13.063561400431002	0.48396497267755834		1	25	cnn_epch100	v2907	Y08WOMTSL
2	12.422124934691714	0.5006126078263643		2	25	cnn_epch100	v2907	Y08WOMTSL
3	12.75826176349576	0.5080512068029925		3	25	cnn_epch100	v2907	Y08WOMTSL
4	12.730154616501576	0.5067802912242146		4	25	cnn_epch100	v2907	Y08WOMTSL
5	12.706268941623268	0.4945183677915952		5	25	cnn_epch100	v2907	Y08WOMTSL
6	12.505592682334834	0.4950987816842161		6	25	cnn_epch100	v2907	Y08WOMTSL
7	12.23878167983788	0.5182864367820187		7	25	cnn_epch100	v2907	Y08WOMTSL
8	12.853291031930471	0.502572177038689		8	25	cnn_epch100	v2907	Y08WOMTSL
9	12.857722695823448	0.5211476149137543		9	25	cnn_epch100	v2907	Y08WOMTSL
0	12.776635488317034	0.4145110738087845		0	25	cnn_epch100	v2907	Y08WOMTSR
1	12.8980119091468	0.40839162485255776		1	25	cnn_epch100	v2907	Y08WOMTSR
2	12.736029796973936	0.4531055776862606		2	25	cnn_epch100	v2907	Y08WOMTSR
3	12.835490852296024	0.42461348749918465		3	25	cnn_epch100	v2907	Y08WOMTSR
4	12.644222586405734	0.4515012679235669		4	25	cnn_epch100	v2907	Y08WOMTSR
5	12.66509318671375	0.40705410820231974		5	25	cnn_epch100	v2907	Y08WOMTSR
6	12.53410229209329	0.4669484596297446		6	25	cnn_epch100	v2907	Y08WOMTSR
7	12.753957224489024	0.4467375818813519		7	25	cnn_epch100	v2907	Y08WOMTSR
8	12.834727692615454	0.4143465265113051		8	25	cnn_epch100	v2907	Y08WOMTSR
9	12.5669367426665	0.42602762388919835		9	25	cnn_epch100	v2907	Y08WOMTSR
0	12.187191708403756	0.5043104382053012		0	25	cnn_epch100	v2907	Y04WOMTSR
1	12.386058159920651	0.5097000613044952		1	25	cnn_epch100	v2907	Y04WOMTSR
2	11.736155266917166	0.5305693518454916		2	25	cnn_epch100	v2907	Y04WOMTSR
3	11.819141220204177	0.5510061452381281		3	25	cnn_epch100	v2907	Y04WOMTSR
4	12.334574223610456	0.4942777269223374		4	25	cnn_epch100	v2907	Y04WOMTSR
5	12.224652687515484	0.5226901843831416		5	25	cnn_epch100	v2907	Y04WOMTSR
6	11.857341760211185	0.5272422283807974		6	25	cnn_epch100	v2907	Y04WOMTSR
7	11.84591915799117	0.5336892900312439		7	25	cnn_epch100	v2907	Y04WOMTSR
8	12.051064557149642	0.5128557250414687		8	25	cnn_epch100	v2907	Y04WOMTSR
9	11.872321208484752	0.5475398652659488		9	25	cnn_epch100	v2907	Y04WOMTSR
0	12.24209321082097	0.4950836391021498		0	25	cnn_epch100	v2908	Y04WOMTSR
1	12.480672156712515	0.48519235429526836		1	25	cnn_epch100	v2908	Y04WOMTSR
2	12.165693733685623	0.487683260479552		2	25	cnn_epch100	v2908	Y04WOMTSR
3	12.93959522779888	0.42455432196136844		3	25	cnn_epch100	v2908	Y04WOMTSR
4	12.70375274823782	0.45234360626316295		4	25	cnn_epch100	v2908	Y04WOMTSR
5	12.54968948004892	0.4699173637174571		5	25	cnn_epch100	v2908	Y04WOMTSR
6	12.252012156065495	0.4784953874744754		6	25	cnn_epch100	v2908	Y04WOMTSR
7	12.312740549577844	0.4787642317123458		7	25	cnn_epch100	v2908	Y04WOMTSR
8	12.43946135070648	0.4664451785717782		8	25	cnn_epch100	v2908	Y04WOMTSR
9	12.48954548636446	0.4771220675851071		9	25	cnn_epch100	v2908	Y04WOMTSR
0	12.768334521243435	0.41587699294137304		0	25	cnn_epch100	v2908	Y08WOMTSR
1	12.730444522904758	0.42312869811735343		1	25	cnn_epch100	v2908	Y08WOMTSR
2	12.793102588329784	0.44038852557676117		2	25	cnn_epch100	v2908	Y08WOMTSR
3	12.886155172443605	0.42060347149566346		3	25	cnn_epch100	v2908	Y08WOMTSR
4	12.84099637016636	0.4251522083547566		4	25	cnn_epch100	v2908	Y08WOMTSR
5	12.474831395989398	0.42158380973552767		5	25	cnn_epch100	v2908	Y08WOMTSR
6	12.513106134006415	0.43661567923003447		6	25	cnn_epch100	v2908	Y08WOMTSR
7	12.624385873375749	0.45327147185323513		7	25	cnn_epch100	v2908	Y08WOMTSR
8	12.821787399766109	0.41899181217216025		8	25	cnn_epch100	v2908	Y08WOMTSR
9	12.668188013297751	0.4090401913621797		9	25	cnn_epch100	v2908	Y08WOMTSR
0	12.046649400732807	0.6008752615626739		0	25	cnn_epch100	v2908	Y04WOMTSL
1	12.30719724889972	0.5580554393732716		1	25	cnn_epch100	v2908	Y04WOMTSL
2	11.86552681825139	0.5867272181308691		2	25	cnn_epch100	v2908	Y04WOMTSL
3	11.573134262071676	0.5839921829348504		3	25	cnn_epch100	v2908	Y04WOMTSL
4	11.67135589904392	0.5946125757814353		4	25	cnn_epch100	v2908	Y04WOMTSL
5	11.70723028851759	0.5832135435222351		5	25	cnn_epch100	v2908	Y04WOMTSL
6	11.773530156138335	0.5753753454575755		6	25	cnn_epch100	v2908	Y04WOMTSL
7	12.248718985507582	0.5908016521206012		7	25	cnn_epch100	v2908	Y04WOMTSL
8	11.364713059479689	0.6085105855707551		8	25	cnn_epch100	v2908	Y04WOMTSL
9	11.637474804984736	0.5739829660246121		9	25	cnn_epch100	v2908	Y04WOMTSL
0	12.790175616199557	0.4903619422618811		0	25	cnn_epch100	v2908	Y08WOMTSL
1	12.842476977748891	0.5125083639931952		1	25	cnn_epch100	v2908	Y08WOMTSL
2	12.10431714048788	0.5077845233644425		2	25	cnn_epch100	v2908	Y08WOMTSL
3	12.906693883927822	0.4987046883976743		3	25	cnn_epch100	v2908	Y08WOMTSL
4	12.642118686374443	0.5151409821285471		4	25	cnn_epch100	v2908	Y08WOMTSL
5	12.5505120552595	0.5195907458044354		5	25	cnn_epch100	v2908	Y08WOMTSL
6	12.408282250858736	0.5112992987524408		6	25	cnn_epch100	v2908	Y08WOMTSL
7	12.174613784947198	0.5275598080830937		7	25	cnn_epch100	v2908	Y08WOMTSL
8	12.637684241752362	0.5216421758413045		8	25	cnn_epch100	v2908	Y08WOMTSL
9	12.86660600354542	0.5127480801408095		9	25	cnn_epch100	v2908	Y08WOMTSL
0	12.707423565258951	0.4874738389071923		0	25	cnn_epch100	v2909	Y08WOMTSL
1	13.085448023293637	0.49592787426453894		1	25	cnn_epch100	v2909	Y08WOMTSL
2	12.17902229307836	0.5055256205847471		2	25	cnn_epch100	v2909	Y08WOMTSL
3	12.87196784039558	0.498197748436582		3	25	cnn_epch100	v2909	Y08WOMTSL
4	12.610744008306051	0.5158516477150599		4	25	cnn_epch100	v2909	Y08WOMTSL
5	12.48965842265069	0.5160671548762528		5	25	cnn_epch100	v2909	Y08WOMTSL
6	12.40323222343672	0.5093104392672306		6	25	cnn_epch100	v2909	Y08WOMTSL
7	12.210205479428724	0.5224656844548992		7	25	cnn_epch100	v2909	Y08WOMTSL
8	12.653260788800214	0.5165888673755591		8	25	cnn_epch100	v2909	Y08WOMTSL
9	12.89602915575423	0.5266856871104286		9	25	cnn_epch100	v2909	Y08WOMTSL
0	12.207140167293938	0.5825801487532704		0	25	cnn_epch100	v2909	Y04WOMTSL
1	12.065791082897176	0.5920701056803043		1	25	cnn_epch100	v2909	Y04WOMTSL
2	11.891525594440123	0.5767522758479235		2	25	cnn_epch100	v2909	Y04WOMTSL
3	11.769324797165137	0.5633473410495387		3	25	cnn_epch100	v2909	Y04WOMTSL
4	11.770030987666216	0.5889615726793839		4	25	cnn_epch100	v2909	Y04WOMTSL
5	11.696946423597147	0.5716956367035725		5	25	cnn_epch100	v2909	Y04WOMTSL
6	11.8039147940325	0.5681745785434202		6	25	cnn_epch100	v2909	Y04WOMTSL
7	12.190633926323688	0.5803426156489453		7	25	cnn_epch100	v2909	Y04WOMTSL
8	11.503652975176252	0.6088560338984682		8	25	cnn_epch100	v2909	Y04WOMTSL
9	11.733493848621006	0.5657166604515393		9	25	cnn_epch100	v2909	Y04WOMTSL
0	13.049253682241655	0.4018502286050826		0	25	cnn_epch100	v2909	Y08WOMTSR
1	12.659537277822894	0.43024141630816437		1	25	cnn_epch100	v2909	Y08WOMTSR
2	12.862259931821486	0.4454573701485186		2	25	cnn_epch100	v2909	Y08WOMTSR
3	12.907477160215254	0.4228150866223134		3	25	cnn_epch100	v2909	Y08WOMTSR
4	12.77217735021423	0.43503875922687807		4	25	cnn_epch100	v2909	Y08WOMTSR
5	12.513414757849036	0.4232935061829904		5	25	cnn_epch100	v2909	Y08WOMTSR
6	12.606576953427682	0.43026623604611713		6	25	cnn_epch100	v2909	Y08WOMTSR
7	12.600399229611236	0.4534450858850384		7	25	cnn_epch100	v2909	Y08WOMTSR
8	12.714426902702824	0.42918905665649937		8	25	cnn_epch100	v2909	Y08WOMTSR
9	12.726718156673902	0.41322907005441095		9	25	cnn_epch100	v2909	Y08WOMTSR
0	11.837585454547668	0.53430898245326		0	25	cnn_epch100	v2909	Y04WOMTSR
1	12.373513937028273	0.49724143707066865		1	25	cnn_epch100	v2909	Y04WOMTSR
2	11.926001943969515	0.5092730383491489		2	25	cnn_epch100	v2909	Y04WOMTSR
3	12.29910838046869	0.4927171002533071		3	25	cnn_epch100	v2909	Y04WOMTSR
4	12.372133729146723	0.4914505216388205		4	25	cnn_epch100	v2909	Y04WOMTSR
5	12.256105430754538	0.5042765652484804		5	25	cnn_epch100	v2909	Y04WOMTSR
6	11.96946251759202	0.5132070360514892		6	25	cnn_epch100	v2909	Y04WOMTSR
7	12.130528930653815	0.5055132571277487		7	25	cnn_epch100	v2909	Y04WOMTSR
8	12.26843189088927	0.494345808766166		8	25	cnn_epch100	v2909	Y04WOMTSR
9	12.30234155713554	0.5035199498464933		9	25	cnn_epch100	v2909	Y04WOMTSR
0	12.799070347231767	0.42497437374590996		0	25	cnn_epch100	v2910	Y08WOMTSR
1	12.596968983146487	0.43912184293010886		1	25	cnn_epch100	v2910	Y08WOMTSR
2	12.608511635156134	0.46745859681182544		2	25	cnn_epch100	v2910	Y08WOMTSR
3	12.782461449380497	0.43599028969659787		3	25	cnn_epch100	v2910	Y08WOMTSR
4	12.73900222061984	0.43211187599787326		4	25	cnn_epch100	v2910	Y08WOMTSR
5	12.60823954126788	0.41182210170288286		5	25	cnn_epch100	v2910	Y08WOMTSR
6	12.287218983899692	0.4676275384378558		6	25	cnn_epch100	v2910	Y08WOMTSR
7	12.557807225686684	0.47129488055854024		7	25	cnn_epch100	v2910	Y08WOMTSR
8	12.644226184993371	0.44030939574150124		8	25	cnn_epch100	v2910	Y08WOMTSR
9	12.43958152725879	0.4419801444419403		9	25	cnn_epch100	v2910	Y08WOMTSR
0	12.4561757703061	0.5631584417487144		0	25	cnn_epch100	v2910	Y04WOMTSL
1	12.581007265365429	0.5343369900625434		1	25	cnn_epch100	v2910	Y04WOMTSL
2	12.018715226305282	0.5627224225369345		2	25	cnn_epch100	v2910	Y04WOMTSL
3	11.753196502830969	0.5666776245188011		3	25	cnn_epch100	v2910	Y04WOMTSL
4	12.102668082780452	0.5599208038386115		4	25	cnn_epch100	v2910	Y04WOMTSL
5	11.509849949283346	0.5695633809249059		5	25	cnn_epch100	v2910	Y04WOMTSL
6	11.875932443144558	0.5599090467004202		6	25	cnn_epch100	v2910	Y04WOMTSL
7	12.166113640973713	0.5827175172647208		7	25	cnn_epch100	v2910	Y04WOMTSL
8	11.845048783507409	0.5667463549998508		8	25	cnn_epch100	v2910	Y04WOMTSL
9	11.830943591450277	0.5611624195219346		9	25	cnn_epch100	v2910	Y04WOMTSL
0	12.921943420408022	0.46213873498812286		0	25	cnn_epch100	v2910	Y08WOMTSL
1	13.310446963095284	0.4630100179227163		1	25	cnn_epch100	v2910	Y08WOMTSL
2	12.352201968592071	0.48877955833036807		2	25	cnn_epch100	v2910	Y08WOMTSL
3	13.032402541763584	0.4723307525785884		3	25	cnn_epch100	v2910	Y08WOMTSL
4	12.95264857830708	0.4736776215947207		4	25	cnn_epch100	v2910	Y08WOMTSL
5	13.052270210554042	0.4620831537663771		5	25	cnn_epch100	v2910	Y08WOMTSL
6	12.525842620584848	0.4892507817693621		6	25	cnn_epch100	v2910	Y08WOMTSL
7	12.454128636405937	0.5026267440170901		7	25	cnn_epch100	v2910	Y08WOMTSL
8	12.857686656086443	0.48674054258671245		8	25	cnn_epch100	v2910	Y08WOMTSL
9	13.140925698698304	0.48042645706627124		9	25	cnn_epch100	v2910	Y08WOMTSL
0	12.049380087104543	0.5099942504836001		0	25	cnn_epch100	v2910	Y04WOMTSR
1	12.406936095986618	0.49237982462441826		1	25	cnn_epch100	v2910	Y04WOMTSR
2	12.098851672396457	0.49714640369563334		2	25	cnn_epch100	v2910	Y04WOMTSR
3	12.255858125045986	0.4979862581865604		3	25	cnn_epch100	v2910	Y04WOMTSR
4	12.37618184259778	0.49226046729308437		4	25	cnn_epch100	v2910	Y04WOMTSR
5	12.433540643112911	0.4826195066141819		5	25	cnn_epch100	v2910	Y04WOMTSR
6	12.144211870203383	0.4990250473627836		6	25	cnn_epch100	v2910	Y04WOMTSR
7	12.143289161660917	0.5004638472418689		7	25	cnn_epch100	v2910	Y04WOMTSR
8	12.3084060470978	0.47955489600345136		8	25	cnn_epch100	v2910	Y04WOMTSR
9	12.169292515769554	0.5109093453068944		9	25	cnn_epch100	v2910	Y04WOMTSR
0	13.04789788176202	0.4486871285340457		0	25	cnn_epch100	v2911	Y08WOMTSL
1	13.258277349950127	0.46297567878378204		1	25	cnn_epch100	v2911	Y08WOMTSL
2	12.206001969390863	0.49607198273487835		2	25	cnn_epch100	v2911	Y08WOMTSL
3	13.01778280280183	0.47947845406326256		3	25	cnn_epch100	v2911	Y08WOMTSL
4	12.887710344670309	0.487949422816878		4	25	cnn_epch100	v2911	Y08WOMTSL
5	12.725598728100149	0.48518042442894765		5	25	cnn_epch100	v2911	Y08WOMTSL
6	12.488212595193506	0.49502509248497906		6	25	cnn_epch100	v2911	Y08WOMTSL
7	12.491759525004626	0.4983826286990449		7	25	cnn_epch100	v2911	Y08WOMTSL
8	12.797595611769916	0.494557623917655		8	25	cnn_epch100	v2911	Y08WOMTSL
9	12.966149413699693	0.4963584653513196		9	25	cnn_epch100	v2911	Y08WOMTSL
0	11.797758235327011	0.5414718923838232		0	25	cnn_epch100	v2911	Y08WOMTSR
1	11.931383995852157	0.5287043443493179		1	25	cnn_epch100	v2911	Y08WOMTSR
2	11.850571754594451	0.568583572154261		2	25	cnn_epch100	v2911	Y08WOMTSR
3	11.959631243180787	0.5341522681614812		3	25	cnn_epch100	v2911	Y08WOMTSR
4	11.909324098581608	0.5502222764209758		4	25	cnn_epch100	v2911	Y08WOMTSR
5	11.550276773863049	0.5419932208015705		5	25	cnn_epch100	v2911	Y08WOMTSR
6	11.502725201704072	0.5579403632709369		6	25	cnn_epch100	v2911	Y08WOMTSR
7	11.758981765418923	0.5557307864864677		7	25	cnn_epch100	v2911	Y08WOMTSR
8	12.15385317808186	0.5300165508571621		8	25	cnn_epch100	v2911	Y08WOMTSR
9	11.634925519582202	0.5486015901265527		9	25	cnn_epch100	v2911	Y08WOMTSR
0	12.303494380963787	0.5693739363883411		0	25	cnn_epch100	v2911	Y04WOMTSL
1	12.434085448440172	0.5373631695301696		1	25	cnn_epch100	v2911	Y04WOMTSL
2	12.216075795523048	0.560597389530231		2	25	cnn_epch100	v2911	Y04WOMTSL
3	12.005321688185518	0.5397199910810035		3	25	cnn_epch100	v2911	Y04WOMTSL
4	12.12168738560046	0.5649514903955012		4	25	cnn_epch100	v2911	Y04WOMTSL
5	11.722701196990354	0.5520773372388676		5	25	cnn_epch100	v2911	Y04WOMTSL
6	12.123070126978986	0.5496484639070759		6	25	cnn_epch100	v2911	Y04WOMTSL
7	12.244744653588755	0.579265431763321		7	25	cnn_epch100	v2911	Y04WOMTSL
8	11.752051374458707	0.5670741778272177		8	25	cnn_epch100	v2911	Y04WOMTSL
9	12.019039634832094	0.5437589967840037		9	25	cnn_epch100	v2911	Y04WOMTSL
0	12.11227013683792	0.5089799628448963		0	25	cnn_epch100	v2911	Y04WOMTSR
1	12.44113858350464	0.4975355041666339		1	25	cnn_epch100	v2911	Y04WOMTSR
2	12.018670475802164	0.49846917502198496		2	25	cnn_epch100	v2911	Y04WOMTSR
3	12.086192695384296	0.5193060249825059		3	25	cnn_epch100	v2911	Y04WOMTSR
4	12.392643279151509	0.48650511082506265		4	25	cnn_epch100	v2911	Y04WOMTSR
5	12.390509979057391	0.4924609551275128		5	25	cnn_epch100	v2911	Y04WOMTSR
6	12.398556896548111	0.47083229178600144		6	25	cnn_epch100	v2911	Y04WOMTSR
7	12.644443588310926	0.4666159408433948		7	25	cnn_epch100	v2911	Y04WOMTSR
8	12.212050659226753	0.4980953048256609		8	25	cnn_epch100	v2911	Y04WOMTSR
9	12.25246914833033	0.5005102596448102		9	25	cnn_epch100	v2911	Y04WOMTSR
0	12.759839029869411	0.41485163253360335		0	25	cnn_epch100	v2912	Y08WOMTSR
1	12.777893268319527	0.4157297218896668		1	25	cnn_epch100	v2912	Y08WOMTSR
2	13.005373608198624	0.43148461712585695		2	25	cnn_epch100	v2912	Y08WOMTSR
3	12.92781586656	0.4082234726213919		3	25	cnn_epch100	v2912	Y08WOMTSR
4	12.867578356454468	0.4232680882450614		4	25	cnn_epch100	v2912	Y08WOMTSR
5	12.491701935528274	0.4318980812307753		5	25	cnn_epch100	v2912	Y08WOMTSR
6	12.675918195716037	0.4365774116618589		6	25	cnn_epch100	v2912	Y08WOMTSR
7	12.765114579419762	0.4308766826320612		7	25	cnn_epch100	v2912	Y08WOMTSR
8	12.673267913108663	0.43437250657203225		8	25	cnn_epch100	v2912	Y08WOMTSR
9	12.581255458167524	0.4222188146236792		9	25	cnn_epch100	v2912	Y08WOMTSR
0	12.77910328505851	0.4783676518770103		0	25	cnn_epch100	v2912	Y08WOMTSL
1	13.214625999199804	0.46818522080981784		1	25	cnn_epch100	v2912	Y08WOMTSL
2	12.176006772069112	0.501645923481597		2	25	cnn_epch100	v2912	Y08WOMTSL
3	12.91743635204064	0.4869286308896219		3	25	cnn_epch100	v2912	Y08WOMTSL
4	12.826677888812188	0.5014607710632304		4	25	cnn_epch100	v2912	Y08WOMTSL
5	12.750924622669968	0.4862022150845146		5	25	cnn_epch100	v2912	Y08WOMTSL
6	12.85826062599983	0.46631852425378084		6	25	cnn_epch100	v2912	Y08WOMTSL
7	12.563059913836952	0.48334348646845426		7	25	cnn_epch100	v2912	Y08WOMTSL
8	12.822347004868652	0.49298474774332984		8	25	cnn_epch100	v2912	Y08WOMTSL
9	12.726774954325412	0.5220681637702862		9	25	cnn_epch100	v2912	Y08WOMTSL
0	10.910916781623987	0.6262822342772058		0	25	cnn_epch100	v2912	Y04WOMTSR
1	11.467366376611638	0.5984687950025714		1	25	cnn_epch100	v2912	Y04WOMTSR
2	10.826104498013663	0.6224217956732644		2	25	cnn_epch100	v2912	Y04WOMTSR
3	11.30299142991157	0.6012211078037606		3	25	cnn_epch100	v2912	Y04WOMTSR
4	11.490291078822189	0.5922604549581456		4	25	cnn_epch100	v2912	Y04WOMTSR
5	10.983950755199896	0.6319468829600732		5	25	cnn_epch100	v2912	Y04WOMTSR
6	10.92525131638755	0.6223093152259213		6	25	cnn_epch100	v2912	Y04WOMTSR
7	10.814681008612489	0.6344895514809571		7	25	cnn_epch100	v2912	Y04WOMTSR
8	11.29968341970757	0.5958361116662086		8	25	cnn_epch100	v2912	Y04WOMTSR
9	11.06160537926094	0.6267759244214957		9	25	cnn_epch100	v2912	Y04WOMTSR
0	12.587442933147903	0.5424249140916636		0	25	cnn_epch100	v2912	Y04WOMTSL
1	12.771755780169949	0.5461098797914241		1	25	cnn_epch100	v2912	Y04WOMTSL
2	12.131022315751691	0.5525757601046394		2	25	cnn_epch100	v2912	Y04WOMTSL
3	11.953031515993878	0.5442640215134836		3	25	cnn_epch100	v2912	Y04WOMTSL
4	12.145537883105282	0.5502119356714478		4	25	cnn_epch100	v2912	Y04WOMTSL
5	11.678834632433553	0.5486319281970827		5	25	cnn_epch100	v2912	Y04WOMTSL
6	11.954076000567332	0.5515982623931429		6	25	cnn_epch100	v2912	Y04WOMTSL
7	12.396956997276714	0.5711903488160772		7	25	cnn_epch100	v2912	Y04WOMTSL
8	11.700826941412398	0.5721162437936763		8	25	cnn_epch100	v2912	Y04WOMTSL
9	12.00126048555006	0.5418336770326494		9	25	cnn_epch100	v2912	Y04WOMTSL
0	12.378421744143292	0.5712866396629451		0	25	cnn_epch100	v2913	Y04WOMTSL
1	12.413775207406124	0.5596482522638576		1	25	cnn_epch100	v2913	Y04WOMTSL
2	11.952743492602808	0.5710394300092261		2	25	cnn_epch100	v2913	Y04WOMTSL
3	11.77363376563134	0.5649234971232903		3	25	cnn_epch100	v2913	Y04WOMTSL
4	11.988393753628529	0.571917342093613		4	25	cnn_epch100	v2913	Y04WOMTSL
5	11.821108945893457	0.5525059921211084		5	25	cnn_epch100	v2913	Y04WOMTSL
6	12.119172043486197	0.5428459758846207		6	25	cnn_epch100	v2913	Y04WOMTSL
7	12.014901718610636	0.5948784741778288		7	25	cnn_epch100	v2913	Y04WOMTSL
8	11.73922058542625	0.571248663727848		8	25	cnn_epch100	v2913	Y04WOMTSL
9	11.982722198046838	0.5439126197947759		9	25	cnn_epch100	v2913	Y04WOMTSL
0	12.684442983192476	0.42504353655426325		0	25	cnn_epch100	v2913	Y08WOMTSR
1	12.564052493309331	0.44921800250833777		1	25	cnn_epch100	v2913	Y08WOMTSR
2	12.73612386174368	0.44966363062917064		2	25	cnn_epch100	v2913	Y08WOMTSR
3	12.856576669214457	0.42350350628826977		3	25	cnn_epch100	v2913	Y08WOMTSR
4	12.707085303309924	0.4335673321928886		4	25	cnn_epch100	v2913	Y08WOMTSR
5	12.507740165289611	0.41320983356623225		5	25	cnn_epch100	v2913	Y08WOMTSR
6	12.42791347404557	0.4428734896444557		6	25	cnn_epch100	v2913	Y08WOMTSR
7	12.742301722774831	0.43398851278764194		7	25	cnn_epch100	v2913	Y08WOMTSR
8	12.748788718281604	0.4289960052344967		8	25	cnn_epch100	v2913	Y08WOMTSR
9	12.504791350721556	0.4332993919856445		9	25	cnn_epch100	v2913	Y08WOMTSR
0	10.912282291445337	0.6245726464152044		0	25	cnn_epch100	v2913	Y04WOMTSR
1	11.446764200287346	0.600851324874613		1	25	cnn_epch100	v2913	Y04WOMTSR
2	10.943298578058991	0.6144680280708535		2	25	cnn_epch100	v2913	Y04WOMTSR
3	11.278926786329167	0.6026578966797161		3	25	cnn_epch100	v2913	Y04WOMTSR
4	11.460096880061611	0.5913206438084955		4	25	cnn_epch100	v2913	Y04WOMTSR
5	11.167824726296036	0.6185865934709632		5	25	cnn_epch100	v2913	Y04WOMTSR
6	10.954387146676064	0.6161233646310476		6	25	cnn_epch100	v2913	Y04WOMTSR
7	11.113278350300712	0.6118937815205924		7	25	cnn_epch100	v2913	Y04WOMTSR
8	11.249322547391644	0.5966381918861429		8	25	cnn_epch100	v2913	Y04WOMTSR
9	11.380910938324616	0.6201092389609107		9	25	cnn_epch100	v2913	Y04WOMTSR
0	13.11862151304057	0.4353008991146283		0	25	cnn_epch100	v2913	Y08WOMTSL
1	13.31426601558083	0.45217458646362196		1	25	cnn_epch100	v2913	Y08WOMTSL
2	12.543773042293134	0.4763738648916541		2	25	cnn_epch100	v2913	Y08WOMTSL
3	13.349419539735704	0.4516731000957572		3	25	cnn_epch100	v2913	Y08WOMTSL
4	13.119907697496062	0.46737586017397975		4	25	cnn_epch100	v2913	Y08WOMTSL
5	12.910968477931656	0.46903563642508145		5	25	cnn_epch100	v2913	Y08WOMTSL
6	13.044065499379142	0.4437960772757611		6	25	cnn_epch100	v2913	Y08WOMTSL
7	12.86926790692648	0.46936188005845614		7	25	cnn_epch100	v2913	Y08WOMTSL
8	12.900591766948738	0.4811611315964452		8	25	cnn_epch100	v2913	Y08WOMTSL
9	13.038327336465803	0.49082702750132534		9	25	cnn_epch100	v2913	Y08WOMTSL
0	12.48298124448659	0.5653469488834192		0	25	cnn_epch100	v2914	Y04WOMTSL
1	12.42577006983124	0.5452482211278645		1	25	cnn_epch100	v2914	Y04WOMTSL
2	12.148657389419755	0.5646708735602055		2	25	cnn_epch100	v2914	Y04WOMTSL
3	11.773978404332912	0.5634198663278353		3	25	cnn_epch100	v2914	Y04WOMTSL
4	12.111322730895392	0.5531454267050806		4	25	cnn_epch100	v2914	Y04WOMTSL
5	11.769014038566388	0.5377686758213296		5	25	cnn_epch100	v2914	Y04WOMTSL
6	12.139452162380389	0.532936897665532		6	25	cnn_epch100	v2914	Y04WOMTSL
7	12.332023500451106	0.5735700318142926		7	25	cnn_epch100	v2914	Y04WOMTSL
8	11.691324362280737	0.5807715394931219		8	25	cnn_epch100	v2914	Y04WOMTSL
9	11.843710091504414	0.5513222568377593		9	25	cnn_epch100	v2914	Y04WOMTSL
0	12.865538244979415	0.477886672428326		0	25	cnn_epch100	v2914	Y08WOMTSL
1	13.005112426684711	0.5091728823247625		1	25	cnn_epch100	v2914	Y08WOMTSL
2	12.086751885998346	0.50916188602203		2	25	cnn_epch100	v2914	Y08WOMTSL
3	13.077844868054974	0.47211895131384557		3	25	cnn_epch100	v2914	Y08WOMTSL
4	13.040885470132066	0.4729396710320806		4	25	cnn_epch100	v2914	Y08WOMTSL
5	12.910291198875466	0.4935828831543356		5	25	cnn_epch100	v2914	Y08WOMTSL
6	12.448272617758814	0.49963815891016244		6	25	cnn_epch100	v2914	Y08WOMTSL
7	12.303679269563574	0.513036251623654		7	25	cnn_epch100	v2914	Y08WOMTSL
8	12.730259370622996	0.5041959765514149		8	25	cnn_epch100	v2914	Y08WOMTSL
9	13.203587413657011	0.4904639322420568		9	25	cnn_epch100	v2914	Y08WOMTSL
0	12.105383919444677	0.49940443360146874		0	25	cnn_epch100	v2914	Y04WOMTSR
1	12.639005979472936	0.46457795909519917		1	25	cnn_epch100	v2914	Y04WOMTSR
2	12.340451991417956	0.48003269451546055		2	25	cnn_epch100	v2914	Y04WOMTSR
3	12.390252082656495	0.4827226477337144		3	25	cnn_epch100	v2914	Y04WOMTSR
4	12.539001310505226	0.46653160802695876		4	25	cnn_epch100	v2914	Y04WOMTSR
5	12.727503917155277	0.4680166765343917		5	25	cnn_epch100	v2914	Y04WOMTSR
6	12.186293152049254	0.4895814873080079		6	25	cnn_epch100	v2914	Y04WOMTSR
7	12.278709209624482	0.49053179402152625		7	25	cnn_epch100	v2914	Y04WOMTSR
8	12.408401150266206	0.47557653757747886		8	25	cnn_epch100	v2914	Y04WOMTSR
9	12.256535941883437	0.5096662215818898		9	25	cnn_epch100	v2914	Y04WOMTSR
0	13.041569451648092	0.3843981989408606		0	25	cnn_epch100	v2914	Y08WOMTSR
1	12.78331862930712	0.4127220517950779		1	25	cnn_epch100	v2914	Y08WOMTSR
2	12.792109367472396	0.4408525858945195		2	25	cnn_epch100	v2914	Y08WOMTSR
3	12.841533782983428	0.4235656158847326		3	25	cnn_epch100	v2914	Y08WOMTSR
4	13.149076805432935	0.39226632646135323		4	25	cnn_epch100	v2914	Y08WOMTSR
5	12.711482254770615	0.4036560467644861		5	25	cnn_epch100	v2914	Y08WOMTSR
6	12.471362363324308	0.449295152102212		6	25	cnn_epch100	v2914	Y08WOMTSR
7	12.853790992840098	0.41833640306614595		7	25	cnn_epch100	v2914	Y08WOMTSR
8	12.851838262519705	0.41109709719005355		8	25	cnn_epch100	v2914	Y08WOMTSR
9	12.642529464083555	0.41246707111264447		9	25	cnn_epch100	v2914	Y08WOMTSR
0	12.76903710414316	0.47965983723007843		0	25	cnn_epch100	v2915	Y08WOMTSL
1	13.181004854257084	0.4743630788409714		1	25	cnn_epch100	v2915	Y08WOMTSL
2	12.303378196746484	0.4991471189561616		2	25	cnn_epch100	v2915	Y08WOMTSL
3	13.011070095404095	0.4824356257131304		3	25	cnn_epch100	v2915	Y08WOMTSL
4	12.712887382364896	0.5020844663881444		4	25	cnn_epch100	v2915	Y08WOMTSL
5	12.775598681366438	0.48609820972720946		5	25	cnn_epch100	v2915	Y08WOMTSL
6	12.546273171589684	0.49693028994666727		6	25	cnn_epch100	v2915	Y08WOMTSL
7	12.473378842367616	0.49875975735231054		7	25	cnn_epch100	v2915	Y08WOMTSL
8	12.76744622496014	0.5009763342500588		8	25	cnn_epch100	v2915	Y08WOMTSL
9	13.110506964342614	0.50544386758597		9	25	cnn_epch100	v2915	Y08WOMTSL
0	12.334529603377128	0.48268159099425983		0	25	cnn_epch100	v2915	Y04WOMTSR
1	12.27059459493974	0.5138588823610929		1	25	cnn_epch100	v2915	Y04WOMTSR
2	11.88895543494363	0.5276907401274825		2	25	cnn_epch100	v2915	Y04WOMTSR
3	12.234091218483911	0.5046715731999523		3	25	cnn_epch100	v2915	Y04WOMTSR
4	12.556815005235327	0.48560086776764555		4	25	cnn_epch100	v2915	Y04WOMTSR
5	12.27446104543928	0.5153457082367701		5	25	cnn_epch100	v2915	Y04WOMTSR
6	12.02909251161426	0.5238104467685113		6	25	cnn_epch100	v2915	Y04WOMTSR
7	11.852162789955791	0.5402331849178137		7	25	cnn_epch100	v2915	Y04WOMTSR
8	12.1375413787633	0.5003150115793521		8	25	cnn_epch100	v2915	Y04WOMTSR
9	12.194719375907004	0.5087516954328266		9	25	cnn_epch100	v2915	Y04WOMTSR
0	12.133152359041532	0.5854175984182324		0	25	cnn_epch100	v2915	Y04WOMTSL
1	12.024692702089798	0.5849930187185448		1	25	cnn_epch100	v2915	Y04WOMTSL
2	11.81570116986482	0.5836777217928666		2	25	cnn_epch100	v2915	Y04WOMTSL
3	11.584696546816312	0.5830539887933799		3	25	cnn_epch100	v2915	Y04WOMTSL
4	11.802706302031066	0.5821132439632059		4	25	cnn_epch100	v2915	Y04WOMTSL
5	11.54194124351605	0.5729655018367175		5	25	cnn_epch100	v2915	Y04WOMTSL
6	11.708476955579073	0.5771942272910697		6	25	cnn_epch100	v2915	Y04WOMTSL
7	12.111102949990345	0.595924864841002		7	25	cnn_epch100	v2915	Y04WOMTSL
8	11.560280087272444	0.5975624797184423		8	25	cnn_epch100	v2915	Y04WOMTSL
9	11.898477566253405	0.5644984280450474		9	25	cnn_epch100	v2915	Y04WOMTSL
0	12.45635970405652	0.4605625985319726		0	25	cnn_epch100	v2915	Y08WOMTSR
1	12.516827272076831	0.4744444328026011		1	25	cnn_epch100	v2915	Y08WOMTSR
2	12.53995620753994	0.4822588959247991		2	25	cnn_epch100	v2915	Y08WOMTSR
3	12.658724759292278	0.4552187623074912		3	25	cnn_epch100	v2915	Y08WOMTSR
4	12.345834210097935	0.48294080901445025		4	25	cnn_epch100	v2915	Y08WOMTSR
5	12.161133495403073	0.46412715975726604		5	25	cnn_epch100	v2915	Y08WOMTSR
6	12.078602294109508	0.49701472854445794		6	25	cnn_epch100	v2915	Y08WOMTSR
7	12.359520570570274	0.49271398030297514		7	25	cnn_epch100	v2915	Y08WOMTSR
8	12.613614821070662	0.45692965981518363		8	25	cnn_epch100	v2915	Y08WOMTSR
9	12.28751634774095	0.465230666349401		9	25	cnn_epch100	v2915	Y08WOMTSR
0	12.3193081780059	0.567926899365098		0	25	cnn_epch100	v2916	Y04WOMTSL
1	12.43546340176463	0.5416384392155602		1	25	cnn_epch100	v2916	Y04WOMTSL
2	12.110235884271365	0.5602502536821424		2	25	cnn_epch100	v2916	Y04WOMTSL
3	11.976327607688589	0.5584511689130935		3	25	cnn_epch100	v2916	Y04WOMTSL
4	12.045094279466012	0.5580923857800968		4	25	cnn_epch100	v2916	Y04WOMTSL
5	12.111994316184328	0.5450503876583196		5	25	cnn_epch100	v2916	Y04WOMTSL
6	11.92162383842643	0.5592353311130587		6	25	cnn_epch100	v2916	Y04WOMTSL
7	12.486453073248097	0.5708421449109211		7	25	cnn_epch100	v2916	Y04WOMTSL
8	11.736052903705158	0.5723366614428854		8	25	cnn_epch100	v2916	Y04WOMTSL
9	11.673336558160296	0.5697936565830422		9	25	cnn_epch100	v2916	Y04WOMTSL
0	13.347821021726691	0.40912227647105387		0	25	cnn_epch100	v2916	Y08WOMTSL
1	13.72619713487114	0.40355827946042006		1	25	cnn_epch100	v2916	Y08WOMTSL
2	12.85926504838382	0.43272311739550556		2	25	cnn_epch100	v2916	Y08WOMTSL
3	13.37705703297028	0.43738257313961765		3	25	cnn_epch100	v2916	Y08WOMTSL
4	13.148350979297344	0.4474112185738781		4	25	cnn_epch100	v2916	Y08WOMTSL
5	13.42934749058424	0.4356118971613705		5	25	cnn_epch100	v2916	Y08WOMTSL
6	12.89520576891323	0.44261708295043023		6	25	cnn_epch100	v2916	Y08WOMTSL
7	12.849623708069515	0.453357463557231		7	25	cnn_epch100	v2916	Y08WOMTSL
8	13.03828712665646	0.464023218600401		8	25	cnn_epch100	v2916	Y08WOMTSL
9	13.220682886249396	0.46321526589884454		9	25	cnn_epch100	v2916	Y08WOMTSL
0	12.637442142822431	0.43142215902103465		0	25	cnn_epch100	v2916	Y08WOMTSR
1	12.57021045595502	0.44376851155777597		1	25	cnn_epch100	v2916	Y08WOMTSR
2	12.814225392011956	0.4382336402306273		2	25	cnn_epch100	v2916	Y08WOMTSR
3	12.909048491857378	0.4164301624413202		3	25	cnn_epch100	v2916	Y08WOMTSR
4	12.745508987035636	0.43996116588532		4	25	cnn_epch100	v2916	Y08WOMTSR
5	12.329767208817277	0.4396074962720449		5	25	cnn_epch100	v2916	Y08WOMTSR
6	12.338942431663806	0.45642547811796025		6	25	cnn_epch100	v2916	Y08WOMTSR
7	12.707017613794502	0.4457427965115304		7	25	cnn_epch100	v2916	Y08WOMTSR
8	12.71826938212423	0.4395364240404814		8	25	cnn_epch100	v2916	Y08WOMTSR
9	12.465699335404056	0.4411153594093876		9	25	cnn_epch100	v2916	Y08WOMTSR
0	12.061651928572116	0.5104224262789507		0	25	cnn_epch100	v2916	Y04WOMTSR
1	12.472221452093622	0.48667565147349956		1	25	cnn_epch100	v2916	Y04WOMTSR
2	12.14184787344912	0.493160042745271		2	25	cnn_epch100	v2916	Y04WOMTSR
3	12.17097755147078	0.5085391609845648		3	25	cnn_epch100	v2916	Y04WOMTSR
4	12.497290843663183	0.47537763180447995		4	25	cnn_epch100	v2916	Y04WOMTSR
5	12.452090927435146	0.48191316084211855		5	25	cnn_epch100	v2916	Y04WOMTSR
6	12.06933982507034	0.4992895369155967		6	25	cnn_epch100	v2916	Y04WOMTSR
7	12.080194522595114	0.5059865742160087		7	25	cnn_epch100	v2916	Y04WOMTSR
8	12.119153034734328	0.5014906282285786		8	25	cnn_epch100	v2916	Y04WOMTSR
9	12.127120053321304	0.520230441629298		9	25	cnn_epch100	v2916	Y04WOMTSR
0	11.809946254241725	0.5379954011198868		0	25	cnn_epch100	v2917	Y04WOMTSR
1	12.264582676814769	0.5128757499374399		1	25	cnn_epch100	v2917	Y04WOMTSR
2	11.82130216111351	0.5192688130896118		2	25	cnn_epch100	v2917	Y04WOMTSR
3	12.082532648485811	0.5186090184452872		3	25	cnn_epch100	v2917	Y04WOMTSR
4	12.42641149697216	0.4895777660741372		4	25	cnn_epch100	v2917	Y04WOMTSR
5	12.2911319500881	0.5113157890814926		5	25	cnn_epch100	v2917	Y04WOMTSR
6	12.006223304113693	0.5142529328240566		6	25	cnn_epch100	v2917	Y04WOMTSR
7	12.054630362082284	0.5156108732871175		7	25	cnn_epch100	v2917	Y04WOMTSR
8	11.990134017609869	0.5176158925346992		8	25	cnn_epch100	v2917	Y04WOMTSR
9	11.94853659635299	0.5389013955032027		9	25	cnn_epch100	v2917	Y04WOMTSR
0	13.225125882214911	0.4339994619927286		0	25	cnn_epch100	v2917	Y08WOMTSL
1	13.464374346621565	0.44467079992086717		1	25	cnn_epch100	v2917	Y08WOMTSL
2	12.393706641714468	0.47462776899333287		2	25	cnn_epch100	v2917	Y08WOMTSL
3	13.03492103051414	0.47382122149291706		3	25	cnn_epch100	v2917	Y08WOMTSL
4	12.929566266716668	0.476591074077149		4	25	cnn_epch100	v2917	Y08WOMTSL
5	13.039404543830974	0.4528108736013424		5	25	cnn_epch100	v2917	Y08WOMTSL
6	12.677028974237498	0.4745386312267201		6	25	cnn_epch100	v2917	Y08WOMTSL
7	12.537625174586667	0.4872451970592024		7	25	cnn_epch100	v2917	Y08WOMTSL
8	13.043720447328424	0.4729419237932487		8	25	cnn_epch100	v2917	Y08WOMTSL
9	13.157174784281429	0.4719684489876881		9	25	cnn_epch100	v2917	Y08WOMTSL
0	13.157021415809451	0.4843434329820442		0	25	cnn_epch100	v2917	Y04WOMTSL
1	12.956524995574254	0.4794608517196918		1	25	cnn_epch100	v2917	Y04WOMTSL
2	13.075108017958057	0.4458257595920905		2	25	cnn_epch100	v2917	Y04WOMTSL
3	12.614421237538137	0.46975784045959895		3	25	cnn_epch100	v2917	Y04WOMTSL
4	12.71372683883163	0.4849730668115247		4	25	cnn_epch100	v2917	Y04WOMTSL
5	12.178274919359744	0.49211684205263867		5	25	cnn_epch100	v2917	Y04WOMTSL
6	12.857281339669171	0.45810793567369446		6	25	cnn_epch100	v2917	Y04WOMTSL
7	13.452881250659985	0.4837694134981467		7	25	cnn_epch100	v2917	Y04WOMTSL
8	12.45639919916838	0.49143568494608414		8	25	cnn_epch100	v2917	Y04WOMTSL
9	12.80337563300236	0.4412621223955793		9	25	cnn_epch100	v2917	Y04WOMTSL
0	12.53184692859596	0.4475466189498841		0	25	cnn_epch100	v2917	Y08WOMTSR
1	12.47688537210959	0.45982847009878514		1	25	cnn_epch100	v2917	Y08WOMTSR
2	12.76369159936472	0.4520637442946483		2	25	cnn_epch100	v2917	Y08WOMTSR
3	12.73162254100559	0.4427891120955506		3	25	cnn_epch100	v2917	Y08WOMTSR
4	12.522612056349464	0.46146663354450984		4	25	cnn_epch100	v2917	Y08WOMTSR
5	12.347338322750604	0.4430251968569751		5	25	cnn_epch100	v2917	Y08WOMTSR
6	12.273972184617538	0.4691181449491708		6	25	cnn_epch100	v2917	Y08WOMTSR
7	12.491470368157602	0.4746916530449097		7	25	cnn_epch100	v2917	Y08WOMTSR
8	12.761369884434822	0.4447716128599173		8	25	cnn_epch100	v2917	Y08WOMTSR
9	12.788437205679305	0.42872900376004724		9	25	cnn_epch100	v2917	Y08WOMTSR
0	11.908325294465358	0.5248949624429108		0	25	cnn_epch100	v2918	Y04WOMTSR
1	12.455912755552951	0.49127088408124703		1	25	cnn_epch100	v2918	Y04WOMTSR
2	11.951757938129033	0.5118101211281023		2	25	cnn_epch100	v2918	Y04WOMTSR
3	12.404232105810982	0.4858245715670178		3	25	cnn_epch100	v2918	Y04WOMTSR
4	12.46145015191534	0.4864182270943786		4	25	cnn_epch100	v2918	Y04WOMTSR
5	12.566742049742777	0.506349981701042		5	25	cnn_epch100	v2918	Y04WOMTSR
6	12.118166844279314	0.5029910662097459		6	25	cnn_epch100	v2918	Y04WOMTSR
7	12.009740020075004	0.5124151775947406		7	25	cnn_epch100	v2918	Y04WOMTSR
8	12.185254835111673	0.49822065449307124		8	25	cnn_epch100	v2918	Y04WOMTSR
9	12.063786838440622	0.5253179423445291		9	25	cnn_epch100	v2918	Y04WOMTSR
0	12.824541161473512	0.4825951931285917		0	25	cnn_epch100	v2918	Y08WOMTSL
1	13.173586225340047	0.4776863996399143		1	25	cnn_epch100	v2918	Y08WOMTSL
2	12.070695420473626	0.5106897066502668		2	25	cnn_epch100	v2918	Y08WOMTSL
3	12.97561189693862	0.4864850914790261		3	25	cnn_epch100	v2918	Y08WOMTSL
4	12.749307286785111	0.5009433141460087		4	25	cnn_epch100	v2918	Y08WOMTSL
5	12.758780781289644	0.48989433125651155		5	25	cnn_epch100	v2918	Y08WOMTSL
6	12.633026815627383	0.4920889795822401		6	25	cnn_epch100	v2918	Y08WOMTSL
7	12.321567795043013	0.5103006195159316		7	25	cnn_epch100	v2918	Y08WOMTSL
8	12.7182870403073	0.5034927680048593		8	25	cnn_epch100	v2918	Y08WOMTSL
9	13.004374814206038	0.5095038336060115		9	25	cnn_epch100	v2918	Y08WOMTSL
0	12.042723011623076	0.6003030064261327		0	25	cnn_epch100	v2918	Y04WOMTSL
1	11.944896695869543	0.5917241245184401		1	25	cnn_epch100	v2918	Y04WOMTSL
2	11.730024653544056	0.5914083668162547		2	25	cnn_epch100	v2918	Y04WOMTSL
3	11.531353532314636	0.5909800193820548		3	25	cnn_epch100	v2918	Y04WOMTSL
4	11.71323551136359	0.5926918142040732		4	25	cnn_epch100	v2918	Y04WOMTSL
5	11.428402751003352	0.5867559145990185		5	25	cnn_epch100	v2918	Y04WOMTSL
6	11.66053133251738	0.5805423525762338		6	25	cnn_epch100	v2918	Y04WOMTSL
7	12.076227261106386	0.6082333124122641		7	25	cnn_epch100	v2918	Y04WOMTSL
8	11.373523768243068	0.6053966380125173		8	25	cnn_epch100	v2918	Y04WOMTSL
9	11.78684638959184	0.5608361793111243		9	25	cnn_epch100	v2918	Y04WOMTSL
0	12.760715685406431	0.4155314770365317		0	25	cnn_epch100	v2918	Y08WOMTSR
1	12.583488347424629	0.4387374432723652		1	25	cnn_epch100	v2918	Y08WOMTSR
2	12.69135385939361	0.4564027984387534		2	25	cnn_epch100	v2918	Y08WOMTSR
3	12.857074651628842	0.426716046296806		3	25	cnn_epch100	v2918	Y08WOMTSR
4	12.896348499137504	0.42991378594115853		4	25	cnn_epch100	v2918	Y08WOMTSR
5	12.47160944470308	0.4247895584465026		5	25	cnn_epch100	v2918	Y08WOMTSR
6	12.498707177815396	0.43853650693604906		6	25	cnn_epch100	v2918	Y08WOMTSR
7	12.64883129890288	0.44702308840175714		7	25	cnn_epch100	v2918	Y08WOMTSR
8	12.66541712334018	0.43745742442915037		8	25	cnn_epch100	v2918	Y08WOMTSR
9	12.403607415324498	0.4463901882425869		9	25	cnn_epch100	v2918	Y08WOMTSR
0	13.018532052125206	0.45172078009828137		0	25	cnn_epch100	v2919	Y08WOMTSL
1	13.34706722729304	0.45211815122818716		1	25	cnn_epch100	v2919	Y08WOMTSL
2	12.367636435308505	0.47249006750519695		2	25	cnn_epch100	v2919	Y08WOMTSL
3	13.125113720779591	0.4584866761132082		3	25	cnn_epch100	v2919	Y08WOMTSL
4	13.13803898281957	0.45676130951186344		4	25	cnn_epch100	v2919	Y08WOMTSL
5	12.95247047687204	0.46109747653706573		5	25	cnn_epch100	v2919	Y08WOMTSL
6	12.612216511769285	0.475941625711204		6	25	cnn_epch100	v2919	Y08WOMTSL
7	12.844526986563734	0.4620210822445908		7	25	cnn_epch100	v2919	Y08WOMTSL
8	13.099064970633622	0.45863956934710093		8	25	cnn_epch100	v2919	Y08WOMTSL
9	13.184012674958293	0.475454982169703		9	25	cnn_epch100	v2919	Y08WOMTSL
0	11.950209245249066	0.5205490743566632		0	25	cnn_epch100	v2919	Y08WOMTSR
1	12.382441210626872	0.4979162859068367		1	25	cnn_epch100	v2919	Y08WOMTSR
2	11.889407300917016	0.5517460788162677		2	25	cnn_epch100	v2919	Y08WOMTSR
3	12.237351261447085	0.5048353934859009		3	25	cnn_epch100	v2919	Y08WOMTSR
4	12.087037376059484	0.5333162946748915		4	25	cnn_epch100	v2919	Y08WOMTSR
5	11.773658466489454	0.5153570667818435		5	25	cnn_epch100	v2919	Y08WOMTSR
6	11.500541839451117	0.5596332745354924		6	25	cnn_epch100	v2919	Y08WOMTSR
7	12.065159357049168	0.5395723111259737		7	25	cnn_epch100	v2919	Y08WOMTSR
8	12.086080270667166	0.5160197366004727		8	25	cnn_epch100	v2919	Y08WOMTSR
9	11.69387157354169	0.5395628251118445		9	25	cnn_epch100	v2919	Y08WOMTSR
0	12.914595725976808	0.5065442317144803		0	25	cnn_epch100	v2919	Y04WOMTSL
1	13.01000752213272	0.474934702240817		1	25	cnn_epch100	v2919	Y04WOMTSL
2	12.54325144174055	0.5069179712985377		2	25	cnn_epch100	v2919	Y04WOMTSL
3	12.45149012805402	0.49785412215847313		3	25	cnn_epch100	v2919	Y04WOMTSL
4	12.421866560873651	0.5217990467470398		4	25	cnn_epch100	v2919	Y04WOMTSL
5	12.090779497196358	0.505142110286398		5	25	cnn_epch100	v2919	Y04WOMTSL
6	12.228820916436025	0.5187486991974113		6	25	cnn_epch100	v2919	Y04WOMTSL
7	12.65186956387377	0.5341139574249861		7	25	cnn_epch100	v2919	Y04WOMTSL
8	12.102238467120651	0.5388029856701305		8	25	cnn_epch100	v2919	Y04WOMTSL
9	12.189782257994528	0.5162631674006235		9	25	cnn_epch100	v2919	Y04WOMTSL
0	12.181494703287486	0.4952917143301271		0	25	cnn_epch100	v2919	Y04WOMTSR
1	12.655117300818976	0.46363387371207826		1	25	cnn_epch100	v2919	Y04WOMTSR
2	12.176383559502646	0.4860434967417911		2	25	cnn_epch100	v2919	Y04WOMTSR
3	12.631767824791654	0.4692960195094029		3	25	cnn_epch100	v2919	Y04WOMTSR
4	12.771864745408902	0.43801359959165354		4	25	cnn_epch100	v2919	Y04WOMTSR
5	12.559580811542393	0.4749234489089095		5	25	cnn_epch100	v2919	Y04WOMTSR
6	12.31027560989786	0.4694604730695922		6	25	cnn_epch100	v2919	Y04WOMTSR
7	12.413333487753944	0.46096298287354565		7	25	cnn_epch100	v2919	Y04WOMTSR
8	12.418737848522602	0.4639560518253832		8	25	cnn_epch100	v2919	Y04WOMTSR
9	12.35087522898579	0.489268915406252		9	25	cnn_epch100	v2919	Y04WOMTSR
0	12.820723487831764	0.42273559307394676		0	25	cnn_epch100	v2920	Y08WOMTSR
1	12.573506023813673	0.4441006720845483		1	25	cnn_epch100	v2920	Y08WOMTSR
2	12.773529292814755	0.4434792915074489		2	25	cnn_epch100	v2920	Y08WOMTSR
3	13.031903086252218	0.42010780710121515		3	25	cnn_epch100	v2920	Y08WOMTSR
4	12.76524213853955	0.4290949553075773		4	25	cnn_epch100	v2920	Y08WOMTSR
5	12.620331674560262	0.41124895681258633		5	25	cnn_epch100	v2920	Y08WOMTSR
6	12.393936951817258	0.45100769867259377		6	25	cnn_epch100	v2920	Y08WOMTSR
7	12.65972685312834	0.4468427702467109		7	25	cnn_epch100	v2920	Y08WOMTSR
8	12.71968783637708	0.4275515955458694		8	25	cnn_epch100	v2920	Y08WOMTSR
9	12.567257377235274	0.4271558727474258		9	25	cnn_epch100	v2920	Y08WOMTSR
0	11.78930379083206	0.545161875580231		0	25	cnn_epch100	v2920	Y04WOMTSR
1	12.279694454207036	0.5069432097818206		1	25	cnn_epch100	v2920	Y04WOMTSR
2	11.837708012100553	0.5174246034692832		2	25	cnn_epch100	v2920	Y04WOMTSR
3	11.949704640638291	0.5512978137145623		3	25	cnn_epch100	v2920	Y04WOMTSR
4	12.406737077037429	0.48791928603343526		4	25	cnn_epch100	v2920	Y04WOMTSR
5	12.081094393135237	0.5259686984454358		5	25	cnn_epch100	v2920	Y04WOMTSR
6	11.847260163416246	0.5228500076030588		6	25	cnn_epch100	v2920	Y04WOMTSR
7	12.00243670107168	0.5249212063420057		7	25	cnn_epch100	v2920	Y04WOMTSR
8	12.141708185800058	0.5060534782390345		8	25	cnn_epch100	v2920	Y04WOMTSR
9	12.195441362879102	0.5091777874521545		9	25	cnn_epch100	v2920	Y04WOMTSR
0	12.919586623862616	0.47606039716999576		0	25	cnn_epch100	v2920	Y08WOMTSL
1	13.337453111599492	0.45824042936174775		1	25	cnn_epch100	v2920	Y08WOMTSL
2	12.200926357140096	0.4967875756865718		2	25	cnn_epch100	v2920	Y08WOMTSL
3	13.053927397495327	0.4787640569558305		3	25	cnn_epch100	v2920	Y08WOMTSL
4	12.957881117899875	0.4799581560203827		4	25	cnn_epch100	v2920	Y08WOMTSL
5	13.035864119925789	0.46943206204278726		5	25	cnn_epch100	v2920	Y08WOMTSL
6	12.58231961992535	0.49624971019058284		6	25	cnn_epch100	v2920	Y08WOMTSL
7	12.532113893182494	0.49401061824476494		7	25	cnn_epch100	v2920	Y08WOMTSL
8	13.144488719768669	0.4909391788030524		8	25	cnn_epch100	v2920	Y08WOMTSL
9	13.31589308722373	0.49034093517984634		9	25	cnn_epch100	v2920	Y08WOMTSL
0	12.06053588477982	0.6035244912238092		0	25	cnn_epch100	v2920	Y04WOMTSL
1	12.061533386387598	0.5913201688093856		1	25	cnn_epch100	v2920	Y04WOMTSL
2	11.805601850950604	0.5870878173463847		2	25	cnn_epch100	v2920	Y04WOMTSL
3	11.553676029710036	0.5848416224597828		3	25	cnn_epch100	v2920	Y04WOMTSL
4	11.541175803451653	0.606430951667126		4	25	cnn_epch100	v2920	Y04WOMTSL
5	11.469889937980374	0.579997504400358		5	25	cnn_epch100	v2920	Y04WOMTSL
6	11.6421779515994	0.5858039857411423		6	25	cnn_epch100	v2920	Y04WOMTSL
7	11.935273101737994	0.6058353535520892		7	25	cnn_epch100	v2920	Y04WOMTSL
8	11.558478263579682	0.6002203099319909		8	25	cnn_epch100	v2920	Y04WOMTSL
9	11.749481940716548	0.5647037350564462		9	25	cnn_epch100	v2920	Y04WOMTSL
0	11.144260492228534	0.6278453980415148		0	25	cnn_epch100	v2921	Y04WOMTSR
1	11.494696047178104	0.5963096695756315		1	25	cnn_epch100	v2921	Y04WOMTSR
2	10.998159542003656	0.6173977180630572		2	25	cnn_epch100	v2921	Y04WOMTSR
3	11.297718805361376	0.6103445300231399		3	25	cnn_epch100	v2921	Y04WOMTSR
4	11.364441923334926	0.5976739185263489		4	25	cnn_epch100	v2921	Y04WOMTSR
5	11.072195092142737	0.6242925623095017		5	25	cnn_epch100	v2921	Y04WOMTSR
6	10.94829949758832	0.6180583230042644		6	25	cnn_epch100	v2921	Y04WOMTSR
7	10.892861137056316	0.6317829426283305		7	25	cnn_epch100	v2921	Y04WOMTSR
8	11.173430022437474	0.6041179578647237		8	25	cnn_epch100	v2921	Y04WOMTSR
9	11.054815533170942	0.6316907845691291		9	25	cnn_epch100	v2921	Y04WOMTSR
0	11.948237979779142	0.6059641304726163		0	25	cnn_epch100	v2921	Y04WOMTSL
1	11.837953530534335	0.5978166550185596		1	25	cnn_epch100	v2921	Y04WOMTSL
2	11.701526437330545	0.5967209259166262		2	25	cnn_epch100	v2921	Y04WOMTSL
3	11.517898432937551	0.5889443158262128		3	25	cnn_epch100	v2921	Y04WOMTSL
4	11.764608696764524	0.5861385728725265		4	25	cnn_epch100	v2921	Y04WOMTSL
5	11.722666719061236	0.590778367867658		5	25	cnn_epch100	v2921	Y04WOMTSL
6	11.574940700813665	0.5953771672237737		6	25	cnn_epch100	v2921	Y04WOMTSL
7	11.947221506798655	0.6080065370239536		7	25	cnn_epch100	v2921	Y04WOMTSL
8	11.334229996053285	0.6149839731254941		8	25	cnn_epch100	v2921	Y04WOMTSL
9	11.58312070856524	0.5828599717178069		9	25	cnn_epch100	v2921	Y04WOMTSL
0	13.13937229373909	0.43352252515448914		0	25	cnn_epch100	v2921	Y08WOMTSL
1	13.573062006839496	0.4225567034287361		1	25	cnn_epch100	v2921	Y08WOMTSL
2	12.547965195983029	0.4588839444348471		2	25	cnn_epch100	v2921	Y08WOMTSL
3	13.545158946198953	0.43034682954222353		3	25	cnn_epch100	v2921	Y08WOMTSL
4	13.101934645963388	0.45410191674605904		4	25	cnn_epch100	v2921	Y08WOMTSL
5	13.170288685160966	0.4302688397741648		5	25	cnn_epch100	v2921	Y08WOMTSL
6	13.334295129740894	0.4245775493417416		6	25	cnn_epch100	v2921	Y08WOMTSL
7	12.769988924516422	0.4571417843774701		7	25	cnn_epch100	v2921	Y08WOMTSL
8	13.087306685170557	0.4656605582965872		8	25	cnn_epch100	v2921	Y08WOMTSL
9	13.214054605408428	0.4690254146235997		9	25	cnn_epch100	v2921	Y08WOMTSL
0	12.05274329413646	0.51206885478568		0	25	cnn_epch100	v2921	Y08WOMTSR
1	12.01775971560133	0.5210395031782751		1	25	cnn_epch100	v2921	Y08WOMTSR
2	11.973429308347695	0.5442668217109112		2	25	cnn_epch100	v2921	Y08WOMTSR
3	12.128047151970897	0.5156218488111821		3	25	cnn_epch100	v2921	Y08WOMTSR
4	12.046721559608812	0.5212140503726387		4	25	cnn_epch100	v2921	Y08WOMTSR
5	11.702780750592224	0.523738590986194		5	25	cnn_epch100	v2921	Y08WOMTSR
6	11.60159855026273	0.5493285574646057		6	25	cnn_epch100	v2921	Y08WOMTSR
7	11.934758677208524	0.5418006054093223		7	25	cnn_epch100	v2921	Y08WOMTSR
8	12.152780927673652	0.524710440077629		8	25	cnn_epch100	v2921	Y08WOMTSR
9	11.788792697269464	0.5268170733861309		9	25	cnn_epch100	v2921	Y08WOMTSR
0	12.52771756130738	0.5499097628294937		0	25	cnn_epch100	v2922	Y04WOMTSL
1	12.29940965945601	0.5535298402727988		1	25	cnn_epch100	v2922	Y04WOMTSL
2	12.364154823253138	0.5683867741076263		2	25	cnn_epch100	v2922	Y04WOMTSL
3	12.01686532960258	0.5465973816548073		3	25	cnn_epch100	v2922	Y04WOMTSL
4	12.166666516613327	0.5534571691700221		4	25	cnn_epch100	v2922	Y04WOMTSL
5	11.71968582895916	0.544388243158379		5	25	cnn_epch100	v2922	Y04WOMTSL
6	12.234306229806243	0.5303099989192597		6	25	cnn_epch100	v2922	Y04WOMTSL
7	12.243063147492869	0.5735730219077707		7	25	cnn_epch100	v2922	Y04WOMTSL
8	12.08695655370773	0.551685898273063		8	25	cnn_epch100	v2922	Y04WOMTSL
9	12.242256641203635	0.5316826721515677		9	25	cnn_epch100	v2922	Y04WOMTSL
0	12.843548324223958	0.47200085435244094		0	25	cnn_epch100	v2922	Y08WOMTSL
1	13.024163387208192	0.493504171737148		1	25	cnn_epch100	v2922	Y08WOMTSL
2	12.21586132989156	0.49555084672161726		2	25	cnn_epch100	v2922	Y08WOMTSL
3	13.043995011678094	0.4842902065948708		3	25	cnn_epch100	v2922	Y08WOMTSL
4	12.932502680118429	0.4812223615108525		4	25	cnn_epch100	v2922	Y08WOMTSL
5	12.753995261286626	0.48479100682619386		5	25	cnn_epch100	v2922	Y08WOMTSL
6	12.56199733305186	0.5063449579933176		6	25	cnn_epch100	v2922	Y08WOMTSL
7	12.33799392573195	0.5077868811341829		7	25	cnn_epch100	v2922	Y08WOMTSL
8	12.840855920123827	0.4931836131285836		8	25	cnn_epch100	v2922	Y08WOMTSL
9	13.035929639219766	0.5012896429165468		9	25	cnn_epch100	v2922	Y08WOMTSL
0	12.052599452647192	0.5073288497752891		0	25	cnn_epch100	v2922	Y04WOMTSR
1	12.607679012436153	0.47597016024776495		1	25	cnn_epch100	v2922	Y04WOMTSR
2	11.917538631218864	0.5098761072269525		2	25	cnn_epch100	v2922	Y04WOMTSR
3	12.78335335750993	0.4344271413758932		3	25	cnn_epch100	v2922	Y04WOMTSR
4	12.78090116703052	0.4590346096347074		4	25	cnn_epch100	v2922	Y04WOMTSR
5	12.68555922290878	0.4851685051192104		5	25	cnn_epch100	v2922	Y04WOMTSR
6	12.110154453814213	0.4994449530669205		6	25	cnn_epch100	v2922	Y04WOMTSR
7	12.263520904576684	0.4936740920401049		7	25	cnn_epch100	v2922	Y04WOMTSR
8	12.38749836425275	0.47702625655518444		8	25	cnn_epch100	v2922	Y04WOMTSR
9	12.19122700207568	0.5272155193658826		9	25	cnn_epch100	v2922	Y04WOMTSR
0	12.892883923378974	0.40535901993873324		0	25	cnn_epch100	v2922	Y08WOMTSR
1	12.621528987812104	0.4327107345282007		1	25	cnn_epch100	v2922	Y08WOMTSR
2	12.84794891982536	0.4468300083924472		2	25	cnn_epch100	v2922	Y08WOMTSR
3	12.923574273028503	0.4092861070718487		3	25	cnn_epch100	v2922	Y08WOMTSR
4	12.88532054152211	0.4238671762150233		4	25	cnn_epch100	v2922	Y08WOMTSR
5	12.508466245735466	0.4239603971238698		5	25	cnn_epch100	v2922	Y08WOMTSR
6	12.472759077129917	0.4361923933151371		6	25	cnn_epch100	v2922	Y08WOMTSR
7	12.976832292610109	0.40756663047078673		7	25	cnn_epch100	v2922	Y08WOMTSR
8	13.01513923574166	0.4011810912213218		8	25	cnn_epch100	v2922	Y08WOMTSR
9	12.35104106476495	0.4558053478311016		9	25	cnn_epch100	v2922	Y08WOMTSR
0	12.780131027487574	0.490717119928813		0	25	cnn_epch100	v2923	Y08WOMTSL
1	12.75239663065686	0.5213755004988784		1	25	cnn_epch100	v2923	Y08WOMTSL
2	12.136012793955334	0.5091946679584683		2	25	cnn_epch100	v2923	Y08WOMTSL
3	12.71663099335601	0.5130415818523159		3	25	cnn_epch100	v2923	Y08WOMTSL
4	12.700053724782094	0.5054382496108252		4	25	cnn_epch100	v2923	Y08WOMTSL
5	12.46733877793524	0.5146296766113205		5	25	cnn_epch100	v2923	Y08WOMTSL
6	12.20102590773248	0.5230015422239382		6	25	cnn_epch100	v2923	Y08WOMTSL
7	12.118466836171203	0.5352773068657863		7	25	cnn_epch100	v2923	Y08WOMTSL
8	12.505045866194056	0.5278063335213369		8	25	cnn_epch100	v2923	Y08WOMTSL
9	12.673139372210333	0.5262020555206366		9	25	cnn_epch100	v2923	Y08WOMTSL
0	11.774510859888254	0.6176065618896849		0	25	cnn_epch100	v2923	Y04WOMTSL
1	11.99588248255836	0.5868448487756568		1	25	cnn_epch100	v2923	Y04WOMTSL
2	11.751946748052552	0.5889005136360002		2	25	cnn_epch100	v2923	Y04WOMTSL
3	11.56681378191364	0.5889592337995753		3	25	cnn_epch100	v2923	Y04WOMTSL
4	11.527943954949246	0.6078609966183748		4	25	cnn_epch100	v2923	Y04WOMTSL
5	11.268039588677944	0.5941974786465989		5	25	cnn_epch100	v2923	Y04WOMTSL
6	11.937045596521171	0.5841210541029529		6	25	cnn_epch100	v2923	Y04WOMTSL
7	11.808246721086803	0.6174427597154745		7	25	cnn_epch100	v2923	Y04WOMTSL
8	11.454626338918072	0.6036291188338374		8	25	cnn_epch100	v2923	Y04WOMTSL
9	11.53910859665267	0.5830490488866816		9	25	cnn_epch100	v2923	Y04WOMTSL
0	12.979715598915828	0.40944302674079197		0	25	cnn_epch100	v2923	Y08WOMTSR
1	12.497126604322515	0.4549871629142596		1	25	cnn_epch100	v2923	Y08WOMTSR
2	12.771693391183934	0.45656274141396314		2	25	cnn_epch100	v2923	Y08WOMTSR
3	12.959084209699895	0.4124748679538161		3	25	cnn_epch100	v2923	Y08WOMTSR
4	12.575854688416056	0.4546550319982082		4	25	cnn_epch100	v2923	Y08WOMTSR
5	12.41266527177642	0.43262407313532425		5	25	cnn_epch100	v2923	Y08WOMTSR
6	12.48861822988846	0.43851821887374104		6	25	cnn_epch100	v2923	Y08WOMTSR
7	12.737401428151482	0.4582590499582114		7	25	cnn_epch100	v2923	Y08WOMTSR
8	12.853664399794877	0.4217313635841144		8	25	cnn_epch100	v2923	Y08WOMTSR
9	12.6133702348129	0.4218208128620216		9	25	cnn_epch100	v2923	Y08WOMTSR
0	12.13055107412648	0.5017826524631792		0	25	cnn_epch100	v2923	Y04WOMTSR
1	12.67885534423766	0.4803519318086279		1	25	cnn_epch100	v2923	Y04WOMTSR
2	12.165839879066882	0.5076991566273454		2	25	cnn_epch100	v2923	Y04WOMTSR
3	12.245382013368925	0.5027455491990002		3	25	cnn_epch100	v2923	Y04WOMTSR
4	12.649006157194217	0.4572795509853307		4	25	cnn_epch100	v2923	Y04WOMTSR
5	12.467948652191168	0.4809816802971112		5	25	cnn_epch100	v2923	Y04WOMTSR
6	12.23634635409206	0.48187521192912625		6	25	cnn_epch100	v2923	Y04WOMTSR
7	12.493713799225542	0.46978468053952205		7	25	cnn_epch100	v2923	Y04WOMTSR
8	12.332199249777114	0.48697705946823255		8	25	cnn_epch100	v2923	Y04WOMTSR
9	12.336270268070548	0.49567057780916507		9	25	cnn_epch100	v2923	Y04WOMTSR
0	13.120595785012307	0.44494842528730927		0	25	cnn_epch100	v2924	Y08WOMTSL
1	13.580932306684092	0.42401597796380347		1	25	cnn_epch100	v2924	Y08WOMTSL
2	12.660074850608732	0.44901494753325016		2	25	cnn_epch100	v2924	Y08WOMTSL
3	13.028690777304616	0.476100820185498		3	25	cnn_epch100	v2924	Y08WOMTSL
4	13.022589682934743	0.47204856063218387		4	25	cnn_epch100	v2924	Y08WOMTSL
5	12.87363834609527	0.47282083849128204		5	25	cnn_epch100	v2924	Y08WOMTSL
6	12.882673606276532	0.46202357364379215		6	25	cnn_epch100	v2924	Y08WOMTSL
7	12.64427806793869	0.4671235691678733		7	25	cnn_epch100	v2924	Y08WOMTSL
8	13.0680120698165	0.4620336215728579		8	25	cnn_epch100	v2924	Y08WOMTSL
9	13.146044533224025	0.4714875505615865		9	25	cnn_epch100	v2924	Y08WOMTSL
0	12.770492181031134	0.4228884478614006		0	25	cnn_epch100	v2924	Y08WOMTSR
1	12.572507338143522	0.4418664402875765		1	25	cnn_epch100	v2924	Y08WOMTSR
2	12.637282768298435	0.4658080012635803		2	25	cnn_epch100	v2924	Y08WOMTSR
3	12.948192797950252	0.40923033989944557		3	25	cnn_epch100	v2924	Y08WOMTSR
4	12.714574805477657	0.43002413313161286		4	25	cnn_epch100	v2924	Y08WOMTSR
5	12.51813369934632	0.41424267454006886		5	25	cnn_epch100	v2924	Y08WOMTSR
6	12.29491655444385	0.4634603157906242		6	25	cnn_epch100	v2924	Y08WOMTSR
7	12.880754875631093	0.41180797545990516		7	25	cnn_epch100	v2924	Y08WOMTSR
8	12.717873327423204	0.42853286251325357		8	25	cnn_epch100	v2924	Y08WOMTSR
9	12.76109300766275	0.4045780506475387		9	25	cnn_epch100	v2924	Y08WOMTSR
0	12.920461058913803	0.5090667187231982		0	25	cnn_epch100	v2924	Y04WOMTSL
1	12.753454466932345	0.5047484128892286		1	25	cnn_epch100	v2924	Y04WOMTSL
2	12.597195164260697	0.5033141549881267		2	25	cnn_epch100	v2924	Y04WOMTSL
3	12.32825230245959	0.5034994131022643		3	25	cnn_epch100	v2924	Y04WOMTSL
4	12.45964286427172	0.5174214995923284		4	25	cnn_epch100	v2924	Y04WOMTSL
5	12.140781797894157	0.4946962311582278		5	25	cnn_epch100	v2924	Y04WOMTSL
6	12.397270697970312	0.5042914556800938		6	25	cnn_epch100	v2924	Y04WOMTSL
7	12.747954744029824	0.5265354325497267		7	25	cnn_epch100	v2924	Y04WOMTSL
8	12.157163177449329	0.5344338329738386		8	25	cnn_epch100	v2924	Y04WOMTSL
9	12.18703958091782	0.5127072669926667		9	25	cnn_epch100	v2924	Y04WOMTSL
0	11.850180877243645	0.5302049192339905		0	25	cnn_epch100	v2924	Y04WOMTSR
1	12.348180918033073	0.4995926249857739		1	25	cnn_epch100	v2924	Y04WOMTSR
2	11.926553019136252	0.5078851491593183		2	25	cnn_epch100	v2924	Y04WOMTSR
3	12.159959715960609	0.5125580985456476		3	25	cnn_epch100	v2924	Y04WOMTSR
4	12.52113106522658	0.4962513114874813		4	25	cnn_epch100	v2924	Y04WOMTSR
5	12.352011207863812	0.4948717041123584		5	25	cnn_epch100	v2924	Y04WOMTSR
6	12.01297241703818	0.5142149020352902		6	25	cnn_epch100	v2924	Y04WOMTSR
7	12.249412801019355	0.5082546263286205		7	25	cnn_epch100	v2924	Y04WOMTSR
8	12.281945255147818	0.48517400316319503		8	25	cnn_epch100	v2924	Y04WOMTSR
9	12.07199474186753	0.5217276868740047		9	25	cnn_epch100	v2924	Y04WOMTSR
0	12.525588478145544	0.4655426238424495		0	25	cnn_epch100	v2925	Y08WOMTSR
1	12.400394615150752	0.47735453853459414		1	25	cnn_epch100	v2925	Y08WOMTSR
2	12.448489079359891	0.4900755320852		2	25	cnn_epch100	v2925	Y08WOMTSR
3	12.602686991477784	0.45690323219313805		3	25	cnn_epch100	v2925	Y08WOMTSR
4	12.446045591922836	0.4695632009175865		4	25	cnn_epch100	v2925	Y08WOMTSR
5	12.15187733863088	0.47787989731987657		5	25	cnn_epch100	v2925	Y08WOMTSR
6	12.388006186357426	0.46492953584147956		6	25	cnn_epch100	v2925	Y08WOMTSR
7	12.65556136468756	0.47832957887309396		7	25	cnn_epch100	v2925	Y08WOMTSR
8	12.548652272829996	0.46089008249854535		8	25	cnn_epch100	v2925	Y08WOMTSR
9	12.780311475099552	0.44729161578515725		9	25	cnn_epch100	v2925	Y08WOMTSR
0	12.188519945909492	0.4917592469142012		0	25	cnn_epch100	v2925	Y04WOMTSR
1	12.603395334123425	0.4681256403309964		1	25	cnn_epch100	v2925	Y04WOMTSR
2	12.116810449485795	0.48765860890892127		2	25	cnn_epch100	v2925	Y04WOMTSR
3	12.29053210994547	0.4948982351075342		3	25	cnn_epch100	v2925	Y04WOMTSR
4	13.68733166087831	0.4448816482074615		4	25	cnn_epch100	v2925	Y04WOMTSR
5	12.414305706088776	0.4818158263903741		5	25	cnn_epch100	v2925	Y04WOMTSR
6	12.359650036698431	0.4773058654555929		6	25	cnn_epch100	v2925	Y04WOMTSR
7	12.510484740595905	0.4904532214799511		7	25	cnn_epch100	v2925	Y04WOMTSR
8	12.417660909648616	0.4760257010752138		8	25	cnn_epch100	v2925	Y04WOMTSR
9	12.223918109878555	0.5046491856112398		9	25	cnn_epch100	v2925	Y04WOMTSR
0	12.805519010079646	0.48253894482594184		0	25	cnn_epch100	v2925	Y08WOMTSL
1	13.027415329409772	0.4957049641339387		1	25	cnn_epch100	v2925	Y08WOMTSL
2	12.228556575804	0.4950766162345367		2	25	cnn_epch100	v2925	Y08WOMTSL
3	13.098097436689056	0.47652091775022837		3	25	cnn_epch100	v2925	Y08WOMTSL
4	12.847242127619024	0.48780214854361825		4	25	cnn_epch100	v2925	Y08WOMTSL
5	12.61775943744204	0.5058980450322984		5	25	cnn_epch100	v2925	Y08WOMTSL
6	12.444663793534868	0.49645885296646924		6	25	cnn_epch100	v2925	Y08WOMTSL
7	12.611849707476052	0.5170527010708591		7	25	cnn_epch100	v2925	Y08WOMTSL
8	12.737710329874128	0.5100189057080668		8	25	cnn_epch100	v2925	Y08WOMTSL
9	12.855005472538023	0.5087591555156907		9	25	cnn_epch100	v2925	Y08WOMTSL
0	12.233368026417704	0.5901107426546425		0	25	cnn_epch100	v2925	Y04WOMTSL
1	12.108317512334992	0.5714517352895271		1	25	cnn_epch100	v2925	Y04WOMTSL
2	11.780127928141056	0.5882955689387142		2	25	cnn_epch100	v2925	Y04WOMTSL
3	11.631280740051894	0.5815104223020857		3	25	cnn_epch100	v2925	Y04WOMTSL
4	11.739325206170296	0.5891824922827014		4	25	cnn_epch100	v2925	Y04WOMTSL
5	11.475347955290207	0.5772997637182135		5	25	cnn_epch100	v2925	Y04WOMTSL
6	11.814677725139076	0.5751055437300544		6	25	cnn_epch100	v2925	Y04WOMTSL
7	11.955784870589216	0.5989341179976061		7	25	cnn_epch100	v2925	Y04WOMTSL
8	11.191038726272042	0.6202354708480985		8	25	cnn_epch100	v2925	Y04WOMTSL
9	11.856691076189676	0.5719683929001312		9	25	cnn_epch100	v2925	Y04WOMTSL
0	12.12535366099458	0.611203895814524		0	25	cnn_epch100	v2926	Y04WOMTSL
1	11.91753309505006	0.589628624659438		1	25	cnn_epch100	v2926	Y04WOMTSL
2	11.856724793843744	0.5795855458274757		2	25	cnn_epch100	v2926	Y04WOMTSL
3	11.622965512310858	0.5785256677290236		3	25	cnn_epch100	v2926	Y04WOMTSL
4	11.712050439754265	0.5920295261801435		4	25	cnn_epch100	v2926	Y04WOMTSL
5	11.428716004054888	0.5746034662137692		5	25	cnn_epch100	v2926	Y04WOMTSL
6	11.80278611571545	0.5826047895556924		6	25	cnn_epch100	v2926	Y04WOMTSL
7	11.894124706743233	0.6069829457491249		7	25	cnn_epch100	v2926	Y04WOMTSL
8	11.262064927804932	0.6150252440750695		8	25	cnn_epch100	v2926	Y04WOMTSL
9	11.663527266064396	0.5763607620578173		9	25	cnn_epch100	v2926	Y04WOMTSL
0	13.012029063328388	0.47924207361647825		0	25	cnn_epch100	v2926	Y08WOMTSL
1	13.137971713386843	0.48160744551744483		1	25	cnn_epch100	v2926	Y08WOMTSL
2	13.032908077960109	0.4915537067379834		2	25	cnn_epch100	v2926	Y08WOMTSL
3	12.89740132579889	0.49178013054286834		3	25	cnn_epch100	v2926	Y08WOMTSL
4	12.755660541905586	0.49883020390278493		4	25	cnn_epch100	v2926	Y08WOMTSL
5	12.816946473993342	0.4919544908312167		5	25	cnn_epch100	v2926	Y08WOMTSL
6	12.473967891350872	0.49682727840694124		6	25	cnn_epch100	v2926	Y08WOMTSL
7	12.331113679953262	0.5091313212987951		7	25	cnn_epch100	v2926	Y08WOMTSL
8	12.691480233724729	0.5074220753949894		8	25	cnn_epch100	v2926	Y08WOMTSL
9	12.860785372993496	0.5089685677318462		9	25	cnn_epch100	v2926	Y08WOMTSL
0	12.433723084820024	0.5149393381459898		0	25	cnn_epch100	v2926	Y04WOMTSR
1	12.57384550305311	0.4774688778654376		1	25	cnn_epch100	v2926	Y04WOMTSR
2	12.043455485318232	0.5117749224444642		2	25	cnn_epch100	v2926	Y04WOMTSR
3	12.232736593090827	0.5084806889268205		3	25	cnn_epch100	v2926	Y04WOMTSR
4	12.78862200561663	0.4592270048746541		4	25	cnn_epch100	v2926	Y04WOMTSR
5	12.44806370604534	0.4924033511569273		5	25	cnn_epch100	v2926	Y04WOMTSR
6	12.236551922478135	0.48508080161756284		6	25	cnn_epch100	v2926	Y04WOMTSR
7	12.212885077395825	0.4963573678015214		7	25	cnn_epch100	v2926	Y04WOMTSR
8	12.215376302686025	0.49442245028673987		8	25	cnn_epch100	v2926	Y04WOMTSR
9	12.26913070980977	0.4989748535388588		9	25	cnn_epch100	v2926	Y04WOMTSR
0	12.75528502567687	0.412763522747575		0	25	cnn_epch100	v2926	Y08WOMTSR
1	12.953197377659242	0.3913076850438085		1	25	cnn_epch100	v2926	Y08WOMTSR
2	12.817969413790566	0.4430205640823966		2	25	cnn_epch100	v2926	Y08WOMTSR
3	12.848383282177386	0.4211835489268862		3	25	cnn_epch100	v2926	Y08WOMTSR
4	13.218277578141675	0.4169636127558648		4	25	cnn_epch100	v2926	Y08WOMTSR
5	12.638120039373948	0.404626473209659		5	25	cnn_epch100	v2926	Y08WOMTSR
6	12.563210787664806	0.42753547995676117		6	25	cnn_epch100	v2926	Y08WOMTSR
7	12.91302379975752	0.4425844579020351		7	25	cnn_epch100	v2926	Y08WOMTSR
8	12.843273848293824	0.4154366023319377		8	25	cnn_epch100	v2926	Y08WOMTSR
9	12.864559022621904	0.39022756809238524		9	25	cnn_epch100	v2926	Y08WOMTSR
0	13.132633479200011	0.4675911712053904		0	25	cnn_epch100	v2927	Y08WOMTSL
1	13.063001131430722	0.48438169347950866		1	25	cnn_epch100	v2927	Y08WOMTSL
2	12.20214379394026	0.499762599138851		2	25	cnn_epch100	v2927	Y08WOMTSL
3	12.861999699520911	0.49203398034090456		3	25	cnn_epch100	v2927	Y08WOMTSL
4	12.773753583698952	0.49498685798685493		4	25	cnn_epch100	v2927	Y08WOMTSL
5	12.907985836008285	0.49627799133368417		5	25	cnn_epch100	v2927	Y08WOMTSL
6	12.497302743098706	0.49513264414830743		6	25	cnn_epch100	v2927	Y08WOMTSL
7	12.350209876214551	0.5080530873136491		7	25	cnn_epch100	v2927	Y08WOMTSL
8	12.8160620086455	0.500633115429467		8	25	cnn_epch100	v2927	Y08WOMTSL
9	13.181167079911807	0.4912905351905542		9	25	cnn_epch100	v2927	Y08WOMTSL
0	12.67564556522884	0.4336183345773858		0	25	cnn_epch100	v2927	Y08WOMTSR
1	12.410562602441248	0.4689948993345475		1	25	cnn_epch100	v2927	Y08WOMTSR
2	12.592792339532716	0.4677605854206093		2	25	cnn_epch100	v2927	Y08WOMTSR
3	12.742188085606257	0.44234188755744364		3	25	cnn_epch100	v2927	Y08WOMTSR
4	12.661415516175234	0.4447809431990906		4	25	cnn_epch100	v2927	Y08WOMTSR
5	12.287277989081666	0.46351866716484014		5	25	cnn_epch100	v2927	Y08WOMTSR
6	12.329196761033591	0.4592686145777534		6	25	cnn_epch100	v2927	Y08WOMTSR
7	12.779450407247204	0.44724139646815203		7	25	cnn_epch100	v2927	Y08WOMTSR
8	12.69038100662275	0.4501900715691484		8	25	cnn_epch100	v2927	Y08WOMTSR
9	12.606863844217592	0.43608846751662156		9	25	cnn_epch100	v2927	Y08WOMTSR
0	11.006231267778682	0.6259029874491812		0	25	cnn_epch100	v2927	Y04WOMTSR
1	11.498851632131428	0.5999291465497576		1	25	cnn_epch100	v2927	Y04WOMTSR
2	10.961309489396292	0.6156920977426973		2	25	cnn_epch100	v2927	Y04WOMTSR
3	11.74379920544914	0.5589481851325755		3	25	cnn_epch100	v2927	Y04WOMTSR
4	11.473144041310794	0.5948917197010125		4	25	cnn_epch100	v2927	Y04WOMTSR
5	11.19047684479112	0.626496703104974		5	25	cnn_epch100	v2927	Y04WOMTSR
6	10.988732990181129	0.6123495102163836		6	25	cnn_epch100	v2927	Y04WOMTSR
7	11.256860319205174	0.621970908321591		7	25	cnn_epch100	v2927	Y04WOMTSR
8	11.44252362192026	0.5864824304249305		8	25	cnn_epch100	v2927	Y04WOMTSR
9	11.17528213476774	0.6233674787525523		9	25	cnn_epch100	v2927	Y04WOMTSR
0	12.19349025874789	0.6016167589635337		0	25	cnn_epch100	v2927	Y04WOMTSL
1	12.05792749238511	0.5837996162909735		1	25	cnn_epch100	v2927	Y04WOMTSL
2	11.759767180355736	0.5880493278674793		2	25	cnn_epch100	v2927	Y04WOMTSL
3	11.55874285988448	0.5853345757045424		3	25	cnn_epch100	v2927	Y04WOMTSL
4	11.570141645982366	0.604325994403456		4	25	cnn_epch100	v2927	Y04WOMTSL
5	11.291805955441342	0.5938189832382109		5	25	cnn_epch100	v2927	Y04WOMTSL
6	11.630686228590395	0.5817215885944401		6	25	cnn_epch100	v2927	Y04WOMTSL
7	11.822179119467586	0.6156324800181012		7	25	cnn_epch100	v2927	Y04WOMTSL
8	12.09638764078277	0.6231608651759208		8	25	cnn_epch100	v2927	Y04WOMTSL
9	11.546735362792775	0.5817702439835248		9	25	cnn_epch100	v2927	Y04WOMTSL
0	12.408259687785195	0.46064086266512344		0	25	cnn_epch100	v2928	Y04WOMTSR
1	12.836248858867512	0.43910497606091425		1	25	cnn_epch100	v2928	Y04WOMTSR
2	12.281567490336998	0.46330648451642725		2	25	cnn_epch100	v2928	Y04WOMTSR
3	12.837451094903068	0.42635586603371023		3	25	cnn_epch100	v2928	Y04WOMTSR
4	12.720550502267407	0.4398764479978544		4	25	cnn_epch100	v2928	Y04WOMTSR
5	12.76949609070278	0.43798341250548883		5	25	cnn_epch100	v2928	Y04WOMTSR
6	12.514104168215813	0.44440611040464023		6	25	cnn_epch100	v2928	Y04WOMTSR
7	12.562385201005876	0.4502070625470039		7	25	cnn_epch100	v2928	Y04WOMTSR
8	12.741236671759832	0.4214676770474273		8	25	cnn_epch100	v2928	Y04WOMTSR
9	12.763362751680068	0.4560939951316681		9	25	cnn_epch100	v2928	Y04WOMTSR
0	11.955003069886253	0.5240213507283249		0	25	cnn_epch100	v2928	Y08WOMTSR
1	12.122207437560188	0.50331808845563		1	25	cnn_epch100	v2928	Y08WOMTSR
2	11.92499368623462	0.5549508484270679		2	25	cnn_epch100	v2928	Y08WOMTSR
3	12.046613996347356	0.5258012449610635		3	25	cnn_epch100	v2928	Y08WOMTSR
4	11.823967590069616	0.5503263001392658		4	25	cnn_epch100	v2928	Y08WOMTSR
5	11.603553119304504	0.5345909393326572		5	25	cnn_epch100	v2928	Y08WOMTSR
6	11.535462955597808	0.5591471753756847		6	25	cnn_epch100	v2928	Y08WOMTSR
7	11.824581668608912	0.563897298534875		7	25	cnn_epch100	v2928	Y08WOMTSR
8	11.860153559512858	0.5398175358076253		8	25	cnn_epch100	v2928	Y08WOMTSR
9	11.651056078589615	0.546913375925258		9	25	cnn_epch100	v2928	Y08WOMTSR
0	12.476256767356158	0.5533310507919112		0	25	cnn_epch100	v2928	Y04WOMTSL
1	12.823656811471889	0.5063191118845256		1	25	cnn_epch100	v2928	Y04WOMTSL
2	12.3187759791338	0.5440802393465151		2	25	cnn_epch100	v2928	Y04WOMTSL
3	12.008147171482143	0.5424699668076141		3	25	cnn_epch100	v2928	Y04WOMTSL
4	12.309684393364114	0.5325787195774653		4	25	cnn_epch100	v2928	Y04WOMTSL
5	11.805974270355318	0.535227420649593		5	25	cnn_epch100	v2928	Y04WOMTSL
6	12.213514722550814	0.521112985575547		6	25	cnn_epch100	v2928	Y04WOMTSL
7	12.733379572097729	0.5457584522105153		7	25	cnn_epch100	v2928	Y04WOMTSL
8	11.9998815146435	0.543532353107406		8	25	cnn_epch100	v2928	Y04WOMTSL
9	12.218388991413866	0.529303425811258		9	25	cnn_epch100	v2928	Y04WOMTSL
0	13.200438475496474	0.4366624684235449		0	25	cnn_epch100	v2928	Y08WOMTSL
1	13.38843350529472	0.4487697486038257		1	25	cnn_epch100	v2928	Y08WOMTSL
2	12.455035839138452	0.4611329633024682		2	25	cnn_epch100	v2928	Y08WOMTSL
3	13.2023911667174	0.4597773893302472		3	25	cnn_epch100	v2928	Y08WOMTSL
4	12.964384815731076	0.4733987663701091		4	25	cnn_epch100	v2928	Y08WOMTSL
5	13.442890540252236	0.4361146977833072		5	25	cnn_epch100	v2928	Y08WOMTSL
6	12.655656611315706	0.469901578775205		6	25	cnn_epch100	v2928	Y08WOMTSL
7	12.679849101787472	0.46936855952859335		7	25	cnn_epch100	v2928	Y08WOMTSL
8	13.14628507170332	0.4603253891314675		8	25	cnn_epch100	v2928	Y08WOMTSL
9	13.278052918722146	0.4567776903916552		9	25	cnn_epch100	v2928	Y08WOMTSL
0	12.385542034154827	0.5768836146444843		0	25	cnn_epch100	v2929	Y04WOMTSL
1	12.154672972054076	0.5666620323643188		1	25	cnn_epch100	v2929	Y04WOMTSL
2	12.180203758768512	0.5513625726875709		2	25	cnn_epch100	v2929	Y04WOMTSL
3	11.988517149726809	0.5549791197210678		3	25	cnn_epch100	v2929	Y04WOMTSL
4	12.00566978659576	0.5744709918505649		4	25	cnn_epch100	v2929	Y04WOMTSL
5	11.689444711224786	0.5502504738111912		5	25	cnn_epch100	v2929	Y04WOMTSL
6	12.151132068227325	0.5464228087677464		6	25	cnn_epch100	v2929	Y04WOMTSL
7	12.281866606920698	0.5784858019743958		7	25	cnn_epch100	v2929	Y04WOMTSL
8	11.684123999413732	0.5738572073487552		8	25	cnn_epch100	v2929	Y04WOMTSL
9	11.9152295381205	0.5440219956229316		9	25	cnn_epch100	v2929	Y04WOMTSL
0	12.211041961504664	0.4990033849396458		0	25	cnn_epch100	v2929	Y04WOMTSR
1	12.35922729734013	0.4998129664948187		1	25	cnn_epch100	v2929	Y04WOMTSR
2	11.901218139802156	0.5089946342630535		2	25	cnn_epch100	v2929	Y04WOMTSR
3	12.258767516878748	0.49957684002504615		3	25	cnn_epch100	v2929	Y04WOMTSR
4	12.530435364704068	0.473878376398351		4	25	cnn_epch100	v2929	Y04WOMTSR
5	12.33050630069314	0.49194691488048947		5	25	cnn_epch100	v2929	Y04WOMTSR
6	12.149865479096595	0.4906845431468393		6	25	cnn_epch100	v2929	Y04WOMTSR
7	12.153993940271176	0.4948667056419629		7	25	cnn_epch100	v2929	Y04WOMTSR
8	12.417653165317423	0.5014072162094965		8	25	cnn_epch100	v2929	Y04WOMTSR
9	12.179624897899124	0.5125326220772927		9	25	cnn_epch100	v2929	Y04WOMTSR
0	12.76214154543477	0.42551217342637204		0	25	cnn_epch100	v2929	Y08WOMTSR
1	12.433780858973956	0.4622556319661982		1	25	cnn_epch100	v2929	Y08WOMTSR
2	12.82443719086034	0.46511631350450433		2	25	cnn_epch100	v2929	Y08WOMTSR
3	12.801078427974018	0.4349837302257757		3	25	cnn_epch100	v2929	Y08WOMTSR
4	12.722503089303205	0.43916508543633725		4	25	cnn_epch100	v2929	Y08WOMTSR
5	12.359466807441512	0.4436235540222969		5	25	cnn_epch100	v2929	Y08WOMTSR
6	12.44096242749735	0.446705442557872		6	25	cnn_epch100	v2929	Y08WOMTSR
7	12.631210964325795	0.45143136003991363		7	25	cnn_epch100	v2929	Y08WOMTSR
8	12.621746364260533	0.44414184623687936		8	25	cnn_epch100	v2929	Y08WOMTSR
9	12.459780191951248	0.44730327467893644		9	25	cnn_epch100	v2929	Y08WOMTSR
0	12.702711824220112	0.48490730923275444		0	25	cnn_epch100	v2929	Y08WOMTSL
1	13.131978237818617	0.4785094340259989		1	25	cnn_epch100	v2929	Y08WOMTSL
2	12.149656315088176	0.5021998705870183		2	25	cnn_epch100	v2929	Y08WOMTSL
3	13.058860129074182	0.493001762663793		3	25	cnn_epch100	v2929	Y08WOMTSL
4	12.823533309495414	0.4935431607276296		4	25	cnn_epch100	v2929	Y08WOMTSL
5	12.703155745204263	0.5011970726663718		5	25	cnn_epch100	v2929	Y08WOMTSL
6	12.401798783775217	0.5015427565866094		6	25	cnn_epch100	v2929	Y08WOMTSL
7	12.264826664929377	0.513723894572649		7	25	cnn_epch100	v2929	Y08WOMTSL
8	12.769244849020229	0.49836632034853107		8	25	cnn_epch100	v2929	Y08WOMTSL
9	12.90692069833392	0.5092133392360992		9	25	cnn_epch100	v2929	Y08WOMTSL
0	13.051604239406318	0.4468704653954062		0	25	cnn_epch100	v2930	Y08WOMTSL
1	13.625983288080482	0.41825437211723776		1	25	cnn_epch100	v2930	Y08WOMTSL
2	12.526591589121493	0.4513844339363822		2	25	cnn_epch100	v2930	Y08WOMTSL
3	13.307696888510591	0.45533063632642407		3	25	cnn_epch100	v2930	Y08WOMTSL
4	13.099420524892007	0.4532169360947336		4	25	cnn_epch100	v2930	Y08WOMTSL
5	12.95834430767009	0.45572467414089946		5	25	cnn_epch100	v2930	Y08WOMTSL
6	12.711225257027236	0.46138877935043454		6	25	cnn_epch100	v2930	Y08WOMTSL
7	12.65226376019142	0.4662615794679928		7	25	cnn_epch100	v2930	Y08WOMTSL
8	13.093740017389145	0.46312647251850614		8	25	cnn_epch100	v2930	Y08WOMTSL
9	13.081724569405887	0.4828991161645387		9	25	cnn_epch100	v2930	Y08WOMTSL
0	11.83957330224169	0.617863024698384		0	25	cnn_epch100	v2930	Y04WOMTSL
1	11.822545159389245	0.6067572821884862		1	25	cnn_epch100	v2930	Y04WOMTSL
2	11.73592085574162	0.5920296199044549		2	25	cnn_epch100	v2930	Y04WOMTSL
3	11.616942046403624	0.5844928508770043		3	25	cnn_epch100	v2930	Y04WOMTSL
4	11.539213270608077	0.6069934518880358		4	25	cnn_epch100	v2930	Y04WOMTSL
5	11.54294024255462	0.5882712172246051		5	25	cnn_epch100	v2930	Y04WOMTSL
6	11.666642396080716	0.5914550948025624		6	25	cnn_epch100	v2930	Y04WOMTSL
7	11.70662742361938	0.6208958636723201		7	25	cnn_epch100	v2930	Y04WOMTSL
8	11.160882711025884	0.6237310110404002		8	25	cnn_epch100	v2930	Y04WOMTSL
9	11.664603306841482	0.5843251001992659		9	25	cnn_epch100	v2930	Y04WOMTSL
0	12.968435298794878	0.38137034711827134		0	25	cnn_epch100	v2930	Y08WOMTSR
1	12.841027603139882	0.4177819404896525		1	25	cnn_epch100	v2930	Y08WOMTSR
2	13.020126753244408	0.4116848978171079		2	25	cnn_epch100	v2930	Y08WOMTSR
3	13.079697970267222	0.38974919167764455		3	25	cnn_epch100	v2930	Y08WOMTSR
4	12.80975363953736	0.4219853840232379		4	25	cnn_epch100	v2930	Y08WOMTSR
5	12.631014272234223	0.3963203426076839		5	25	cnn_epch100	v2930	Y08WOMTSR
6	12.701075573542242	0.41482030374168527		6	25	cnn_epch100	v2930	Y08WOMTSR
7	12.688080336780445	0.44510331030332506		7	25	cnn_epch100	v2930	Y08WOMTSR
8	12.709583702417316	0.4321877536352784		8	25	cnn_epch100	v2930	Y08WOMTSR
9	12.581933715987953	0.42338552488075004		9	25	cnn_epch100	v2930	Y08WOMTSR
0	12.569567900673102	0.4374426246453788		0	25	cnn_epch100	v2930	Y04WOMTSR
1	12.930545565854386	0.4223917807933851		1	25	cnn_epch100	v2930	Y04WOMTSR
2	12.347587527238147	0.45110612530265304		2	25	cnn_epch100	v2930	Y04WOMTSR
3	13.39504109016812	0.34166877747389235		3	25	cnn_epch100	v2930	Y04WOMTSR
4	12.924015821572436	0.413704938048644		4	25	cnn_epch100	v2930	Y04WOMTSR
5	13.088085870027596	0.42762910623295247		5	25	cnn_epch100	v2930	Y04WOMTSR
6	12.502954500249157	0.4362889865735645		6	25	cnn_epch100	v2930	Y04WOMTSR
7	12.673734434516051	0.4275470998893814		7	25	cnn_epch100	v2930	Y04WOMTSR
8	12.790471430927711	0.41162438330403955		8	25	cnn_epch100	v2930	Y04WOMTSR
9	12.606662539184503	0.4615759861683912		9	25	cnn_epch100	v2930	Y04WOMTSR
0	13.125054904572869	0.43437709384815026		0	25	cnn_epch100	v2931	Y08WOMTSL
1	13.924500333214745	0.3764180871997826		1	25	cnn_epch100	v2931	Y08WOMTSL
2	12.714748475317082	0.43706681399329733		2	25	cnn_epch100	v2931	Y08WOMTSL
3	13.286523087378352	0.44112664427615206		3	25	cnn_epch100	v2931	Y08WOMTSL
4	13.049234378868348	0.45985218012677687		4	25	cnn_epch100	v2931	Y08WOMTSL
5	13.131045463268675	0.4454920162839506		5	25	cnn_epch100	v2931	Y08WOMTSL
6	13.172921328810448	0.451157720571636		6	25	cnn_epch100	v2931	Y08WOMTSL
7	12.697807563806515	0.4664511154065363		7	25	cnn_epch100	v2931	Y08WOMTSL
8	13.211788663960595	0.44202299385315463		8	25	cnn_epch100	v2931	Y08WOMTSL
9	13.004593791132791	0.49173187429914644		9	25	cnn_epch100	v2931	Y08WOMTSL
0	12.617196893589613	0.433748300098924		0	25	cnn_epch100	v2931	Y08WOMTSR
1	12.682150080834804	0.4257872543273334		1	25	cnn_epch100	v2931	Y08WOMTSR
2	13.033614360349995	0.4225244133209184		2	25	cnn_epch100	v2931	Y08WOMTSR
3	12.767650465432505	0.43302299749745515		3	25	cnn_epch100	v2931	Y08WOMTSR
4	12.742964654239383	0.4305814342876981		4	25	cnn_epch100	v2931	Y08WOMTSR
5	12.496327009893474	0.4180888616909365		5	25	cnn_epch100	v2931	Y08WOMTSR
6	12.538945155776306	0.4305451596248324		6	25	cnn_epch100	v2931	Y08WOMTSR
7	12.602314128435951	0.45545647919691407		7	25	cnn_epch100	v2931	Y08WOMTSR
8	12.673759297576408	0.43411405157681243		8	25	cnn_epch100	v2931	Y08WOMTSR
9	12.711555993388002	0.4082923614902138		9	25	cnn_epch100	v2931	Y08WOMTSR
0	11.715164769428712	0.5452444374096657		0	25	cnn_epch100	v2931	Y04WOMTSR
1	12.363137402097887	0.499432268193437		1	25	cnn_epch100	v2931	Y04WOMTSR
2	11.835481890340702	0.5210866023526961		2	25	cnn_epch100	v2931	Y04WOMTSR
3	12.83167593912704	0.4508246160155419		3	25	cnn_epch100	v2931	Y04WOMTSR
4	12.456612585398236	0.4849065566450363		4	25	cnn_epch100	v2931	Y04WOMTSR
5	12.296518284000827	0.5096780845218131		5	25	cnn_epch100	v2931	Y04WOMTSR
6	11.828396651103176	0.5258861576087825		6	25	cnn_epch100	v2931	Y04WOMTSR
7	12.30073134132942	0.4872382751022868		7	25	cnn_epch100	v2931	Y04WOMTSR
8	12.27101984292085	0.48571554417974355		8	25	cnn_epch100	v2931	Y04WOMTSR
9	11.966899249668606	0.5405970043491056		9	25	cnn_epch100	v2931	Y04WOMTSR
0	12.042389438627064	0.5950567511565821		0	25	cnn_epch100	v2931	Y04WOMTSL
1	12.007134821949274	0.5804474439330087		1	25	cnn_epch100	v2931	Y04WOMTSL
2	11.91928721279746	0.57788185325992		2	25	cnn_epch100	v2931	Y04WOMTSL
3	11.559862842656926	0.5841346142239375		3	25	cnn_epch100	v2931	Y04WOMTSL
4	11.773868507563884	0.5862804078652649		4	25	cnn_epch100	v2931	Y04WOMTSL
5	11.736964626301694	0.583225728474252		5	25	cnn_epch100	v2931	Y04WOMTSL
6	11.817524821963945	0.5742822839703307		6	25	cnn_epch100	v2931	Y04WOMTSL
7	12.181047757375271	0.6100318171972838		7	25	cnn_epch100	v2931	Y04WOMTSL
8	11.369854753268038	0.6149069589877364		8	25	cnn_epch100	v2931	Y04WOMTSL
9	11.637940410785149	0.5748012110886795		9	25	cnn_epch100	v2931	Y04WOMTSL
0	11.941421439536864	0.5264826243344815		0	25	cnn_epch100	v2932	Y08WOMTSR
1	12.065637493013092	0.5151870113977907		1	25	cnn_epch100	v2932	Y08WOMTSR
2	11.843466255648575	0.5617781245551		2	25	cnn_epch100	v2932	Y08WOMTSR
3	12.123942217467016	0.5315024030956006		3	25	cnn_epch100	v2932	Y08WOMTSR
4	11.80561803805755	0.5454707417385735		4	25	cnn_epch100	v2932	Y08WOMTSR
5	11.805155380824	0.5285547919673211		5	25	cnn_epch100	v2932	Y08WOMTSR
6	11.752447073521363	0.5555298896649129		6	25	cnn_epch100	v2932	Y08WOMTSR
7	11.779556487340663	0.5581978201063038		7	25	cnn_epch100	v2932	Y08WOMTSR
8	12.137143585876046	0.533061333036035		8	25	cnn_epch100	v2932	Y08WOMTSR
9	11.680336209900783	0.5389813660230046		9	25	cnn_epch100	v2932	Y08WOMTSR
0	12.021576455368178	0.6048796445998859		0	25	cnn_epch100	v2932	Y04WOMTSL
1	11.794174289557033	0.6017395149380831		1	25	cnn_epch100	v2932	Y04WOMTSL
2	11.71116069362759	0.5939009632287836		2	25	cnn_epch100	v2932	Y04WOMTSL
3	11.5257572227059	0.5907086794645484		3	25	cnn_epch100	v2932	Y04WOMTSL
4	12.026725728419883	0.5910181489477471		4	25	cnn_epch100	v2932	Y04WOMTSL
5	11.25824143574878	0.5916339703046305		5	25	cnn_epch100	v2932	Y04WOMTSL
6	11.766668281009236	0.5824352049568022		6	25	cnn_epch100	v2932	Y04WOMTSL
7	11.8590529205995	0.6118522630129587		7	25	cnn_epch100	v2932	Y04WOMTSL
8	11.3078196581842	0.6105213119970407		8	25	cnn_epch100	v2932	Y04WOMTSL
9	11.884957758785903	0.5845506475795389		9	25	cnn_epch100	v2932	Y04WOMTSL
0	12.79755289935837	0.48199286070443403		0	25	cnn_epch100	v2932	Y08WOMTSL
1	13.163523485606898	0.475047738462765		1	25	cnn_epch100	v2932	Y08WOMTSL
2	12.202727422836054	0.49678873003720103		2	25	cnn_epch100	v2932	Y08WOMTSL
3	12.823457230605076	0.49698886821157007		3	25	cnn_epch100	v2932	Y08WOMTSL
4	12.712224280182266	0.5042068873288527		4	25	cnn_epch100	v2932	Y08WOMTSL
5	12.79552191608363	0.47850402408146947		5	25	cnn_epch100	v2932	Y08WOMTSL
6	12.722521307841538	0.4674235020010631		6	25	cnn_epch100	v2932	Y08WOMTSL
7	12.526870167414058	0.5014108323345554		7	25	cnn_epch100	v2932	Y08WOMTSL
8	12.83870556681829	0.4952467565632842		8	25	cnn_epch100	v2932	Y08WOMTSL
9	12.870311908422376	0.5072257961901265		9	25	cnn_epch100	v2932	Y08WOMTSL
0	10.875405086404154	0.6347280582267538		0	25	cnn_epch100	v2932	Y04WOMTSR
1	11.423159670381914	0.605309624996989		1	25	cnn_epch100	v2932	Y04WOMTSR
2	11.05868043448719	0.6232430358472518		2	25	cnn_epch100	v2932	Y04WOMTSR
3	11.750529568443994	0.5579515128722845		3	25	cnn_epch100	v2932	Y04WOMTSR
4	11.451261553826416	0.5927097221749836		4	25	cnn_epch100	v2932	Y04WOMTSR
5	11.05036787570992	0.6301412435569033		5	25	cnn_epch100	v2932	Y04WOMTSR
6	10.97294728041144	0.6153378071081153		6	25	cnn_epch100	v2932	Y04WOMTSR
7	11.022913016721487	0.6284466148322715		7	25	cnn_epch100	v2932	Y04WOMTSR
8	11.372305530667871	0.5902126408086111		8	25	cnn_epch100	v2932	Y04WOMTSR
9	11.206629132914896	0.6223186124440877		9	25	cnn_epch100	v2932	Y04WOMTSR
0	12.731644588040815	0.48922929161672973		0	25	cnn_epch100	v2933	Y08WOMTSL
1	13.15565142874759	0.484164850353727		1	25	cnn_epch100	v2933	Y08WOMTSL
2	12.15569990880616	0.508387904572342		2	25	cnn_epch100	v2933	Y08WOMTSL
3	12.904170006770022	0.4979908986176748		3	25	cnn_epch100	v2933	Y08WOMTSL
4	12.860038114597232	0.4837558867681148		4	25	cnn_epch100	v2933	Y08WOMTSL
5	12.559499517406728	0.5080839779688531		5	25	cnn_epch100	v2933	Y08WOMTSL
6	12.73718578824177	0.501490705253077		6	25	cnn_epch100	v2933	Y08WOMTSL
7	12.232786930906997	0.5178251974391962		7	25	cnn_epch100	v2933	Y08WOMTSL
8	12.672190239581484	0.5107119308419712		8	25	cnn_epch100	v2933	Y08WOMTSL
9	12.8577870519228	0.515888676021794		9	25	cnn_epch100	v2933	Y08WOMTSL
0	11.858904689230563	0.5332306229215474		0	25	cnn_epch100	v2933	Y08WOMTSR
1	11.951266944909603	0.5252709767830653		1	25	cnn_epch100	v2933	Y08WOMTSR
2	11.919432951159491	0.5493866175174047		2	25	cnn_epch100	v2933	Y08WOMTSR
3	12.074464920323086	0.5269015351896685		3	25	cnn_epch100	v2933	Y08WOMTSR
4	11.87644728963472	0.5432635971367035		4	25	cnn_epch100	v2933	Y08WOMTSR
5	11.746613505328906	0.5298803054736637		5	25	cnn_epch100	v2933	Y08WOMTSR
6	11.62786128827968	0.5543729017975667		6	25	cnn_epch100	v2933	Y08WOMTSR
7	11.75380195882541	0.5594123520058197		7	25	cnn_epch100	v2933	Y08WOMTSR
8	11.791077274305252	0.5453092130818651		8	25	cnn_epch100	v2933	Y08WOMTSR
9	11.606183669630624	0.5483996507675571		9	25	cnn_epch100	v2933	Y08WOMTSR
0	12.601117813881306	0.5432694857282565		0	25	cnn_epch100	v2933	Y04WOMTSL
1	12.785519244093416	0.5068139363045581		1	25	cnn_epch100	v2933	Y04WOMTSL
2	12.337780559528856	0.5294395344842845		2	25	cnn_epch100	v2933	Y04WOMTSL
3	11.96300045563232	0.5434283614183949		3	25	cnn_epch100	v2933	Y04WOMTSL
4	12.402789026107197	0.5200632713136286		4	25	cnn_epch100	v2933	Y04WOMTSL
5	12.013528549896222	0.5186639555158095		5	25	cnn_epch100	v2933	Y04WOMTSL
6	12.335886691471975	0.5115338640553881		6	25	cnn_epch100	v2933	Y04WOMTSL
7	12.65108443663452	0.5500785106072706		7	25	cnn_epch100	v2933	Y04WOMTSL
8	12.150740041096892	0.5240543987929669		8	25	cnn_epch100	v2933	Y04WOMTSL
9	12.35273504469715	0.5072083943403454		9	25	cnn_epch100	v2933	Y04WOMTSL
0	11.773927045466015	0.5387314209564751		0	25	cnn_epch100	v2933	Y04WOMTSR
1	12.267702837336378	0.5118515507727169		1	25	cnn_epch100	v2933	Y04WOMTSR
2	11.89831333734539	0.5137894844766132		2	25	cnn_epch100	v2933	Y04WOMTSR
3	12.02988471879122	0.5262452160932092		3	25	cnn_epch100	v2933	Y04WOMTSR
4	12.375258423642885	0.49660619191330285		4	25	cnn_epch100	v2933	Y04WOMTSR
5	12.13770653327238	0.5172776607403063		5	25	cnn_epch100	v2933	Y04WOMTSR
6	11.98786729394519	0.526652214404797		6	25	cnn_epch100	v2933	Y04WOMTSR
7	11.871492753180949	0.5320063701942455		7	25	cnn_epch100	v2933	Y04WOMTSR
8	12.045840499631822	0.5144883238460009		8	25	cnn_epch100	v2933	Y04WOMTSR
9	12.062907306262163	0.5271940416350416		9	25	cnn_epch100	v2933	Y04WOMTSR
0	12.852233053579592	0.4826364742888171		0	25	cnn_epch100	v2934	Y08WOMTSL
1	13.143520280986378	0.47721587893289585		1	25	cnn_epch100	v2934	Y08WOMTSL
2	12.441002008969786	0.47525875636048726		2	25	cnn_epch100	v2934	Y08WOMTSL
3	13.293030960645329	0.4836494507707002		3	25	cnn_epch100	v2934	Y08WOMTSL
4	12.750432213509349	0.4969535930155744		4	25	cnn_epch100	v2934	Y08WOMTSL
5	12.692450244329228	0.49540656208354966		5	25	cnn_epch100	v2934	Y08WOMTSL
6	12.434160395289988	0.49850916166240183		6	25	cnn_epch100	v2934	Y08WOMTSL
7	12.368212012511812	0.5018736854925381		7	25	cnn_epch100	v2934	Y08WOMTSL
8	12.821779950384498	0.49144832792907717		8	25	cnn_epch100	v2934	Y08WOMTSL
9	12.935653248923126	0.49953292830473167		9	25	cnn_epch100	v2934	Y08WOMTSL
0	10.913800559987036	0.625161602276994		0	25	cnn_epch100	v2934	Y04WOMTSR
1	11.439393423844193	0.5997507241740666		1	25	cnn_epch100	v2934	Y04WOMTSR
2	10.826494502378075	0.6271508319094116		2	25	cnn_epch100	v2934	Y04WOMTSR
3	11.62638847426162	0.6024968875727311		3	25	cnn_epch100	v2934	Y04WOMTSR
4	11.441767205550343	0.5895685259895733		4	25	cnn_epch100	v2934	Y04WOMTSR
5	11.09302024564105	0.622994874558796		5	25	cnn_epch100	v2934	Y04WOMTSR
6	10.913329578259384	0.6192211163238538		6	25	cnn_epch100	v2934	Y04WOMTSR
7	10.9924252759931	0.6197339352122289		7	25	cnn_epch100	v2934	Y04WOMTSR
8	11.221010519994536	0.6017612480024459		8	25	cnn_epch100	v2934	Y04WOMTSR
9	11.14825953486031	0.6292744262297718		9	25	cnn_epch100	v2934	Y04WOMTSR
0	12.057021929561303	0.5932355056500452		0	25	cnn_epch100	v2934	Y04WOMTSL
1	11.96368007416144	0.591959091489329		1	25	cnn_epch100	v2934	Y04WOMTSL
2	11.96644001902048	0.5756467705551441		2	25	cnn_epch100	v2934	Y04WOMTSL
3	11.77039592322441	0.570432802870751		3	25	cnn_epch100	v2934	Y04WOMTSL
4	11.806666209553402	0.5819714406753572		4	25	cnn_epch100	v2934	Y04WOMTSL
5	11.446430518725862	0.5753402599404767		5	25	cnn_epch100	v2934	Y04WOMTSL
6	11.807081703189356	0.5647524269497555		6	25	cnn_epch100	v2934	Y04WOMTSL
7	12.076697666480287	0.605819755790763		7	25	cnn_epch100	v2934	Y04WOMTSL
8	11.43364677918404	0.6080675324852355		8	25	cnn_epch100	v2934	Y04WOMTSL
9	11.621542251253624	0.5744084888102058		9	25	cnn_epch100	v2934	Y04WOMTSL
0	11.89829845891611	0.5303137822982256		0	25	cnn_epch100	v2934	Y08WOMTSR
1	11.923062952052708	0.5274902582820916		1	25	cnn_epch100	v2934	Y08WOMTSR
2	11.837025576825775	0.5574356540673027		2	25	cnn_epch100	v2934	Y08WOMTSR
3	12.104552593318092	0.519421478406306		3	25	cnn_epch100	v2934	Y08WOMTSR
4	11.877002487504727	0.544901408449013		4	25	cnn_epch100	v2934	Y08WOMTSR
5	11.599001016912196	0.5348613264025193		5	25	cnn_epch100	v2934	Y08WOMTSR
6	11.413478661325197	0.569990430460065		6	25	cnn_epch100	v2934	Y08WOMTSR
7	11.896472362679138	0.5594768338597546		7	25	cnn_epch100	v2934	Y08WOMTSR
8	11.965089481282732	0.5412132708967726		8	25	cnn_epch100	v2934	Y08WOMTSR
9	11.670234723239348	0.543441577486009		9	25	cnn_epch100	v2934	Y08WOMTSR
0	13.020465269007698	0.45228500164567653		0	25	cnn_epch100	v2935	Y08WOMTSL
1	13.420753347125768	0.4449000156309297		1	25	cnn_epch100	v2935	Y08WOMTSL
2	12.439047648399637	0.46722332100083336		2	25	cnn_epch100	v2935	Y08WOMTSL
3	13.06136138925092	0.47649672350167166		3	25	cnn_epch100	v2935	Y08WOMTSL
4	13.116317893000073	0.4637186355854428		4	25	cnn_epch100	v2935	Y08WOMTSL
5	12.777908984016667	0.47910698082682357		5	25	cnn_epch100	v2935	Y08WOMTSL
6	12.56017044336228	0.4834322199597966		6	25	cnn_epch100	v2935	Y08WOMTSL
7	12.803900921987823	0.471466881451314		7	25	cnn_epch100	v2935	Y08WOMTSL
8	13.055035870907275	0.46379013127969654		8	25	cnn_epch100	v2935	Y08WOMTSL
9	13.38247637763046	0.47980357669299006		9	25	cnn_epch100	v2935	Y08WOMTSL
0	12.688154636579306	0.42301976948001885		0	25	cnn_epch100	v2935	Y08WOMTSR
1	12.781838139362677	0.4178544677772066		1	25	cnn_epch100	v2935	Y08WOMTSR
2	12.690107593757938	0.4569943521864553		2	25	cnn_epch100	v2935	Y08WOMTSR
3	12.847772214440068	0.42521183391052847		3	25	cnn_epch100	v2935	Y08WOMTSR
4	12.860845800328208	0.42133117718148466		4	25	cnn_epch100	v2935	Y08WOMTSR
5	12.400779439741576	0.440543724689584		5	25	cnn_epch100	v2935	Y08WOMTSR
6	12.367240980263682	0.4565652952588405		6	25	cnn_epch100	v2935	Y08WOMTSR
7	12.576994345243824	0.45866842857984697		7	25	cnn_epch100	v2935	Y08WOMTSR
8	12.614405399554592	0.4451228563747283		8	25	cnn_epch100	v2935	Y08WOMTSR
9	12.557126158100353	0.4392194702653847		9	25	cnn_epch100	v2935	Y08WOMTSR
0	13.129205370712896	0.48195832053898374		0	25	cnn_epch100	v2935	Y04WOMTSL
1	12.896490838577874	0.4857130087944914		1	25	cnn_epch100	v2935	Y04WOMTSL
2	12.593688736891885	0.4997960434293257		2	25	cnn_epch100	v2935	Y04WOMTSL
3	12.380003590154212	0.4947329917986793		3	25	cnn_epch100	v2935	Y04WOMTSL
4	12.803207013779318	0.47406154253688837		4	25	cnn_epch100	v2935	Y04WOMTSL
5	12.308580442466948	0.48728245510557333		5	25	cnn_epch100	v2935	Y04WOMTSL
6	12.545129453825188	0.48479664472141115		6	25	cnn_epch100	v2935	Y04WOMTSL
7	12.998600717314488	0.4918776337367015		7	25	cnn_epch100	v2935	Y04WOMTSL
8	12.360580536746546	0.5035112758860878		8	25	cnn_epch100	v2935	Y04WOMTSL
9	12.536794590228268	0.480772643170249		9	25	cnn_epch100	v2935	Y04WOMTSL
0	11.938023112087558	0.5243064671157104		0	25	cnn_epch100	v2935	Y04WOMTSR
1	12.42099501790993	0.49119495771907135		1	25	cnn_epch100	v2935	Y04WOMTSR
2	11.801059273159751	0.5251049722854965		2	25	cnn_epch100	v2935	Y04WOMTSR
3	12.304532417833336	0.5003702147360026		3	25	cnn_epch100	v2935	Y04WOMTSR
4	12.58616718771072	0.4751618638000559		4	25	cnn_epch100	v2935	Y04WOMTSR
5	12.224899454152837	0.5200695525318911		5	25	cnn_epch100	v2935	Y04WOMTSR
6	11.900093898695664	0.518831459242858		6	25	cnn_epch100	v2935	Y04WOMTSR
7	11.931940787016687	0.5242811945604535		7	25	cnn_epch100	v2935	Y04WOMTSR
8	12.04949343000333	0.5110948817428123		8	25	cnn_epch100	v2935	Y04WOMTSR
9	12.031816798515512	0.530745745713216		9	25	cnn_epch100	v2935	Y04WOMTSR
0	12.163241620902864	0.6012622038047462		0	25	cnn_epch100	v2936	Y04WOMTSL
1	12.250534232965643	0.5796030320017143		1	25	cnn_epch100	v2936	Y04WOMTSL
2	11.94385647418022	0.5801248888732548		2	25	cnn_epch100	v2936	Y04WOMTSL
3	11.987535419329207	0.5756070685008989		3	25	cnn_epch100	v2936	Y04WOMTSL
4	11.696719039013557	0.5936039016403489		4	25	cnn_epch100	v2936	Y04WOMTSL
5	11.438255256842751	0.5738929124172297		5	25	cnn_epch100	v2936	Y04WOMTSL
6	11.82338821326	0.5730026186506079		6	25	cnn_epch100	v2936	Y04WOMTSL
7	11.95002987837798	0.6061475462069084		7	25	cnn_epch100	v2936	Y04WOMTSL
8	11.459675496535686	0.6047773843970139		8	25	cnn_epch100	v2936	Y04WOMTSL
9	11.646296050745203	0.5792643683620682		9	25	cnn_epch100	v2936	Y04WOMTSL
0	12.715981219565991	0.43176895828533657		0	25	cnn_epch100	v2936	Y08WOMTSR
1	12.47190217634484	0.4539144870850465		1	25	cnn_epch100	v2936	Y08WOMTSR
2	12.756001232851396	0.4499851275975004		2	25	cnn_epch100	v2936	Y08WOMTSR
3	12.70680450370329	0.44107352192636834		3	25	cnn_epch100	v2936	Y08WOMTSR
4	12.833052031854766	0.4284349338398047		4	25	cnn_epch100	v2936	Y08WOMTSR
5	12.262029534492768	0.4504267770176059		5	25	cnn_epch100	v2936	Y08WOMTSR
6	12.291703560710667	0.4708914929638257		6	25	cnn_epch100	v2936	Y08WOMTSR
7	12.474418306547658	0.473849536930783		7	25	cnn_epch100	v2936	Y08WOMTSR
8	12.582316110409815	0.4526325751619576		8	25	cnn_epch100	v2936	Y08WOMTSR
9	12.47782962261504	0.44320916749372435		9	25	cnn_epch100	v2936	Y08WOMTSR
0	11.804534091457976	0.5350978741016171		0	25	cnn_epch100	v2936	Y04WOMTSR
1	12.361481271455784	0.5053103773045349		1	25	cnn_epch100	v2936	Y04WOMTSR
2	11.71865823454278	0.5321564150156284		2	25	cnn_epch100	v2936	Y04WOMTSR
3	12.058990405751487	0.5225157450688017		3	25	cnn_epch100	v2936	Y04WOMTSR
4	12.309769444324973	0.4999607464298779		4	25	cnn_epch100	v2936	Y04WOMTSR
5	12.049577351353625	0.5301189315155037		5	25	cnn_epch100	v2936	Y04WOMTSR
6	11.875257983600784	0.5203145411657699		6	25	cnn_epch100	v2936	Y04WOMTSR
7	11.971158467324	0.5265348090312251		7	25	cnn_epch100	v2936	Y04WOMTSR
8	12.102234467517532	0.5114378281255847		8	25	cnn_epch100	v2936	Y04WOMTSR
9	11.874045529447807	0.5438617963694328		9	25	cnn_epch100	v2936	Y04WOMTSR
0	12.92344573451916	0.4625855428725356		0	25	cnn_epch100	v2936	Y08WOMTSL
1	13.658116846448992	0.4186064475421952		1	25	cnn_epch100	v2936	Y08WOMTSL
2	12.338870517908855	0.4824628417934691		2	25	cnn_epch100	v2936	Y08WOMTSL
3	13.24225441509897	0.44736253807101617		3	25	cnn_epch100	v2936	Y08WOMTSL
4	13.077692199496354	0.46224194084971687		4	25	cnn_epch100	v2936	Y08WOMTSL
5	12.938082318109588	0.4588984023300536		5	25	cnn_epch100	v2936	Y08WOMTSL
6	12.892239117183497	0.4410342379735594		6	25	cnn_epch100	v2936	Y08WOMTSL
7	12.7638836109131	0.4644774695302933		7	25	cnn_epch100	v2936	Y08WOMTSL
8	13.102027612534824	0.4580012846447187		8	25	cnn_epch100	v2936	Y08WOMTSL
9	13.08313165223751	0.4785169048476073		9	25	cnn_epch100	v2936	Y08WOMTSL
0	12.107501392624	0.589432245287744		0	25	cnn_epch100	v2937	Y04WOMTSL
1	12.154389420635656	0.5701307230827136		1	25	cnn_epch100	v2937	Y04WOMTSL
2	11.83517022013712	0.5849214416591811		2	25	cnn_epch100	v2937	Y04WOMTSL
3	11.942113415623826	0.5728622727725846		3	25	cnn_epch100	v2937	Y04WOMTSL
4	11.92535164829908	0.5828752659998715		4	25	cnn_epch100	v2937	Y04WOMTSL
5	11.507669364839884	0.565269072843812		5	25	cnn_epch100	v2937	Y04WOMTSL
6	11.701134874380411	0.5760116080675384		6	25	cnn_epch100	v2937	Y04WOMTSL
7	11.934115184991851	0.6029338961097693		7	25	cnn_epch100	v2937	Y04WOMTSL
8	11.330285267845984	0.6081958302924089		8	25	cnn_epch100	v2937	Y04WOMTSL
9	11.693661856306893	0.5725387792122095		9	25	cnn_epch100	v2937	Y04WOMTSL
0	11.713795782960265	0.5452023637599912		0	25	cnn_epch100	v2937	Y04WOMTSR
1	12.277565487551362	0.5113552160611665		1	25	cnn_epch100	v2937	Y04WOMTSR
2	11.739585136268738	0.5326787590395665		2	25	cnn_epch100	v2937	Y04WOMTSR
3	11.976921581506009	0.5324870630033192		3	25	cnn_epch100	v2937	Y04WOMTSR
4	12.355148542092383	0.49035540839065805		4	25	cnn_epch100	v2937	Y04WOMTSR
5	12.302497204726228	0.5147135441307377		5	25	cnn_epch100	v2937	Y04WOMTSR
6	11.902711488284917	0.5203376019281735		6	25	cnn_epch100	v2937	Y04WOMTSR
7	12.043838012215168	0.5161394388336664		7	25	cnn_epch100	v2937	Y04WOMTSR
8	12.02313629927147	0.5147505321275454		8	25	cnn_epch100	v2937	Y04WOMTSR
9	12.054968730532396	0.5246288429005217		9	25	cnn_epch100	v2937	Y04WOMTSR
0	12.958353672811734	0.458973202878131		0	25	cnn_epch100	v2937	Y08WOMTSL
1	13.353931829085464	0.44743392701698953		1	25	cnn_epch100	v2937	Y08WOMTSL
2	12.416791611711124	0.4725079568699017		2	25	cnn_epch100	v2937	Y08WOMTSL
3	13.057938042002768	0.4718769663568894		3	25	cnn_epch100	v2937	Y08WOMTSL
4	12.807391970676958	0.4896072768128112		4	25	cnn_epch100	v2937	Y08WOMTSL
5	12.884229910283224	0.4657482941872855		5	25	cnn_epch100	v2937	Y08WOMTSL
6	12.714318540392902	0.46464406724936824		6	25	cnn_epch100	v2937	Y08WOMTSL
7	12.634867034269126	0.4759910983064255		7	25	cnn_epch100	v2937	Y08WOMTSL
8	13.184600885355383	0.46429805981739625		8	25	cnn_epch100	v2937	Y08WOMTSL
9	12.98131240871855	0.49311004191026975		9	25	cnn_epch100	v2937	Y08WOMTSL
0	11.896873119125646	0.5279024979131618		0	25	cnn_epch100	v2937	Y08WOMTSR
1	11.913970494458695	0.5302610865032925		1	25	cnn_epch100	v2937	Y08WOMTSR
2	11.864083216294256	0.5539575290131068		2	25	cnn_epch100	v2937	Y08WOMTSR
3	12.056078904712669	0.5243280146084282		3	25	cnn_epch100	v2937	Y08WOMTSR
4	12.039083061342494	0.542186198711768		4	25	cnn_epch100	v2937	Y08WOMTSR
5	11.676848639320507	0.5355618306933987		5	25	cnn_epch100	v2937	Y08WOMTSR
6	11.583010899812402	0.559779559962365		6	25	cnn_epch100	v2937	Y08WOMTSR
7	11.825208932087504	0.5477266588590144		7	25	cnn_epch100	v2937	Y08WOMTSR
8	11.856342470754525	0.5382202996843998		8	25	cnn_epch100	v2937	Y08WOMTSR
9	11.67143625960736	0.5416534357666948		9	25	cnn_epch100	v2937	Y08WOMTSR
0	13.107951989891813	0.3620737875989298		0	25	cnn_epch100	v2938	Y08WOMTSR
1	13.030976749148342	0.3737713369285264		1	25	cnn_epch100	v2938	Y08WOMTSR
2	13.05188140964657	0.4010099904923187		2	25	cnn_epch100	v2938	Y08WOMTSR
3	13.202344999010544	0.37684467424026513		3	25	cnn_epch100	v2938	Y08WOMTSR
4	13.138981948936747	0.3690935020054094		4	25	cnn_epch100	v2938	Y08WOMTSR
5	12.819565877253682	0.3667980105122038		5	25	cnn_epch100	v2938	Y08WOMTSR
6	12.731757110117268	0.40376846609388745		6	25	cnn_epch100	v2938	Y08WOMTSR
7	13.034072889144156	0.3896070629815719		7	25	cnn_epch100	v2938	Y08WOMTSR
8	13.235445665961253	0.3490448728784783		8	25	cnn_epch100	v2938	Y08WOMTSR
9	12.940239910053132	0.36327399977921976		9	25	cnn_epch100	v2938	Y08WOMTSR
0	11.82007988487934	0.6155346756140766		0	25	cnn_epch100	v2938	Y04WOMTSL
1	11.83063831130138	0.6011662374662923		1	25	cnn_epch100	v2938	Y04WOMTSL
2	11.667749213682448	0.5977888022551244		2	25	cnn_epch100	v2938	Y04WOMTSL
3	11.588576129870846	0.5906042341437376		3	25	cnn_epch100	v2938	Y04WOMTSL
4	11.663386113520607	0.5954644246198171		4	25	cnn_epch100	v2938	Y04WOMTSL
5	11.274991853594535	0.5896348883463185		5	25	cnn_epch100	v2938	Y04WOMTSL
6	11.560438655899391	0.5942275037389854		6	25	cnn_epch100	v2938	Y04WOMTSL
7	11.93574816456256	0.6102126412814276		7	25	cnn_epch100	v2938	Y04WOMTSL
8	11.243907167616989	0.6204715868537388		8	25	cnn_epch100	v2938	Y04WOMTSL
9	11.736119071401218	0.5738532357433047		9	25	cnn_epch100	v2938	Y04WOMTSL
0	11.849266951065902	0.5310277678294678		0	25	cnn_epch100	v2938	Y04WOMTSR
1	12.280756352805795	0.5069571323404677		1	25	cnn_epch100	v2938	Y04WOMTSR
2	11.899798544900609	0.5194315288705729		2	25	cnn_epch100	v2938	Y04WOMTSR
3	11.966769439595938	0.5358241809679007		3	25	cnn_epch100	v2938	Y04WOMTSR
4	12.803345443776085	0.49621251038115244		4	25	cnn_epch100	v2938	Y04WOMTSR
5	12.16222120541454	0.5223830627258069		5	25	cnn_epch100	v2938	Y04WOMTSR
6	11.802368404661792	0.5308261075871861		6	25	cnn_epch100	v2938	Y04WOMTSR
7	11.981352828829408	0.5199744538056389		7	25	cnn_epch100	v2938	Y04WOMTSR
8	12.116369361020528	0.510292537874724		8	25	cnn_epch100	v2938	Y04WOMTSR
9	12.122511459553392	0.5471221148694966		9	25	cnn_epch100	v2938	Y04WOMTSR
0	13.112747691146538	0.45322564856524866		0	25	cnn_epch100	v2938	Y08WOMTSL
1	13.332330627131071	0.4511131971998431		1	25	cnn_epch100	v2938	Y08WOMTSL
2	12.534528603814415	0.48045775211120073		2	25	cnn_epch100	v2938	Y08WOMTSL
3	13.044270786124237	0.4776162125071937		3	25	cnn_epch100	v2938	Y08WOMTSL
4	12.83835369718684	0.48705966188721206		4	25	cnn_epch100	v2938	Y08WOMTSL
5	12.691492505693336	0.4893198276275199		5	25	cnn_epch100	v2938	Y08WOMTSL
6	12.72050652614002	0.4840326311484415		6	25	cnn_epch100	v2938	Y08WOMTSL
7	12.797158010239675	0.48258035836954977		7	25	cnn_epch100	v2938	Y08WOMTSL
8	12.95775040582565	0.48417758784429027		8	25	cnn_epch100	v2938	Y08WOMTSL
9	12.995639959194357	0.49410363335843177		9	25	cnn_epch100	v2938	Y08WOMTSL
0	12.634246313743663	0.43722194403966314		0	25	cnn_epch100	v2939	Y08WOMTSR
1	12.692824469813711	0.42485157734616485		1	25	cnn_epch100	v2939	Y08WOMTSR
2	12.711763482978268	0.4582039238077645		2	25	cnn_epch100	v2939	Y08WOMTSR
3	12.71039444277766	0.4429207860920979		3	25	cnn_epch100	v2939	Y08WOMTSR
4	12.670093234144687	0.4367137460662381		4	25	cnn_epch100	v2939	Y08WOMTSR
5	12.284748508015426	0.44726960385134723		5	25	cnn_epch100	v2939	Y08WOMTSR
6	12.280746369539385	0.464059396405329		6	25	cnn_epch100	v2939	Y08WOMTSR
7	12.621088628989392	0.45532626538865273		7	25	cnn_epch100	v2939	Y08WOMTSR
8	12.669194709948918	0.435477705475294		8	25	cnn_epch100	v2939	Y08WOMTSR
9	12.277287621235011	0.4643274977050555		9	25	cnn_epch100	v2939	Y08WOMTSR
0	12.942361846645458	0.47106510049115213		0	25	cnn_epch100	v2939	Y08WOMTSL
1	13.201899660111572	0.4752921736369715		1	25	cnn_epch100	v2939	Y08WOMTSL
2	12.236034584919969	0.49620915582430236		2	25	cnn_epch100	v2939	Y08WOMTSL
3	12.852707306043074	0.49281596756498275		3	25	cnn_epch100	v2939	Y08WOMTSL
4	12.695047984741612	0.5032132976817658		4	25	cnn_epch100	v2939	Y08WOMTSL
5	12.746781611779255	0.4821497374376635		5	25	cnn_epch100	v2939	Y08WOMTSL
6	12.731241558796487	0.47578320680316677		6	25	cnn_epch100	v2939	Y08WOMTSL
7	12.51149741465144	0.4900095891605191		7	25	cnn_epch100	v2939	Y08WOMTSL
8	12.807227517948917	0.4926215294330178		8	25	cnn_epch100	v2939	Y08WOMTSL
9	13.226039723818008	0.4956671675510489		9	25	cnn_epch100	v2939	Y08WOMTSL
0	10.905966906545396	0.6257015338217282		0	25	cnn_epch100	v2939	Y04WOMTSR
1	11.501838349432544	0.5922132184627393		1	25	cnn_epch100	v2939	Y04WOMTSR
2	10.959728161424716	0.6211278747838999		2	25	cnn_epch100	v2939	Y04WOMTSR
3	11.925812613227986	0.5421573132516485		3	25	cnn_epch100	v2939	Y04WOMTSR
4	11.50376001069351	0.5854256103931638		4	25	cnn_epch100	v2939	Y04WOMTSR
5	11.426225027842657	0.6145848051431338		5	25	cnn_epch100	v2939	Y04WOMTSR
6	11.046572005513918	0.6081765766081931		6	25	cnn_epch100	v2939	Y04WOMTSR
7	11.186737672989151	0.6178066706588208		7	25	cnn_epch100	v2939	Y04WOMTSR
8	11.348159819743117	0.587254557006648		8	25	cnn_epch100	v2939	Y04WOMTSR
9	11.031574203019838	0.6286457519199542		9	25	cnn_epch100	v2939	Y04WOMTSR
0	11.914414006622104	0.6051897064810314		0	25	cnn_epch100	v2939	Y04WOMTSL
1	11.768817307662143	0.6077050803488864		1	25	cnn_epch100	v2939	Y04WOMTSL
2	11.792725103548555	0.5906450547766989		2	25	cnn_epch100	v2939	Y04WOMTSL
3	11.546620283520037	0.5915755143031969		3	25	cnn_epch100	v2939	Y04WOMTSL
4	11.58175591070831	0.6031179520098252		4	25	cnn_epch100	v2939	Y04WOMTSL
5	11.412672420205674	0.583789318330964		5	25	cnn_epch100	v2939	Y04WOMTSL
6	11.653981470301847	0.5809270096347678		6	25	cnn_epch100	v2939	Y04WOMTSL
7	11.786425139152565	0.6182975348758394		7	25	cnn_epch100	v2939	Y04WOMTSL
8	11.202718951813416	0.6202698682716845		8	25	cnn_epch100	v2939	Y04WOMTSL
9	11.587860110663602	0.5792615306946671		9	25	cnn_epch100	v2939	Y04WOMTSL
0	11.840918638217504	0.6119062898211539		0	25	cnn_epch100	v2940	Y04WOMTSL
1	11.86421798515029	0.5994341366054544		1	25	cnn_epch100	v2940	Y04WOMTSL
2	11.72863519415388	0.5922912278153248		2	25	cnn_epch100	v2940	Y04WOMTSL
3	11.720813806950618	0.5988376831053188		3	25	cnn_epch100	v2940	Y04WOMTSL
4	11.55232057882042	0.6075657970086429		4	25	cnn_epch100	v2940	Y04WOMTSL
5	11.252065811974678	0.5917527161655992		5	25	cnn_epch100	v2940	Y04WOMTSL
6	11.510051417469114	0.5937377937605709		6	25	cnn_epch100	v2940	Y04WOMTSL
7	11.94361551331147	0.6314126381205177		7	25	cnn_epch100	v2940	Y04WOMTSL
8	11.135469731480365	0.6284033638959174		8	25	cnn_epch100	v2940	Y04WOMTSL
9	11.403093828977417	0.5961440832174298		9	25	cnn_epch100	v2940	Y04WOMTSL
0	12.106459568058844	0.5105205259222685		0	25	cnn_epch100	v2940	Y08WOMTSR
1	12.146559720336004	0.5037597213695808		1	25	cnn_epch100	v2940	Y08WOMTSR
2	11.748999186835531	0.5672121709775331		2	25	cnn_epch100	v2940	Y08WOMTSR
3	12.15318413945168	0.5121159715418648		3	25	cnn_epch100	v2940	Y08WOMTSR
4	11.931418836365951	0.5330993206000234		4	25	cnn_epch100	v2940	Y08WOMTSR
5	11.716639922698564	0.5334706648138754		5	25	cnn_epch100	v2940	Y08WOMTSR
6	11.430582081863037	0.5687576692908978		6	25	cnn_epch100	v2940	Y08WOMTSR
7	11.805259831882696	0.5520011495840808		7	25	cnn_epch100	v2940	Y08WOMTSR
8	11.971701751855388	0.5287164780657471		8	25	cnn_epch100	v2940	Y08WOMTSR
9	11.618504961262474	0.5458747877217297		9	25	cnn_epch100	v2940	Y08WOMTSR
0	13.046894125030596	0.4504533962778417		0	25	cnn_epch100	v2940	Y08WOMTSL
1	13.469834011387016	0.4316449011316604		1	25	cnn_epch100	v2940	Y08WOMTSL
2	12.295786901618934	0.48218670156786664		2	25	cnn_epch100	v2940	Y08WOMTSL
3	13.234693896230803	0.4509543669862734		3	25	cnn_epch100	v2940	Y08WOMTSL
4	13.049911511787146	0.46953828021923016		4	25	cnn_epch100	v2940	Y08WOMTSL
5	13.27222870639348	0.4476698109037576		5	25	cnn_epch100	v2940	Y08WOMTSL
6	12.657554137482872	0.4716137014662028		6	25	cnn_epch100	v2940	Y08WOMTSL
7	12.493111697202108	0.4909504890622491		7	25	cnn_epch100	v2940	Y08WOMTSL
8	12.98324882480329	0.4728064618409767		8	25	cnn_epch100	v2940	Y08WOMTSL
9	13.2655811670404	0.47652271512785815		9	25	cnn_epch100	v2940	Y08WOMTSL
0	12.26212338457198	0.49284174822384347		0	25	cnn_epch100	v2940	Y04WOMTSR
1	12.549612772177984	0.4760390859323843		1	25	cnn_epch100	v2940	Y04WOMTSR
2	11.923271438265257	0.508086075001939		2	25	cnn_epch100	v2940	Y04WOMTSR
3	12.164904384134468	0.509381899129509		3	25	cnn_epch100	v2940	Y04WOMTSR
4	12.634397544084695	0.4593490462598934		4	25	cnn_epch100	v2940	Y04WOMTSR
5	12.397074232973068	0.49119372360960856		5	25	cnn_epch100	v2940	Y04WOMTSR
6	12.093643788329612	0.49977395442768047		6	25	cnn_epch100	v2940	Y04WOMTSR
7	12.229674069061012	0.49157220270996355		7	25	cnn_epch100	v2940	Y04WOMTSR
8	12.24767748609702	0.4906599046953899		8	25	cnn_epch100	v2940	Y04WOMTSR
9	12.27236670982597	0.5153285683483946		9	25	cnn_epch100	v2940	Y04WOMTSR
0	13.608548556194387	0.4319332919743476		0	25	cnn_epch100	v2941	Y08WOMTSL
1	13.670820465161732	0.4182129871022891		1	25	cnn_epch100	v2941	Y08WOMTSL
2	12.6674642650363	0.45443913385361184		2	25	cnn_epch100	v2941	Y08WOMTSL
3	13.210653698360211	0.4530909937356783		3	25	cnn_epch100	v2941	Y08WOMTSL
4	13.007747270403888	0.4651900660941552		4	25	cnn_epch100	v2941	Y08WOMTSL
5	12.903943025830044	0.4663055767956192		5	25	cnn_epch100	v2941	Y08WOMTSL
6	12.729097429215756	0.45859557112663724		6	25	cnn_epch100	v2941	Y08WOMTSL
7	12.768128803090224	0.45384134722756236		7	25	cnn_epch100	v2941	Y08WOMTSL
8	13.045831224366028	0.46284597988366744		8	25	cnn_epch100	v2941	Y08WOMTSL
9	13.255845171692304	0.46384701598717504		9	25	cnn_epch100	v2941	Y08WOMTSL
0	11.947464607418867	0.5205458491391527		0	25	cnn_epch100	v2941	Y04WOMTSR
1	12.659547462518132	0.470843573534873		1	25	cnn_epch100	v2941	Y04WOMTSR
2	11.899399556065664	0.5113641740650994		2	25	cnn_epch100	v2941	Y04WOMTSR
3	12.132522992051468	0.5135830336674501		3	25	cnn_epch100	v2941	Y04WOMTSR
4	12.784304679068022	0.4683398003509728		4	25	cnn_epch100	v2941	Y04WOMTSR
5	12.24857952062768	0.5033331475424669		5	25	cnn_epch100	v2941	Y04WOMTSR
6	12.136280843533717	0.48866314969539787		6	25	cnn_epch100	v2941	Y04WOMTSR
7	12.24354998160922	0.48630243589573074		7	25	cnn_epch100	v2941	Y04WOMTSR
8	12.41209681501402	0.47565834522529277		8	25	cnn_epch100	v2941	Y04WOMTSR
9	12.310718687121222	0.49311510425512467		9	25	cnn_epch100	v2941	Y04WOMTSR
0	11.977508412225404	0.6002770182165		0	25	cnn_epch100	v2941	Y04WOMTSL
1	11.963694749942606	0.5862293138141558		1	25	cnn_epch100	v2941	Y04WOMTSL
2	11.74894088258349	0.5918181880664035		2	25	cnn_epch100	v2941	Y04WOMTSL
3	11.67061996155717	0.5773913667955023		3	25	cnn_epch100	v2941	Y04WOMTSL
4	11.769623236204144	0.5855852168561212		4	25	cnn_epch100	v2941	Y04WOMTSL
5	11.350338695222234	0.5810599850743935		5	25	cnn_epch100	v2941	Y04WOMTSL
6	12.228209300239536	0.57575761907588		6	25	cnn_epch100	v2941	Y04WOMTSL
7	12.187261468877663	0.5979729328142744		7	25	cnn_epch100	v2941	Y04WOMTSL
8	11.32503755984516	0.6082308137772114		8	25	cnn_epch100	v2941	Y04WOMTSL
9	11.69975383124521	0.5716447183802928		9	25	cnn_epch100	v2941	Y04WOMTSL
0	12.512992224818149	0.4473646682648262		0	25	cnn_epch100	v2941	Y08WOMTSR
1	12.754309845665809	0.41709013465782563		1	25	cnn_epch100	v2941	Y08WOMTSR
2	12.678493844634854	0.45877938586106054		2	25	cnn_epch100	v2941	Y08WOMTSR
3	12.684664064103536	0.44426555771232995		3	25	cnn_epch100	v2941	Y08WOMTSR
4	12.63581446743748	0.4507399300501422		4	25	cnn_epch100	v2941	Y08WOMTSR
5	12.33828481158627	0.4388611364711369		5	25	cnn_epch100	v2941	Y08WOMTSR
6	12.368594554448055	0.4522635137586162		6	25	cnn_epch100	v2941	Y08WOMTSR
7	12.500886927405292	0.46917872201061084		7	25	cnn_epch100	v2941	Y08WOMTSR
8	12.5744508838326	0.45683408907859624		8	25	cnn_epch100	v2941	Y08WOMTSR
9	12.672748859969	0.42799223387236107		9	25	cnn_epch100	v2941	Y08WOMTSR
0	12.101727436205945	0.5909790476685524		0	25	cnn_epch100	v2942	Y04WOMTSL
1	11.961051545235684	0.5847941112340027		1	25	cnn_epch100	v2942	Y04WOMTSL
2	11.94581082667186	0.579701558150582		2	25	cnn_epch100	v2942	Y04WOMTSL
3	11.969246177831089	0.5714469060136546		3	25	cnn_epch100	v2942	Y04WOMTSL
4	11.8182471683718	0.5813489292184484		4	25	cnn_epch100	v2942	Y04WOMTSL
5	11.39689697423972	0.5766203858217317		5	25	cnn_epch100	v2942	Y04WOMTSL
6	11.795446755390063	0.5686390275655298		6	25	cnn_epch100	v2942	Y04WOMTSL
7	11.974986260194695	0.6023468876804103		7	25	cnn_epch100	v2942	Y04WOMTSL
8	11.8390024022063	0.5849143024962672		8	25	cnn_epch100	v2942	Y04WOMTSL
9	11.856285735162023	0.5679479550586097		9	25	cnn_epch100	v2942	Y04WOMTSL
0	12.695984453202648	0.42610467581642747		0	25	cnn_epch100	v2942	Y08WOMTSR
1	12.457788220696916	0.45636805588997037		1	25	cnn_epch100	v2942	Y08WOMTSR
2	12.466176071733011	0.4875235123568488		2	25	cnn_epch100	v2942	Y08WOMTSR
3	12.88146279463691	0.437848856202788		3	25	cnn_epch100	v2942	Y08WOMTSR
4	12.528591928487774	0.4644561749380408		4	25	cnn_epch100	v2942	Y08WOMTSR
5	12.34068845689924	0.4456998639685202		5	25	cnn_epch100	v2942	Y08WOMTSR
6	12.296512506555397	0.4943179154773825		6	25	cnn_epch100	v2942	Y08WOMTSR
7	12.536814444370709	0.4620457552261416		7	25	cnn_epch100	v2942	Y08WOMTSR
8	12.652285389331515	0.4384894140073909		8	25	cnn_epch100	v2942	Y08WOMTSR
9	12.47736109298779	0.4406766824676319		9	25	cnn_epch100	v2942	Y08WOMTSR
0	12.101056974136354	0.5011613726138674		0	25	cnn_epch100	v2942	Y04WOMTSR
1	12.941376923550228	0.4584164594508166		1	25	cnn_epch100	v2942	Y04WOMTSR
2	12.163918399090736	0.47881614491356367		2	25	cnn_epch100	v2942	Y04WOMTSR
3	12.332463491291248	0.49545858675536325		3	25	cnn_epch100	v2942	Y04WOMTSR
4	12.729157665000288	0.44931745760313024		4	25	cnn_epch100	v2942	Y04WOMTSR
5	12.488581129222965	0.47178507767280664		5	25	cnn_epch100	v2942	Y04WOMTSR
6	12.314161504169764	0.4677844303539005		6	25	cnn_epch100	v2942	Y04WOMTSR
7	12.298688678886917	0.4759528364654796		7	25	cnn_epch100	v2942	Y04WOMTSR
8	12.485004980210928	0.45550131235946284		8	25	cnn_epch100	v2942	Y04WOMTSR
9	12.474773607723222	0.4786650410128095		9	25	cnn_epch100	v2942	Y04WOMTSR
0	12.853027886656896	0.473144933570166		0	25	cnn_epch100	v2942	Y08WOMTSL
1	13.543813492640592	0.4634396981579571		1	25	cnn_epch100	v2942	Y08WOMTSL
2	12.128150105220444	0.5102479476023418		2	25	cnn_epch100	v2942	Y08WOMTSL
3	13.093334943401178	0.4677657202162742		3	25	cnn_epch100	v2942	Y08WOMTSL
4	12.958007738796026	0.47846436740180853		4	25	cnn_epch100	v2942	Y08WOMTSL
5	12.716767016304049	0.48530953367829566		5	25	cnn_epch100	v2942	Y08WOMTSL
6	13.098337660748063	0.4816598062410769		6	25	cnn_epch100	v2942	Y08WOMTSL
7	12.508142368711349	0.49156214350618593		7	25	cnn_epch100	v2942	Y08WOMTSL
8	12.852089252250217	0.4930333468779445		8	25	cnn_epch100	v2942	Y08WOMTSL
9	12.876316440405423	0.5039272868783629		9	25	cnn_epch100	v2942	Y08WOMTSL
0	12.8888654960989	0.4049114902105098		0	25	cnn_epch100	v2943	Y08WOMTSR
1	12.671251586282423	0.4300643644845107		1	25	cnn_epch100	v2943	Y08WOMTSR
2	12.896528726632422	0.4302835880294995		2	25	cnn_epch100	v2943	Y08WOMTSR
3	13.00094365424643	0.40183806621635404		3	25	cnn_epch100	v2943	Y08WOMTSR
4	12.905165934312176	0.42917480592115853		4	25	cnn_epch100	v2943	Y08WOMTSR
5	12.520877276753836	0.41816142451240884		5	25	cnn_epch100	v2943	Y08WOMTSR
6	12.398668969294055	0.4480340257946713		6	25	cnn_epch100	v2943	Y08WOMTSR
7	12.632121780460864	0.4511803384153437		7	25	cnn_epch100	v2943	Y08WOMTSR
8	12.674459583148172	0.43467165134861374		8	25	cnn_epch100	v2943	Y08WOMTSR
9	12.749215543177325	0.40530435555363103		9	25	cnn_epch100	v2943	Y08WOMTSR
0	11.178118105904122	0.6230450278388889		0	25	cnn_epch100	v2943	Y04WOMTSR
1	11.499884939273343	0.5909807410342194		1	25	cnn_epch100	v2943	Y04WOMTSR
2	10.907136783831165	0.6154909137189046		2	25	cnn_epch100	v2943	Y04WOMTSR
3	11.2249069216731	0.6077039383630549		3	25	cnn_epch100	v2943	Y04WOMTSR
4	11.35844977285698	0.598184719308644		4	25	cnn_epch100	v2943	Y04WOMTSR
5	11.08796054601974	0.6303737488561458		5	25	cnn_epch100	v2943	Y04WOMTSR
6	11.093081259786167	0.6088129415546671		6	25	cnn_epch100	v2943	Y04WOMTSR
7	11.12980233124308	0.6117598157362264		7	25	cnn_epch100	v2943	Y04WOMTSR
8	11.2866295129707	0.5961338738404852		8	25	cnn_epch100	v2943	Y04WOMTSR
9	11.203381800976672	0.6181693263034876		9	25	cnn_epch100	v2943	Y04WOMTSR
0	12.0324173128469	0.608377458143461		0	25	cnn_epch100	v2943	Y04WOMTSL
1	11.702420622899425	0.6087779832640126		1	25	cnn_epch100	v2943	Y04WOMTSL
2	11.808187018101588	0.5884413024967201		2	25	cnn_epch100	v2943	Y04WOMTSL
3	11.54727496001702	0.588026221296635		3	25	cnn_epch100	v2943	Y04WOMTSL
4	11.599395864601576	0.6067328096703312		4	25	cnn_epch100	v2943	Y04WOMTSL
5	11.325659688921954	0.5950957369723786		5	25	cnn_epch100	v2943	Y04WOMTSL
6	11.5804753399657	0.5870802452252669		6	25	cnn_epch100	v2943	Y04WOMTSL
7	11.638011690646552	0.630711179732203		7	25	cnn_epch100	v2943	Y04WOMTSL
8	11.374742793158076	0.6059844132320004		8	25	cnn_epch100	v2943	Y04WOMTSL
9	12.01160815821069	0.5597988905597822		9	25	cnn_epch100	v2943	Y04WOMTSL
0	13.010344514668825	0.4532927904229794		0	25	cnn_epch100	v2943	Y08WOMTSL
1	13.546916833701651	0.455086850273064		1	25	cnn_epch100	v2943	Y08WOMTSL
2	12.502284712506189	0.4695107633912201		2	25	cnn_epch100	v2943	Y08WOMTSL
3	12.95813624795917	0.4825291006550691		3	25	cnn_epch100	v2943	Y08WOMTSL
4	12.878666540397626	0.48773526367501324		4	25	cnn_epch100	v2943	Y08WOMTSL
5	12.830467388781496	0.4710500420546753		5	25	cnn_epch100	v2943	Y08WOMTSL
6	12.5951205295497	0.47553808626635813		6	25	cnn_epch100	v2943	Y08WOMTSL
7	12.675251484537045	0.48140227189167123		7	25	cnn_epch100	v2943	Y08WOMTSL
8	12.930303806607665	0.4843598169915631		8	25	cnn_epch100	v2943	Y08WOMTSL
9	12.939880214557643	0.49882268811273645		9	25	cnn_epch100	v2943	Y08WOMTSL
0	12.198335950272412	0.49220894279333127		0	25	cnn_epch100	v2944	Y04WOMTSR
1	12.51508686630657	0.4789684482168996		1	25	cnn_epch100	v2944	Y04WOMTSR
2	12.2410584806258	0.4710170319094335		2	25	cnn_epch100	v2944	Y04WOMTSR
3	12.42305145788748	0.47698156240654815		3	25	cnn_epch100	v2944	Y04WOMTSR
4	12.684133392007467	0.45489345477070836		4	25	cnn_epch100	v2944	Y04WOMTSR
5	12.586122746750895	0.4623467988767176		5	25	cnn_epch100	v2944	Y04WOMTSR
6	12.234553740891547	0.4772910294409423		6	25	cnn_epch100	v2944	Y04WOMTSR
7	12.341814532452153	0.4727186387930723		7	25	cnn_epch100	v2944	Y04WOMTSR
8	12.546466874975232	0.4524900153501375		8	25	cnn_epch100	v2944	Y04WOMTSR
9	12.613156212140655	0.4775504473928489		9	25	cnn_epch100	v2944	Y04WOMTSR
0	11.986147058006512	0.6036771356531122		0	25	cnn_epch100	v2944	Y04WOMTSL
1	12.015075626890727	0.5807394936839362		1	25	cnn_epch100	v2944	Y04WOMTSL
2	12.113688957056665	0.5948846146025223		2	25	cnn_epch100	v2944	Y04WOMTSL
3	11.53972278021508	0.5861274923185713		3	25	cnn_epch100	v2944	Y04WOMTSL
4	11.670451408212116	0.5979527844185653		4	25	cnn_epch100	v2944	Y04WOMTSL
5	11.285609555846465	0.5872098738843876		5	25	cnn_epch100	v2944	Y04WOMTSL
6	11.73593208998912	0.5724768742521652		6	25	cnn_epch100	v2944	Y04WOMTSL
7	12.113392458438748	0.6077932611424589		7	25	cnn_epch100	v2944	Y04WOMTSL
8	11.371369001642224	0.6074935536539514		8	25	cnn_epch100	v2944	Y04WOMTSL
9	11.706939705599714	0.5692749679180508		9	25	cnn_epch100	v2944	Y04WOMTSL
0	12.60668517886493	0.43854595370508503		0	25	cnn_epch100	v2944	Y08WOMTSR
1	12.58772908843774	0.439352455522861		1	25	cnn_epch100	v2944	Y08WOMTSR
2	12.91138225532791	0.4239706915790959		2	25	cnn_epch100	v2944	Y08WOMTSR
3	12.831499215917168	0.42120673130145286		3	25	cnn_epch100	v2944	Y08WOMTSR
4	12.73976464381722	0.4287527511594702		4	25	cnn_epch100	v2944	Y08WOMTSR
5	12.496970264525002	0.4224903172834652		5	25	cnn_epch100	v2944	Y08WOMTSR
6	12.538273320875287	0.4389837326931902		6	25	cnn_epch100	v2944	Y08WOMTSR
7	12.631828411604827	0.4530964101656301		7	25	cnn_epch100	v2944	Y08WOMTSR
8	12.640190586578418	0.44305687940475813		8	25	cnn_epch100	v2944	Y08WOMTSR
9	13.02832080196996	0.4072758510106975		9	25	cnn_epch100	v2944	Y08WOMTSR
0	12.7523051362691	0.48152678969563184		0	25	cnn_epch100	v2944	Y08WOMTSL
1	13.158400713349344	0.47291395183633145		1	25	cnn_epch100	v2944	Y08WOMTSL
2	12.41021332308406	0.5143592934211815		2	25	cnn_epch100	v2944	Y08WOMTSL
3	13.064983873893404	0.4756548973577516		3	25	cnn_epch100	v2944	Y08WOMTSL
4	12.798779589566704	0.49373422125249433		4	25	cnn_epch100	v2944	Y08WOMTSL
5	12.815584327878188	0.4824530954707338		5	25	cnn_epch100	v2944	Y08WOMTSL
6	12.748386899563725	0.47029125280981565		6	25	cnn_epch100	v2944	Y08WOMTSL
7	12.505806611661123	0.4935418638116314		7	25	cnn_epch100	v2944	Y08WOMTSL
8	12.821308337926776	0.5145524057974417		8	25	cnn_epch100	v2944	Y08WOMTSL
9	12.893695283890866	0.5022027760656594		9	25	cnn_epch100	v2944	Y08WOMTSL
0	10.90018416977465	0.627464089752402		0	25	cnn_epch100	v2945	Y04WOMTSR
1	11.517454728172604	0.5890679400426672		1	25	cnn_epch100	v2945	Y04WOMTSR
2	10.845205185731423	0.6227598544284645		2	25	cnn_epch100	v2945	Y04WOMTSR
3	11.327865378324535	0.6052796495593535		3	25	cnn_epch100	v2945	Y04WOMTSR
4	11.39437187772882	0.5928963107335771		4	25	cnn_epch100	v2945	Y04WOMTSR
5	11.238263959512055	0.6247188254826825		5	25	cnn_epch100	v2945	Y04WOMTSR
6	11.039709512241098	0.6083324663992875		6	25	cnn_epch100	v2945	Y04WOMTSR
7	11.135365571998204	0.6126091047263043		7	25	cnn_epch100	v2945	Y04WOMTSR
8	11.380293203268062	0.590020889260759		8	25	cnn_epch100	v2945	Y04WOMTSR
9	11.12471884785125	0.6184236477681821		9	25	cnn_epch100	v2945	Y04WOMTSR
0	12.08300518005773	0.5959391033155066		0	25	cnn_epch100	v2945	Y04WOMTSL
1	11.955114546943026	0.5865497319976839		1	25	cnn_epch100	v2945	Y04WOMTSL
2	11.74821064490292	0.5934509249599713		2	25	cnn_epch100	v2945	Y04WOMTSL
3	11.553934427816516	0.5874639666482753		3	25	cnn_epch100	v2945	Y04WOMTSL
4	11.717152464536298	0.5902928523104799		4	25	cnn_epch100	v2945	Y04WOMTSL
5	11.586047455278038	0.5855349395837034		5	25	cnn_epch100	v2945	Y04WOMTSL
6	11.779420155894456	0.5715488736640644		6	25	cnn_epch100	v2945	Y04WOMTSL
7	12.137089631843743	0.5979404936458675		7	25	cnn_epch100	v2945	Y04WOMTSL
8	11.440303908332725	0.5991725817161282		8	25	cnn_epch100	v2945	Y04WOMTSL
9	12.0597381534625	0.538206976923182		9	25	cnn_epch100	v2945	Y04WOMTSL
0	12.978037487651935	0.4535142169624011		0	25	cnn_epch100	v2945	Y08WOMTSL
1	13.357682080284718	0.455372873517776		1	25	cnn_epch100	v2945	Y08WOMTSL
2	13.05706846572126	0.47661373810069646		2	25	cnn_epch100	v2945	Y08WOMTSL
3	13.137294725981144	0.4602529879140513		3	25	cnn_epch100	v2945	Y08WOMTSL
4	13.014137594073391	0.46606440705291086		4	25	cnn_epch100	v2945	Y08WOMTSL
5	12.765386569110246	0.47898170835475445		5	25	cnn_epch100	v2945	Y08WOMTSL
6	12.618186791843767	0.4846893584931034		6	25	cnn_epch100	v2945	Y08WOMTSL
7	12.56387214678752	0.49107860200633296		7	25	cnn_epch100	v2945	Y08WOMTSL
8	12.943389219912955	0.4768351018355622		8	25	cnn_epch100	v2945	Y08WOMTSL
9	12.855827056936612	0.5054918936370881		9	25	cnn_epch100	v2945	Y08WOMTSL
0	11.900583855040978	0.5283974988767044		0	25	cnn_epch100	v2945	Y08WOMTSR
1	11.898537129753883	0.5286167532927349		1	25	cnn_epch100	v2945	Y08WOMTSR
2	11.94779996760323	0.5597831246715012		2	25	cnn_epch100	v2945	Y08WOMTSR
3	12.169773613570957	0.5172234335982628		3	25	cnn_epch100	v2945	Y08WOMTSR
4	11.898537055137428	0.536900062908983		4	25	cnn_epch100	v2945	Y08WOMTSR
5	11.727839975497233	0.5220155748747884		5	25	cnn_epch100	v2945	Y08WOMTSR
6	11.69789922848652	0.5488515443195398		6	25	cnn_epch100	v2945	Y08WOMTSR
7	11.803241274077592	0.5507278781867873		7	25	cnn_epch100	v2945	Y08WOMTSR
8	11.938518190986278	0.5307013575384084		8	25	cnn_epch100	v2945	Y08WOMTSR
9	11.703281209676344	0.5371980833123234		9	25	cnn_epch100	v2945	Y08WOMTSR
0	11.852704207127555	0.5312905656380635		0	25	cnn_epch100	v2946	Y04WOMTSR
1	12.213211775348746	0.515844180706732		1	25	cnn_epch100	v2946	Y04WOMTSR
2	11.72523238068524	0.5330774837032621		2	25	cnn_epch100	v2946	Y04WOMTSR
3	12.259282398352092	0.538512606640899		3	25	cnn_epch100	v2946	Y04WOMTSR
4	12.516238606352026	0.5007919647394787		4	25	cnn_epch100	v2946	Y04WOMTSR
5	12.084263836186254	0.5323553815668691		5	25	cnn_epch100	v2946	Y04WOMTSR
6	11.816010253206116	0.531701439111405		6	25	cnn_epch100	v2946	Y04WOMTSR
7	11.883918319228606	0.528834921265433		7	25	cnn_epch100	v2946	Y04WOMTSR
8	12.073358022237317	0.5117047427247238		8	25	cnn_epch100	v2946	Y04WOMTSR
9	12.024176222448716	0.5439041829622484		9	25	cnn_epch100	v2946	Y04WOMTSR
0	12.612625434244691	0.5396392165746113		0	25	cnn_epch100	v2946	Y04WOMTSL
1	12.56719866868959	0.5236185388481214		1	25	cnn_epch100	v2946	Y04WOMTSL
2	12.27330778952638	0.5364077133420562		2	25	cnn_epch100	v2946	Y04WOMTSL
3	12.059612422156835	0.5411121301787926		3	25	cnn_epch100	v2946	Y04WOMTSL
4	12.193015149093084	0.5537918282268286		4	25	cnn_epch100	v2946	Y04WOMTSL
5	11.767026538482355	0.5375456973546179		5	25	cnn_epch100	v2946	Y04WOMTSL
6	12.057170032503008	0.5393948119353346		6	25	cnn_epch100	v2946	Y04WOMTSL
7	12.581985206603273	0.5408901627768861		7	25	cnn_epch100	v2946	Y04WOMTSL
8	12.2006357876647	0.5533095449388945		8	25	cnn_epch100	v2946	Y04WOMTSL
9	12.176540939092137	0.5199024935669855		9	25	cnn_epch100	v2946	Y04WOMTSL
0	12.986379329134552	0.4663677825232628		0	25	cnn_epch100	v2946	Y08WOMTSL
1	13.20429048415823	0.4701374019924716		1	25	cnn_epch100	v2946	Y08WOMTSL
2	12.23458664239421	0.49542981904628147		2	25	cnn_epch100	v2946	Y08WOMTSL
3	12.97008341536549	0.4808674804392023		3	25	cnn_epch100	v2946	Y08WOMTSL
4	12.866256660966016	0.49039871213528136		4	25	cnn_epch100	v2946	Y08WOMTSL
5	12.7288184763328	0.48578511088625265		5	25	cnn_epch100	v2946	Y08WOMTSL
6	12.480165496421138	0.4899253599460362		6	25	cnn_epch100	v2946	Y08WOMTSL
7	12.46120019902323	0.49981788507067015		7	25	cnn_epch100	v2946	Y08WOMTSL
8	12.760848552595114	0.49901891194568193		8	25	cnn_epch100	v2946	Y08WOMTSL
9	12.862602980745692	0.5051630885828008		9	25	cnn_epch100	v2946	Y08WOMTSL
0	12.129116507783484	0.5157876812587564		0	25	cnn_epch100	v2946	Y08WOMTSR
1	12.457541377170116	0.4908766909316272		1	25	cnn_epch100	v2946	Y08WOMTSR
2	11.903332251859984	0.5512249370092968		2	25	cnn_epch100	v2946	Y08WOMTSR
3	12.211733321575696	0.5142116018981242		3	25	cnn_epch100	v2946	Y08WOMTSR
4	11.999545139543812	0.5285272871278697		4	25	cnn_epch100	v2946	Y08WOMTSR
5	11.844099847427504	0.5180935522438485		5	25	cnn_epch100	v2946	Y08WOMTSR
6	11.739970506457356	0.5578730957778573		6	25	cnn_epch100	v2946	Y08WOMTSR
7	11.850354340415944	0.5499397630396624		7	25	cnn_epch100	v2946	Y08WOMTSR
8	12.125674593855312	0.5290277275362555		8	25	cnn_epch100	v2946	Y08WOMTSR
9	11.880552719055029	0.5212240949710917		9	25	cnn_epch100	v2946	Y08WOMTSR
0	10.84985713456849	0.6301030250307316		0	25	cnn_epch100	v2947	Y04WOMTSR
1	11.40964035249423	0.6002400811701343		1	25	cnn_epch100	v2947	Y04WOMTSR
2	10.85186815000584	0.6252048040586633		2	25	cnn_epch100	v2947	Y04WOMTSR
3	11.251152662584024	0.6068362166501976		3	25	cnn_epch100	v2947	Y04WOMTSR
4	11.323064064286806	0.6023316605162349		4	25	cnn_epch100	v2947	Y04WOMTSR
5	11.033725971898388	0.6275140070080473		5	25	cnn_epch100	v2947	Y04WOMTSR
6	10.974161411112222	0.620061675901233		6	25	cnn_epch100	v2947	Y04WOMTSR
7	10.974970482658764	0.6193760045756087		7	25	cnn_epch100	v2947	Y04WOMTSR
8	11.167788451440128	0.6055764067385683		8	25	cnn_epch100	v2947	Y04WOMTSR
9	11.309657523024503	0.6220270220339993		9	25	cnn_epch100	v2947	Y04WOMTSR
0	12.645764993360542	0.43485058899949314		0	25	cnn_epch100	v2947	Y08WOMTSR
1	12.630578933828575	0.4522646592342259		1	25	cnn_epch100	v2947	Y08WOMTSR
2	12.914645618015545	0.44645731729033883		2	25	cnn_epch100	v2947	Y08WOMTSR
3	12.824272406092302	0.42683980570460545		3	25	cnn_epch100	v2947	Y08WOMTSR
4	12.799818404007311	0.44754835567878887		4	25	cnn_epch100	v2947	Y08WOMTSR
5	12.409822861110769	0.4300013611660848		5	25	cnn_epch100	v2947	Y08WOMTSR
6	12.41387417296312	0.47187468327226834		6	25	cnn_epch100	v2947	Y08WOMTSR
7	12.497052203499203	0.4693390251897934		7	25	cnn_epch100	v2947	Y08WOMTSR
8	12.619802228469975	0.447614010239578		8	25	cnn_epch100	v2947	Y08WOMTSR
9	12.546378237626865	0.43253511885583523		9	25	cnn_epch100	v2947	Y08WOMTSR
0	12.194509886255997	0.5863937164735468		0	25	cnn_epch100	v2947	Y04WOMTSL
1	12.287638747176452	0.5614158235593424		1	25	cnn_epch100	v2947	Y04WOMTSL
2	11.97883289144382	0.5714507828407476		2	25	cnn_epch100	v2947	Y04WOMTSL
3	11.875315429029788	0.5538970366607883		3	25	cnn_epch100	v2947	Y04WOMTSL
4	11.940329305944624	0.5825811723150989		4	25	cnn_epch100	v2947	Y04WOMTSL
5	11.549171168116391	0.5629673127205923		5	25	cnn_epch100	v2947	Y04WOMTSL
6	11.874974928370058	0.5574717626354347		6	25	cnn_epch100	v2947	Y04WOMTSL
7	12.511750001297443	0.571020245064266		7	25	cnn_epch100	v2947	Y04WOMTSL
8	11.652062137932484	0.5774528125197959		8	25	cnn_epch100	v2947	Y04WOMTSL
9	11.7880172687362	0.5601877259022695		9	25	cnn_epch100	v2947	Y04WOMTSL
0	13.102335577906162	0.4412888083465405		0	25	cnn_epch100	v2947	Y08WOMTSL
1	13.325166543706894	0.45679914290657564		1	25	cnn_epch100	v2947	Y08WOMTSL
2	12.411161118096032	0.47055428537953864		2	25	cnn_epch100	v2947	Y08WOMTSL
3	13.302902405631974	0.4377923218112176		3	25	cnn_epch100	v2947	Y08WOMTSL
4	13.117182150732738	0.45048130201922487		4	25	cnn_epch100	v2947	Y08WOMTSL
5	12.890301863227904	0.4664528551122434		5	25	cnn_epch100	v2947	Y08WOMTSL
6	12.75852499754281	0.4602145290666001		6	25	cnn_epch100	v2947	Y08WOMTSL
7	12.996092191174778	0.44555980432036024		7	25	cnn_epch100	v2947	Y08WOMTSL
8	13.68463538259315	0.45268680713923254		8	25	cnn_epch100	v2947	Y08WOMTSL
9	13.521411239535606	0.4491907291482552		9	25	cnn_epch100	v2947	Y08WOMTSL
0	12.913115849447545	0.4025373934780444		0	25	cnn_epch100	v2948	Y08WOMTSR
1	12.782340551705678	0.4472609169633561		1	25	cnn_epch100	v2948	Y08WOMTSR
2	12.743314928487816	0.44925985330152524		2	25	cnn_epch100	v2948	Y08WOMTSR
3	12.80142635330728	0.42860271914821074		3	25	cnn_epch100	v2948	Y08WOMTSR
4	12.663773347383056	0.4403239895379932		4	25	cnn_epch100	v2948	Y08WOMTSR
5	12.57229595110921	0.40767517883994436		5	25	cnn_epch100	v2948	Y08WOMTSR
6	12.25824472156733	0.47033535428215517		6	25	cnn_epch100	v2948	Y08WOMTSR
7	12.5989740162778	0.46166787146609056		7	25	cnn_epch100	v2948	Y08WOMTSR
8	12.62612975058976	0.44236663728862424		8	25	cnn_epch100	v2948	Y08WOMTSR
9	12.445116911232653	0.44279297432074816		9	25	cnn_epch100	v2948	Y08WOMTSR
0	12.941202486537454	0.46332278454777587		0	25	cnn_epch100	v2948	Y08WOMTSL
1	13.20433995373842	0.4848117749099435		1	25	cnn_epch100	v2948	Y08WOMTSL
2	12.167271940514269	0.5043340461546416		2	25	cnn_epch100	v2948	Y08WOMTSL
3	13.146190015032465	0.47329514702215103		3	25	cnn_epch100	v2948	Y08WOMTSL
4	12.800988925040988	0.49210919286719906		4	25	cnn_epch100	v2948	Y08WOMTSL
5	12.884059511339228	0.49097818312441427		5	25	cnn_epch100	v2948	Y08WOMTSL
6	12.653787180981574	0.476325779501207		6	25	cnn_epch100	v2948	Y08WOMTSL
7	12.352979684993212	0.5049063481886948		7	25	cnn_epch100	v2948	Y08WOMTSL
8	12.714258313533367	0.5124947654415279		8	25	cnn_epch100	v2948	Y08WOMTSL
9	13.09947029732066	0.49232006863405336		9	25	cnn_epch100	v2948	Y08WOMTSL
0	12.493266166460195	0.4603290671172251		0	25	cnn_epch100	v2948	Y04WOMTSR
1	12.75227631410657	0.46920989167096483		1	25	cnn_epch100	v2948	Y04WOMTSR
2	12.091834494688277	0.4962377047183356		2	25	cnn_epch100	v2948	Y04WOMTSR
3	12.715587988904764	0.4394832533676685		3	25	cnn_epch100	v2948	Y04WOMTSR
4	12.714828294607337	0.456782538411662		4	25	cnn_epch100	v2948	Y04WOMTSR
5	12.624465107015634	0.48275882655135227		5	25	cnn_epch100	v2948	Y04WOMTSR
6	12.144459573244324	0.49002554344198357		6	25	cnn_epch100	v2948	Y04WOMTSR
7	12.177919190084506	0.49276893725380067		7	25	cnn_epch100	v2948	Y04WOMTSR
8	12.320805135692565	0.4753071486108992		8	25	cnn_epch100	v2948	Y04WOMTSR
9	12.45476510109026	0.4815919871857913		9	25	cnn_epch100	v2948	Y04WOMTSR
0	12.194210909606888	0.5853172012403401		0	25	cnn_epch100	v2948	Y04WOMTSL
1	11.94145048777574	0.5865167237499429		1	25	cnn_epch100	v2948	Y04WOMTSL
2	11.861729820055585	0.5784582423947034		2	25	cnn_epch100	v2948	Y04WOMTSL
3	11.816222174148022	0.5723853399369881		3	25	cnn_epch100	v2948	Y04WOMTSL
4	12.030937642942137	0.5849408841516774		4	25	cnn_epch100	v2948	Y04WOMTSL
5	11.477962952875224	0.5695603479482892		5	25	cnn_epch100	v2948	Y04WOMTSL
6	11.747603177650548	0.5709642837338492		6	25	cnn_epch100	v2948	Y04WOMTSL
7	12.162087352642322	0.6053373340888205		7	25	cnn_epch100	v2948	Y04WOMTSL
8	11.412444195165616	0.6125156414245381		8	25	cnn_epch100	v2948	Y04WOMTSL
9	12.077852788845892	0.5770058940957288		9	25	cnn_epch100	v2948	Y04WOMTSL
0	12.390482787520584	0.4647417227403178		0	25	cnn_epch100	v2949	Y08WOMTSR
1	12.59953422636294	0.4595163174226628		1	25	cnn_epch100	v2949	Y08WOMTSR
2	12.567397236027505	0.4787401808431484		2	25	cnn_epch100	v2949	Y08WOMTSR
3	12.551872121599745	0.46202908245452157		3	25	cnn_epch100	v2949	Y08WOMTSR
4	12.549045853754135	0.4568700800052184		4	25	cnn_epch100	v2949	Y08WOMTSR
5	12.366995629343876	0.4475848381969177		5	25	cnn_epch100	v2949	Y08WOMTSR
6	12.118514757188306	0.4891006106739846		6	25	cnn_epch100	v2949	Y08WOMTSR
7	12.426067910879851	0.47850264925650793		7	25	cnn_epch100	v2949	Y08WOMTSR
8	12.624288895031707	0.4573476292235521		8	25	cnn_epch100	v2949	Y08WOMTSR
9	12.363082171679402	0.45588812270013035		9	25	cnn_epch100	v2949	Y08WOMTSR
0	12.780503280464288	0.48829467035300256		0	25	cnn_epch100	v2949	Y08WOMTSL
1	12.87585626073323	0.5086155606196475		1	25	cnn_epch100	v2949	Y08WOMTSL
2	12.360182927136185	0.4977526750816372		2	25	cnn_epch100	v2949	Y08WOMTSL
3	12.88057507154887	0.5028071298271938		3	25	cnn_epch100	v2949	Y08WOMTSL
4	12.678185366579076	0.5159135408729109		4	25	cnn_epch100	v2949	Y08WOMTSL
5	12.715293867708736	0.5094847759859044		5	25	cnn_epch100	v2949	Y08WOMTSL
6	12.242613493596863	0.517867656635955		6	25	cnn_epch100	v2949	Y08WOMTSL
7	12.22951309730873	0.5226384338526847		7	25	cnn_epch100	v2949	Y08WOMTSL
8	12.57819815596385	0.5222779389083314		8	25	cnn_epch100	v2949	Y08WOMTSL
9	12.636802899320022	0.5308259935267421		9	25	cnn_epch100	v2949	Y08WOMTSL
0	12.273805366989926	0.5116272582994997		0	25	cnn_epch100	v2949	Y04WOMTSR
1	12.455978271397916	0.49056462839641246		1	25	cnn_epch100	v2949	Y04WOMTSR
2	12.177336487072337	0.5071251085151697		2	25	cnn_epch100	v2949	Y04WOMTSR
3	12.205466070524588	0.5051189920409982		3	25	cnn_epch100	v2949	Y04WOMTSR
4	12.554231063410844	0.4673882518272208		4	25	cnn_epch100	v2949	Y04WOMTSR
5	13.124352709944032	0.49418376300968264		5	25	cnn_epch100	v2949	Y04WOMTSR
6	12.103710664395694	0.4925319426163011		6	25	cnn_epch100	v2949	Y04WOMTSR
7	12.169060739913387	0.4957377565806282		7	25	cnn_epch100	v2949	Y04WOMTSR
8	12.292152792912312	0.48267226470835795		8	25	cnn_epch100	v2949	Y04WOMTSR
9	12.154429157010249	0.5138583667605066		9	25	cnn_epch100	v2949	Y04WOMTSR
0	12.00856194872841	0.5967343136501926		0	25	cnn_epch100	v2949	Y04WOMTSL
1	12.038101541997197	0.5798852179856695		1	25	cnn_epch100	v2949	Y04WOMTSL
2	11.804850536624832	0.5856847029798851		2	25	cnn_epch100	v2949	Y04WOMTSL
3	11.604382552344852	0.5856819530138535		3	25	cnn_epch100	v2949	Y04WOMTSL
4	11.774434783406935	0.5851822791095619		4	25	cnn_epch100	v2949	Y04WOMTSL
5	11.782331520775209	0.580834028522428		5	25	cnn_epch100	v2949	Y04WOMTSL
6	11.74622373843429	0.5796675231781144		6	25	cnn_epch100	v2949	Y04WOMTSL
7	11.92475990566733	0.6050794859287482		7	25	cnn_epch100	v2949	Y04WOMTSL
8	11.49620120097224	0.598851146898487		8	25	cnn_epch100	v2949	Y04WOMTSL
9	11.774852817278797	0.5645627879035299		9	25	cnn_epch100	v2949	Y04WOMTSL
0	12.78564881892931	0.4063352925880003		0	25	cnn_epch100	v2950	Y08WOMTSR
1	12.82108960464042	0.4062617709214721		1	25	cnn_epch100	v2950	Y08WOMTSR
2	12.851887825815748	0.4330791805098138		2	25	cnn_epch100	v2950	Y08WOMTSR
3	12.944497693720116	0.4039463261811433		3	25	cnn_epch100	v2950	Y08WOMTSR
4	12.850536635816644	0.41340384557079085		4	25	cnn_epch100	v2950	Y08WOMTSR
5	12.564713301861811	0.4080908237124355		5	25	cnn_epch100	v2950	Y08WOMTSR
6	12.28739649120202	0.46734983801801083		6	25	cnn_epch100	v2950	Y08WOMTSR
7	12.82296474562262	0.4227760272545719		7	25	cnn_epch100	v2950	Y08WOMTSR
8	12.87150456728185	0.42262539805633254		8	25	cnn_epch100	v2950	Y08WOMTSR
9	12.611095680663706	0.42597534581042346		9	25	cnn_epch100	v2950	Y08WOMTSR
0	13.103262008062558	0.4522486023023172		0	25	cnn_epch100	v2950	Y08WOMTSL
1	13.277253321034635	0.46893323946845356		1	25	cnn_epch100	v2950	Y08WOMTSL
2	12.222261625978335	0.4927483658074385		2	25	cnn_epch100	v2950	Y08WOMTSL
3	13.073387772161038	0.4743795674023353		3	25	cnn_epch100	v2950	Y08WOMTSL
4	12.877639201980832	0.48287365780477426		4	25	cnn_epch100	v2950	Y08WOMTSL
5	12.907820664452805	0.48163197950048425		5	25	cnn_epch100	v2950	Y08WOMTSL
6	12.54551433440639	0.4886910483093573		6	25	cnn_epch100	v2950	Y08WOMTSL
7	12.419990762377685	0.5061907169324235		7	25	cnn_epch100	v2950	Y08WOMTSL
8	12.739001270205476	0.5020488227851344		8	25	cnn_epch100	v2950	Y08WOMTSL
9	13.107333637791042	0.49425705565219086		9	25	cnn_epch100	v2950	Y08WOMTSL
0	12.056177386339652	0.5952908029492584		0	25	cnn_epch100	v2950	Y04WOMTSL
1	11.89972273863035	0.5920076998993198		1	25	cnn_epch100	v2950	Y04WOMTSL
2	11.980551436884433	0.5846177187129433		2	25	cnn_epch100	v2950	Y04WOMTSL
3	11.60075549361985	0.5804311195675428		3	25	cnn_epch100	v2950	Y04WOMTSL
4	11.914533412385602	0.5799642154595643		4	25	cnn_epch100	v2950	Y04WOMTSL
5	11.34282855554279	0.5846452194754483		5	25	cnn_epch100	v2950	Y04WOMTSL
6	11.734596471948878	0.5734066440917537		6	25	cnn_epch100	v2950	Y04WOMTSL
7	11.976893714106424	0.6107222453075487		7	25	cnn_epch100	v2950	Y04WOMTSL
8	11.449332232416667	0.5988839593252125		8	25	cnn_epch100	v2950	Y04WOMTSL
9	11.829982227883873	0.556547186121446		9	25	cnn_epch100	v2950	Y04WOMTSL
0	10.869841149476017	0.6326434571512023		0	25	cnn_epch100	v2950	Y04WOMTSR
1	11.495781289350536	0.5906102675644792		1	25	cnn_epch100	v2950	Y04WOMTSR
2	10.932659738383649	0.616788467050592		2	25	cnn_epch100	v2950	Y04WOMTSR
3	11.318066678766304	0.6075822388123036		3	25	cnn_epch100	v2950	Y04WOMTSR
4	11.369535927380364	0.5954124725952646		4	25	cnn_epch100	v2950	Y04WOMTSR
5	11.124242173446769	0.620640701544691		5	25	cnn_epch100	v2950	Y04WOMTSR
6	11.030286503430927	0.6103563160185965		6	25	cnn_epch100	v2950	Y04WOMTSR
7	10.997816842028875	0.6248576734344069		7	25	cnn_epch100	v2950	Y04WOMTSR
8	11.163889516416312	0.6049024809176623		8	25	cnn_epch100	v2950	Y04WOMTSR
9	11.06557357654167	0.6283034450083098		9	25	cnn_epch100	v2950	Y04WOMTSR
0	12.323389867124494	0.48215809953977457		0	25	cnn_epch100	v2951	Y04WOMTSR
1	12.786992981706764	0.44781834812833876		1	25	cnn_epch100	v2951	Y04WOMTSR
2	12.24296037757453	0.4675677295900383		2	25	cnn_epch100	v2951	Y04WOMTSR
3	12.885337024286317	0.41833382382851303		3	25	cnn_epch100	v2951	Y04WOMTSR
4	12.946365311518802	0.4379806041952526		4	25	cnn_epch100	v2951	Y04WOMTSR
5	12.506527050079375	0.46919814808231436		5	25	cnn_epch100	v2951	Y04WOMTSR
6	12.3471330598598	0.45996158118860714		6	25	cnn_epch100	v2951	Y04WOMTSR
7	12.32127415981703	0.4746069173467514		7	25	cnn_epch100	v2951	Y04WOMTSR
8	12.599017286948069	0.44398636812258574		8	25	cnn_epch100	v2951	Y04WOMTSR
9	12.419514016514224	0.48486740256133287		9	25	cnn_epch100	v2951	Y04WOMTSR
0	12.10173202988382	0.591321861488327		0	25	cnn_epch100	v2951	Y04WOMTSL
1	12.019512903677954	0.5802613637696017		1	25	cnn_epch100	v2951	Y04WOMTSL
2	11.923851489823155	0.5766111131495609		2	25	cnn_epch100	v2951	Y04WOMTSL
3	11.758192422237716	0.5689232390500423		3	25	cnn_epch100	v2951	Y04WOMTSL
4	12.024664629938156	0.5724725638792808		4	25	cnn_epch100	v2951	Y04WOMTSL
5	11.711255418631715	0.553791138290409		5	25	cnn_epch100	v2951	Y04WOMTSL
6	11.880418884484952	0.5694397073424853		6	25	cnn_epch100	v2951	Y04WOMTSL
7	11.955223047121091	0.5997211690820042		7	25	cnn_epch100	v2951	Y04WOMTSL
8	11.448449568231776	0.598372932514127		8	25	cnn_epch100	v2951	Y04WOMTSL
9	11.745032616030242	0.5701372539036442		9	25	cnn_epch100	v2951	Y04WOMTSL
0	12.844569231855989	0.47483385234674114		0	25	cnn_epch100	v2951	Y08WOMTSL
1	13.381992610110348	0.46284231644618146		1	25	cnn_epch100	v2951	Y08WOMTSL
2	12.244860805784128	0.4897641845266926		2	25	cnn_epch100	v2951	Y08WOMTSL
3	12.945527198875128	0.48306646656713		3	25	cnn_epch100	v2951	Y08WOMTSL
4	12.824918252940837	0.48897836817111767		4	25	cnn_epch100	v2951	Y08WOMTSL
5	12.727597408614637	0.48464541172286374		5	25	cnn_epch100	v2951	Y08WOMTSL
6	12.470564483977151	0.49385385798177156		6	25	cnn_epch100	v2951	Y08WOMTSL
7	12.340284339547775	0.504965685426823		7	25	cnn_epch100	v2951	Y08WOMTSL
8	12.867385334850262	0.48656860553060843		8	25	cnn_epch100	v2951	Y08WOMTSL
9	13.165766628554492	0.4985791041452172		9	25	cnn_epch100	v2951	Y08WOMTSL
0	11.905949383048595	0.5253497548922266		0	25	cnn_epch100	v2951	Y08WOMTSR
1	11.956176097197604	0.5223161437805021		1	25	cnn_epch100	v2951	Y08WOMTSR
2	12.015265074577476	0.5544851934399843		2	25	cnn_epch100	v2951	Y08WOMTSR
3	12.439680440695298	0.5123845731119173		3	25	cnn_epch100	v2951	Y08WOMTSR
4	11.772020444132282	0.5544372399418929		4	25	cnn_epch100	v2951	Y08WOMTSR
5	11.84622248424625	0.529515617752879		5	25	cnn_epch100	v2951	Y08WOMTSR
6	11.422248049288866	0.5664757441402253		6	25	cnn_epch100	v2951	Y08WOMTSR
7	11.75128554319853	0.5583574398871125		7	25	cnn_epch100	v2951	Y08WOMTSR
8	11.819113039815011	0.5435153290956631		8	25	cnn_epch100	v2951	Y08WOMTSR
9	11.580950055812815	0.5555322046232197		9	25	cnn_epch100	v2951	Y08WOMTSR
0	10.79020167906766	0.6384814542814374		0	25	cnn_epch100	v2952	Y04WOMTSR
1	11.499111502719485	0.5998722617796692		1	25	cnn_epch100	v2952	Y04WOMTSR
2	10.93658010032326	0.6156818203954407		2	25	cnn_epch100	v2952	Y04WOMTSR
3	11.296630599179784	0.6024323053268522		3	25	cnn_epch100	v2952	Y04WOMTSR
4	11.48302081017856	0.5942882186452351		4	25	cnn_epch100	v2952	Y04WOMTSR
5	11.19265997261039	0.6225846379833625		5	25	cnn_epch100	v2952	Y04WOMTSR
6	11.019143415834552	0.6161796582796641		6	25	cnn_epch100	v2952	Y04WOMTSR
7	10.940443877385585	0.628067125913254		7	25	cnn_epch100	v2952	Y04WOMTSR
8	11.216797320178996	0.6001983995818209		8	25	cnn_epch100	v2952	Y04WOMTSR
9	11.136523633391134	0.6323434508084826		9	25	cnn_epch100	v2952	Y04WOMTSR
0	11.82569813698978	0.5362026837001782		0	25	cnn_epch100	v2952	Y08WOMTSR
1	12.009063835155107	0.5162135977420004		1	25	cnn_epch100	v2952	Y08WOMTSR
2	11.794811560024453	0.5649839974249926		2	25	cnn_epch100	v2952	Y08WOMTSR
3	12.175422716559432	0.5168221845011537		3	25	cnn_epch100	v2952	Y08WOMTSR
4	11.891173727666832	0.5522537768874409		4	25	cnn_epch100	v2952	Y08WOMTSR
5	11.797984486634228	0.5278525514069151		5	25	cnn_epch100	v2952	Y08WOMTSR
6	11.52865510041339	0.5648736844956656		6	25	cnn_epch100	v2952	Y08WOMTSR
7	11.81387172127746	0.5507163990363246		7	25	cnn_epch100	v2952	Y08WOMTSR
8	12.17509387237168	0.5140663857277845		8	25	cnn_epch100	v2952	Y08WOMTSR
9	11.684788918567047	0.5435162673784396		9	25	cnn_epch100	v2952	Y08WOMTSR
0	12.38496602334394	0.5617653374859705		0	25	cnn_epch100	v2952	Y04WOMTSL
1	12.697172633379385	0.5120953615028788		1	25	cnn_epch100	v2952	Y04WOMTSL
2	12.253698638406796	0.5385668248230062		2	25	cnn_epch100	v2952	Y04WOMTSL
3	12.179624190234874	0.5456274992053538		3	25	cnn_epch100	v2952	Y04WOMTSL
4	12.121319350478233	0.5574310482248797		4	25	cnn_epch100	v2952	Y04WOMTSL
5	11.793913878669972	0.5344959834120854		5	25	cnn_epch100	v2952	Y04WOMTSL
6	12.220791433430612	0.5378484543200815		6	25	cnn_epch100	v2952	Y04WOMTSL
7	12.300801261151312	0.5796932784777971		7	25	cnn_epch100	v2952	Y04WOMTSL
8	11.79837267911623	0.5639635705316809		8	25	cnn_epch100	v2952	Y04WOMTSL
9	11.915074611938028	0.5543901988806675		9	25	cnn_epch100	v2952	Y04WOMTSL
0	12.7897946108472	0.479803851000613		0	25	cnn_epch100	v2952	Y08WOMTSL
1	13.094410555370594	0.4898694137766859		1	25	cnn_epch100	v2952	Y08WOMTSL
2	12.301570555981602	0.49453439817295114		2	25	cnn_epch100	v2952	Y08WOMTSL
3	12.979897321436626	0.48155553397909223		3	25	cnn_epch100	v2952	Y08WOMTSL
4	12.936221515203222	0.4761407770251992		4	25	cnn_epch100	v2952	Y08WOMTSL
5	12.90332197524095	0.47276072517666595		5	25	cnn_epch100	v2952	Y08WOMTSL
6	12.524002122618388	0.49046418896524335		6	25	cnn_epch100	v2952	Y08WOMTSL
7	12.361514555834097	0.5101426328614894		7	25	cnn_epch100	v2952	Y08WOMTSL
8	12.850215683608496	0.4907785505862603		8	25	cnn_epch100	v2952	Y08WOMTSL
9	13.132045966186563	0.49717958946024676		9	25	cnn_epch100	v2952	Y08WOMTSL
0	12.90277256282184	0.4626526791890776		0	25	cnn_epch100	v2953	Y08WOMTSL
1	13.414672542690628	0.44402932869508854		1	25	cnn_epch100	v2953	Y08WOMTSL
2	12.315618602214856	0.4807028135916623		2	25	cnn_epch100	v2953	Y08WOMTSL
3	13.315003402759505	0.4504882037740454		3	25	cnn_epch100	v2953	Y08WOMTSL
4	12.993501004196334	0.47050102363499163		4	25	cnn_epch100	v2953	Y08WOMTSL
5	13.011010994821524	0.4865237606932663		5	25	cnn_epch100	v2953	Y08WOMTSL
6	12.875552306120056	0.4580357940043633		6	25	cnn_epch100	v2953	Y08WOMTSL
7	12.971560098095456	0.47113206878694425		7	25	cnn_epch100	v2953	Y08WOMTSL
8	12.972054757542912	0.4724317874182603		8	25	cnn_epch100	v2953	Y08WOMTSL
9	13.043736356836492	0.4840598024161691		9	25	cnn_epch100	v2953	Y08WOMTSL
0	12.094539162974144	0.5243497239627256		0	25	cnn_epch100	v2953	Y04WOMTSR
1	12.395855315625877	0.5000423825892285		1	25	cnn_epch100	v2953	Y04WOMTSR
2	12.087819354004932	0.5138987297983838		2	25	cnn_epch100	v2953	Y04WOMTSR
3	12.046746794242203	0.5278423331524951		3	25	cnn_epch100	v2953	Y04WOMTSR
4	12.3399677514906	0.5071592767603653		4	25	cnn_epch100	v2953	Y04WOMTSR
5	12.200875164633146	0.5089772383942448		5	25	cnn_epch100	v2953	Y04WOMTSR
6	11.959773635499984	0.5091155500669668		6	25	cnn_epch100	v2953	Y04WOMTSR
7	12.18705898681031	0.5177868008831508		7	25	cnn_epch100	v2953	Y04WOMTSR
8	12.203816049817153	0.49928479071081344		8	25	cnn_epch100	v2953	Y04WOMTSR
9	12.070550883712365	0.5259697738311968		9	25	cnn_epch100	v2953	Y04WOMTSR
0	12.438679048011668	0.5603650633020583		0	25	cnn_epch100	v2953	Y04WOMTSL
1	12.284299993462737	0.5585885879327924		1	25	cnn_epch100	v2953	Y04WOMTSL
2	12.376785802021436	0.5300409739979902		2	25	cnn_epch100	v2953	Y04WOMTSL
3	11.9569824249609	0.5452501308739138		3	25	cnn_epch100	v2953	Y04WOMTSL
4	12.068130514700602	0.557260492603768		4	25	cnn_epch100	v2953	Y04WOMTSL
5	12.156149704888175	0.5410086177531018		5	25	cnn_epch100	v2953	Y04WOMTSL
6	12.185832932102016	0.5294619757394482		6	25	cnn_epch100	v2953	Y04WOMTSL
7	12.46131611731109	0.5561623594375174		7	25	cnn_epch100	v2953	Y04WOMTSL
8	11.753936677325632	0.5723937857928977		8	25	cnn_epch100	v2953	Y04WOMTSL
9	11.936878060682838	0.5474406042085772		9	25	cnn_epch100	v2953	Y04WOMTSL
0	13.153756610215993	0.4284640685572441		0	25	cnn_epch100	v2953	Y08WOMTSR
1	12.580853916188964	0.4558511155534301		1	25	cnn_epch100	v2953	Y08WOMTSR
2	12.676964161570169	0.45903072134006817		2	25	cnn_epch100	v2953	Y08WOMTSR
3	12.834511025958315	0.4259831162569832		3	25	cnn_epch100	v2953	Y08WOMTSR
4	12.617916366791034	0.44521282085072916		4	25	cnn_epch100	v2953	Y08WOMTSR
5	12.4652986960479	0.4235830845503629		5	25	cnn_epch100	v2953	Y08WOMTSR
6	12.554511744520562	0.47223840550349155		6	25	cnn_epch100	v2953	Y08WOMTSR
7	12.556795128222848	0.4610953846617062		7	25	cnn_epch100	v2953	Y08WOMTSR
8	12.724186836049174	0.435754844890733		8	25	cnn_epch100	v2953	Y08WOMTSR
9	12.418747291443724	0.44821371804282495		9	25	cnn_epch100	v2953	Y08WOMTSR
0	12.191680308287538	0.5825356779793549		0	25	cnn_epch100	v2954	Y04WOMTSL
1	12.024627482712932	0.5821570271542468		1	25	cnn_epch100	v2954	Y04WOMTSL
2	11.80833096477962	0.5851704302322469		2	25	cnn_epch100	v2954	Y04WOMTSL
3	11.701824447648516	0.575528535313053		3	25	cnn_epch100	v2954	Y04WOMTSL
4	11.947689247043852	0.577008701017323		4	25	cnn_epch100	v2954	Y04WOMTSL
5	11.926069354094148	0.5651759095298435		5	25	cnn_epch100	v2954	Y04WOMTSL
6	11.937709116861722	0.5674394972624863		6	25	cnn_epch100	v2954	Y04WOMTSL
7	11.936535980210415	0.6007459154673197		7	25	cnn_epch100	v2954	Y04WOMTSL
8	11.436457214833576	0.5986751868522967		8	25	cnn_epch100	v2954	Y04WOMTSL
9	11.770123553492049	0.5598903831496609		9	25	cnn_epch100	v2954	Y04WOMTSL
0	13.003173106670989	0.3788021961687823		0	25	cnn_epch100	v2954	Y08WOMTSR
1	12.911115179606323	0.3933216213179689		1	25	cnn_epch100	v2954	Y08WOMTSR
2	13.02813278411805	0.40480597520499784		2	25	cnn_epch100	v2954	Y08WOMTSR
3	13.086549853151352	0.3828606618002593		3	25	cnn_epch100	v2954	Y08WOMTSR
4	13.00342367597643	0.4022700460388204		4	25	cnn_epch100	v2954	Y08WOMTSR
5	12.748023682499944	0.37769937591769853		5	25	cnn_epch100	v2954	Y08WOMTSR
6	12.657691437589415	0.414049468696904		6	25	cnn_epch100	v2954	Y08WOMTSR
7	12.874237397909791	0.42138101371951225		7	25	cnn_epch100	v2954	Y08WOMTSR
8	12.850313921661623	0.41353345822645843		8	25	cnn_epch100	v2954	Y08WOMTSR
9	13.12692075214184	0.36179195778485107		9	25	cnn_epch100	v2954	Y08WOMTSR
0	13.254412508874312	0.41323415308716255		0	25	cnn_epch100	v2954	Y08WOMTSL
1	13.547963439213166	0.4212771334195261		1	25	cnn_epch100	v2954	Y08WOMTSL
2	12.687804022615728	0.4330245776253884		2	25	cnn_epch100	v2954	Y08WOMTSL
3	13.299066971252309	0.4385620664219616		3	25	cnn_epch100	v2954	Y08WOMTSL
4	13.16103102461872	0.44391321705367925		4	25	cnn_epch100	v2954	Y08WOMTSL
5	13.13209528547168	0.43111724622376774		5	25	cnn_epch100	v2954	Y08WOMTSL
6	12.9924341394352	0.43489404615919564		6	25	cnn_epch100	v2954	Y08WOMTSL
7	12.990857192821846	0.4312522199255746		7	25	cnn_epch100	v2954	Y08WOMTSL
8	13.39330425896216	0.4191256755583131		8	25	cnn_epch100	v2954	Y08WOMTSL
9	13.3515431020727	0.4474107433929181		9	25	cnn_epch100	v2954	Y08WOMTSL
0	12.037492012941549	0.5142570637923484		0	25	cnn_epch100	v2954	Y04WOMTSR
1	12.397198253350586	0.49256389000395046		1	25	cnn_epch100	v2954	Y04WOMTSR
2	12.11246251785218	0.48686180208498336		2	25	cnn_epch100	v2954	Y04WOMTSR
3	12.259375299255524	0.49982848315953726		3	25	cnn_epch100	v2954	Y04WOMTSR
4	12.5047714252279	0.4742186860482311		4	25	cnn_epch100	v2954	Y04WOMTSR
5	12.39108739946938	0.4894484150815679		5	25	cnn_epch100	v2954	Y04WOMTSR
6	12.130537009866469	0.49003465713169		6	25	cnn_epch100	v2954	Y04WOMTSR
7	12.31385461514812	0.487331555306873		7	25	cnn_epch100	v2954	Y04WOMTSR
8	12.113030275575534	0.507517604123306		8	25	cnn_epch100	v2954	Y04WOMTSR
9	12.261771047016037	0.509144611846216		9	25	cnn_epch100	v2954	Y04WOMTSR
0	11.968920791663852	0.6092847010978063		0	25	cnn_epch100	v2955	Y04WOMTSL
1	11.836838581761135	0.5961666826396582		1	25	cnn_epch100	v2955	Y04WOMTSL
2	11.83375349399532	0.5840835702882211		2	25	cnn_epch100	v2955	Y04WOMTSL
3	11.644784171595276	0.5844998703516956		3	25	cnn_epch100	v2955	Y04WOMTSL
4	11.86497461810368	0.594992553086361		4	25	cnn_epch100	v2955	Y04WOMTSL
5	11.36153283337129	0.586072004310955		5	25	cnn_epch100	v2955	Y04WOMTSL
6	11.575686277811284	0.5888032149118887		6	25	cnn_epch100	v2955	Y04WOMTSL
7	11.646262300648983	0.6259588922724507		7	25	cnn_epch100	v2955	Y04WOMTSL
8	11.423303817110526	0.6177407346871067		8	25	cnn_epch100	v2955	Y04WOMTSL
9	11.82064186087988	0.5834417858798276		9	25	cnn_epch100	v2955	Y04WOMTSL
0	11.97825065027634	0.5155284423468455		0	25	cnn_epch100	v2955	Y04WOMTSR
1	12.49659073596367	0.4813166145307578		1	25	cnn_epch100	v2955	Y04WOMTSR
2	12.057216850404531	0.4903484794192817		2	25	cnn_epch100	v2955	Y04WOMTSR
3	12.29021757006432	0.4944658755312866		3	25	cnn_epch100	v2955	Y04WOMTSR
4	12.57174961247556	0.4670407695706087		4	25	cnn_epch100	v2955	Y04WOMTSR
5	12.43735346309184	0.47864109950136796		5	25	cnn_epch100	v2955	Y04WOMTSR
6	12.112898875999177	0.4917690941921142		6	25	cnn_epch100	v2955	Y04WOMTSR
7	12.316737032622653	0.4784108398747412		7	25	cnn_epch100	v2955	Y04WOMTSR
8	12.50090198014843	0.4740614739548572		8	25	cnn_epch100	v2955	Y04WOMTSR
9	12.248670987504743	0.5105330158473814		9	25	cnn_epch100	v2955	Y04WOMTSR
0	12.820747804190525	0.473335868620784		0	25	cnn_epch100	v2955	Y08WOMTSL
1	13.256091030450351	0.46849375014959616		1	25	cnn_epch100	v2955	Y08WOMTSL
2	12.2071469904507	0.5046880883316411		2	25	cnn_epch100	v2955	Y08WOMTSL
3	12.994370865941558	0.4822453791687492		3	25	cnn_epch100	v2955	Y08WOMTSL
4	12.73397878446388	0.5015626792584389		4	25	cnn_epch100	v2955	Y08WOMTSL
5	13.111353048471033	0.46608829209447794		5	25	cnn_epch100	v2955	Y08WOMTSL
6	12.642888871009848	0.469909095216819		6	25	cnn_epch100	v2955	Y08WOMTSL
7	12.45381204739922	0.49397317860819634		7	25	cnn_epch100	v2955	Y08WOMTSL
8	12.702817407643654	0.5062631576993072		8	25	cnn_epch100	v2955	Y08WOMTSL
9	12.877339855937883	0.5032257185886313		9	25	cnn_epch100	v2955	Y08WOMTSL
0	11.811451254941137	0.536951728976412		0	25	cnn_epch100	v2955	Y08WOMTSR
1	12.180941290007167	0.526610037406809		1	25	cnn_epch100	v2955	Y08WOMTSR
2	11.885691990111374	0.559153969338502		2	25	cnn_epch100	v2955	Y08WOMTSR
3	12.09352477602235	0.5198666393544527		3	25	cnn_epch100	v2955	Y08WOMTSR
4	11.804041932618288	0.5496933111444379		4	25	cnn_epch100	v2955	Y08WOMTSR
5	11.627502175700894	0.531443305238992		5	25	cnn_epch100	v2955	Y08WOMTSR
6	11.473407974980942	0.5679658522245314		6	25	cnn_epch100	v2955	Y08WOMTSR
7	11.656553209040604	0.5686906485819079		7	25	cnn_epch100	v2955	Y08WOMTSR
8	11.85448426880773	0.5384815005429351		8	25	cnn_epch100	v2955	Y08WOMTSR
9	11.6447040370237	0.5452079321080848		9	25	cnn_epch100	v2955	Y08WOMTSR
0	12.067538922223727	0.5941281077468549		0	25	cnn_epch100	v2956	Y04WOMTSL
1	11.899303280713582	0.5926232524886574		1	25	cnn_epch100	v2956	Y04WOMTSL
2	11.925221430392734	0.5852623918362013		2	25	cnn_epch100	v2956	Y04WOMTSL
3	11.9598567289453	0.576314186753991		3	25	cnn_epch100	v2956	Y04WOMTSL
4	11.905030557005478	0.5831518613733204		4	25	cnn_epch100	v2956	Y04WOMTSL
5	11.66791434777384	0.5780805367042953		5	25	cnn_epch100	v2956	Y04WOMTSL
6	12.007532167456306	0.5650779244832727		6	25	cnn_epch100	v2956	Y04WOMTSL
7	11.96920274529644	0.5977391962419588		7	25	cnn_epch100	v2956	Y04WOMTSL
8	11.36501066976276	0.6144127516964688		8	25	cnn_epch100	v2956	Y04WOMTSL
9	11.825316797667648	0.5737904752411483		9	25	cnn_epch100	v2956	Y04WOMTSL
0	11.86284453395074	0.5364312464414288		0	25	cnn_epch100	v2956	Y04WOMTSR
1	12.58424312829438	0.4775433648108877		1	25	cnn_epch100	v2956	Y04WOMTSR
2	11.962222002094588	0.5022991902782695		2	25	cnn_epch100	v2956	Y04WOMTSR
3	12.153390638882254	0.5178213564740216		3	25	cnn_epch100	v2956	Y04WOMTSR
4	12.598364443949793	0.45888971808973494		4	25	cnn_epch100	v2956	Y04WOMTSR
5	12.449942796846962	0.4767316824995038		5	25	cnn_epch100	v2956	Y04WOMTSR
6	12.21060214091299	0.48194078325955075		6	25	cnn_epch100	v2956	Y04WOMTSR
7	12.165377018403555	0.5034760316976444		7	25	cnn_epch100	v2956	Y04WOMTSR
8	12.29519452516212	0.4829809714318225		8	25	cnn_epch100	v2956	Y04WOMTSR
9	12.089546822442047	0.5207090867662147		9	25	cnn_epch100	v2956	Y04WOMTSR
0	11.97655196418521	0.5184349582709303		0	25	cnn_epch100	v2956	Y08WOMTSR
1	11.986208799035312	0.5227036298910033		1	25	cnn_epch100	v2956	Y08WOMTSR
2	11.8536645402197	0.5621932780996172		2	25	cnn_epch100	v2956	Y08WOMTSR
3	12.05656976525198	0.5232800250906836		3	25	cnn_epch100	v2956	Y08WOMTSR
4	12.0720126370483	0.5465867946707731		4	25	cnn_epch100	v2956	Y08WOMTSR
5	11.615669439922796	0.5346821651923136		5	25	cnn_epch100	v2956	Y08WOMTSR
6	11.304433707936909	0.5785891776105625		6	25	cnn_epch100	v2956	Y08WOMTSR
7	11.661947923230732	0.5739815282599315		7	25	cnn_epch100	v2956	Y08WOMTSR
8	11.87358588913371	0.5439952220669592		8	25	cnn_epch100	v2956	Y08WOMTSR
9	11.574000863016558	0.5502367825580071		9	25	cnn_epch100	v2956	Y08WOMTSR
0	12.89409571929738	0.47553874754641823		0	25	cnn_epch100	v2956	Y08WOMTSL
1	13.169239442445429	0.4759637734552069		1	25	cnn_epch100	v2956	Y08WOMTSL
2	12.287555829041247	0.4865115810341146		2	25	cnn_epch100	v2956	Y08WOMTSL
3	12.999529911594996	0.4840513574485884		3	25	cnn_epch100	v2956	Y08WOMTSL
4	13.109078908452004	0.489869303814601		4	25	cnn_epch100	v2956	Y08WOMTSL
5	12.794418749228411	0.47726782920936833		5	25	cnn_epch100	v2956	Y08WOMTSL
6	12.702362785116662	0.48282432566882855		6	25	cnn_epch100	v2956	Y08WOMTSL
7	12.596027083066703	0.4930523345677468		7	25	cnn_epch100	v2956	Y08WOMTSL
8	12.81315101272711	0.4946211391100519		8	25	cnn_epch100	v2956	Y08WOMTSL
9	13.386661148807326	0.4891455963932413		9	25	cnn_epch100	v2956	Y08WOMTSL
0	12.981754751239183	0.4124740174559195		0	25	cnn_epch100	v2957	Y08WOMTSR
1	12.579675273704291	0.44130040632279427		1	25	cnn_epch100	v2957	Y08WOMTSR
2	12.852532942948391	0.4417228047106953		2	25	cnn_epch100	v2957	Y08WOMTSR
3	12.89510628564697	0.4149641455460214		3	25	cnn_epch100	v2957	Y08WOMTSR
4	12.721664575793952	0.43245363350213273		4	25	cnn_epch100	v2957	Y08WOMTSR
5	12.448883854769202	0.4326882740375401		5	25	cnn_epch100	v2957	Y08WOMTSR
6	12.595378064466004	0.42715643601142245		6	25	cnn_epch100	v2957	Y08WOMTSR
7	12.776776159169302	0.432125350513247		7	25	cnn_epch100	v2957	Y08WOMTSR
8	12.701461484066312	0.431837754594069		8	25	cnn_epch100	v2957	Y08WOMTSR
9	12.743071300903804	0.4100223238259195		9	25	cnn_epch100	v2957	Y08WOMTSR
0	12.835118724122616	0.4784333927605561		0	25	cnn_epch100	v2957	Y08WOMTSL
1	13.08819635426916	0.4841508280563448		1	25	cnn_epch100	v2957	Y08WOMTSL
2	12.18714343394755	0.50729008839143		2	25	cnn_epch100	v2957	Y08WOMTSL
3	13.021206114335422	0.4750443956713165		3	25	cnn_epch100	v2957	Y08WOMTSL
4	12.762699908055728	0.5013829971954449		4	25	cnn_epch100	v2957	Y08WOMTSL
5	12.781305609081375	0.49528231436535464		5	25	cnn_epch100	v2957	Y08WOMTSL
6	12.496021419614458	0.4891897619035825		6	25	cnn_epch100	v2957	Y08WOMTSL
7	12.37727675406725	0.5026592769010932		7	25	cnn_epch100	v2957	Y08WOMTSL
8	12.907851669107565	0.48659265284970843		8	25	cnn_epch100	v2957	Y08WOMTSL
9	13.138094858568277	0.5107736851228469		9	25	cnn_epch100	v2957	Y08WOMTSL
0	12.275674558134	0.5884199639011378		0	25	cnn_epch100	v2957	Y04WOMTSL
1	12.008905124022297	0.5867814256675732		1	25	cnn_epch100	v2957	Y04WOMTSL
2	11.923268648265816	0.5783688176974849		2	25	cnn_epch100	v2957	Y04WOMTSL
3	11.82091035019936	0.5689293512210225		3	25	cnn_epch100	v2957	Y04WOMTSL
4	11.808603906470257	0.5826424458257069		4	25	cnn_epch100	v2957	Y04WOMTSL
5	11.805053968136422	0.5771730438568956		5	25	cnn_epch100	v2957	Y04WOMTSL
6	12.154902216776108	0.5595143568270083		6	25	cnn_epch100	v2957	Y04WOMTSL
7	12.078411486052692	0.5948778866183949		7	25	cnn_epch100	v2957	Y04WOMTSL
8	11.41357282991421	0.6002331611323226		8	25	cnn_epch100	v2957	Y04WOMTSL
9	11.895561353582108	0.5644708155864374		9	25	cnn_epch100	v2957	Y04WOMTSL
0	12.050567638160494	0.5078012058500094		0	25	cnn_epch100	v2957	Y04WOMTSR
1	12.39558688933127	0.498012441051407		1	25	cnn_epch100	v2957	Y04WOMTSR
2	11.890204482793228	0.5196289169216788		2	25	cnn_epch100	v2957	Y04WOMTSR
3	12.074826725711688	0.5196711195069657		3	25	cnn_epch100	v2957	Y04WOMTSR
4	12.448897301763022	0.48104650104161517		4	25	cnn_epch100	v2957	Y04WOMTSR
5	12.184729094293594	0.5134014567615469		5	25	cnn_epch100	v2957	Y04WOMTSR
6	12.012161863261872	0.5159313903927039		6	25	cnn_epch100	v2957	Y04WOMTSR
7	12.01956431763035	0.5134993014586342		7	25	cnn_epch100	v2957	Y04WOMTSR
8	12.012285669718066	0.5145400819461131		8	25	cnn_epch100	v2957	Y04WOMTSR
9	12.0245142527614	0.527135277193476		9	25	cnn_epch100	v2957	Y04WOMTSR
0	12.578985686669592	0.5418554164043847		0	25	cnn_epch100	v2958	Y04WOMTSL
1	12.437287821706589	0.5379222885321279		1	25	cnn_epch100	v2958	Y04WOMTSL
2	12.448603494579071	0.5232882229333037		2	25	cnn_epch100	v2958	Y04WOMTSL
3	12.294734121988002	0.527654594305118		3	25	cnn_epch100	v2958	Y04WOMTSL
4	12.320706523875993	0.5350342178914279		4	25	cnn_epch100	v2958	Y04WOMTSL
5	11.885538174448474	0.5299620787801268		5	25	cnn_epch100	v2958	Y04WOMTSL
6	12.514723139160417	0.5169028200136886		6	25	cnn_epch100	v2958	Y04WOMTSL
7	12.531838646150122	0.5526772241353407		7	25	cnn_epch100	v2958	Y04WOMTSL
8	12.246122022867915	0.5397008486208549		8	25	cnn_epch100	v2958	Y04WOMTSL
9	12.182910446591258	0.5142160784008231		9	25	cnn_epch100	v2958	Y04WOMTSL
0	12.979903569420925	0.4188253649632937		0	25	cnn_epch100	v2958	Y08WOMTSR
1	12.528342893334935	0.4474266073081659		1	25	cnn_epch100	v2958	Y08WOMTSR
2	13.04258599046764	0.4473772484714118		2	25	cnn_epch100	v2958	Y08WOMTSR
3	12.79617056004295	0.43037192416536985		3	25	cnn_epch100	v2958	Y08WOMTSR
4	12.588164484432838	0.44938767654660366		4	25	cnn_epch100	v2958	Y08WOMTSR
5	12.36181225964642	0.44774057500890363		5	25	cnn_epch100	v2958	Y08WOMTSR
6	12.532850693893511	0.43347056051926897		6	25	cnn_epch100	v2958	Y08WOMTSR
7	12.792516809804548	0.4365249373044682		7	25	cnn_epch100	v2958	Y08WOMTSR
8	12.77977046206708	0.42828493957363967		8	25	cnn_epch100	v2958	Y08WOMTSR
9	12.569378526401907	0.4320869220845707		9	25	cnn_epch100	v2958	Y08WOMTSR
0	13.513779761779162	0.4034712498838677		0	25	cnn_epch100	v2958	Y08WOMTSL
1	13.950348728482012	0.3658050903100091		1	25	cnn_epch100	v2958	Y08WOMTSL
2	12.860093378050086	0.41414889451204734		2	25	cnn_epch100	v2958	Y08WOMTSL
3	13.513344399022486	0.41323796842093236		3	25	cnn_epch100	v2958	Y08WOMTSL
4	13.155751479735812	0.44505662306391824		4	25	cnn_epch100	v2958	Y08WOMTSL
5	13.241721741876004	0.4171963818796673		5	25	cnn_epch100	v2958	Y08WOMTSL
6	12.966014505688824	0.4334430658639254		6	25	cnn_epch100	v2958	Y08WOMTSL
7	13.040230853545046	0.42930161942079165		7	25	cnn_epch100	v2958	Y08WOMTSL
8	13.26699573994827	0.4452095750305685		8	25	cnn_epch100	v2958	Y08WOMTSL
9	13.355734828024966	0.4443185707906754		9	25	cnn_epch100	v2958	Y08WOMTSL
0	11.977732482374712	0.5239364938400112		0	25	cnn_epch100	v2958	Y04WOMTSR
1	12.37250351503538	0.4992207689950203		1	25	cnn_epch100	v2958	Y04WOMTSR
2	11.953357747817495	0.5289431125498294		2	25	cnn_epch100	v2958	Y04WOMTSR
3	12.297196694455844	0.4939297981580803		3	25	cnn_epch100	v2958	Y04WOMTSR
4	13.442487334504502	0.48807132188801694		4	25	cnn_epch100	v2958	Y04WOMTSR
5	12.161228580781753	0.5195846709677194		5	25	cnn_epch100	v2958	Y04WOMTSR
6	11.933966846504724	0.5173466062263172		6	25	cnn_epch100	v2958	Y04WOMTSR
7	11.936254949924226	0.52103460295749		7	25	cnn_epch100	v2958	Y04WOMTSR
8	12.204742285025976	0.4971059225442525		8	25	cnn_epch100	v2958	Y04WOMTSR
9	12.199593877472507	0.5086990082749426		9	25	cnn_epch100	v2958	Y04WOMTSR
0	12.479091503994605	0.5709416061915465		0	25	cnn_epch100	v2959	Y04WOMTSL
1	12.078724245881444	0.5738740327528983		1	25	cnn_epch100	v2959	Y04WOMTSL
2	11.978839430071806	0.5705659297749837		2	25	cnn_epch100	v2959	Y04WOMTSL
3	11.720706065901494	0.5691831678893505		3	25	cnn_epch100	v2959	Y04WOMTSL
4	12.05221549781317	0.5683229639477898		4	25	cnn_epch100	v2959	Y04WOMTSL
5	11.619237192564528	0.5583029174970782		5	25	cnn_epch100	v2959	Y04WOMTSL
6	11.929464828919324	0.554309272786238		6	25	cnn_epch100	v2959	Y04WOMTSL
7	12.065045586256987	0.5944209241090863		7	25	cnn_epch100	v2959	Y04WOMTSL
8	11.767645898316037	0.5679097619547118		8	25	cnn_epch100	v2959	Y04WOMTSL
9	12.110699079275726	0.5442333466479903		9	25	cnn_epch100	v2959	Y04WOMTSL
0	11.816240730925944	0.5386346365070921		0	25	cnn_epch100	v2959	Y08WOMTSR
1	11.865048579103648	0.5341452974324722		1	25	cnn_epch100	v2959	Y08WOMTSR
2	11.787544751674846	0.5648931852355504		2	25	cnn_epch100	v2959	Y08WOMTSR
3	12.087249610324443	0.5210759883982354		3	25	cnn_epch100	v2959	Y08WOMTSR
4	12.161333511243496	0.5483063705407065		4	25	cnn_epch100	v2959	Y08WOMTSR
5	11.60642168515971	0.5391080547301706		5	25	cnn_epch100	v2959	Y08WOMTSR
6	11.523773354457546	0.5614425787410989		6	25	cnn_epch100	v2959	Y08WOMTSR
7	11.783092052000796	0.5590272924743315		7	25	cnn_epch100	v2959	Y08WOMTSR
8	11.8704087841964	0.5381247795487991		8	25	cnn_epch100	v2959	Y08WOMTSR
9	11.773081988724634	0.5407029763364589		9	25	cnn_epch100	v2959	Y08WOMTSR
0	13.003553636414422	0.46588045365053204		0	25	cnn_epch100	v2959	Y08WOMTSL
1	13.09087436894048	0.4824055688632788		1	25	cnn_epch100	v2959	Y08WOMTSL
2	12.26450033481344	0.48764907556743736		2	25	cnn_epch100	v2959	Y08WOMTSL
3	12.871835177085227	0.49267757718733896		3	25	cnn_epch100	v2959	Y08WOMTSL
4	12.789556013953566	0.4975344758238228		4	25	cnn_epch100	v2959	Y08WOMTSL
5	12.649054248810142	0.4936696475334389		5	25	cnn_epch100	v2959	Y08WOMTSL
6	12.447188847366718	0.49295851983590905		6	25	cnn_epch100	v2959	Y08WOMTSL
7	12.32904160149231	0.5063851566695402		7	25	cnn_epch100	v2959	Y08WOMTSL
8	13.050832991873628	0.4911389137315755		8	25	cnn_epch100	v2959	Y08WOMTSL
9	12.94283139871702	0.5014069152820804		9	25	cnn_epch100	v2959	Y08WOMTSL
0	11.880679195498235	0.526761015781144		0	25	cnn_epch100	v2959	Y04WOMTSR
1	12.514958623602189	0.48424335826772524		1	25	cnn_epch100	v2959	Y04WOMTSR
2	12.010402257639784	0.4999540602477205		2	25	cnn_epch100	v2959	Y04WOMTSR
3	12.178143563799496	0.508327432751049		3	25	cnn_epch100	v2959	Y04WOMTSR
4	12.609706154164163	0.47216880421504176		4	25	cnn_epch100	v2959	Y04WOMTSR
5	12.303312489913466	0.4970829088164752		5	25	cnn_epch100	v2959	Y04WOMTSR
6	12.143558807712596	0.49910936715384974		6	25	cnn_epch100	v2959	Y04WOMTSR
7	12.039325669232952	0.5086226437796564		7	25	cnn_epch100	v2959	Y04WOMTSR
8	12.55549604293815	0.4811695421676588		8	25	cnn_epch100	v2959	Y04WOMTSR
9	12.31595543566938	0.5040688393381155		9	25	cnn_epch100	v2959	Y04WOMTSR
0	12.82775651562098	0.41365090327111365		0	25	cnn_epch100	v2960	Y08WOMTSR
1	12.493392102426167	0.45414530571305795		1	25	cnn_epch100	v2960	Y08WOMTSR
2	12.627773194762906	0.4664174486265197		2	25	cnn_epch100	v2960	Y08WOMTSR
3	12.745102837281818	0.4390465109611469		3	25	cnn_epch100	v2960	Y08WOMTSR
4	12.863761884620905	0.4238590337975827		4	25	cnn_epch100	v2960	Y08WOMTSR
5	12.712069233593589	0.42607074198592587		5	25	cnn_epch100	v2960	Y08WOMTSR
6	12.377773211459475	0.4525381447655235		6	25	cnn_epch100	v2960	Y08WOMTSR
7	12.746505175932992	0.4323681127701274		7	25	cnn_epch100	v2960	Y08WOMTSR
8	12.760977406765548	0.42577655117172614		8	25	cnn_epch100	v2960	Y08WOMTSR
9	12.39772315952666	0.44963013403673413		9	25	cnn_epch100	v2960	Y08WOMTSR
0	13.01264264111587	0.4808475514200334		0	25	cnn_epch100	v2960	Y08WOMTSL
1	12.912332124196672	0.5010805512526716		1	25	cnn_epch100	v2960	Y08WOMTSL
2	12.062948416337486	0.5162674773360059		2	25	cnn_epch100	v2960	Y08WOMTSL
3	12.91923108598048	0.5033512916859909		3	25	cnn_epch100	v2960	Y08WOMTSL
4	12.88105353963506	0.48952372426645646		4	25	cnn_epch100	v2960	Y08WOMTSL
5	12.717870692370518	0.48646790438920073		5	25	cnn_epch100	v2960	Y08WOMTSL
6	12.395279478139198	0.5019251495705463		6	25	cnn_epch100	v2960	Y08WOMTSL
7	12.559761365389326	0.5016662038624761		7	25	cnn_epch100	v2960	Y08WOMTSL
8	12.537801077516647	0.5243302608363487		8	25	cnn_epch100	v2960	Y08WOMTSL
9	13.043412118236631	0.5008289024428009		9	25	cnn_epch100	v2960	Y08WOMTSL
0	12.610642553288804	0.6166327810957325		0	25	cnn_epch100	v2960	Y04WOMTSL
1	12.01105745418389	0.5809277922716523		1	25	cnn_epch100	v2960	Y04WOMTSL
2	11.700906281862798	0.5953744074275616		2	25	cnn_epch100	v2960	Y04WOMTSL
3	11.432335192442483	0.6016983577611453		3	25	cnn_epch100	v2960	Y04WOMTSL
4	11.517438121983592	0.6100526703849167		4	25	cnn_epch100	v2960	Y04WOMTSL
5	11.259029464810087	0.5929829361896065		5	25	cnn_epch100	v2960	Y04WOMTSL
6	11.622918560803784	0.5842841533193067		6	25	cnn_epch100	v2960	Y04WOMTSL
7	11.717727070796997	0.6245437098999915		7	25	cnn_epch100	v2960	Y04WOMTSL
8	11.381025979031271	0.6222462479109292		8	25	cnn_epch100	v2960	Y04WOMTSL
9	11.440382883460028	0.5922946469056534		9	25	cnn_epch100	v2960	Y04WOMTSL
0	12.053748636791784	0.5076149371404971		0	25	cnn_epch100	v2960	Y04WOMTSR
1	12.63363745933303	0.4690485601012991		1	25	cnn_epch100	v2960	Y04WOMTSR
2	12.149789361104029	0.48531222030650784		2	25	cnn_epch100	v2960	Y04WOMTSR
3	12.306801799959237	0.4971366948417081		3	25	cnn_epch100	v2960	Y04WOMTSR
4	12.699611442252223	0.46065268814559723		4	25	cnn_epch100	v2960	Y04WOMTSR
5	13.004492085972636	0.47610138624119464		5	25	cnn_epch100	v2960	Y04WOMTSR
6	12.144979732127116	0.48617063606841887		6	25	cnn_epch100	v2960	Y04WOMTSR
7	12.399314760774088	0.4788656025509905		7	25	cnn_epch100	v2960	Y04WOMTSR
8	12.172642127338769	0.4962881252595234		8	25	cnn_epch100	v2960	Y04WOMTSR
9	12.299851118458855	0.49527556322408656		9	25	cnn_epch100	v2960	Y04WOMTSR
0	12.868463544812622	0.4752281850654222		0	25	cnn_epch100	v2961	Y08WOMTSL
1	13.41123950722323	0.46637730415633		1	25	cnn_epch100	v2961	Y08WOMTSL
2	12.35499244471129	0.48260807873700146		2	25	cnn_epch100	v2961	Y08WOMTSL
3	13.164288125752323	0.47152056464207165		3	25	cnn_epch100	v2961	Y08WOMTSL
4	12.961808921970173	0.48446033157407364		4	25	cnn_epch100	v2961	Y08WOMTSL
5	12.644461170891288	0.504524703125387		5	25	cnn_epch100	v2961	Y08WOMTSL
6	12.51097425221321	0.4920732757290238		6	25	cnn_epch100	v2961	Y08WOMTSL
7	12.43271593908265	0.49822212067114496		7	25	cnn_epch100	v2961	Y08WOMTSL
8	12.938135054476197	0.47708652909745464		8	25	cnn_epch100	v2961	Y08WOMTSL
9	12.894072234345572	0.5038287038982872		9	25	cnn_epch100	v2961	Y08WOMTSL
0	12.709454648118406	0.4219313356491561		0	25	cnn_epch100	v2961	Y08WOMTSR
1	12.655122541216352	0.4347126590456553		1	25	cnn_epch100	v2961	Y08WOMTSR
2	12.786268534034605	0.4449909179561969		2	25	cnn_epch100	v2961	Y08WOMTSR
3	12.965701731181598	0.4025542193671802		3	25	cnn_epch100	v2961	Y08WOMTSR
4	12.712255738210104	0.43198272968278834		4	25	cnn_epch100	v2961	Y08WOMTSR
5	12.598177280044691	0.40135635103464107		5	25	cnn_epch100	v2961	Y08WOMTSR
6	12.939810324551871	0.41763980716998156		6	25	cnn_epch100	v2961	Y08WOMTSR
7	12.68965381504018	0.4420273626148736		7	25	cnn_epch100	v2961	Y08WOMTSR
8	12.902583893006868	0.40186649767156796		8	25	cnn_epch100	v2961	Y08WOMTSR
9	12.835046016957351	0.4016128194369959		9	25	cnn_epch100	v2961	Y08WOMTSR
0	12.674832594183863	0.5385371847213765		0	25	cnn_epch100	v2961	Y04WOMTSL
1	12.657742639686797	0.524816671548901		1	25	cnn_epch100	v2961	Y04WOMTSL
2	12.374858701597812	0.5317378090366582		2	25	cnn_epch100	v2961	Y04WOMTSL
3	12.22886485911869	0.52270080809608		3	25	cnn_epch100	v2961	Y04WOMTSL
4	12.327821372654364	0.5279378190874812		4	25	cnn_epch100	v2961	Y04WOMTSL
5	11.897106328789752	0.5236998984632355		5	25	cnn_epch100	v2961	Y04WOMTSL
6	12.27352393604265	0.5140941088399107		6	25	cnn_epch100	v2961	Y04WOMTSL
7	12.623717899545012	0.5549842275810455		7	25	cnn_epch100	v2961	Y04WOMTSL
8	12.152516440170404	0.543217995383813		8	25	cnn_epch100	v2961	Y04WOMTSL
9	12.259893083374411	0.5096684520613465		9	25	cnn_epch100	v2961	Y04WOMTSL
0	10.854440060542029	0.6299112330600376		0	25	cnn_epch100	v2961	Y04WOMTSR
1	11.343076452976362	0.6049159562875267		1	25	cnn_epch100	v2961	Y04WOMTSR
2	10.860458513444032	0.6187655059603075		2	25	cnn_epch100	v2961	Y04WOMTSR
3	11.236519719592415	0.6077847097929334		3	25	cnn_epch100	v2961	Y04WOMTSR
4	11.667712269475864	0.5995926708042125		4	25	cnn_epch100	v2961	Y04WOMTSR
5	11.118219679094594	0.6197190432256224		5	25	cnn_epch100	v2961	Y04WOMTSR
6	10.961104146662004	0.6227659563329099		6	25	cnn_epch100	v2961	Y04WOMTSR
7	10.981013075276614	0.6221053086646413		7	25	cnn_epch100	v2961	Y04WOMTSR
8	11.427669657324598	0.5901327388970955		8	25	cnn_epch100	v2961	Y04WOMTSR
9	11.079936686005396	0.624044913703455		9	25	cnn_epch100	v2961	Y04WOMTSR
0	13.086492689411571	0.4430548882054905		0	25	cnn_epch100	v2962	Y08WOMTSL
1	13.63230424167934	0.42424047581279895		1	25	cnn_epch100	v2962	Y08WOMTSL
2	12.527216920670147	0.4612283104017769		2	25	cnn_epch100	v2962	Y08WOMTSL
3	13.36477349903194	0.4401462176501656		3	25	cnn_epch100	v2962	Y08WOMTSL
4	13.25926516725745	0.4342978871742435		4	25	cnn_epch100	v2962	Y08WOMTSL
5	13.335525941539943	0.4186619227890346		5	25	cnn_epch100	v2962	Y08WOMTSL
6	12.968916510094786	0.44317501916625135		6	25	cnn_epch100	v2962	Y08WOMTSL
7	12.982893710096572	0.4398106641348738		7	25	cnn_epch100	v2962	Y08WOMTSL
8	13.166998113600522	0.4551881365984474		8	25	cnn_epch100	v2962	Y08WOMTSL
9	13.39026191795724	0.4491379461161711		9	25	cnn_epch100	v2962	Y08WOMTSL
0	13.280257652872644	0.3834666320330474		0	25	cnn_epch100	v2962	Y08WOMTSR
1	13.122464043138397	0.37337469411749075		1	25	cnn_epch100	v2962	Y08WOMTSR
2	12.95186221604764	0.42467517363821633		2	25	cnn_epch100	v2962	Y08WOMTSR
3	12.978986844664105	0.4026347597406166		3	25	cnn_epch100	v2962	Y08WOMTSR
4	13.081340499929512	0.38849942054223935		4	25	cnn_epch100	v2962	Y08WOMTSR
5	12.719318527447886	0.4025914474724114		5	25	cnn_epch100	v2962	Y08WOMTSR
6	12.535231384588675	0.43462918238492143		6	25	cnn_epch100	v2962	Y08WOMTSR
7	12.848582872393012	0.4220541930340338		7	25	cnn_epch100	v2962	Y08WOMTSR
8	12.99644264907443	0.4069641022301248		8	25	cnn_epch100	v2962	Y08WOMTSR
9	12.705187160021666	0.40201469510302523		9	25	cnn_epch100	v2962	Y08WOMTSR
0	12.289250080117489	0.5718632275798793		0	25	cnn_epch100	v2962	Y04WOMTSL
1	12.12307550838117	0.5717014078794205		1	25	cnn_epch100	v2962	Y04WOMTSL
2	12.073207883383654	0.5610691990674274		2	25	cnn_epch100	v2962	Y04WOMTSL
3	11.803110290534052	0.5665481465557681		3	25	cnn_epch100	v2962	Y04WOMTSL
4	12.0172734865941	0.5631658638106448		4	25	cnn_epch100	v2962	Y04WOMTSL
5	11.532965431591984	0.5664246746484375		5	25	cnn_epch100	v2962	Y04WOMTSL
6	11.855433370980936	0.5592308631813379		6	25	cnn_epch100	v2962	Y04WOMTSL
7	12.04959725735416	0.5907003063023143		7	25	cnn_epch100	v2962	Y04WOMTSL
8	11.632489642594953	0.5806257864583294		8	25	cnn_epch100	v2962	Y04WOMTSL
9	12.038370187581954	0.5517205698501448		9	25	cnn_epch100	v2962	Y04WOMTSL
0	12.34346992029717	0.47601802133894505		0	25	cnn_epch100	v2962	Y04WOMTSR
1	12.552471306527384	0.47445741991781004		1	25	cnn_epch100	v2962	Y04WOMTSR
2	12.187611302876252	0.4847952363229014		2	25	cnn_epch100	v2962	Y04WOMTSR
3	12.3812604263468	0.4829233290210064		3	25	cnn_epch100	v2962	Y04WOMTSR
4	12.57361719152156	0.46634484463885784		4	25	cnn_epch100	v2962	Y04WOMTSR
5	12.60040839276701	0.4627786924589691		5	25	cnn_epch100	v2962	Y04WOMTSR
6	12.1665650629248	0.48652235965264073		6	25	cnn_epch100	v2962	Y04WOMTSR
7	12.295521482823563	0.482163287230896		7	25	cnn_epch100	v2962	Y04WOMTSR
8	12.458959203125294	0.4600040046324258		8	25	cnn_epch100	v2962	Y04WOMTSR
9	12.325193259262983	0.49212219962930315		9	25	cnn_epch100	v2962	Y04WOMTSR
0	11.952413097318264	0.5275069922456889		0	25	cnn_epch100	v2963	Y08WOMTSR
1	11.934667939958477	0.5235514409184543		1	25	cnn_epch100	v2963	Y08WOMTSR
2	12.166410029253807	0.5557165961424818		2	25	cnn_epch100	v2963	Y08WOMTSR
3	12.25314338394047	0.5223025332997687		3	25	cnn_epch100	v2963	Y08WOMTSR
4	11.88427344015121	0.5374892729388268		4	25	cnn_epch100	v2963	Y08WOMTSR
5	11.65623838203988	0.5285843998080688		5	25	cnn_epch100	v2963	Y08WOMTSR
6	11.405577347450516	0.5685342591563374		6	25	cnn_epch100	v2963	Y08WOMTSR
7	11.880098587598768	0.5513917334078581		7	25	cnn_epch100	v2963	Y08WOMTSR
8	11.958819638369135	0.5336215303074094		8	25	cnn_epch100	v2963	Y08WOMTSR
9	11.759143910979343	0.5442800896649616		9	25	cnn_epch100	v2963	Y08WOMTSR
0	13.06750379770888	0.45161374882098376		0	25	cnn_epch100	v2963	Y08WOMTSL
1	13.441376205179044	0.4484457712059298		1	25	cnn_epch100	v2963	Y08WOMTSL
2	12.530561791807544	0.45460773461271364		2	25	cnn_epch100	v2963	Y08WOMTSL
3	13.45087683231	0.43545910521286557		3	25	cnn_epch100	v2963	Y08WOMTSL
4	13.231174387154304	0.43893638128498697		4	25	cnn_epch100	v2963	Y08WOMTSL
5	13.410716326361454	0.4313302800194982		5	25	cnn_epch100	v2963	Y08WOMTSL
6	13.168216605904622	0.44824010768746014		6	25	cnn_epch100	v2963	Y08WOMTSL
7	12.698423500749234	0.4756963733976113		7	25	cnn_epch100	v2963	Y08WOMTSL
8	13.128102033456804	0.4576104578727056		8	25	cnn_epch100	v2963	Y08WOMTSL
9	13.20027870274279	0.46505282719592844		9	25	cnn_epch100	v2963	Y08WOMTSL
0	12.007990657700775	0.6055467978048753		0	25	cnn_epch100	v2963	Y04WOMTSL
1	11.803959787740435	0.5993628567688688		1	25	cnn_epch100	v2963	Y04WOMTSL
2	11.769476431085629	0.5908292568212609		2	25	cnn_epch100	v2963	Y04WOMTSL
3	11.681934646449571	0.5804402922378361		3	25	cnn_epch100	v2963	Y04WOMTSL
4	12.020266027787455	0.5929268715310331		4	25	cnn_epch100	v2963	Y04WOMTSL
5	11.383540617905382	0.5801381160887232		5	25	cnn_epch100	v2963	Y04WOMTSL
6	11.649585728249384	0.5881957852820571		6	25	cnn_epch100	v2963	Y04WOMTSL
7	11.91645883983952	0.6135875635298761		7	25	cnn_epch100	v2963	Y04WOMTSL
8	11.282250939560852	0.6121533012921357		8	25	cnn_epch100	v2963	Y04WOMTSL
9	11.599334668856182	0.5764258887761319		9	25	cnn_epch100	v2963	Y04WOMTSL
0	11.018505271936863	0.618229694549175		0	25	cnn_epch100	v2963	Y04WOMTSR
1	11.661386185993372	0.5908877784413333		1	25	cnn_epch100	v2963	Y04WOMTSR
2	11.02075780179796	0.6233694766877158		2	25	cnn_epch100	v2963	Y04WOMTSR
3	11.42435942295215	0.6083974453955031		3	25	cnn_epch100	v2963	Y04WOMTSR
4	11.329562457123904	0.5983767850710197		4	25	cnn_epch100	v2963	Y04WOMTSR
5	11.059618645222828	0.6274458005856458		5	25	cnn_epch100	v2963	Y04WOMTSR
6	11.101342262554658	0.6135419971209888		6	25	cnn_epch100	v2963	Y04WOMTSR
7	11.02952092841995	0.6151578158831905		7	25	cnn_epch100	v2963	Y04WOMTSR
8	11.284675845102498	0.5957752891156943		8	25	cnn_epch100	v2963	Y04WOMTSR
9	11.05792235871996	0.6249998800292135		9	25	cnn_epch100	v2963	Y04WOMTSR
0	12.798075382598157	0.47542776552792376		0	25	cnn_epch100	v2964	Y08WOMTSL
1	13.2980285237617	0.4561601033059098		1	25	cnn_epch100	v2964	Y08WOMTSL
2	12.213500509167698	0.49304997734071443		2	25	cnn_epch100	v2964	Y08WOMTSL
3	12.877595119292485	0.49304852722517917		3	25	cnn_epch100	v2964	Y08WOMTSL
4	12.764093774141791	0.49844708128938786		4	25	cnn_epch100	v2964	Y08WOMTSL
5	12.811513584060766	0.4807713778515327		5	25	cnn_epch100	v2964	Y08WOMTSL
6	13.277529866881112	0.4584462611431122		6	25	cnn_epch100	v2964	Y08WOMTSL
7	12.514569395372504	0.48908881280905636		7	25	cnn_epch100	v2964	Y08WOMTSL
8	13.194711442057116	0.4847381887872735		8	25	cnn_epch100	v2964	Y08WOMTSL
9	12.80856112624394	0.5119570794601743		9	25	cnn_epch100	v2964	Y08WOMTSL
0	12.635529507781897	0.443580951985252		0	25	cnn_epch100	v2964	Y08WOMTSR
1	12.28924389567807	0.48460885803622		1	25	cnn_epch100	v2964	Y08WOMTSR
2	12.526562861876744	0.4809663088953971		2	25	cnn_epch100	v2964	Y08WOMTSR
3	12.737088905243068	0.4461381302170696		3	25	cnn_epch100	v2964	Y08WOMTSR
4	12.663244501885456	0.4650016969877081		4	25	cnn_epch100	v2964	Y08WOMTSR
5	12.209802069190436	0.4583774316049618		5	25	cnn_epch100	v2964	Y08WOMTSR
6	12.21752922439685	0.47965653854934565		6	25	cnn_epch100	v2964	Y08WOMTSR
7	12.576251898056524	0.48725817247007264		7	25	cnn_epch100	v2964	Y08WOMTSR
8	12.56447981249572	0.451544322197841		8	25	cnn_epch100	v2964	Y08WOMTSR
9	12.352082552521244	0.4585445272013009		9	25	cnn_epch100	v2964	Y08WOMTSR
0	10.937515422888218	0.6225184314144606		0	25	cnn_epch100	v2964	Y04WOMTSR
1	11.473016872849184	0.6059333335299703		1	25	cnn_epch100	v2964	Y04WOMTSR
2	11.322490125833085	0.6166406877334702		2	25	cnn_epch100	v2964	Y04WOMTSR
3	11.306769071128429	0.6094069859495388		3	25	cnn_epch100	v2964	Y04WOMTSR
4	11.529571774803983	0.584841043479293		4	25	cnn_epch100	v2964	Y04WOMTSR
5	11.246182456036076	0.6161500119295185		5	25	cnn_epch100	v2964	Y04WOMTSR
6	10.983055743293926	0.6149266069342656		6	25	cnn_epch100	v2964	Y04WOMTSR
7	10.836036845657947	0.6325022922212509		7	25	cnn_epch100	v2964	Y04WOMTSR
8	11.308201903400178	0.5919912427981918		8	25	cnn_epch100	v2964	Y04WOMTSR
9	11.04703391815488	0.6278388486819276		9	25	cnn_epch100	v2964	Y04WOMTSR
0	12.108915485118002	0.5926321057977955		0	25	cnn_epch100	v2964	Y04WOMTSL
1	12.142984619663544	0.5735855620927253		1	25	cnn_epch100	v2964	Y04WOMTSL
2	11.81990915676983	0.5861853931617517		2	25	cnn_epch100	v2964	Y04WOMTSL
3	11.674986824956152	0.5728523919582317		3	25	cnn_epch100	v2964	Y04WOMTSL
4	11.72868117376012	0.5899177808328134		4	25	cnn_epch100	v2964	Y04WOMTSL
5	11.45739543504994	0.5745707077322445		5	25	cnn_epch100	v2964	Y04WOMTSL
6	12.03338337988702	0.5602876820347585		6	25	cnn_epch100	v2964	Y04WOMTSL
7	12.136669485757473	0.5839796340175992		7	25	cnn_epch100	v2964	Y04WOMTSL
8	11.320929426976972	0.6127730327325006		8	25	cnn_epch100	v2964	Y04WOMTSL
9	11.709614890983737	0.5657670018011001		9	25	cnn_epch100	v2964	Y04WOMTSL
0	12.51603074234187	0.5481749950071949		0	25	cnn_epch100	v2965	Y04WOMTSL
1	12.443507463584776	0.5366021866292022		1	25	cnn_epch100	v2965	Y04WOMTSL
2	12.291271445854967	0.5348739270197052		2	25	cnn_epch100	v2965	Y04WOMTSL
3	12.15077631016566	0.537577466811809		3	25	cnn_epch100	v2965	Y04WOMTSL
4	12.362257634873313	0.5318942966812776		4	25	cnn_epch100	v2965	Y04WOMTSL
5	11.759404722357363	0.5380300332317297		5	25	cnn_epch100	v2965	Y04WOMTSL
6	12.36171913015024	0.5169429589296001		6	25	cnn_epch100	v2965	Y04WOMTSL
7	12.490695709879873	0.5600397721456911		7	25	cnn_epch100	v2965	Y04WOMTSL
8	12.01922004225448	0.5429849078513954		8	25	cnn_epch100	v2965	Y04WOMTSL
9	12.023303639401004	0.5315387778194253		9	25	cnn_epch100	v2965	Y04WOMTSL
0	11.952212023018408	0.5219268668131422		0	25	cnn_epch100	v2965	Y08WOMTSR
1	12.21361649103359	0.5101152389219297		1	25	cnn_epch100	v2965	Y08WOMTSR
2	11.737622366115788	0.5668997583597496		2	25	cnn_epch100	v2965	Y08WOMTSR
3	12.082020092506507	0.5210787388451807		3	25	cnn_epch100	v2965	Y08WOMTSR
4	11.985677928717466	0.5410194785911843		4	25	cnn_epch100	v2965	Y08WOMTSR
5	11.808421710092114	0.5292142843114251		5	25	cnn_epch100	v2965	Y08WOMTSR
6	11.496019578946392	0.5735462600123059		6	25	cnn_epch100	v2965	Y08WOMTSR
7	11.853532354427063	0.550437150948242		7	25	cnn_epch100	v2965	Y08WOMTSR
8	12.06412530625191	0.5227949122421438		8	25	cnn_epch100	v2965	Y08WOMTSR
9	11.686699613920242	0.5446792416564207		9	25	cnn_epch100	v2965	Y08WOMTSR
0	12.218282304730163	0.4988038525674225		0	25	cnn_epch100	v2965	Y04WOMTSR
1	12.129744782567595	0.5263526353827834		1	25	cnn_epch100	v2965	Y04WOMTSR
2	11.747002170200684	0.5297965895974361		2	25	cnn_epch100	v2965	Y04WOMTSR
3	11.929070152372631	0.5370503910394703		3	25	cnn_epch100	v2965	Y04WOMTSR
4	12.697213548493972	0.4953577257058533		4	25	cnn_epch100	v2965	Y04WOMTSR
5	12.21792982770916	0.5161247302572147		5	25	cnn_epch100	v2965	Y04WOMTSR
6	11.987880543767666	0.5388588795966929		6	25	cnn_epch100	v2965	Y04WOMTSR
7	12.307347024883828	0.5153050139387036		7	25	cnn_epch100	v2965	Y04WOMTSR
8	12.025107358336154	0.5153201026542782		8	25	cnn_epch100	v2965	Y04WOMTSR
9	11.98243135952944	0.5472457327137639		9	25	cnn_epch100	v2965	Y04WOMTSR
0	13.217811021896818	0.44205217817383924		0	25	cnn_epch100	v2965	Y08WOMTSL
1	13.451707755820337	0.44245851838566885		1	25	cnn_epch100	v2965	Y08WOMTSL
2	12.53576855835747	0.45468773783569233		2	25	cnn_epch100	v2965	Y08WOMTSL
3	13.236576530551384	0.4505809306774045		3	25	cnn_epch100	v2965	Y08WOMTSL
4	13.218015100886586	0.4482250513564479		4	25	cnn_epch100	v2965	Y08WOMTSL
5	12.859684309144578	0.46705013442008264		5	25	cnn_epch100	v2965	Y08WOMTSL
6	13.23488646300687	0.4541935228310652		6	25	cnn_epch100	v2965	Y08WOMTSL
7	12.622045610979004	0.4697337852851256		7	25	cnn_epch100	v2965	Y08WOMTSL
8	13.180392104070348	0.4528543336547405		8	25	cnn_epch100	v2965	Y08WOMTSL
9	13.259541621804836	0.46894421758967525		9	25	cnn_epch100	v2965	Y08WOMTSL
0	12.650715863463136	0.4977559725533215		0	25	cnn_epch100	v2966	Y08WOMTSL
1	12.781333061766246	0.5169175116104132		1	25	cnn_epch100	v2966	Y08WOMTSL
2	12.181337114303522	0.510044033782439		2	25	cnn_epch100	v2966	Y08WOMTSL
3	12.868934402703148	0.5053672251058664		3	25	cnn_epch100	v2966	Y08WOMTSL
4	12.658929824823176	0.5086904910152806		4	25	cnn_epch100	v2966	Y08WOMTSL
5	12.738253719007105	0.49737939811558207		5	25	cnn_epch100	v2966	Y08WOMTSL
6	12.597823543949692	0.5164287121161617		6	25	cnn_epch100	v2966	Y08WOMTSL
7	12.175093695759562	0.5247866409907809		7	25	cnn_epch100	v2966	Y08WOMTSL
8	12.581098632031429	0.525401291826681		8	25	cnn_epch100	v2966	Y08WOMTSL
9	12.837197567556826	0.5149215792552405		9	25	cnn_epch100	v2966	Y08WOMTSL
0	12.6840086483297	0.4328033973011522		0	25	cnn_epch100	v2966	Y08WOMTSR
1	12.388321732967116	0.4682126460819612		1	25	cnn_epch100	v2966	Y08WOMTSR
2	12.448136944215282	0.4883733936595969		2	25	cnn_epch100	v2966	Y08WOMTSR
3	12.68472605226447	0.44971294154465813		3	25	cnn_epch100	v2966	Y08WOMTSR
4	12.4203459029857	0.4728488846536355		4	25	cnn_epch100	v2966	Y08WOMTSR
5	12.247491659189286	0.45316536881825387		5	25	cnn_epch100	v2966	Y08WOMTSR
6	12.13335218399227	0.48331898174618226		6	25	cnn_epch100	v2966	Y08WOMTSR
7	12.363038984406629	0.48773018940444024		7	25	cnn_epch100	v2966	Y08WOMTSR
8	12.562759176550893	0.4545063238912729		8	25	cnn_epch100	v2966	Y08WOMTSR
9	12.415516514062668	0.4524666076588487		9	25	cnn_epch100	v2966	Y08WOMTSR
0	12.550123789380311	0.5460199543408314		0	25	cnn_epch100	v2966	Y04WOMTSL
1	12.468773255695847	0.5357331098697894		1	25	cnn_epch100	v2966	Y04WOMTSL
2	12.326335828774488	0.5371382762355144		2	25	cnn_epch100	v2966	Y04WOMTSL
3	12.289416761836582	0.5200252050292942		3	25	cnn_epch100	v2966	Y04WOMTSL
4	12.400258188664136	0.5294660127092846		4	25	cnn_epch100	v2966	Y04WOMTSL
5	11.840391962788797	0.5387170495754421		5	25	cnn_epch100	v2966	Y04WOMTSL
6	12.33692751547328	0.5178396284137047		6	25	cnn_epch100	v2966	Y04WOMTSL
7	12.600249587947191	0.5504274214739082		7	25	cnn_epch100	v2966	Y04WOMTSL
8	11.97221647812754	0.5442271621267923		8	25	cnn_epch100	v2966	Y04WOMTSL
9	12.188651880225468	0.5238572650924749		9	25	cnn_epch100	v2966	Y04WOMTSL
0	12.158184893520277	0.5039932762829906		0	25	cnn_epch100	v2966	Y04WOMTSR
1	12.469168035671093	0.4861717963975795		1	25	cnn_epch100	v2966	Y04WOMTSR
2	11.89188798581906	0.5105247828613438		2	25	cnn_epch100	v2966	Y04WOMTSR
3	12.282592272509724	0.4946621762562783		3	25	cnn_epch100	v2966	Y04WOMTSR
4	12.549277521438444	0.4791595779559653		4	25	cnn_epch100	v2966	Y04WOMTSR
5	12.53505109945818	0.47736240903658134		5	25	cnn_epch100	v2966	Y04WOMTSR
6	12.167884876157713	0.48744391239067053		6	25	cnn_epch100	v2966	Y04WOMTSR
7	12.34402888427507	0.48549938237476253		7	25	cnn_epch100	v2966	Y04WOMTSR
8	12.227251073662815	0.48910364020769936		8	25	cnn_epch100	v2966	Y04WOMTSR
9	12.156126338027349	0.5202013049798965		9	25	cnn_epch100	v2966	Y04WOMTSR
0	11.832314997628355	0.6140633561991491		0	25	cnn_epch100	v2967	Y04WOMTSL
1	11.906435183389656	0.5925283410212107		1	25	cnn_epch100	v2967	Y04WOMTSL
2	11.8581876712745	0.5827886626980553		2	25	cnn_epch100	v2967	Y04WOMTSL
3	11.570834280703648	0.5917746314484139		3	25	cnn_epch100	v2967	Y04WOMTSL
4	11.615845189530738	0.600696880474948		4	25	cnn_epch100	v2967	Y04WOMTSL
5	11.295269891411388	0.5926161496726666		5	25	cnn_epch100	v2967	Y04WOMTSL
6	11.64730904064203	0.5875784712624523		6	25	cnn_epch100	v2967	Y04WOMTSL
7	11.692313904928271	0.6254998896291704		7	25	cnn_epch100	v2967	Y04WOMTSL
8	11.240431770196889	0.6189523768218561		8	25	cnn_epch100	v2967	Y04WOMTSL
9	11.640930504105254	0.5747912488906392		9	25	cnn_epch100	v2967	Y04WOMTSL
0	12.598721874473082	0.4420432262094837		0	25	cnn_epch100	v2967	Y08WOMTSR
1	12.434597640595165	0.46008903949943003		1	25	cnn_epch100	v2967	Y08WOMTSR
2	12.872009251091464	0.4619974141331081		2	25	cnn_epch100	v2967	Y08WOMTSR
3	12.777327060911247	0.4332837010542773		3	25	cnn_epch100	v2967	Y08WOMTSR
4	12.686059058787054	0.4437983006194495		4	25	cnn_epch100	v2967	Y08WOMTSR
5	12.66146439848235	0.4310947782609955		5	25	cnn_epch100	v2967	Y08WOMTSR
6	12.25607421039986	0.46707640809116474		6	25	cnn_epch100	v2967	Y08WOMTSR
7	12.564429585446566	0.4604554147079897		7	25	cnn_epch100	v2967	Y08WOMTSR
8	12.63244818310586	0.44196672204077375		8	25	cnn_epch100	v2967	Y08WOMTSR
9	12.460502289498102	0.43981941487532566		9	25	cnn_epch100	v2967	Y08WOMTSR
0	13.30239950939249	0.4178363469925794		0	25	cnn_epch100	v2967	Y08WOMTSL
1	13.715249868539027	0.4029897220795642		1	25	cnn_epch100	v2967	Y08WOMTSL
2	12.821107994520355	0.4266003835309703		2	25	cnn_epch100	v2967	Y08WOMTSL
3	13.323298271539432	0.4420681920056047		3	25	cnn_epch100	v2967	Y08WOMTSL
4	13.13104844722934	0.4503555668010761		4	25	cnn_epch100	v2967	Y08WOMTSL
5	13.271883334594463	0.4134630087086399		5	25	cnn_epch100	v2967	Y08WOMTSL
6	13.019068108289868	0.4315256553507664		6	25	cnn_epch100	v2967	Y08WOMTSL
7	12.94129769422969	0.4459007323353468		7	25	cnn_epch100	v2967	Y08WOMTSL
8	13.292137299099853	0.435868372255434		8	25	cnn_epch100	v2967	Y08WOMTSL
9	13.43486370308556	0.4576730458402664		9	25	cnn_epch100	v2967	Y08WOMTSL
0	12.377535974075798	0.4966877615562416		0	25	cnn_epch100	v2967	Y04WOMTSR
1	12.594236419318449	0.4705322806725872		1	25	cnn_epch100	v2967	Y04WOMTSR
2	12.002371403339314	0.5003897105294152		2	25	cnn_epch100	v2967	Y04WOMTSR
3	12.381382873593976	0.4840708448487698		3	25	cnn_epch100	v2967	Y04WOMTSR
4	12.428559215973053	0.47793966430212353		4	25	cnn_epch100	v2967	Y04WOMTSR
5	12.543234114215563	0.4746355252299491		5	25	cnn_epch100	v2967	Y04WOMTSR
6	12.23170884888978	0.47823031045419584		6	25	cnn_epch100	v2967	Y04WOMTSR
7	12.478920031933958	0.4535553210939697		7	25	cnn_epch100	v2967	Y04WOMTSR
8	12.437990222823087	0.4762443881557165		8	25	cnn_epch100	v2967	Y04WOMTSR
9	12.466591490763625	0.4791724888070983		9	25	cnn_epch100	v2967	Y04WOMTSR
0	12.16434889907418	0.5832641167699002		0	25	cnn_epch100	v2968	Y04WOMTSL
1	12.113870784145568	0.5735154762928557		1	25	cnn_epch100	v2968	Y04WOMTSL
2	12.135246472747566	0.5650867665826029		2	25	cnn_epch100	v2968	Y04WOMTSL
3	11.816925841658296	0.5594070613161601		3	25	cnn_epch100	v2968	Y04WOMTSL
4	11.947578268699434	0.5715977288042521		4	25	cnn_epch100	v2968	Y04WOMTSL
5	11.71110362260352	0.5501421361625005		5	25	cnn_epch100	v2968	Y04WOMTSL
6	11.81418837655661	0.5654160520019735		6	25	cnn_epch100	v2968	Y04WOMTSL
7	12.169224425841406	0.6128530002050611		7	25	cnn_epch100	v2968	Y04WOMTSL
8	11.601983615075213	0.5931148367312055		8	25	cnn_epch100	v2968	Y04WOMTSL
9	11.908244874396168	0.5623432203981734		9	25	cnn_epch100	v2968	Y04WOMTSL
0	12.870235589390498	0.49456370642407255		0	25	cnn_epch100	v2968	Y08WOMTSL
1	12.842344660131332	0.5084998569902875		1	25	cnn_epch100	v2968	Y08WOMTSL
2	12.103931225090871	0.5137429667668629		2	25	cnn_epch100	v2968	Y08WOMTSL
3	12.777156992575216	0.5049891120749115		3	25	cnn_epch100	v2968	Y08WOMTSL
4	12.541184148560095	0.5225084012336452		4	25	cnn_epch100	v2968	Y08WOMTSL
5	12.496140633082238	0.512749978027559		5	25	cnn_epch100	v2968	Y08WOMTSL
6	12.39283971563802	0.505033145288638		6	25	cnn_epch100	v2968	Y08WOMTSL
7	12.23691495379405	0.5240672698041425		7	25	cnn_epch100	v2968	Y08WOMTSL
8	12.500433959445962	0.5323679247510072		8	25	cnn_epch100	v2968	Y08WOMTSL
9	12.787513788572136	0.5211988316233394		9	25	cnn_epch100	v2968	Y08WOMTSL
0	12.864193796675805	0.3997895545071175		0	25	cnn_epch100	v2968	Y08WOMTSR
1	12.874909489463631	0.4027976817432351		1	25	cnn_epch100	v2968	Y08WOMTSR
2	12.829330035296527	0.4348207323413508		2	25	cnn_epch100	v2968	Y08WOMTSR
3	12.94629380008817	0.4029149943231908		3	25	cnn_epch100	v2968	Y08WOMTSR
4	12.969325184743376	0.3999303193119292		4	25	cnn_epch100	v2968	Y08WOMTSR
5	12.563097730224502	0.4056487348830259		5	25	cnn_epch100	v2968	Y08WOMTSR
6	12.567993498650708	0.4285976614502065		6	25	cnn_epch100	v2968	Y08WOMTSR
7	12.825371346385696	0.4212846162468211		7	25	cnn_epch100	v2968	Y08WOMTSR
8	12.817494695088335	0.41379943493535865		8	25	cnn_epch100	v2968	Y08WOMTSR
9	12.888944847567096	0.3955796373711918		9	25	cnn_epch100	v2968	Y08WOMTSR
0	10.955733944732156	0.6206264979790471		0	25	cnn_epch100	v2968	Y04WOMTSR
1	11.45169055548099	0.600465937975515		1	25	cnn_epch100	v2968	Y04WOMTSR
2	10.905208592645796	0.6165987624642854		2	25	cnn_epch100	v2968	Y04WOMTSR
3	11.247127629697738	0.6054437642921102		3	25	cnn_epch100	v2968	Y04WOMTSR
4	11.416289333984746	0.5946856255536975		4	25	cnn_epch100	v2968	Y04WOMTSR
5	11.109669552862986	0.6241705372873375		5	25	cnn_epch100	v2968	Y04WOMTSR
6	10.92576279940449	0.6187183975537165		6	25	cnn_epch100	v2968	Y04WOMTSR
7	11.038616567490722	0.624007365754805		7	25	cnn_epch100	v2968	Y04WOMTSR
8	11.261850532992533	0.5976130410321218		8	25	cnn_epch100	v2968	Y04WOMTSR
9	11.183514045921155	0.615102130073346		9	25	cnn_epch100	v2968	Y04WOMTSR
0	12.259673137303745	0.4817714965532519		0	25	cnn_epch100	v2969	Y04WOMTSR
1	12.546124810974865	0.47554361591407013		1	25	cnn_epch100	v2969	Y04WOMTSR
2	12.16601770301932	0.48147762683027234		2	25	cnn_epch100	v2969	Y04WOMTSR
3	12.339693682315698	0.48879715556070813		3	25	cnn_epch100	v2969	Y04WOMTSR
4	12.604688468974668	0.4612649198151851		4	25	cnn_epch100	v2969	Y04WOMTSR
5	12.48188083718372	0.47641577059302026		5	25	cnn_epch100	v2969	Y04WOMTSR
6	12.309579280687675	0.47507425368274314		6	25	cnn_epch100	v2969	Y04WOMTSR
7	12.480194227182142	0.4585425420674874		7	25	cnn_epch100	v2969	Y04WOMTSR
8	12.370465225605296	0.48076511117782866		8	25	cnn_epch100	v2969	Y04WOMTSR
9	12.52987364713585	0.4716767480588445		9	25	cnn_epch100	v2969	Y04WOMTSR
0	12.896443708491876	0.4600759497838611		0	25	cnn_epch100	v2969	Y08WOMTSL
1	13.27142803588282	0.4577147080888034		1	25	cnn_epch100	v2969	Y08WOMTSL
2	12.364141289961918	0.4739745791743202		2	25	cnn_epch100	v2969	Y08WOMTSL
3	13.192991715400153	0.45548853310531606		3	25	cnn_epch100	v2969	Y08WOMTSL
4	13.129498926155742	0.45552246659040585		4	25	cnn_epch100	v2969	Y08WOMTSL
5	13.644443211039526	0.4594848986079046		5	25	cnn_epch100	v2969	Y08WOMTSL
6	12.751177524620465	0.45978422881617037		6	25	cnn_epch100	v2969	Y08WOMTSL
7	12.738757365106412	0.4642489208478865		7	25	cnn_epch100	v2969	Y08WOMTSL
8	13.08179606865072	0.48160562361498527		8	25	cnn_epch100	v2969	Y08WOMTSL
9	13.112997537114016	0.4830801366903673		9	25	cnn_epch100	v2969	Y08WOMTSL
0	12.233190590906752	0.5922090576003829		0	25	cnn_epch100	v2969	Y04WOMTSL
1	11.99048492460966	0.5900972585867821		1	25	cnn_epch100	v2969	Y04WOMTSL
2	11.966381396382454	0.5751421504065363		2	25	cnn_epch100	v2969	Y04WOMTSL
3	11.540080100737937	0.5865502062051413		3	25	cnn_epch100	v2969	Y04WOMTSL
4	11.846426143657444	0.5780062553067926		4	25	cnn_epch100	v2969	Y04WOMTSL
5	11.462722796758358	0.5732375064046916		5	25	cnn_epch100	v2969	Y04WOMTSL
6	11.764120855860549	0.571393360264095		6	25	cnn_epch100	v2969	Y04WOMTSL
7	12.024189641061724	0.6025156574433693		7	25	cnn_epch100	v2969	Y04WOMTSL
8	11.608008615987895	0.6060648280147792		8	25	cnn_epch100	v2969	Y04WOMTSL
9	11.641018532381151	0.573710602137237		9	25	cnn_epch100	v2969	Y04WOMTSL
0	12.70421500930769	0.43377812765701107		0	25	cnn_epch100	v2969	Y08WOMTSR
1	12.617385588364591	0.4728971573478254		1	25	cnn_epch100	v2969	Y08WOMTSR
2	12.723175825680396	0.45889661353122935		2	25	cnn_epch100	v2969	Y08WOMTSR
3	12.827110362037477	0.435390738085643		3	25	cnn_epch100	v2969	Y08WOMTSR
4	12.525651052826582	0.45696550562359073		4	25	cnn_epch100	v2969	Y08WOMTSR
5	12.382240608665793	0.441190279563672		5	25	cnn_epch100	v2969	Y08WOMTSR
6	12.224306739596608	0.473892569639201		6	25	cnn_epch100	v2969	Y08WOMTSR
7	12.48133080254186	0.4695592685049798		7	25	cnn_epch100	v2969	Y08WOMTSR
8	12.629553553865952	0.4416498563933291		8	25	cnn_epch100	v2969	Y08WOMTSR
9	12.323377033547716	0.45830113380325177		9	25	cnn_epch100	v2969	Y08WOMTSR
0	12.144288379911458	0.5868349156502495		0	25	cnn_epch100	v2970	Y04WOMTSL
1	11.995136027959465	0.5820887163124371		1	25	cnn_epch100	v2970	Y04WOMTSL
2	12.000443761669992	0.5723171461714819		2	25	cnn_epch100	v2970	Y04WOMTSL
3	11.86615447973346	0.5551718045029956		3	25	cnn_epch100	v2970	Y04WOMTSL
4	11.920096060029625	0.5730234550770068		4	25	cnn_epch100	v2970	Y04WOMTSL
5	11.680244352479564	0.5692007799615987		5	25	cnn_epch100	v2970	Y04WOMTSL
6	11.845014410570368	0.5606409759150914		6	25	cnn_epch100	v2970	Y04WOMTSL
7	12.36025316872255	0.5905696228036509		7	25	cnn_epch100	v2970	Y04WOMTSL
8	11.58770472144968	0.5843639654941258		8	25	cnn_epch100	v2970	Y04WOMTSL
9	11.687025227151873	0.568853395622254		9	25	cnn_epch100	v2970	Y04WOMTSL
0	11.911686424326753	0.5234341334427276		0	25	cnn_epch100	v2970	Y04WOMTSR
1	12.499830283795236	0.4920889388675765		1	25	cnn_epch100	v2970	Y04WOMTSR
2	11.818399732964703	0.5191416816161901		2	25	cnn_epch100	v2970	Y04WOMTSR
3	12.426935122351958	0.48292778038246537		3	25	cnn_epch100	v2970	Y04WOMTSR
4	12.58775634551771	0.486896860945292		4	25	cnn_epch100	v2970	Y04WOMTSR
5	12.217338880382346	0.5226597501512649		5	25	cnn_epch100	v2970	Y04WOMTSR
6	11.880138282973013	0.5250622550484534		6	25	cnn_epch100	v2970	Y04WOMTSR
7	11.867417717672836	0.5323130593839059		7	25	cnn_epch100	v2970	Y04WOMTSR
8	12.228238531398684	0.5017286618345449		8	25	cnn_epch100	v2970	Y04WOMTSR
9	12.05979348821498	0.5285009370704606		9	25	cnn_epch100	v2970	Y04WOMTSR
0	12.940662190773532	0.4215161387127137		0	25	cnn_epch100	v2970	Y08WOMTSR
1	12.582156409325762	0.4406824466982174		1	25	cnn_epch100	v2970	Y08WOMTSR
2	12.769871264637166	0.44479720389127014		2	25	cnn_epch100	v2970	Y08WOMTSR
3	12.861302184623275	0.43126187901590374		3	25	cnn_epch100	v2970	Y08WOMTSR
4	12.826551331104714	0.42627682453011767		4	25	cnn_epch100	v2970	Y08WOMTSR
5	12.589480899207272	0.4097665127849004		5	25	cnn_epch100	v2970	Y08WOMTSR
6	12.329019657212312	0.4605153428883819		6	25	cnn_epch100	v2970	Y08WOMTSR
7	12.617877707416884	0.45621759524200206		7	25	cnn_epch100	v2970	Y08WOMTSR
8	12.693555783739072	0.43610127814966043		8	25	cnn_epch100	v2970	Y08WOMTSR
9	12.433693587957784	0.4451124866561492		9	25	cnn_epch100	v2970	Y08WOMTSR
0	12.922192465469424	0.4792986160582949		0	25	cnn_epch100	v2970	Y08WOMTSL
1	12.97146464792969	0.494790833184768		1	25	cnn_epch100	v2970	Y08WOMTSL
2	12.406180470416292	0.49524037834267953		2	25	cnn_epch100	v2970	Y08WOMTSL
3	13.133159559954455	0.4972557315181236		3	25	cnn_epch100	v2970	Y08WOMTSL
4	12.832202764017204	0.4983858047682858		4	25	cnn_epch100	v2970	Y08WOMTSL
5	12.761801417617576	0.48915168905194717		5	25	cnn_epch100	v2970	Y08WOMTSL
6	12.439013250414227	0.49626181562080773		6	25	cnn_epch100	v2970	Y08WOMTSL
7	12.478367873242789	0.5018715377288744		7	25	cnn_epch100	v2970	Y08WOMTSL
8	12.71963664789213	0.5052777208113295		8	25	cnn_epch100	v2970	Y08WOMTSL
9	12.848642337616685	0.5092314861914585		9	25	cnn_epch100	v2970	Y08WOMTSL
0	11.924470798609974	0.6053317582272743		0	25	cnn_epch100	v2971	Y04WOMTSL
1	12.006916312755552	0.5805410899206783		1	25	cnn_epch100	v2971	Y04WOMTSL
2	11.774337565895266	0.5909569220141352		2	25	cnn_epch100	v2971	Y04WOMTSL
3	11.42041039609823	0.5978806574346042		3	25	cnn_epch100	v2971	Y04WOMTSL
4	11.573033193276569	0.6044187505198506		4	25	cnn_epch100	v2971	Y04WOMTSL
5	11.315026019295042	0.591487678687237		5	25	cnn_epch100	v2971	Y04WOMTSL
6	11.539853250840562	0.5908942757965523		6	25	cnn_epch100	v2971	Y04WOMTSL
7	11.759430484760616	0.6175585698864611		7	25	cnn_epch100	v2971	Y04WOMTSL
8	11.37638576249462	0.6046412006096281		8	25	cnn_epch100	v2971	Y04WOMTSL
9	11.45650019783882	0.5907231725004725		9	25	cnn_epch100	v2971	Y04WOMTSL
0	12.935761174064243	0.45651083047419133		0	25	cnn_epch100	v2971	Y08WOMTSL
1	13.428158849863989	0.45342853036999875		1	25	cnn_epch100	v2971	Y08WOMTSL
2	12.40313919984161	0.4767539320446589		2	25	cnn_epch100	v2971	Y08WOMTSL
3	13.230625812125046	0.449732811274797		3	25	cnn_epch100	v2971	Y08WOMTSL
4	13.196762063793784	0.45335112347297113		4	25	cnn_epch100	v2971	Y08WOMTSL
5	13.237986671015754	0.4490616239487635		5	25	cnn_epch100	v2971	Y08WOMTSL
6	12.895403046876854	0.4475139776608286		6	25	cnn_epch100	v2971	Y08WOMTSL
7	12.653342678552212	0.48373899801610676		7	25	cnn_epch100	v2971	Y08WOMTSL
8	13.206418437851578	0.4637800062297323		8	25	cnn_epch100	v2971	Y08WOMTSL
9	13.14531813080518	0.4733776397958949		9	25	cnn_epch100	v2971	Y08WOMTSL
0	10.890408411463966	0.6269789351404838		0	25	cnn_epch100	v2971	Y04WOMTSR
1	11.5074311861316	0.5935635822208238		1	25	cnn_epch100	v2971	Y04WOMTSR
2	11.02018130236985	0.6207628496893979		2	25	cnn_epch100	v2971	Y04WOMTSR
3	11.277828480188113	0.6046143620968668		3	25	cnn_epch100	v2971	Y04WOMTSR
4	11.844511437769423	0.6033134322818775		4	25	cnn_epch100	v2971	Y04WOMTSR
5	11.130494910585965	0.620884241696346		5	25	cnn_epch100	v2971	Y04WOMTSR
6	11.040037010413258	0.608829370310339		6	25	cnn_epch100	v2971	Y04WOMTSR
7	10.878343331442272	0.6284851235581023		7	25	cnn_epch100	v2971	Y04WOMTSR
8	11.2094974146034	0.6001658640657493		8	25	cnn_epch100	v2971	Y04WOMTSR
9	11.14962105778537	0.6237156464435698		9	25	cnn_epch100	v2971	Y04WOMTSR
0	12.581678722926112	0.43947513609707595		0	25	cnn_epch100	v2971	Y08WOMTSR
1	12.536849289369062	0.4466931498619877		1	25	cnn_epch100	v2971	Y08WOMTSR
2	12.991270899965686	0.44555829629788624		2	25	cnn_epch100	v2971	Y08WOMTSR
3	12.71105719007442	0.4426018965734173		3	25	cnn_epch100	v2971	Y08WOMTSR
4	12.516604160486493	0.45918062715082886		4	25	cnn_epch100	v2971	Y08WOMTSR
5	12.407030987759825	0.4397500134093564		5	25	cnn_epch100	v2971	Y08WOMTSR
6	12.34120535923166	0.4562071995629316		6	25	cnn_epch100	v2971	Y08WOMTSR
7	12.545352121707076	0.46322155653104413		7	25	cnn_epch100	v2971	Y08WOMTSR
8	12.49798657749257	0.4604579910277949		8	25	cnn_epch100	v2971	Y08WOMTSR
9	12.29862929004146	0.4614479975945563		9	25	cnn_epch100	v2971	Y08WOMTSR
0	12.913602716488183	0.4695352131958936		0	25	cnn_epch100	v2972	Y08WOMTSL
1	13.19471213115454	0.47303849561929245		1	25	cnn_epch100	v2972	Y08WOMTSL
2	12.266965623520392	0.48550587867670003		2	25	cnn_epch100	v2972	Y08WOMTSL
3	13.068823771730932	0.4731010173805173		3	25	cnn_epch100	v2972	Y08WOMTSL
4	12.866778664098405	0.4884908196023355		4	25	cnn_epch100	v2972	Y08WOMTSL
5	12.729730040556198	0.48421963189175765		5	25	cnn_epch100	v2972	Y08WOMTSL
6	12.550619815155436	0.4890725504324577		6	25	cnn_epch100	v2972	Y08WOMTSL
7	12.285294222796564	0.5132241566410825		7	25	cnn_epch100	v2972	Y08WOMTSL
8	12.819333013613432	0.4957500317487769		8	25	cnn_epch100	v2972	Y08WOMTSL
9	13.041962314045769	0.49600045830904294		9	25	cnn_epch100	v2972	Y08WOMTSL
0	10.854586266235668	0.6342177411421991		0	25	cnn_epch100	v2972	Y04WOMTSR
1	11.475067792338791	0.6081059424410179		1	25	cnn_epch100	v2972	Y04WOMTSR
2	10.918983515739566	0.6212276355877538		2	25	cnn_epch100	v2972	Y04WOMTSR
3	11.6078371719864	0.5755795204012532		3	25	cnn_epch100	v2972	Y04WOMTSR
4	11.329920835284838	0.5979436072452736		4	25	cnn_epch100	v2972	Y04WOMTSR
5	11.191233349357947	0.623047809120985		5	25	cnn_epch100	v2972	Y04WOMTSR
6	10.983125653013383	0.6183678449741672		6	25	cnn_epch100	v2972	Y04WOMTSR
7	11.077374264652896	0.6224705835237926		7	25	cnn_epch100	v2972	Y04WOMTSR
8	11.223603470274028	0.598994765416214		8	25	cnn_epch100	v2972	Y04WOMTSR
9	10.972631658100529	0.633330199271638		9	25	cnn_epch100	v2972	Y04WOMTSR
0	12.547138190697014	0.44377585322833246		0	25	cnn_epch100	v2972	Y08WOMTSR
1	12.534405514871423	0.4588074642756899		1	25	cnn_epch100	v2972	Y08WOMTSR
2	12.643230698804569	0.46224016577093435		2	25	cnn_epch100	v2972	Y08WOMTSR
3	12.870116877214622	0.4300154989699553		3	25	cnn_epch100	v2972	Y08WOMTSR
4	12.634777555051867	0.4463176493897354		4	25	cnn_epch100	v2972	Y08WOMTSR
5	12.537272501278384	0.43487434893737026		5	25	cnn_epch100	v2972	Y08WOMTSR
6	12.212209011079306	0.4730130527548979		6	25	cnn_epch100	v2972	Y08WOMTSR
7	12.678489333132491	0.4505992323219383		7	25	cnn_epch100	v2972	Y08WOMTSR
8	12.796669554282786	0.42832538453463026		8	25	cnn_epch100	v2972	Y08WOMTSR
9	12.506049639371051	0.44179978602157594		9	25	cnn_epch100	v2972	Y08WOMTSR
0	11.88445440968998	0.6153871316730971		0	25	cnn_epch100	v2972	Y04WOMTSL
1	11.7279522712107	0.6120748104256819		1	25	cnn_epch100	v2972	Y04WOMTSL
2	11.67689999493485	0.6002201115335825		2	25	cnn_epch100	v2972	Y04WOMTSL
3	12.159544949953784	0.5939514101053591		3	25	cnn_epch100	v2972	Y04WOMTSL
4	11.637973576042844	0.6127347802728731		4	25	cnn_epch100	v2972	Y04WOMTSL
5	11.253613271592684	0.5992373501769858		5	25	cnn_epch100	v2972	Y04WOMTSL
6	11.546873571613776	0.5922749110888487		6	25	cnn_epch100	v2972	Y04WOMTSL
7	11.873294049168583	0.6225464624064598		7	25	cnn_epch100	v2972	Y04WOMTSL
8	11.271086936988109	0.6193426903330137		8	25	cnn_epch100	v2972	Y04WOMTSL
9	11.610734036459966	0.5977573391844172		9	25	cnn_epch100	v2972	Y04WOMTSL
0	12.940787095108204	0.4695164492286038		0	25	cnn_epch100	v2973	Y08WOMTSL
1	13.466309748851382	0.4442124420365204		1	25	cnn_epch100	v2973	Y08WOMTSL
2	12.285324662839487	0.4963034717506411		2	25	cnn_epch100	v2973	Y08WOMTSL
3	12.974981431350134	0.4785437000903982		3	25	cnn_epch100	v2973	Y08WOMTSL
4	12.832855054479332	0.4923734523889223		4	25	cnn_epch100	v2973	Y08WOMTSL
5	12.857822203866183	0.47970835568633047		5	25	cnn_epch100	v2973	Y08WOMTSL
6	12.634454907493772	0.4820837904816278		6	25	cnn_epch100	v2973	Y08WOMTSL
7	12.516914215268606	0.4888865596314177		7	25	cnn_epch100	v2973	Y08WOMTSL
8	12.9084045822377	0.4812683105037922		8	25	cnn_epch100	v2973	Y08WOMTSL
9	12.943646584258898	0.49532297112824386		9	25	cnn_epch100	v2973	Y08WOMTSL
0	12.772824961270093	0.4174150271026075		0	25	cnn_epch100	v2973	Y08WOMTSR
1	12.597670264938882	0.44217545823254467		1	25	cnn_epch100	v2973	Y08WOMTSR
2	12.848818993326995	0.4373788963693134		2	25	cnn_epch100	v2973	Y08WOMTSR
3	12.864329069560348	0.4160139374150894		3	25	cnn_epch100	v2973	Y08WOMTSR
4	12.615202517176476	0.445801684650709		4	25	cnn_epch100	v2973	Y08WOMTSR
5	12.422211051944412	0.4316216189290026		5	25	cnn_epch100	v2973	Y08WOMTSR
6	12.208319756923473	0.47475545210706527		6	25	cnn_epch100	v2973	Y08WOMTSR
7	12.595034813404668	0.46354447076797994		7	25	cnn_epch100	v2973	Y08WOMTSR
8	12.524622266054282	0.45910210934918777		8	25	cnn_epch100	v2973	Y08WOMTSR
9	12.386968747043545	0.46157927820480793		9	25	cnn_epch100	v2973	Y08WOMTSR
0	12.049702027693888	0.5934723189268297		0	25	cnn_epch100	v2973	Y04WOMTSL
1	12.042037950860143	0.5787376460000059		1	25	cnn_epch100	v2973	Y04WOMTSL
2	11.751737880679702	0.5921552411295398		2	25	cnn_epch100	v2973	Y04WOMTSL
3	11.544871790233344	0.5877005686526021		3	25	cnn_epch100	v2973	Y04WOMTSL
4	11.74422670344219	0.5909936898621712		4	25	cnn_epch100	v2973	Y04WOMTSL
5	11.58618579731404	0.5719778637824049		5	25	cnn_epch100	v2973	Y04WOMTSL
6	11.722816822134847	0.576114237448458		6	25	cnn_epch100	v2973	Y04WOMTSL
7	11.93990552275923	0.6041758489666206		7	25	cnn_epch100	v2973	Y04WOMTSL
8	11.629003574898691	0.6140922655481919		8	25	cnn_epch100	v2973	Y04WOMTSL
9	11.637643123211038	0.5770819044688209		9	25	cnn_epch100	v2973	Y04WOMTSL
0	12.810750946184866	0.45173155868868886		0	25	cnn_epch100	v2973	Y04WOMTSR
1	12.536669420723674	0.4786679581872872		1	25	cnn_epch100	v2973	Y04WOMTSR
2	11.954950460576834	0.507404111325657		2	25	cnn_epch100	v2973	Y04WOMTSR
3	12.13614430615632	0.5150995826722267		3	25	cnn_epch100	v2973	Y04WOMTSR
4	12.765942899772856	0.46158226040979056		4	25	cnn_epch100	v2973	Y04WOMTSR
5	12.309537597767768	0.4945871621496234		5	25	cnn_epch100	v2973	Y04WOMTSR
6	12.1727650526268	0.48999556351460816		6	25	cnn_epch100	v2973	Y04WOMTSR
7	12.201123560495835	0.49006599111047555		7	25	cnn_epch100	v2973	Y04WOMTSR
8	12.268020594047492	0.4851260682651576		8	25	cnn_epch100	v2973	Y04WOMTSR
9	12.267769854175182	0.5000639407340371		9	25	cnn_epch100	v2973	Y04WOMTSR
0	12.46048687179774	0.4708233485409381		0	25	cnn_epch100	v2974	Y04WOMTSR
1	12.54443329046803	0.49748247803964696		1	25	cnn_epch100	v2974	Y04WOMTSR
2	11.907575018426014	0.5092186919287623		2	25	cnn_epch100	v2974	Y04WOMTSR
3	12.117783228170753	0.5144809620765021		3	25	cnn_epch100	v2974	Y04WOMTSR
4	12.549186774231067	0.46895549418385074		4	25	cnn_epch100	v2974	Y04WOMTSR
5	12.237789752676704	0.5054200224238932		5	25	cnn_epch100	v2974	Y04WOMTSR
6	12.000557534722493	0.5066984013526032		6	25	cnn_epch100	v2974	Y04WOMTSR
7	12.25792020101192	0.49732312622504654		7	25	cnn_epch100	v2974	Y04WOMTSR
8	12.184962338269752	0.4927986268040402		8	25	cnn_epch100	v2974	Y04WOMTSR
9	12.214303224973088	0.5048518986537716		9	25	cnn_epch100	v2974	Y04WOMTSR
0	13.195163539030604	0.4550083055632243		0	25	cnn_epch100	v2974	Y08WOMTSL
1	13.950555008917693	0.4421249097471715		1	25	cnn_epch100	v2974	Y08WOMTSL
2	12.637241518954106	0.4602979939246055		2	25	cnn_epch100	v2974	Y08WOMTSL
3	13.516274064806652	0.4443321177254144		3	25	cnn_epch100	v2974	Y08WOMTSL
4	13.111166596764225	0.4557651936845586		4	25	cnn_epch100	v2974	Y08WOMTSL
5	13.21875574401482	0.47793727364903926		5	25	cnn_epch100	v2974	Y08WOMTSL
6	12.79114986649144	0.4682118802143737		6	25	cnn_epch100	v2974	Y08WOMTSL
7	12.697638827687245	0.470938114703209		7	25	cnn_epch100	v2974	Y08WOMTSL
8	12.945805838242176	0.47590713578163313		8	25	cnn_epch100	v2974	Y08WOMTSL
9	13.078401835410569	0.47927272906599205		9	25	cnn_epch100	v2974	Y08WOMTSL
0	11.787185686379376	0.5389501067669532		0	25	cnn_epch100	v2974	Y08WOMTSR
1	12.028549659931524	0.5226681393271483		1	25	cnn_epch100	v2974	Y08WOMTSR
2	11.897902657691276	0.5508046878890998		2	25	cnn_epch100	v2974	Y08WOMTSR
3	12.086946554972888	0.5200372068460435		3	25	cnn_epch100	v2974	Y08WOMTSR
4	12.12513577962119	0.5405176293229425		4	25	cnn_epch100	v2974	Y08WOMTSR
5	11.68586978132642	0.5246606761974698		5	25	cnn_epch100	v2974	Y08WOMTSR
6	11.485939482802898	0.5604284240004664		6	25	cnn_epch100	v2974	Y08WOMTSR
7	11.75826367142018	0.5643138628463319		7	25	cnn_epch100	v2974	Y08WOMTSR
8	12.085713332091782	0.5331444359534127		8	25	cnn_epch100	v2974	Y08WOMTSR
9	11.738375619540584	0.5336244370708931		9	25	cnn_epch100	v2974	Y08WOMTSR
0	12.20664236350645	0.5809841761181157		0	25	cnn_epch100	v2974	Y04WOMTSL
1	12.138697361676048	0.5678916846798718		1	25	cnn_epch100	v2974	Y04WOMTSL
2	12.100759636439802	0.5585538979742289		2	25	cnn_epch100	v2974	Y04WOMTSL
3	12.0495058246431	0.5598997220304099		3	25	cnn_epch100	v2974	Y04WOMTSL
4	11.935833871571196	0.5703319664430632		4	25	cnn_epch100	v2974	Y04WOMTSL
5	11.61397316078104	0.557585737809702		5	25	cnn_epch100	v2974	Y04WOMTSL
6	11.85081844312584	0.5624296076922561		6	25	cnn_epch100	v2974	Y04WOMTSL
7	11.93933086187888	0.6068941098659734		7	25	cnn_epch100	v2974	Y04WOMTSL
8	11.64762837463994	0.5787273524639984		8	25	cnn_epch100	v2974	Y04WOMTSL
9	11.639871425626708	0.5730511545492305		9	25	cnn_epch100	v2974	Y04WOMTSL
0	12.033921438443928	0.6063918255822567		0	25	cnn_epch100	v2975	Y04WOMTSL
1	11.89063159408953	0.5914915358591132		1	25	cnn_epch100	v2975	Y04WOMTSL
2	11.75713334308619	0.5910900244642604		2	25	cnn_epch100	v2975	Y04WOMTSL
3	11.519517180333429	0.5891399472298993		3	25	cnn_epch100	v2975	Y04WOMTSL
4	11.637831621710356	0.5976164391578385		4	25	cnn_epch100	v2975	Y04WOMTSL
5	11.26110438412022	0.5904600057284655		5	25	cnn_epch100	v2975	Y04WOMTSL
6	11.672120095837643	0.5818555117464761		6	25	cnn_epch100	v2975	Y04WOMTSL
7	11.832072266907982	0.6104761273514372		7	25	cnn_epch100	v2975	Y04WOMTSL
8	11.252608523731045	0.6155985063225089		8	25	cnn_epch100	v2975	Y04WOMTSL
9	11.537812809897654	0.5872756457793866		9	25	cnn_epch100	v2975	Y04WOMTSL
0	13.09933648500693	0.45306943009764433		0	25	cnn_epch100	v2975	Y08WOMTSL
1	13.600709976438226	0.4365918896062102		1	25	cnn_epch100	v2975	Y08WOMTSL
2	12.426009423263697	0.46836574025875705		2	25	cnn_epch100	v2975	Y08WOMTSL
3	13.461771780817251	0.46363192373833734		3	25	cnn_epch100	v2975	Y08WOMTSL
4	13.03228537326946	0.46480333142197516		4	25	cnn_epch100	v2975	Y08WOMTSL
5	12.839118374916826	0.4703283498510228		5	25	cnn_epch100	v2975	Y08WOMTSL
6	12.729317529725517	0.4619844127481198		6	25	cnn_epch100	v2975	Y08WOMTSL
7	12.856659518677796	0.4587419584134436		7	25	cnn_epch100	v2975	Y08WOMTSL
8	12.980120234292771	0.4733948120036679		8	25	cnn_epch100	v2975	Y08WOMTSL
9	13.077773536874655	0.48173036163322064		9	25	cnn_epch100	v2975	Y08WOMTSL
0	13.200179216006507	0.38084530533826105		0	25	cnn_epch100	v2975	Y08WOMTSR
1	12.778118141902866	0.4138903648341418		1	25	cnn_epch100	v2975	Y08WOMTSR
2	12.908100367048036	0.4250712378520817		2	25	cnn_epch100	v2975	Y08WOMTSR
3	13.003343442313906	0.4119557059289096		3	25	cnn_epch100	v2975	Y08WOMTSR
4	12.909812721440186	0.40368785771470217		4	25	cnn_epch100	v2975	Y08WOMTSR
5	12.472803087011176	0.4304737984165385		5	25	cnn_epch100	v2975	Y08WOMTSR
6	12.46525177378926	0.4379751739767509		6	25	cnn_epch100	v2975	Y08WOMTSR
7	13.040064711999763	0.40284750615863074		7	25	cnn_epch100	v2975	Y08WOMTSR
8	12.973926106862065	0.3969299981640229		8	25	cnn_epch100	v2975	Y08WOMTSR
9	12.90598181326382	0.4255062669010755		9	25	cnn_epch100	v2975	Y08WOMTSR
0	10.966517241151742	0.6227791697556678		0	25	cnn_epch100	v2975	Y04WOMTSR
1	11.46401519436836	0.5967974854884556		1	25	cnn_epch100	v2975	Y04WOMTSR
2	10.99048281463496	0.6180419910848768		2	25	cnn_epch100	v2975	Y04WOMTSR
3	11.899866618866186	0.5562563391503292		3	25	cnn_epch100	v2975	Y04WOMTSR
4	11.478976453587707	0.5884005161609704		4	25	cnn_epch100	v2975	Y04WOMTSR
5	11.114719024647613	0.6199528284260659		5	25	cnn_epch100	v2975	Y04WOMTSR
6	11.23999552237868	0.6106729286145269		6	25	cnn_epch100	v2975	Y04WOMTSR
7	11.060044071434248	0.6252301347626887		7	25	cnn_epch100	v2975	Y04WOMTSR
8	11.368215363499916	0.5871906740191757		8	25	cnn_epch100	v2975	Y04WOMTSR
9	11.20928035155706	0.6140643080045969		9	25	cnn_epch100	v2975	Y04WOMTSR
0	12.80601456980408	0.48047947884068815		0	25	cnn_epch100	v2976	Y08WOMTSL
1	13.20740564536903	0.47785168829724156		1	25	cnn_epch100	v2976	Y08WOMTSL
2	12.170204214886011	0.49824117790456257		2	25	cnn_epch100	v2976	Y08WOMTSL
3	12.958608165273205	0.4930454917634699		3	25	cnn_epch100	v2976	Y08WOMTSL
4	12.78449426666946	0.5062622409195883		4	25	cnn_epch100	v2976	Y08WOMTSL
5	12.673383967593962	0.4931939782834952		5	25	cnn_epch100	v2976	Y08WOMTSL
6	12.562727102123032	0.5018977640614919		6	25	cnn_epch100	v2976	Y08WOMTSL
7	12.424327961449052	0.5061989149910546		7	25	cnn_epch100	v2976	Y08WOMTSL
8	12.872645151228866	0.490301155395191		8	25	cnn_epch100	v2976	Y08WOMTSL
9	12.8041816503648	0.5137883239204524		9	25	cnn_epch100	v2976	Y08WOMTSL
0	12.778886160058647	0.5210641691172236		0	25	cnn_epch100	v2976	Y04WOMTSL
1	13.31838383267869	0.4736381976838851		1	25	cnn_epch100	v2976	Y04WOMTSL
2	12.643148492412717	0.5022529266599852		2	25	cnn_epch100	v2976	Y04WOMTSL
3	12.596685793518043	0.5227761462037853		3	25	cnn_epch100	v2976	Y04WOMTSL
4	12.496447487863318	0.5206612421627406		4	25	cnn_epch100	v2976	Y04WOMTSL
5	11.99878678388674	0.5114274330441713		5	25	cnn_epch100	v2976	Y04WOMTSL
6	12.478641563600702	0.49152458214700895		6	25	cnn_epch100	v2976	Y04WOMTSL
7	12.899088693898864	0.5198059527489082		7	25	cnn_epch100	v2976	Y04WOMTSL
8	12.031346739486327	0.5403641112092864		8	25	cnn_epch100	v2976	Y04WOMTSL
9	12.359620845734062	0.493569474647393		9	25	cnn_epch100	v2976	Y04WOMTSL
0	12.84337116234498	0.41423254472694077		0	25	cnn_epch100	v2976	Y08WOMTSR
1	12.914375020550906	0.39228824698230996		1	25	cnn_epch100	v2976	Y08WOMTSR
2	12.920385118125076	0.44135227024947743		2	25	cnn_epch100	v2976	Y08WOMTSR
3	13.07521886540561	0.40949090437267455		3	25	cnn_epch100	v2976	Y08WOMTSR
4	12.9129314373943	0.40218559384889985		4	25	cnn_epch100	v2976	Y08WOMTSR
5	12.579165816468391	0.4060320992807504		5	25	cnn_epch100	v2976	Y08WOMTSR
6	12.520130515546846	0.42990288464698206		6	25	cnn_epch100	v2976	Y08WOMTSR
7	12.914094763138424	0.4129069254319439		7	25	cnn_epch100	v2976	Y08WOMTSR
8	12.835038327170048	0.4119727535652242		8	25	cnn_epch100	v2976	Y08WOMTSR
9	12.629023911252675	0.41704408669793497		9	25	cnn_epch100	v2976	Y08WOMTSR
0	11.117663544034134	0.6195243598824657		0	25	cnn_epch100	v2976	Y04WOMTSR
1	11.417192075972038	0.5986736022730668		1	25	cnn_epch100	v2976	Y04WOMTSR
2	10.80219123922306	0.6254292727167873		2	25	cnn_epch100	v2976	Y04WOMTSR
3	11.2717910456205	0.6104506210733932		3	25	cnn_epch100	v2976	Y04WOMTSR
4	11.374213088465847	0.596926470309458		4	25	cnn_epch100	v2976	Y04WOMTSR
5	11.017737480333617	0.6292054520149264		5	25	cnn_epch100	v2976	Y04WOMTSR
6	11.004389392287592	0.6171581498703738		6	25	cnn_epch100	v2976	Y04WOMTSR
7	11.077827439547042	0.6151517018674457		7	25	cnn_epch100	v2976	Y04WOMTSR
8	11.365262408788952	0.5968509797688435		8	25	cnn_epch100	v2976	Y04WOMTSR
9	11.374952247714642	0.6185827072151533		9	25	cnn_epch100	v2976	Y04WOMTSR
0	12.103315861548008	0.6043175246477949		0	25	cnn_epch100	v2977	Y04WOMTSL
1	11.92748227333878	0.5944625238933962		1	25	cnn_epch100	v2977	Y04WOMTSL
2	11.997969414055246	0.5847398215975755		2	25	cnn_epch100	v2977	Y04WOMTSL
3	11.78077880318102	0.5745306395093484		3	25	cnn_epch100	v2977	Y04WOMTSL
4	11.684090897690911	0.5935729492145896		4	25	cnn_epch100	v2977	Y04WOMTSL
5	11.279501680229428	0.588811902466073		5	25	cnn_epch100	v2977	Y04WOMTSL
6	11.772413482356756	0.5833537851313771		6	25	cnn_epch100	v2977	Y04WOMTSL
7	11.88345808605057	0.6119441060046055		7	25	cnn_epch100	v2977	Y04WOMTSL
8	11.29677960120331	0.6143845747325009		8	25	cnn_epch100	v2977	Y04WOMTSL
9	11.560343225316394	0.5837659140204717		9	25	cnn_epch100	v2977	Y04WOMTSL
0	12.760049167266484	0.4164667543780158		0	25	cnn_epch100	v2977	Y08WOMTSR
1	12.83353013465132	0.41653552100179103		1	25	cnn_epch100	v2977	Y08WOMTSR
2	12.815937881525612	0.4393326812256829		2	25	cnn_epch100	v2977	Y08WOMTSR
3	12.860221760886212	0.42208090977037616		3	25	cnn_epch100	v2977	Y08WOMTSR
4	13.257241739999108	0.4166526504441721		4	25	cnn_epch100	v2977	Y08WOMTSR
5	12.482638664763629	0.42172481233655473		5	25	cnn_epch100	v2977	Y08WOMTSR
6	12.351081894542894	0.45768478310560856		6	25	cnn_epch100	v2977	Y08WOMTSR
7	12.657319936030104	0.4465094116942079		7	25	cnn_epch100	v2977	Y08WOMTSR
8	12.87265361266277	0.41686094777179533		8	25	cnn_epch100	v2977	Y08WOMTSR
9	12.533488362700435	0.4293782867922028		9	25	cnn_epch100	v2977	Y08WOMTSR
0	12.28722554725959	0.5075262652814627		0	25	cnn_epch100	v2977	Y04WOMTSR
1	12.474076670284434	0.4834833551904115		1	25	cnn_epch100	v2977	Y04WOMTSR
2	12.122047751319087	0.49168275668923567		2	25	cnn_epch100	v2977	Y04WOMTSR
3	12.431780518176971	0.47635585094806954		3	25	cnn_epch100	v2977	Y04WOMTSR
4	12.804086573656688	0.48169828828146855		4	25	cnn_epch100	v2977	Y04WOMTSR
5	12.456974879372174	0.4787659298411514		5	25	cnn_epch100	v2977	Y04WOMTSR
6	12.114385875294785	0.49467365392921925		6	25	cnn_epch100	v2977	Y04WOMTSR
7	12.37393237182132	0.47521112825515094		7	25	cnn_epch100	v2977	Y04WOMTSR
8	12.446038184049993	0.4688007070410386		8	25	cnn_epch100	v2977	Y04WOMTSR
9	12.308745363205398	0.4959871551647427		9	25	cnn_epch100	v2977	Y04WOMTSR
0	13.161950154237848	0.4689155436654538		0	25	cnn_epch100	v2977	Y08WOMTSL
1	13.072122986810363	0.4918975681617414		1	25	cnn_epch100	v2977	Y08WOMTSL
2	12.363339975336345	0.49061513709744886		2	25	cnn_epch100	v2977	Y08WOMTSL
3	13.160999474975933	0.47516126025251054		3	25	cnn_epch100	v2977	Y08WOMTSL
4	12.861816890924985	0.500368462171838		4	25	cnn_epch100	v2977	Y08WOMTSL
5	12.96089199534449	0.4814989179407064		5	25	cnn_epch100	v2977	Y08WOMTSL
6	12.442690943864775	0.49622146694803676		6	25	cnn_epch100	v2977	Y08WOMTSL
7	12.72625242068001	0.5057212945033318		7	25	cnn_epch100	v2977	Y08WOMTSL
8	12.593470639052278	0.5190944823801724		8	25	cnn_epch100	v2977	Y08WOMTSL
9	13.09125892745851	0.4957673157765957		9	25	cnn_epch100	v2977	Y08WOMTSL
0	12.039805123819995	0.5407155072783997		0	25	cnn_epch100	v2978	Y08WOMTSR
1	12.069961632181226	0.530431146106047		1	25	cnn_epch100	v2978	Y08WOMTSR
2	11.843786175985114	0.5564441496461354		2	25	cnn_epch100	v2978	Y08WOMTSR
3	12.030745696379144	0.5277882118370558		3	25	cnn_epch100	v2978	Y08WOMTSR
4	11.867971398716632	0.542942144058032		4	25	cnn_epch100	v2978	Y08WOMTSR
5	11.605892055964285	0.5356943468835262		5	25	cnn_epch100	v2978	Y08WOMTSR
6	11.569195500848052	0.5651668864022159		6	25	cnn_epch100	v2978	Y08WOMTSR
7	11.820991028236346	0.5593946142771682		7	25	cnn_epch100	v2978	Y08WOMTSR
8	11.843821499612949	0.5403965633637787		8	25	cnn_epch100	v2978	Y08WOMTSR
9	11.8105760353951	0.5526268341782692		9	25	cnn_epch100	v2978	Y08WOMTSR
0	12.827736101342458	0.5465188905131747		0	25	cnn_epch100	v2978	Y04WOMTSL
1	12.72471213995179	0.5380085206530728		1	25	cnn_epch100	v2978	Y04WOMTSL
2	12.295402214125774	0.5362002672731118		2	25	cnn_epch100	v2978	Y04WOMTSL
3	12.045518957246731	0.5335567129455501		3	25	cnn_epch100	v2978	Y04WOMTSL
4	12.340127146050197	0.5291762006052233		4	25	cnn_epch100	v2978	Y04WOMTSL
5	11.80136038057151	0.5449605031136447		5	25	cnn_epch100	v2978	Y04WOMTSL
6	12.19493042982329	0.5254136457610918		6	25	cnn_epch100	v2978	Y04WOMTSL
7	12.466558100145322	0.5560739086853645		7	25	cnn_epch100	v2978	Y04WOMTSL
8	11.984896153308478	0.5427443439087144		8	25	cnn_epch100	v2978	Y04WOMTSL
9	12.09756634221072	0.5326968727940008		9	25	cnn_epch100	v2978	Y04WOMTSL
0	13.07319557162193	0.4485235352754493		0	25	cnn_epch100	v2978	Y08WOMTSL
1	13.256442906982777	0.4611810515045138		1	25	cnn_epch100	v2978	Y08WOMTSL
2	12.286633225189531	0.48686866709718823		2	25	cnn_epch100	v2978	Y08WOMTSL
3	13.019347330899706	0.4769827112781734		3	25	cnn_epch100	v2978	Y08WOMTSL
4	12.812523097548706	0.48962900681749794		4	25	cnn_epch100	v2978	Y08WOMTSL
5	12.775317496057554	0.48353514511470574		5	25	cnn_epch100	v2978	Y08WOMTSL
6	12.639421292401414	0.47121980952106635		6	25	cnn_epch100	v2978	Y08WOMTSL
7	12.561081041058038	0.4897270440843929		7	25	cnn_epch100	v2978	Y08WOMTSL
8	12.866436931822005	0.48551031713745263		8	25	cnn_epch100	v2978	Y08WOMTSL
9	12.965974181410834	0.4931623809440546		9	25	cnn_epch100	v2978	Y08WOMTSL
0	10.902237781374414	0.6261561870680264		0	25	cnn_epch100	v2978	Y04WOMTSR
1	11.600850765178327	0.5956515774986958		1	25	cnn_epch100	v2978	Y04WOMTSR
2	10.93891916688019	0.6128086198379145		2	25	cnn_epch100	v2978	Y04WOMTSR
3	11.525043474579082	0.602128552302265		3	25	cnn_epch100	v2978	Y04WOMTSR
4	11.913656573966202	0.5883370405408764		4	25	cnn_epch100	v2978	Y04WOMTSR
5	11.16916321031282	0.616140575336431		5	25	cnn_epch100	v2978	Y04WOMTSR
6	11.054128441433749	0.611386464959786		6	25	cnn_epch100	v2978	Y04WOMTSR
7	10.992752080834626	0.6238563101930413		7	25	cnn_epch100	v2978	Y04WOMTSR
8	11.335119476761973	0.592877134770806		8	25	cnn_epch100	v2978	Y04WOMTSR
9	11.086199863636107	0.629741077047756		9	25	cnn_epch100	v2978	Y04WOMTSR
0	12.19714834809852	0.5819020064589399		0	25	cnn_epch100	v2979	Y04WOMTSL
1	12.094367954605186	0.5778245477080695		1	25	cnn_epch100	v2979	Y04WOMTSL
2	11.975168127345569	0.5790569268879193		2	25	cnn_epch100	v2979	Y04WOMTSL
3	11.634663299064526	0.5767972058889929		3	25	cnn_epch100	v2979	Y04WOMTSL
4	11.78225861698708	0.5845822176236182		4	25	cnn_epch100	v2979	Y04WOMTSL
5	11.510228322507327	0.5744161639554421		5	25	cnn_epch100	v2979	Y04WOMTSL
6	11.79128089253752	0.5660419298879014		6	25	cnn_epch100	v2979	Y04WOMTSL
7	12.0516494703515	0.5926020464678018		7	25	cnn_epch100	v2979	Y04WOMTSL
8	11.515733105902171	0.5967667874102189		8	25	cnn_epch100	v2979	Y04WOMTSL
9	11.771457532712274	0.5641920884593998		9	25	cnn_epch100	v2979	Y04WOMTSL
0	11.97868587017796	0.5210065203539787		0	25	cnn_epch100	v2979	Y08WOMTSR
1	12.020033993563	0.5168783299132004		1	25	cnn_epch100	v2979	Y08WOMTSR
2	11.928947873482445	0.5586814214193567		2	25	cnn_epch100	v2979	Y08WOMTSR
3	12.127336238075843	0.5184468178197257		3	25	cnn_epch100	v2979	Y08WOMTSR
4	11.846505874072191	0.5410588762387716		4	25	cnn_epch100	v2979	Y08WOMTSR
5	11.655710626003703	0.5303812320991387		5	25	cnn_epch100	v2979	Y08WOMTSR
6	11.585340439430915	0.5516118559783125		6	25	cnn_epch100	v2979	Y08WOMTSR
7	11.868793137933764	0.5464866933351542		7	25	cnn_epch100	v2979	Y08WOMTSR
8	11.95556790572607	0.5275280608696024		8	25	cnn_epch100	v2979	Y08WOMTSR
9	11.841999814821284	0.5321839399515826		9	25	cnn_epch100	v2979	Y08WOMTSR
0	11.898135841530006	0.5243684355741886		0	25	cnn_epch100	v2979	Y04WOMTSR
1	12.39480722430082	0.4951908355454611		1	25	cnn_epch100	v2979	Y04WOMTSR
2	11.905107855942644	0.5087147117841714		2	25	cnn_epch100	v2979	Y04WOMTSR
3	12.257972465301012	0.5160691084562885		3	25	cnn_epch100	v2979	Y04WOMTSR
4	12.556833528145251	0.47856559499176343		4	25	cnn_epch100	v2979	Y04WOMTSR
5	12.253364803564176	0.5035856206230448		5	25	cnn_epch100	v2979	Y04WOMTSR
6	12.00008746278812	0.5044679932341367		6	25	cnn_epch100	v2979	Y04WOMTSR
7	12.016009658456388	0.5109807643981685		7	25	cnn_epch100	v2979	Y04WOMTSR
8	12.17620820324299	0.4974749015775632		8	25	cnn_epch100	v2979	Y04WOMTSR
9	12.026417615696266	0.5282855502823701		9	25	cnn_epch100	v2979	Y04WOMTSR
0	12.963894891648852	0.47506524816780826		0	25	cnn_epch100	v2979	Y08WOMTSL
1	12.99392659740948	0.4930260118935242		1	25	cnn_epch100	v2979	Y08WOMTSL
2	12.592991386327707	0.4876633209099432		2	25	cnn_epch100	v2979	Y08WOMTSL
3	13.052149544790952	0.4750878485851717		3	25	cnn_epch100	v2979	Y08WOMTSL
4	12.90663021541934	0.4897684501345715		4	25	cnn_epch100	v2979	Y08WOMTSL
5	12.685667466603457	0.4912336189091591		5	25	cnn_epch100	v2979	Y08WOMTSL
6	12.537251759320606	0.49323419322923734		6	25	cnn_epch100	v2979	Y08WOMTSL
7	12.286136237385344	0.5113505171273061		7	25	cnn_epch100	v2979	Y08WOMTSL
8	12.819390698383478	0.49816963187258334		8	25	cnn_epch100	v2979	Y08WOMTSL
9	13.024150325244673	0.5022347018716267		9	25	cnn_epch100	v2979	Y08WOMTSL
0	12.26612154420784	0.5848232068405615		0	25	cnn_epch100	v2980	Y04WOMTSL
1	12.313304996027044	0.5641564175617245		1	25	cnn_epch100	v2980	Y04WOMTSL
2	11.884831321910236	0.579425426661664		2	25	cnn_epch100	v2980	Y04WOMTSL
3	11.742685904188644	0.5670331089138273		3	25	cnn_epch100	v2980	Y04WOMTSL
4	11.75045075494234	0.5871727644256576		4	25	cnn_epch100	v2980	Y04WOMTSL
5	11.50399387378087	0.5682134809839883		5	25	cnn_epch100	v2980	Y04WOMTSL
6	11.826324427203962	0.5688185229482121		6	25	cnn_epch100	v2980	Y04WOMTSL
7	12.009690760393203	0.5965842241035162		7	25	cnn_epch100	v2980	Y04WOMTSL
8	11.409694809742096	0.6039587827748671		8	25	cnn_epch100	v2980	Y04WOMTSL
9	11.643398917854562	0.5725646367744763		9	25	cnn_epch100	v2980	Y04WOMTSL
0	12.862055501575552	0.46497593192219167		0	25	cnn_epch100	v2980	Y08WOMTSL
1	13.337431953165344	0.46237195386252417		1	25	cnn_epch100	v2980	Y08WOMTSL
2	12.240797616531614	0.48971128461058033		2	25	cnn_epch100	v2980	Y08WOMTSL
3	13.154523211015412	0.4587025686883714		3	25	cnn_epch100	v2980	Y08WOMTSL
4	13.007552804759456	0.47059386905356204		4	25	cnn_epch100	v2980	Y08WOMTSL
5	12.753438751097338	0.48206108800797076		5	25	cnn_epch100	v2980	Y08WOMTSL
6	12.657819474924104	0.4727688140300742		6	25	cnn_epch100	v2980	Y08WOMTSL
7	12.52501477846009	0.48354580535027114		7	25	cnn_epch100	v2980	Y08WOMTSL
8	12.973964470469792	0.4790771563365229		8	25	cnn_epch100	v2980	Y08WOMTSL
9	13.02585913694498	0.491670229593428		9	25	cnn_epch100	v2980	Y08WOMTSL
0	11.840731116421129	0.5346075518760494		0	25	cnn_epch100	v2980	Y04WOMTSR
1	12.22240714470992	0.5142548488787677		1	25	cnn_epch100	v2980	Y04WOMTSR
2	11.704119221268575	0.5330013551296127		2	25	cnn_epch100	v2980	Y04WOMTSR
3	11.969007461063304	0.5485099161697927		3	25	cnn_epch100	v2980	Y04WOMTSR
4	12.404531714555317	0.48924996930404974		4	25	cnn_epch100	v2980	Y04WOMTSR
5	12.124516492401131	0.5296970553004448		5	25	cnn_epch100	v2980	Y04WOMTSR
6	11.81088790772317	0.5351643408539207		6	25	cnn_epch100	v2980	Y04WOMTSR
7	11.761586760609474	0.5412740137639459		7	25	cnn_epch100	v2980	Y04WOMTSR
8	12.04121379590501	0.5107110342755299		8	25	cnn_epch100	v2980	Y04WOMTSR
9	11.962634470413754	0.5443121614150442		9	25	cnn_epch100	v2980	Y04WOMTSR
0	11.878662646825626	0.5365618761712763		0	25	cnn_epch100	v2980	Y08WOMTSR
1	11.959486772714758	0.5315338716301964		1	25	cnn_epch100	v2980	Y08WOMTSR
2	11.80152440884468	0.5676501764611933		2	25	cnn_epch100	v2980	Y08WOMTSR
3	12.06289566707789	0.5288554096742201		3	25	cnn_epch100	v2980	Y08WOMTSR
4	11.703480534410328	0.5568631447980086		4	25	cnn_epch100	v2980	Y08WOMTSR
5	11.698917626393376	0.5308043045456444		5	25	cnn_epch100	v2980	Y08WOMTSR
6	11.448204013274118	0.5653588576302006		6	25	cnn_epch100	v2980	Y08WOMTSR
7	11.741701356711092	0.5679746217090101		7	25	cnn_epch100	v2980	Y08WOMTSR
8	11.847730452891248	0.5391220855078459		8	25	cnn_epch100	v2980	Y08WOMTSR
9	11.853951512289196	0.5251275338118782		9	25	cnn_epch100	v2980	Y08WOMTSR
0	10.759001507918146	0.6396096262491521		0	25	cnn_epch100	v2981	Y04WOMTSR
1	11.369589840785808	0.6025101983478197		1	25	cnn_epch100	v2981	Y04WOMTSR
2	10.84207928945222	0.6218975898706709		2	25	cnn_epch100	v2981	Y04WOMTSR
3	11.518178336572946	0.6124531179942236		3	25	cnn_epch100	v2981	Y04WOMTSR
4	11.354691862597614	0.5979704096293665		4	25	cnn_epch100	v2981	Y04WOMTSR
5	11.177601134149926	0.6240364505977641		5	25	cnn_epch100	v2981	Y04WOMTSR
6	10.920204655995285	0.6203650614358919		6	25	cnn_epch100	v2981	Y04WOMTSR
7	10.99667560126722	0.6293548948307933		7	25	cnn_epch100	v2981	Y04WOMTSR
8	11.127324509585188	0.6087251960811145		8	25	cnn_epch100	v2981	Y04WOMTSR
9	11.067865652682825	0.6296497173241582		9	25	cnn_epch100	v2981	Y04WOMTSR
0	13.45946248525942	0.4356987298240518		0	25	cnn_epch100	v2981	Y08WOMTSL
1	13.425319304351438	0.44948073766118746		1	25	cnn_epch100	v2981	Y08WOMTSL
2	12.41877083287204	0.4740786071939224		2	25	cnn_epch100	v2981	Y08WOMTSL
3	13.22490105713188	0.4495849750468774		3	25	cnn_epch100	v2981	Y08WOMTSL
4	12.908890486966284	0.48111212585324303		4	25	cnn_epch100	v2981	Y08WOMTSL
5	13.024710130054473	0.4500593486681554		5	25	cnn_epch100	v2981	Y08WOMTSL
6	12.803110885697755	0.465317967503819		6	25	cnn_epch100	v2981	Y08WOMTSL
7	12.530800963740989	0.4867177184612463		7	25	cnn_epch100	v2981	Y08WOMTSL
8	12.979221873014088	0.474207350137812		8	25	cnn_epch100	v2981	Y08WOMTSL
9	13.293709638685366	0.4673140691153293		9	25	cnn_epch100	v2981	Y08WOMTSL
0	12.341391651424011	0.5768114080518318		0	25	cnn_epch100	v2981	Y04WOMTSL
1	12.048797420212402	0.5778787011320868		1	25	cnn_epch100	v2981	Y04WOMTSL
2	11.921362107870172	0.5743840173121479		2	25	cnn_epch100	v2981	Y04WOMTSL
3	11.582219664780636	0.5827399308660207		3	25	cnn_epch100	v2981	Y04WOMTSL
4	11.94361199921281	0.5690309709600759		4	25	cnn_epch100	v2981	Y04WOMTSL
5	11.468758389073008	0.5701869109179508		5	25	cnn_epch100	v2981	Y04WOMTSL
6	11.68854312283137	0.5804790810751148		6	25	cnn_epch100	v2981	Y04WOMTSL
7	11.957231814037565	0.6003924466042617		7	25	cnn_epch100	v2981	Y04WOMTSL
8	11.453499162748288	0.5977138987724224		8	25	cnn_epch100	v2981	Y04WOMTSL
9	11.874453635935827	0.5481779598063492		9	25	cnn_epch100	v2981	Y04WOMTSL
0	12.001124918433742	0.5152181783121773		0	25	cnn_epch100	v2981	Y08WOMTSR
1	12.10385639627291	0.505082988175166		1	25	cnn_epch100	v2981	Y08WOMTSR
2	11.921933532504632	0.5598723953937015		2	25	cnn_epch100	v2981	Y08WOMTSR
3	12.124012868516209	0.5164218629062777		3	25	cnn_epch100	v2981	Y08WOMTSR
4	12.028214769534252	0.520369562905713		4	25	cnn_epch100	v2981	Y08WOMTSR
5	11.724108006047436	0.5304179811129771		5	25	cnn_epch100	v2981	Y08WOMTSR
6	11.440341483455155	0.5650983010630396		6	25	cnn_epch100	v2981	Y08WOMTSR
7	11.777541965285131	0.5532855511885977		7	25	cnn_epch100	v2981	Y08WOMTSR
8	11.88965362688826	0.5389230341598251		8	25	cnn_epch100	v2981	Y08WOMTSR
9	11.657824994618291	0.5453724802851803		9	25	cnn_epch100	v2981	Y08WOMTSR
0	12.77839318415594	0.4253965075156327		0	25	cnn_epch100	v2982	Y08WOMTSR
1	12.638508090384232	0.435552729741425		1	25	cnn_epch100	v2982	Y08WOMTSR
2	12.638786295780267	0.4832856382152689		2	25	cnn_epch100	v2982	Y08WOMTSR
3	12.82830242166341	0.42317524944180474		3	25	cnn_epch100	v2982	Y08WOMTSR
4	12.593841889552088	0.4497479408586395		4	25	cnn_epch100	v2982	Y08WOMTSR
5	12.4933428054009	0.4466454901824692		5	25	cnn_epch100	v2982	Y08WOMTSR
6	12.264837979414672	0.470658607094178		6	25	cnn_epch100	v2982	Y08WOMTSR
7	12.765613420544067	0.43201494780286454		7	25	cnn_epch100	v2982	Y08WOMTSR
8	12.856572299068842	0.41642595144242006		8	25	cnn_epch100	v2982	Y08WOMTSR
9	12.411592894470262	0.4569132197382026		9	25	cnn_epch100	v2982	Y08WOMTSR
0	13.149076898690083	0.45556166960176725		0	25	cnn_epch100	v2982	Y08WOMTSL
1	13.239529316632517	0.4624484416416717		1	25	cnn_epch100	v2982	Y08WOMTSL
2	12.289257676208535	0.48963314291395266		2	25	cnn_epch100	v2982	Y08WOMTSL
3	13.122290251394428	0.4667061113272081		3	25	cnn_epch100	v2982	Y08WOMTSL
4	12.915428775852154	0.4795757093369918		4	25	cnn_epch100	v2982	Y08WOMTSL
5	12.650006612587156	0.49643042338286714		5	25	cnn_epch100	v2982	Y08WOMTSL
6	12.555516603490332	0.4809410521398473		6	25	cnn_epch100	v2982	Y08WOMTSL
7	12.563484195628336	0.4803115898662187		7	25	cnn_epch100	v2982	Y08WOMTSL
8	12.943282578019131	0.4779994916796496		8	25	cnn_epch100	v2982	Y08WOMTSL
9	12.990009263518578	0.49209384930542527		9	25	cnn_epch100	v2982	Y08WOMTSL
0	11.99524539121435	0.5265817864344307		0	25	cnn_epch100	v2982	Y04WOMTSR
1	12.445164894965014	0.49812596846123575		1	25	cnn_epch100	v2982	Y04WOMTSR
2	11.885769623850251	0.5116750650303846		2	25	cnn_epch100	v2982	Y04WOMTSR
3	12.020574868433291	0.5362851611585402		3	25	cnn_epch100	v2982	Y04WOMTSR
4	12.4373472147562	0.48395000195597826		4	25	cnn_epch100	v2982	Y04WOMTSR
5	12.226484473029966	0.5113478533955305		5	25	cnn_epch100	v2982	Y04WOMTSR
6	12.027144657141692	0.5042020492582518		6	25	cnn_epch100	v2982	Y04WOMTSR
7	12.168175616362497	0.5134507061159646		7	25	cnn_epch100	v2982	Y04WOMTSR
8	12.273983507461946	0.48988450612108425		8	25	cnn_epch100	v2982	Y04WOMTSR
9	12.150243619718175	0.5127441489142595		9	25	cnn_epch100	v2982	Y04WOMTSR
0	12.173650826855033	0.5825222743111477		0	25	cnn_epch100	v2982	Y04WOMTSL
1	12.04086875391649	0.579344065599522		1	25	cnn_epch100	v2982	Y04WOMTSL
2	11.80989309039254	0.5858162751109761		2	25	cnn_epch100	v2982	Y04WOMTSL
3	11.679006864406183	0.5847330546804648		3	25	cnn_epch100	v2982	Y04WOMTSL
4	11.710068940544849	0.5962731238088174		4	25	cnn_epch100	v2982	Y04WOMTSL
5	11.503536926966044	0.576628824717016		5	25	cnn_epch100	v2982	Y04WOMTSL
6	11.727314180787255	0.5766838591680528		6	25	cnn_epch100	v2982	Y04WOMTSL
7	11.829354386779803	0.6109640537630503		7	25	cnn_epch100	v2982	Y04WOMTSL
8	11.510516098465324	0.5926012653358831		8	25	cnn_epch100	v2982	Y04WOMTSL
9	11.973277040358692	0.552516513574716		9	25	cnn_epch100	v2982	Y04WOMTSL
0	12.705930273250186	0.4257448155658671		0	25	cnn_epch100	v2983	Y08WOMTSR
1	12.537246581597588	0.4501308179274836		1	25	cnn_epch100	v2983	Y08WOMTSR
2	12.77635105230561	0.4515720011838755		2	25	cnn_epch100	v2983	Y08WOMTSR
3	12.927453195517632	0.42771786074222556		3	25	cnn_epch100	v2983	Y08WOMTSR
4	12.728028847067586	0.43467836749852146		4	25	cnn_epch100	v2983	Y08WOMTSR
5	12.462062975788587	0.4218551243844381		5	25	cnn_epch100	v2983	Y08WOMTSR
6	13.008378164760195	0.43520221574845036		6	25	cnn_epch100	v2983	Y08WOMTSR
7	12.457263276594874	0.4778176212421335		7	25	cnn_epch100	v2983	Y08WOMTSR
8	12.642904773241092	0.43927083637006104		8	25	cnn_epch100	v2983	Y08WOMTSR
9	12.600932878087592	0.4220653187716864		9	25	cnn_epch100	v2983	Y08WOMTSR
0	11.146370443708149	0.612819521492392		0	25	cnn_epch100	v2983	Y04WOMTSR
1	11.507139822351032	0.5955030427705578		1	25	cnn_epch100	v2983	Y04WOMTSR
2	11.316095060856476	0.6239456633939149		2	25	cnn_epch100	v2983	Y04WOMTSR
3	11.953132108570635	0.5446127164149225		3	25	cnn_epch100	v2983	Y04WOMTSR
4	11.431105039617574	0.5957820262362943		4	25	cnn_epch100	v2983	Y04WOMTSR
5	11.185005632358784	0.6272368391353688		5	25	cnn_epch100	v2983	Y04WOMTSR
6	10.977819947004592	0.6136552289735079		6	25	cnn_epch100	v2983	Y04WOMTSR
7	10.936182082119476	0.6265523481740872		7	25	cnn_epch100	v2983	Y04WOMTSR
8	11.48126294465976	0.5962228420205103		8	25	cnn_epch100	v2983	Y04WOMTSR
9	11.157065673646173	0.6310589567578129		9	25	cnn_epch100	v2983	Y04WOMTSR
0	12.188407515942137	0.5806533942625265		0	25	cnn_epch100	v2983	Y04WOMTSL
1	12.255120334842005	0.5562261997862923		1	25	cnn_epch100	v2983	Y04WOMTSL
2	12.11580092423807	0.576994370830465		2	25	cnn_epch100	v2983	Y04WOMTSL
3	11.592283306823306	0.5821617612813798		3	25	cnn_epch100	v2983	Y04WOMTSL
4	12.118676298949287	0.5774112463284298		4	25	cnn_epch100	v2983	Y04WOMTSL
5	11.520004611425676	0.5686280803836963		5	25	cnn_epch100	v2983	Y04WOMTSL
6	12.009723658744209	0.5606000677211627		6	25	cnn_epch100	v2983	Y04WOMTSL
7	12.324381997946128	0.5943067048363455		7	25	cnn_epch100	v2983	Y04WOMTSL
8	11.704230669401213	0.5770152277898292		8	25	cnn_epch100	v2983	Y04WOMTSL
9	11.765653509128688	0.5598670899111823		9	25	cnn_epch100	v2983	Y04WOMTSL
0	12.732701767900243	0.4864338809364651		0	25	cnn_epch100	v2983	Y08WOMTSL
1	12.83984157367647	0.5121468723223294		1	25	cnn_epch100	v2983	Y08WOMTSL
2	12.05745080260325	0.5155441386319212		2	25	cnn_epch100	v2983	Y08WOMTSL
3	12.705349418902893	0.5101416755324852		3	25	cnn_epch100	v2983	Y08WOMTSL
4	12.6323303993946	0.5128173827075192		4	25	cnn_epch100	v2983	Y08WOMTSL
5	12.395918759909666	0.5226948908167429		5	25	cnn_epch100	v2983	Y08WOMTSL
6	12.486993016263868	0.5151907952935015		6	25	cnn_epch100	v2983	Y08WOMTSL
7	12.200070439029682	0.5252367300734204		7	25	cnn_epch100	v2983	Y08WOMTSL
8	12.560478650893057	0.5216946286096871		8	25	cnn_epch100	v2983	Y08WOMTSL
9	12.89829739007257	0.5038563713085474		9	25	cnn_epch100	v2983	Y08WOMTSL
0	12.65718013609463	0.4938282257463469		0	25	cnn_epch100	v2984	Y08WOMTSL
1	12.855115922503238	0.5076007410556967		1	25	cnn_epch100	v2984	Y08WOMTSL
2	12.461684220357045	0.5046335817158695		2	25	cnn_epch100	v2984	Y08WOMTSL
3	12.706180138017794	0.5142610282062388		3	25	cnn_epch100	v2984	Y08WOMTSL
4	12.575156936700624	0.5249741458532029		4	25	cnn_epch100	v2984	Y08WOMTSL
5	12.81468878509146	0.5154631698978875		5	25	cnn_epch100	v2984	Y08WOMTSL
6	12.276207695823896	0.5144235879293656		6	25	cnn_epch100	v2984	Y08WOMTSL
7	12.090928029835608	0.536079064118388		7	25	cnn_epch100	v2984	Y08WOMTSL
8	12.683506339842952	0.5319285842937311		8	25	cnn_epch100	v2984	Y08WOMTSL
9	12.663620934752952	0.5299459514901186		9	25	cnn_epch100	v2984	Y08WOMTSL
0	13.071139308014471	0.38079928634081306		0	25	cnn_epch100	v2984	Y08WOMTSR
1	12.994449262077024	0.38631182650921103		1	25	cnn_epch100	v2984	Y08WOMTSR
2	12.853455584129792	0.4342540446152446		2	25	cnn_epch100	v2984	Y08WOMTSR
3	13.093759259371929	0.38840683613913624		3	25	cnn_epch100	v2984	Y08WOMTSR
4	12.971200488485906	0.40970454702048253		4	25	cnn_epch100	v2984	Y08WOMTSR
5	12.539467994694396	0.41500913441048737		5	25	cnn_epch100	v2984	Y08WOMTSR
6	12.695693120661264	0.4156976112362945		6	25	cnn_epch100	v2984	Y08WOMTSR
7	13.128641681321971	0.39455715458889684		7	25	cnn_epch100	v2984	Y08WOMTSR
8	13.076510925782909	0.37967920931694654		8	25	cnn_epch100	v2984	Y08WOMTSR
9	12.839710776709696	0.3996611321028116		9	25	cnn_epch100	v2984	Y08WOMTSR
0	11.847070774857812	0.5336077752589954		0	25	cnn_epch100	v2984	Y04WOMTSR
1	12.388469338012149	0.4934728478564239		1	25	cnn_epch100	v2984	Y04WOMTSR
2	11.915680066267864	0.5140477109919309		2	25	cnn_epch100	v2984	Y04WOMTSR
3	12.256096964654803	0.5002328023078773		3	25	cnn_epch100	v2984	Y04WOMTSR
4	12.46201902873598	0.4782308828141641		4	25	cnn_epch100	v2984	Y04WOMTSR
5	12.281098968094184	0.5130098829668612		5	25	cnn_epch100	v2984	Y04WOMTSR
6	11.92859103261364	0.5133908828638429		6	25	cnn_epch100	v2984	Y04WOMTSR
7	12.1367890243207	0.49688893229313524		7	25	cnn_epch100	v2984	Y04WOMTSR
8	11.99240082753986	0.5170301552402686		8	25	cnn_epch100	v2984	Y04WOMTSR
9	12.11542652407976	0.5171693776072702		9	25	cnn_epch100	v2984	Y04WOMTSR
0	12.08498152395044	0.5905351169149025		0	25	cnn_epch100	v2984	Y04WOMTSL
1	12.175189170482158	0.5655787129630331		1	25	cnn_epch100	v2984	Y04WOMTSL
2	11.923573589785496	0.5827405336365161		2	25	cnn_epch100	v2984	Y04WOMTSL
3	11.63258019112907	0.5773185018992345		3	25	cnn_epch100	v2984	Y04WOMTSL
4	11.781601024349222	0.5868654291021921		4	25	cnn_epch100	v2984	Y04WOMTSL
5	12.079743657100655	0.5770316451505481		5	25	cnn_epch100	v2984	Y04WOMTSL
6	11.711747130833809	0.5752906627163645		6	25	cnn_epch100	v2984	Y04WOMTSL
7	12.178411071716376	0.5940157059308568		7	25	cnn_epch100	v2984	Y04WOMTSL
8	11.419354706015945	0.6066949098799962		8	25	cnn_epch100	v2984	Y04WOMTSL
9	12.586674493520109	0.5371296249502546		9	25	cnn_epch100	v2984	Y04WOMTSL
0	11.923969870814055	0.6057504557396431		0	25	cnn_epch100	v2985	Y04WOMTSL
1	11.838628681860596	0.5959994115480228		1	25	cnn_epch100	v2985	Y04WOMTSL
2	11.837099088692794	0.5912724706000794		2	25	cnn_epch100	v2985	Y04WOMTSL
3	11.549722266635133	0.5859099090400327		3	25	cnn_epch100	v2985	Y04WOMTSL
4	11.818673377727055	0.5914373754077076		4	25	cnn_epch100	v2985	Y04WOMTSL
5	11.336348263185164	0.5878532636067114		5	25	cnn_epch100	v2985	Y04WOMTSL
6	11.64570678430576	0.5830804603519075		6	25	cnn_epch100	v2985	Y04WOMTSL
7	12.23888352562057	0.6000887676902029		7	25	cnn_epch100	v2985	Y04WOMTSL
8	11.303324647115932	0.6142811152395518		8	25	cnn_epch100	v2985	Y04WOMTSL
9	11.670258060305848	0.578306015189142		9	25	cnn_epch100	v2985	Y04WOMTSL
0	12.052361570452817	0.5196938303601357		0	25	cnn_epch100	v2985	Y04WOMTSR
1	12.5380706510072	0.5022411214003958		1	25	cnn_epch100	v2985	Y04WOMTSR
2	11.924682987694174	0.5115468311611414		2	25	cnn_epch100	v2985	Y04WOMTSR
3	12.302694287574855	0.5017246494201553		3	25	cnn_epch100	v2985	Y04WOMTSR
4	12.62851694234769	0.4961019526885484		4	25	cnn_epch100	v2985	Y04WOMTSR
5	12.34329720794805	0.5071734672724116		5	25	cnn_epch100	v2985	Y04WOMTSR
6	11.794214282655082	0.5289780892786816		6	25	cnn_epch100	v2985	Y04WOMTSR
7	11.974919918531247	0.5220065930903783		7	25	cnn_epch100	v2985	Y04WOMTSR
8	12.110536103052956	0.5033005829931063		8	25	cnn_epch100	v2985	Y04WOMTSR
9	12.001487728226447	0.5301690734438008		9	25	cnn_epch100	v2985	Y04WOMTSR
0	12.836148642584453	0.4742347686660406		0	25	cnn_epch100	v2985	Y08WOMTSL
1	13.39012821933845	0.4510294534138701		1	25	cnn_epch100	v2985	Y08WOMTSL
2	12.15150648592477	0.5044262201872091		2	25	cnn_epch100	v2985	Y08WOMTSL
3	13.066063355269367	0.47273267172466016		3	25	cnn_epch100	v2985	Y08WOMTSL
4	12.801878745829592	0.49183839138497787		4	25	cnn_epch100	v2985	Y08WOMTSL
5	12.82219577960768	0.47860288925235434		5	25	cnn_epch100	v2985	Y08WOMTSL
6	12.575385598162384	0.4803058688146279		6	25	cnn_epch100	v2985	Y08WOMTSL
7	12.375473442778572	0.5127486989820561		7	25	cnn_epch100	v2985	Y08WOMTSL
8	12.79492412617964	0.49392598541605537		8	25	cnn_epch100	v2985	Y08WOMTSL
9	12.923457211043386	0.4980155669387384		9	25	cnn_epch100	v2985	Y08WOMTSL
0	11.920631235473095	0.5283601695169847		0	25	cnn_epch100	v2985	Y08WOMTSR
1	12.168128839692756	0.5131544943253653		1	25	cnn_epch100	v2985	Y08WOMTSR
2	11.804511614868373	0.5637607195015498		2	25	cnn_epch100	v2985	Y08WOMTSR
3	12.131008373558128	0.5211503708939832		3	25	cnn_epch100	v2985	Y08WOMTSR
4	11.808984072581977	0.5471635719122183		4	25	cnn_epch100	v2985	Y08WOMTSR
5	11.673279881189764	0.531309662512442		5	25	cnn_epch100	v2985	Y08WOMTSR
6	11.564115934475714	0.5562475057265213		6	25	cnn_epch100	v2985	Y08WOMTSR
7	11.796238547900987	0.5522732385571201		7	25	cnn_epch100	v2985	Y08WOMTSR
8	11.968089032387702	0.5358245615448192		8	25	cnn_epch100	v2985	Y08WOMTSR
9	11.578097868764376	0.5508883647848273		9	25	cnn_epch100	v2985	Y08WOMTSR
0	12.167758302870087	0.4918583365412275		0	25	cnn_epch100	v2986	Y04WOMTSR
1	12.863882630689796	0.4407856991232671		1	25	cnn_epch100	v2986	Y04WOMTSR
2	12.219681207764989	0.47127500205406514		2	25	cnn_epch100	v2986	Y04WOMTSR
3	12.545637305706476	0.4649627067196109		3	25	cnn_epch100	v2986	Y04WOMTSR
4	12.772883813938336	0.4395419016099954		4	25	cnn_epch100	v2986	Y04WOMTSR
5	12.65681125943949	0.4489201069011383		5	25	cnn_epch100	v2986	Y04WOMTSR
6	12.433288221504055	0.4554290465902378		6	25	cnn_epch100	v2986	Y04WOMTSR
7	12.41906132666747	0.4615416979149698		7	25	cnn_epch100	v2986	Y04WOMTSR
8	12.372414585281192	0.47347287066584653		8	25	cnn_epch100	v2986	Y04WOMTSR
9	12.329532969912869	0.4914870932509389		9	25	cnn_epch100	v2986	Y04WOMTSR
0	12.918966287302744	0.4792833830581903		0	25	cnn_epch100	v2986	Y08WOMTSL
1	13.141083136826737	0.4845094054919723		1	25	cnn_epch100	v2986	Y08WOMTSL
2	12.183181726537455	0.49895039885661313		2	25	cnn_epch100	v2986	Y08WOMTSL
3	12.86114778427162	0.49563954690432255		3	25	cnn_epch100	v2986	Y08WOMTSL
4	12.78886822297794	0.5049535770335879		4	25	cnn_epch100	v2986	Y08WOMTSL
5	12.48315039115594	0.5130242939803586		5	25	cnn_epch100	v2986	Y08WOMTSL
6	12.572114422925152	0.4953579430970448		6	25	cnn_epch100	v2986	Y08WOMTSL
7	12.239932703904412	0.5180423005532434		7	25	cnn_epch100	v2986	Y08WOMTSL
8	12.815920079321822	0.5052422890689723		8	25	cnn_epch100	v2986	Y08WOMTSL
9	12.820859314499248	0.5168156866032001		9	25	cnn_epch100	v2986	Y08WOMTSL
0	12.437525437954648	0.5603559087930408		0	25	cnn_epch100	v2986	Y04WOMTSL
1	12.70300751966199	0.5262061017061708		1	25	cnn_epch100	v2986	Y04WOMTSL
2	12.260065587625576	0.540534154232833		2	25	cnn_epch100	v2986	Y04WOMTSL
3	12.0418787021044	0.5525608177798583		3	25	cnn_epch100	v2986	Y04WOMTSL
4	11.999507820537014	0.56261458385202		4	25	cnn_epch100	v2986	Y04WOMTSL
5	11.651031828095457	0.5598993131806104		5	25	cnn_epch100	v2986	Y04WOMTSL
6	12.194434959781166	0.5368857370697667		6	25	cnn_epch100	v2986	Y04WOMTSL
7	12.663488014172056	0.5717195392147487		7	25	cnn_epch100	v2986	Y04WOMTSL
8	11.824521472952696	0.5604370235571358		8	25	cnn_epch100	v2986	Y04WOMTSL
9	12.198727578455372	0.5151459856417827		9	25	cnn_epch100	v2986	Y04WOMTSL
0	12.756500420444972	0.416577659035442		0	25	cnn_epch100	v2986	Y08WOMTSR
1	12.738006966435982	0.4260967695776143		1	25	cnn_epch100	v2986	Y08WOMTSR
2	12.749170199388931	0.4517688188544637		2	25	cnn_epch100	v2986	Y08WOMTSR
3	12.800357880588855	0.4272921418308552		3	25	cnn_epch100	v2986	Y08WOMTSR
4	12.7323630833854	0.435270141596486		4	25	cnn_epch100	v2986	Y08WOMTSR
5	12.631069356990135	0.41182742664635735		5	25	cnn_epch100	v2986	Y08WOMTSR
6	12.221215160873331	0.47469811693449754		6	25	cnn_epch100	v2986	Y08WOMTSR
7	12.746419682699552	0.4384177713194649		7	25	cnn_epch100	v2986	Y08WOMTSR
8	12.895502510930898	0.42170638888681855		8	25	cnn_epch100	v2986	Y08WOMTSR
9	12.4696103968652	0.4370089417082775		9	25	cnn_epch100	v2986	Y08WOMTSR
0	12.505418755658765	0.4506186011634265		0	25	cnn_epch100	v2987	Y08WOMTSR
1	12.567261698183692	0.44379700921523413		1	25	cnn_epch100	v2987	Y08WOMTSR
2	13.020375955984257	0.47094072146452914		2	25	cnn_epch100	v2987	Y08WOMTSR
3	12.659202265508943	0.45056503323405306		3	25	cnn_epch100	v2987	Y08WOMTSR
4	12.504587230603214	0.4662577583684927		4	25	cnn_epch100	v2987	Y08WOMTSR
5	12.381312470013215	0.4429637296315206		5	25	cnn_epch100	v2987	Y08WOMTSR
6	12.11251229637064	0.4884671656366292		6	25	cnn_epch100	v2987	Y08WOMTSR
7	12.317836670306678	0.49211084882360545		7	25	cnn_epch100	v2987	Y08WOMTSR
8	12.60138389097954	0.4516676215045358		8	25	cnn_epch100	v2987	Y08WOMTSR
9	12.574704012199398	0.4711550784365919		9	25	cnn_epch100	v2987	Y08WOMTSR
0	12.216261730624437	0.4927042543254471		0	25	cnn_epch100	v2987	Y04WOMTSR
1	12.381739111520302	0.4947703841164112		1	25	cnn_epch100	v2987	Y04WOMTSR
2	11.99982372892666	0.5017717087941139		2	25	cnn_epch100	v2987	Y04WOMTSR
3	12.371012123459108	0.4880427179881418		3	25	cnn_epch100	v2987	Y04WOMTSR
4	12.568904012459068	0.4771750317895064		4	25	cnn_epch100	v2987	Y04WOMTSR
5	12.476588643451874	0.4958384778034931		5	25	cnn_epch100	v2987	Y04WOMTSR
6	11.95901439004172	0.5093312960246067		6	25	cnn_epch100	v2987	Y04WOMTSR
7	12.177735067208069	0.49736295293666993		7	25	cnn_epch100	v2987	Y04WOMTSR
8	12.623871018956596	0.4617238657996402		8	25	cnn_epch100	v2987	Y04WOMTSR
9	12.220233093384197	0.5117389345577019		9	25	cnn_epch100	v2987	Y04WOMTSR
0	13.243180766323476	0.42265156567246387		0	25	cnn_epch100	v2987	Y08WOMTSL
1	13.512781505406574	0.4315303226733614		1	25	cnn_epch100	v2987	Y08WOMTSL
2	12.584244353104744	0.4554444351069266		2	25	cnn_epch100	v2987	Y08WOMTSL
3	13.405861566319484	0.4362522612926928		3	25	cnn_epch100	v2987	Y08WOMTSL
4	13.092219116611746	0.45371306013860185		4	25	cnn_epch100	v2987	Y08WOMTSL
5	13.270639087940264	0.4609920232046129		5	25	cnn_epch100	v2987	Y08WOMTSL
6	12.838814517732622	0.45897188502532904		6	25	cnn_epch100	v2987	Y08WOMTSL
7	12.71450133377624	0.4591403365359053		7	25	cnn_epch100	v2987	Y08WOMTSL
8	13.137526795587592	0.4512332807891714		8	25	cnn_epch100	v2987	Y08WOMTSL
9	13.23262885350022	0.4651309692166721		9	25	cnn_epch100	v2987	Y08WOMTSL
0	12.144947563189614	0.597438509933107		0	25	cnn_epch100	v2987	Y04WOMTSL
1	11.98163224655429	0.5828277067267359		1	25	cnn_epch100	v2987	Y04WOMTSL
2	11.837311774733593	0.5808164708466135		2	25	cnn_epch100	v2987	Y04WOMTSL
3	11.54710146008147	0.5874077861629371		3	25	cnn_epch100	v2987	Y04WOMTSL
4	11.770013261287913	0.5860756497260344		4	25	cnn_epch100	v2987	Y04WOMTSL
5	11.615043685723355	0.5809117788857102		5	25	cnn_epch100	v2987	Y04WOMTSL
6	11.622365208414877	0.5830233912851738		6	25	cnn_epch100	v2987	Y04WOMTSL
7	12.534354381348091	0.5992017782929399		7	25	cnn_epch100	v2987	Y04WOMTSL
8	11.511331122734076	0.5971620687947141		8	25	cnn_epch100	v2987	Y04WOMTSL
9	11.653278154907524	0.5788966601960726		9	25	cnn_epch100	v2987	Y04WOMTSL
0	13.252288703952058	0.42789203766530676		0	25	cnn_epch100	v2988	Y08WOMTSL
1	13.31201102601289	0.4556508750256473		1	25	cnn_epch100	v2988	Y08WOMTSL
2	12.481194453811629	0.46552304888462237		2	25	cnn_epch100	v2988	Y08WOMTSL
3	13.50193418738792	0.427135870863892		3	25	cnn_epch100	v2988	Y08WOMTSL
4	13.043811310262395	0.4635181872369293		4	25	cnn_epch100	v2988	Y08WOMTSL
5	12.790754585360304	0.47957782654971076		5	25	cnn_epch100	v2988	Y08WOMTSL
6	12.791546690868111	0.45990127112361223		6	25	cnn_epch100	v2988	Y08WOMTSL
7	12.538217083930634	0.4848766900344248		7	25	cnn_epch100	v2988	Y08WOMTSL
8	12.92415459422161	0.4798894139101123		8	25	cnn_epch100	v2988	Y08WOMTSL
9	13.125536258390849	0.47521253581692957		9	25	cnn_epch100	v2988	Y08WOMTSL
0	12.661866574357925	0.5332499971092671		0	25	cnn_epch100	v2988	Y04WOMTSL
1	12.456916645108446	0.5359964776442324		1	25	cnn_epch100	v2988	Y04WOMTSL
2	12.244332468715855	0.5488619288778909		2	25	cnn_epch100	v2988	Y04WOMTSL
3	12.0075768129916	0.5403467568301793		3	25	cnn_epch100	v2988	Y04WOMTSL
4	12.363191871439088	0.5289263054437734		4	25	cnn_epch100	v2988	Y04WOMTSL
5	11.874463428332373	0.5358780598202356		5	25	cnn_epch100	v2988	Y04WOMTSL
6	12.239972058287524	0.5176129639188007		6	25	cnn_epch100	v2988	Y04WOMTSL
7	12.461228311744213	0.5521849595328169		7	25	cnn_epch100	v2988	Y04WOMTSL
8	12.123239869160534	0.5301529191630483		8	25	cnn_epch100	v2988	Y04WOMTSL
9	11.95782721455699	0.5404353715225989		9	25	cnn_epch100	v2988	Y04WOMTSL
0	12.783998854246502	0.42254562356810355		0	25	cnn_epch100	v2988	Y08WOMTSR
1	12.877269724799254	0.4292347596525173		1	25	cnn_epch100	v2988	Y08WOMTSR
2	12.861295769193536	0.43245315097307274		2	25	cnn_epch100	v2988	Y08WOMTSR
3	12.8260848115542	0.423492437811686		3	25	cnn_epch100	v2988	Y08WOMTSR
4	12.701754882592311	0.4316703123468133		4	25	cnn_epch100	v2988	Y08WOMTSR
5	12.631314218965985	0.40495203224403303		5	25	cnn_epch100	v2988	Y08WOMTSR
6	12.381801084962962	0.4505489432178918		6	25	cnn_epch100	v2988	Y08WOMTSR
7	12.82571807391316	0.43070086087565307		7	25	cnn_epch100	v2988	Y08WOMTSR
8	12.897014937396536	0.43611289682634197		8	25	cnn_epch100	v2988	Y08WOMTSR
9	12.485335794698718	0.4348900572715753		9	25	cnn_epch100	v2988	Y08WOMTSR
0	12.345513765135642	0.471984356610376		0	25	cnn_epch100	v2988	Y04WOMTSR
1	12.68293568858884	0.4587721310085104		1	25	cnn_epch100	v2988	Y04WOMTSR
2	12.309190523769294	0.46238925484921456		2	25	cnn_epch100	v2988	Y04WOMTSR
3	12.44932604601159	0.47978287067762065		3	25	cnn_epch100	v2988	Y04WOMTSR
4	12.830336243463618	0.43750350508262736		4	25	cnn_epch100	v2988	Y04WOMTSR
5	12.719437666855638	0.45265851572094024		5	25	cnn_epch100	v2988	Y04WOMTSR
6	12.350337882664707	0.46608922771501515		6	25	cnn_epch100	v2988	Y04WOMTSR
7	12.509705366555522	0.451099887791002		7	25	cnn_epch100	v2988	Y04WOMTSR
8	12.530662776388755	0.4490019055923658		8	25	cnn_epch100	v2988	Y04WOMTSR
9	12.528708935444662	0.47407756842455323		9	25	cnn_epch100	v2988	Y04WOMTSR
0	12.501676431029605	0.5940716653809488		0	25	cnn_epch100	v2989	Y04WOMTSL
1	12.253447748461998	0.5756210434891375		1	25	cnn_epch100	v2989	Y04WOMTSL
2	11.9003541836802	0.5801734631246463		2	25	cnn_epch100	v2989	Y04WOMTSL
3	11.753032988305856	0.5797446996487137		3	25	cnn_epch100	v2989	Y04WOMTSL
4	11.809531021244911	0.5814300612713412		4	25	cnn_epch100	v2989	Y04WOMTSL
5	11.453302799395672	0.5759085453225573		5	25	cnn_epch100	v2989	Y04WOMTSL
6	11.796717308416031	0.5706327231898074		6	25	cnn_epch100	v2989	Y04WOMTSL
7	12.210587408373629	0.5971769549718389		7	25	cnn_epch100	v2989	Y04WOMTSL
8	11.392193127848572	0.6029841898294395		8	25	cnn_epch100	v2989	Y04WOMTSL
9	11.759246236966664	0.5629305920955755		9	25	cnn_epch100	v2989	Y04WOMTSL
0	13.135723174093064	0.4512878944116567		0	25	cnn_epch100	v2989	Y08WOMTSL
1	13.044895238480883	0.49415634928531244		1	25	cnn_epch100	v2989	Y08WOMTSL
2	12.284607167066016	0.4862763224196388		2	25	cnn_epch100	v2989	Y08WOMTSL
3	13.094146609724827	0.46997648980488277		3	25	cnn_epch100	v2989	Y08WOMTSL
4	12.82556932228312	0.4929714550496836		4	25	cnn_epch100	v2989	Y08WOMTSL
5	12.56709720700987	0.5081461408838819		5	25	cnn_epch100	v2989	Y08WOMTSL
6	12.779069571545003	0.5011620357473475		6	25	cnn_epch100	v2989	Y08WOMTSL
7	12.343767765505598	0.5099155266480039		7	25	cnn_epch100	v2989	Y08WOMTSL
8	12.70179114128848	0.5092844182180043		8	25	cnn_epch100	v2989	Y08WOMTSL
9	13.069587578976586	0.5072232659345305		9	25	cnn_epch100	v2989	Y08WOMTSL
0	12.63544094473408	0.43305840560519326		0	25	cnn_epch100	v2989	Y08WOMTSR
1	12.42375220739432	0.46241360585154345		1	25	cnn_epch100	v2989	Y08WOMTSR
2	12.659526394052962	0.46364678266021436		2	25	cnn_epch100	v2989	Y08WOMTSR
3	12.896891794743055	0.4334676943862682		3	25	cnn_epch100	v2989	Y08WOMTSR
4	12.631848481567342	0.4455440416115732		4	25	cnn_epch100	v2989	Y08WOMTSR
5	12.377088236865193	0.4328862370443948		5	25	cnn_epch100	v2989	Y08WOMTSR
6	12.425661227540433	0.4524862217805182		6	25	cnn_epch100	v2989	Y08WOMTSR
7	12.566287569914284	0.4585273440165257		7	25	cnn_epch100	v2989	Y08WOMTSR
8	12.99876817414368	0.4367387494061902		8	25	cnn_epch100	v2989	Y08WOMTSR
9	12.62637104957362	0.4261325986852125		9	25	cnn_epch100	v2989	Y08WOMTSR
0	10.91514415763273	0.6264982577612174		0	25	cnn_epch100	v2989	Y04WOMTSR
1	11.452198693698897	0.5986825008721622		1	25	cnn_epch100	v2989	Y04WOMTSR
2	10.88452293928136	0.6205300279235407		2	25	cnn_epch100	v2989	Y04WOMTSR
3	11.266620004754106	0.6073059026304062		3	25	cnn_epch100	v2989	Y04WOMTSR
4	11.35958343092154	0.6004901640882286		4	25	cnn_epch100	v2989	Y04WOMTSR
5	11.110731708149158	0.6204267655988267		5	25	cnn_epch100	v2989	Y04WOMTSR
6	11.011034891935864	0.6166890722230908		6	25	cnn_epch100	v2989	Y04WOMTSR
7	10.978283705538836	0.6223865547974468		7	25	cnn_epch100	v2989	Y04WOMTSR
8	11.30437291180693	0.60227568664145		8	25	cnn_epch100	v2989	Y04WOMTSR
9	11.283646168735432	0.6240901371330837		9	25	cnn_epch100	v2989	Y04WOMTSR
0	11.741155718950242	0.6212892864708633		0	25	cnn_epch100	v2990	Y04WOMTSL
1	11.857388085234822	0.5975393516983797		1	25	cnn_epch100	v2990	Y04WOMTSL
2	11.754738906699682	0.5946383248488802		2	25	cnn_epch100	v2990	Y04WOMTSL
3	11.505369983912638	0.5991418591997956		3	25	cnn_epch100	v2990	Y04WOMTSL
4	11.630490724456088	0.6029823791571433		4	25	cnn_epch100	v2990	Y04WOMTSL
5	11.35279466391527	0.5905137291781563		5	25	cnn_epch100	v2990	Y04WOMTSL
6	11.53399009101797	0.592763080584092		6	25	cnn_epch100	v2990	Y04WOMTSL
7	11.682757863014404	0.6283817651073986		7	25	cnn_epch100	v2990	Y04WOMTSL
8	11.31734478473887	0.609872977852556		8	25	cnn_epch100	v2990	Y04WOMTSL
9	11.931900092063302	0.5590071184167398		9	25	cnn_epch100	v2990	Y04WOMTSL
0	12.552483374244952	0.451490700569226		0	25	cnn_epch100	v2990	Y08WOMTSR
1	12.532961159689906	0.45624881402523215		1	25	cnn_epch100	v2990	Y08WOMTSR
2	12.693398855705194	0.46218334213146545		2	25	cnn_epch100	v2990	Y08WOMTSR
3	12.722229223587725	0.4379780304461815		3	25	cnn_epch100	v2990	Y08WOMTSR
4	12.51907438954725	0.4586129099035041		4	25	cnn_epch100	v2990	Y08WOMTSR
5	12.56060966527515	0.4228023363893632		5	25	cnn_epch100	v2990	Y08WOMTSR
6	12.240477336341504	0.47286488841083524		6	25	cnn_epch100	v2990	Y08WOMTSR
7	12.527976759629526	0.4684990386545933		7	25	cnn_epch100	v2990	Y08WOMTSR
8	12.552367362869155	0.4517898244886464		8	25	cnn_epch100	v2990	Y08WOMTSR
9	12.511824992122143	0.4415602586405527		9	25	cnn_epch100	v2990	Y08WOMTSR
0	12.369441462955429	0.48833192103856743		0	25	cnn_epch100	v2990	Y04WOMTSR
1	12.311084463839054	0.506320782291817		1	25	cnn_epch100	v2990	Y04WOMTSR
2	11.7148529155059	0.532836265659779		2	25	cnn_epch100	v2990	Y04WOMTSR
3	12.202503875678492	0.5335942647595243		3	25	cnn_epch100	v2990	Y04WOMTSR
4	12.44656699265276	0.49879069142920324		4	25	cnn_epch100	v2990	Y04WOMTSR
5	12.341664488757957	0.5042605218448365		5	25	cnn_epch100	v2990	Y04WOMTSR
6	11.88600009215018	0.5187072899638342		6	25	cnn_epch100	v2990	Y04WOMTSR
7	12.036326103382477	0.5209823331680192		7	25	cnn_epch100	v2990	Y04WOMTSR
8	11.972691387528055	0.5236500320359315		8	25	cnn_epch100	v2990	Y04WOMTSR
9	11.94651085108451	0.5378758389913704		9	25	cnn_epch100	v2990	Y04WOMTSR
0	12.769652453702117	0.479228667055805		0	25	cnn_epch100	v2990	Y08WOMTSL
1	13.018244758381588	0.4911572599036317		1	25	cnn_epch100	v2990	Y08WOMTSL
2	12.465725465451786	0.47795821794673715		2	25	cnn_epch100	v2990	Y08WOMTSL
3	12.933472868802273	0.48340820702389137		3	25	cnn_epch100	v2990	Y08WOMTSL
4	12.850326930154054	0.4877843826086152		4	25	cnn_epch100	v2990	Y08WOMTSL
5	12.698346850678329	0.49746024134892086		5	25	cnn_epch100	v2990	Y08WOMTSL
6	12.641759626967632	0.47388223880920133		6	25	cnn_epch100	v2990	Y08WOMTSL
7	12.481478717858568	0.49858913091265017		7	25	cnn_epch100	v2990	Y08WOMTSL
8	12.90750938788013	0.4813204641306559		8	25	cnn_epch100	v2990	Y08WOMTSL
9	12.846068088172894	0.5091718978037646		9	25	cnn_epch100	v2990	Y08WOMTSL
0	12.177149150345208	0.5883836195974601		0	25	cnn_epch100	v2991	Y04WOMTSL
1	11.862508343857886	0.5942128945464196		1	25	cnn_epch100	v2991	Y04WOMTSL
2	11.817617365978837	0.5854690405650015		2	25	cnn_epch100	v2991	Y04WOMTSL
3	11.654793496505375	0.5884803177510105		3	25	cnn_epch100	v2991	Y04WOMTSL
4	11.75502619661383	0.594893501951376		4	25	cnn_epch100	v2991	Y04WOMTSL
5	11.453947946261463	0.5857893827869853		5	25	cnn_epch100	v2991	Y04WOMTSL
6	11.935709662849613	0.571862104454066		6	25	cnn_epch100	v2991	Y04WOMTSL
7	11.89848183413992	0.6086858636865752		7	25	cnn_epch100	v2991	Y04WOMTSL
8	11.397195105802195	0.6032905069821364		8	25	cnn_epch100	v2991	Y04WOMTSL
9	11.628201199033157	0.5823779694655209		9	25	cnn_epch100	v2991	Y04WOMTSL
0	11.825750695170331	0.5349418411850576		0	25	cnn_epch100	v2991	Y04WOMTSR
1	12.363922027272883	0.5071128513803698		1	25	cnn_epch100	v2991	Y04WOMTSR
2	11.81547669990128	0.5209513400059533		2	25	cnn_epch100	v2991	Y04WOMTSR
3	12.790341588078151	0.44505100462319613		3	25	cnn_epch100	v2991	Y04WOMTSR
4	12.33636183144434	0.5028808433600052		4	25	cnn_epch100	v2991	Y04WOMTSR
5	12.110126438384512	0.5252916240827121		5	25	cnn_epch100	v2991	Y04WOMTSR
6	11.77469891137503	0.5310164641130112		6	25	cnn_epch100	v2991	Y04WOMTSR
7	12.072767271373168	0.5097855332556718		7	25	cnn_epch100	v2991	Y04WOMTSR
8	11.983541071107542	0.5175749801161835		8	25	cnn_epch100	v2991	Y04WOMTSR
9	12.046087749049423	0.5251434474910859		9	25	cnn_epch100	v2991	Y04WOMTSR
0	12.418371169344676	0.45812635684141834		0	25	cnn_epch100	v2991	Y08WOMTSR
1	12.710814637810916	0.43805365366425003		1	25	cnn_epch100	v2991	Y08WOMTSR
2	12.676273880808342	0.45715636797536446		2	25	cnn_epch100	v2991	Y08WOMTSR
3	12.741110133816871	0.44454941813532844		3	25	cnn_epch100	v2991	Y08WOMTSR
4	12.67547700426064	0.447384092479306		4	25	cnn_epch100	v2991	Y08WOMTSR
5	12.406778165376103	0.4336469157213003		5	25	cnn_epch100	v2991	Y08WOMTSR
6	12.245109021064248	0.47403319085680073		6	25	cnn_epch100	v2991	Y08WOMTSR
7	12.406176208951116	0.47929707834731794		7	25	cnn_epch100	v2991	Y08WOMTSR
8	13.145519680852669	0.45265051474657875		8	25	cnn_epch100	v2991	Y08WOMTSR
9	12.6235586600222	0.4246412910258201		9	25	cnn_epch100	v2991	Y08WOMTSR
0	12.86241613851815	0.4673104083527441		0	25	cnn_epch100	v2991	Y08WOMTSL
1	13.463254000845616	0.4378193225061619		1	25	cnn_epch100	v2991	Y08WOMTSL
2	12.442456534062105	0.47438318272528895		2	25	cnn_epch100	v2991	Y08WOMTSL
3	13.05579508970063	0.46805269529748755		3	25	cnn_epch100	v2991	Y08WOMTSL
4	12.855829939023463	0.4839479971237281		4	25	cnn_epch100	v2991	Y08WOMTSL
5	12.932432864050744	0.4575556442726823		5	25	cnn_epch100	v2991	Y08WOMTSL
6	12.501297464923454	0.4871562182109412		6	25	cnn_epch100	v2991	Y08WOMTSL
7	12.696015573200658	0.4673212325751786		7	25	cnn_epch100	v2991	Y08WOMTSL
8	13.185389701633008	0.47053338411316137		8	25	cnn_epch100	v2991	Y08WOMTSL
9	13.07125617837998	0.48931728565877153		9	25	cnn_epch100	v2991	Y08WOMTSL
0	12.027921606445686	0.5168073936952731		0	25	cnn_epch100	v2992	Y04WOMTSR
1	12.361405111665173	0.4985564081964411		1	25	cnn_epch100	v2992	Y04WOMTSR
2	11.94431652494825	0.5039665930499843		2	25	cnn_epch100	v2992	Y04WOMTSR
3	12.4922103241033	0.4714725841182475		3	25	cnn_epch100	v2992	Y04WOMTSR
4	12.386808508836353	0.4856150971641228		4	25	cnn_epch100	v2992	Y04WOMTSR
5	12.324169009895826	0.49524530727310123		5	25	cnn_epch100	v2992	Y04WOMTSR
6	12.001071979821395	0.5058636706675874		6	25	cnn_epch100	v2992	Y04WOMTSR
7	12.231665547075291	0.4979135237802719		7	25	cnn_epch100	v2992	Y04WOMTSR
8	12.350213180665826	0.47949008653800046		8	25	cnn_epch100	v2992	Y04WOMTSR
9	12.179057487690482	0.5102472578018193		9	25	cnn_epch100	v2992	Y04WOMTSR
0	12.102985777767191	0.5890072487780776		0	25	cnn_epch100	v2992	Y04WOMTSL
1	12.036158982394449	0.5785270926889899		1	25	cnn_epch100	v2992	Y04WOMTSL
2	11.852426701670437	0.5802040511163995		2	25	cnn_epch100	v2992	Y04WOMTSL
3	11.638311152969896	0.5764905303439082		3	25	cnn_epch100	v2992	Y04WOMTSL
4	11.98267666293598	0.5813485060695645		4	25	cnn_epch100	v2992	Y04WOMTSL
5	11.59037805548446	0.5594557741536837		5	25	cnn_epch100	v2992	Y04WOMTSL
6	11.842580211206087	0.5623541233963703		6	25	cnn_epch100	v2992	Y04WOMTSL
7	12.118207262474154	0.5873152218865985		7	25	cnn_epch100	v2992	Y04WOMTSL
8	11.478404704322768	0.5988410732503726		8	25	cnn_epch100	v2992	Y04WOMTSL
9	11.78042453793646	0.5669333398981012		9	25	cnn_epch100	v2992	Y04WOMTSL
0	13.149200851057254	0.429123885921851		0	25	cnn_epch100	v2992	Y08WOMTSL
1	13.591711911797788	0.43952114634043393		1	25	cnn_epch100	v2992	Y08WOMTSL
2	12.732878533861994	0.4632260007234403		2	25	cnn_epch100	v2992	Y08WOMTSL
3	13.329318261077368	0.4407712766480914		3	25	cnn_epch100	v2992	Y08WOMTSL
4	13.336103088271166	0.44893210351447815		4	25	cnn_epch100	v2992	Y08WOMTSL
5	13.019197662930402	0.46195931250730604		5	25	cnn_epch100	v2992	Y08WOMTSL
6	12.797069980381591	0.4596197971860759		6	25	cnn_epch100	v2992	Y08WOMTSL
7	12.781301695226055	0.46627203863172045		7	25	cnn_epch100	v2992	Y08WOMTSL
8	13.170475857948285	0.4624534025816297		8	25	cnn_epch100	v2992	Y08WOMTSL
9	13.13005625631111	0.474904332125857		9	25	cnn_epch100	v2992	Y08WOMTSL
0	11.929516051752325	0.5339832030753232		0	25	cnn_epch100	v2992	Y08WOMTSR
1	11.95251522057808	0.526792857941595		1	25	cnn_epch100	v2992	Y08WOMTSR
2	11.877203587373389	0.555952628779266		2	25	cnn_epch100	v2992	Y08WOMTSR
3	12.109025336642654	0.5189677933465571		3	25	cnn_epch100	v2992	Y08WOMTSR
4	11.88188442766022	0.5474719819655972		4	25	cnn_epch100	v2992	Y08WOMTSR
5	11.833771220410885	0.5303584716915936		5	25	cnn_epch100	v2992	Y08WOMTSR
6	11.465371518794631	0.5643417239407673		6	25	cnn_epch100	v2992	Y08WOMTSR
7	11.823828905583692	0.5573477017434828		7	25	cnn_epch100	v2992	Y08WOMTSR
8	11.9211496848361	0.5398089764869167		8	25	cnn_epch100	v2992	Y08WOMTSR
9	11.8493566942125	0.5402204904923577		9	25	cnn_epch100	v2992	Y08WOMTSR
0	11.0395557216022	0.6242435718644144		0	25	cnn_epch100	v2993	Y04WOMTSR
1	11.57363404225488	0.5971961994279018		1	25	cnn_epch100	v2993	Y04WOMTSR
2	10.992301313885887	0.6225654266326085		2	25	cnn_epch100	v2993	Y04WOMTSR
3	11.37587002352803	0.6021439080143828		3	25	cnn_epch100	v2993	Y04WOMTSR
4	11.383082808131858	0.5962372308390692		4	25	cnn_epch100	v2993	Y04WOMTSR
5	11.108259012809558	0.6251178545330502		5	25	cnn_epch100	v2993	Y04WOMTSR
6	10.969510072235046	0.6205102390029618		6	25	cnn_epch100	v2993	Y04WOMTSR
7	11.206696033494614	0.6231374168935665		7	25	cnn_epch100	v2993	Y04WOMTSR
8	11.36548000704599	0.5898940754495575		8	25	cnn_epch100	v2993	Y04WOMTSR
9	11.133295293469684	0.617299607621786		9	25	cnn_epch100	v2993	Y04WOMTSR
0	12.147124413194993	0.5892718459824349		0	25	cnn_epch100	v2993	Y04WOMTSL
1	12.273315293245275	0.5643595376917359		1	25	cnn_epch100	v2993	Y04WOMTSL
2	11.92050692510778	0.5752771797349862		2	25	cnn_epch100	v2993	Y04WOMTSL
3	11.80005338507234	0.5726707660758591		3	25	cnn_epch100	v2993	Y04WOMTSL
4	11.753304180463214	0.5995273965741618		4	25	cnn_epch100	v2993	Y04WOMTSL
5	11.57973229085482	0.5592851745609945		5	25	cnn_epch100	v2993	Y04WOMTSL
6	11.883463143431433	0.5611578144865432		6	25	cnn_epch100	v2993	Y04WOMTSL
7	12.141865941465904	0.5830848370300444		7	25	cnn_epch100	v2993	Y04WOMTSL
8	11.712899345326294	0.5813729617619907		8	25	cnn_epch100	v2993	Y04WOMTSL
9	11.697776016990057	0.5666170941359773		9	25	cnn_epch100	v2993	Y04WOMTSL
0	12.803593394156268	0.4815418211351288		0	25	cnn_epch100	v2993	Y08WOMTSL
1	13.024982384190078	0.491491640989555		1	25	cnn_epch100	v2993	Y08WOMTSL
2	12.208879532055304	0.5044959677303965		2	25	cnn_epch100	v2993	Y08WOMTSL
3	12.807885132637542	0.49926861383484267		3	25	cnn_epch100	v2993	Y08WOMTSL
4	12.770201614530125	0.49852921347351026		4	25	cnn_epch100	v2993	Y08WOMTSL
5	12.722543931287817	0.48569535445255985		5	25	cnn_epch100	v2993	Y08WOMTSL
6	12.387423483986556	0.5033535621125425		6	25	cnn_epch100	v2993	Y08WOMTSL
7	12.265819139256884	0.5143824588921606		7	25	cnn_epch100	v2993	Y08WOMTSL
8	12.781228220466078	0.4971616968867736		8	25	cnn_epch100	v2993	Y08WOMTSL
9	12.934365175610996	0.49871798038880955		9	25	cnn_epch100	v2993	Y08WOMTSL
0	12.890502940436251	0.3941183362128364		0	25	cnn_epch100	v2993	Y08WOMTSR
1	12.881254644127234	0.4008034025730435		1	25	cnn_epch100	v2993	Y08WOMTSR
2	12.895575945446938	0.4327255044569258		2	25	cnn_epch100	v2993	Y08WOMTSR
3	13.045082645139932	0.40426814535521405		3	25	cnn_epch100	v2993	Y08WOMTSR
4	12.811377523860587	0.41972395964327736		4	25	cnn_epch100	v2993	Y08WOMTSR
5	12.659606204352524	0.3931913492150756		5	25	cnn_epch100	v2993	Y08WOMTSR
6	12.447924712039676	0.4408591311545557		6	25	cnn_epch100	v2993	Y08WOMTSR
7	12.691266780977948	0.4451984410007226		7	25	cnn_epch100	v2993	Y08WOMTSR
8	12.678938993735672	0.4335134422344933		8	25	cnn_epch100	v2993	Y08WOMTSR
9	12.858321333646687	0.3862912637903202		9	25	cnn_epch100	v2993	Y08WOMTSR
0	12.979666506343625	0.4511319870703234		0	25	cnn_epch100	v2994	Y08WOMTSL
1	13.39636178292626	0.4479590317135584		1	25	cnn_epch100	v2994	Y08WOMTSL
2	12.297985104585711	0.49078358374593917		2	25	cnn_epch100	v2994	Y08WOMTSL
3	13.101541542586345	0.46754661904460393		3	25	cnn_epch100	v2994	Y08WOMTSL
4	12.952668296741336	0.4748093647496812		4	25	cnn_epch100	v2994	Y08WOMTSL
5	13.225080908098818	0.45120823478384164		5	25	cnn_epch100	v2994	Y08WOMTSL
6	12.7812208644556	0.45486596099500287		6	25	cnn_epch100	v2994	Y08WOMTSL
7	12.941829221360234	0.48909206376038866		7	25	cnn_epch100	v2994	Y08WOMTSL
8	12.930744032333887	0.4810327333833733		8	25	cnn_epch100	v2994	Y08WOMTSL
9	13.024479910517506	0.48791946489489185		9	25	cnn_epch100	v2994	Y08WOMTSL
0	12.208007134559258	0.57909224485251		0	25	cnn_epch100	v2994	Y04WOMTSL
1	12.205006234363	0.56141653902205		1	25	cnn_epch100	v2994	Y04WOMTSL
2	11.88016713680044	0.5765345279044544		2	25	cnn_epch100	v2994	Y04WOMTSL
3	11.861054840735344	0.5648230536586171		3	25	cnn_epch100	v2994	Y04WOMTSL
4	11.936540810476735	0.5785083376578108		4	25	cnn_epch100	v2994	Y04WOMTSL
5	11.45613265049314	0.5705299906508625		5	25	cnn_epch100	v2994	Y04WOMTSL
6	11.939572127958607	0.5621525963108505		6	25	cnn_epch100	v2994	Y04WOMTSL
7	12.336500664597756	0.5925656954565791		7	25	cnn_epch100	v2994	Y04WOMTSL
8	11.4211370617361	0.6007107272663033		8	25	cnn_epch100	v2994	Y04WOMTSL
9	11.806384686018756	0.5581968768622043		9	25	cnn_epch100	v2994	Y04WOMTSL
0	12.15628078171658	0.50878140308403		0	25	cnn_epch100	v2994	Y04WOMTSR
1	12.48295953549646	0.4822597461769601		1	25	cnn_epch100	v2994	Y04WOMTSR
2	11.950148845440516	0.5043557652293577		2	25	cnn_epch100	v2994	Y04WOMTSR
3	12.376186740793424	0.49116736901572733		3	25	cnn_epch100	v2994	Y04WOMTSR
4	12.575714692717373	0.4794489137533932		4	25	cnn_epch100	v2994	Y04WOMTSR
5	12.589102583049703	0.4951038423270976		5	25	cnn_epch100	v2994	Y04WOMTSR
6	12.042017446726756	0.5002167414076414		6	25	cnn_epch100	v2994	Y04WOMTSR
7	12.335865974504271	0.48142556926258606		7	25	cnn_epch100	v2994	Y04WOMTSR
8	12.369452569285516	0.47676792066796175		8	25	cnn_epch100	v2994	Y04WOMTSR
9	12.224778796055514	0.5049458200547767		9	25	cnn_epch100	v2994	Y04WOMTSR
0	12.518223262141284	0.44582304126305505		0	25	cnn_epch100	v2994	Y08WOMTSR
1	12.76505405805551	0.4137732466082437		1	25	cnn_epch100	v2994	Y08WOMTSR
2	12.880552303186825	0.42760823459075764		2	25	cnn_epch100	v2994	Y08WOMTSR
3	12.76576680092116	0.4347578998346356		3	25	cnn_epch100	v2994	Y08WOMTSR
4	12.83952700709987	0.41990036334473657		4	25	cnn_epch100	v2994	Y08WOMTSR
5	12.377815904577306	0.4342534516638842		5	25	cnn_epch100	v2994	Y08WOMTSR
6	12.558349758617991	0.4255381464459984		6	25	cnn_epch100	v2994	Y08WOMTSR
7	12.635531154577466	0.45400014494088387		7	25	cnn_epch100	v2994	Y08WOMTSR
8	12.652982305931337	0.44161479221910815		8	25	cnn_epch100	v2994	Y08WOMTSR
9	12.560967053502331	0.42806450797643647		9	25	cnn_epch100	v2994	Y08WOMTSR
0	12.128810319206718	0.5952284847314704		0	25	cnn_epch100	v2995	Y04WOMTSL
1	12.205870410040594	0.5724216683221982		1	25	cnn_epch100	v2995	Y04WOMTSL
2	11.926171626367411	0.5786572643889889		2	25	cnn_epch100	v2995	Y04WOMTSL
3	11.558902100958942	0.5844157040258006		3	25	cnn_epch100	v2995	Y04WOMTSL
4	11.790242239319184	0.5835881682301902		4	25	cnn_epch100	v2995	Y04WOMTSL
5	11.501618974445009	0.5712644113484396		5	25	cnn_epch100	v2995	Y04WOMTSL
6	11.68357415637149	0.5776158445146947		6	25	cnn_epch100	v2995	Y04WOMTSL
7	12.143960679142417	0.5858979695746594		7	25	cnn_epch100	v2995	Y04WOMTSL
8	11.385087919827596	0.6119920783333317		8	25	cnn_epch100	v2995	Y04WOMTSL
9	11.71500198605687	0.5733360407897873		9	25	cnn_epch100	v2995	Y04WOMTSL
0	12.909779777398434	0.463891312463774		0	25	cnn_epch100	v2995	Y08WOMTSL
1	13.10326198388288	0.4822865939062286		1	25	cnn_epch100	v2995	Y08WOMTSL
2	12.326688041094618	0.4863514667569048		2	25	cnn_epch100	v2995	Y08WOMTSL
3	13.076692600793743	0.4684768580509817		3	25	cnn_epch100	v2995	Y08WOMTSL
4	12.933436732140906	0.4803575117384418		4	25	cnn_epch100	v2995	Y08WOMTSL
5	12.817203108441324	0.47801135719842874		5	25	cnn_epch100	v2995	Y08WOMTSL
6	12.594377954559963	0.48277109508980864		6	25	cnn_epch100	v2995	Y08WOMTSL
7	12.352471939853825	0.5048258682070668		7	25	cnn_epch100	v2995	Y08WOMTSL
8	12.911880470358552	0.48047494151965664		8	25	cnn_epch100	v2995	Y08WOMTSL
9	12.99322021455844	0.4893190713162096		9	25	cnn_epch100	v2995	Y08WOMTSL
0	10.911069342378946	0.6248831084086787		0	25	cnn_epch100	v2995	Y04WOMTSR
1	11.570592973293495	0.5934184269427225		1	25	cnn_epch100	v2995	Y04WOMTSR
2	10.939353831845382	0.6141645519346006		2	25	cnn_epch100	v2995	Y04WOMTSR
3	11.8711461629062	0.5564403546137512		3	25	cnn_epch100	v2995	Y04WOMTSR
4	11.306576335332927	0.603012306881629		4	25	cnn_epch100	v2995	Y04WOMTSR
5	10.975310519520578	0.634352508259064		5	25	cnn_epch100	v2995	Y04WOMTSR
6	11.009189502174909	0.610903844478095		6	25	cnn_epch100	v2995	Y04WOMTSR
7	11.077479884988062	0.6149822623649576		7	25	cnn_epch100	v2995	Y04WOMTSR
8	11.460386736989904	0.5882150868101088		8	25	cnn_epch100	v2995	Y04WOMTSR
9	11.15202184769903	0.6204381355854142		9	25	cnn_epch100	v2995	Y04WOMTSR
0	12.83148714839946	0.41645448638055055		0	25	cnn_epch100	v2995	Y08WOMTSR
1	12.575631512456477	0.44449235470765797		1	25	cnn_epch100	v2995	Y08WOMTSR
2	12.98645758412022	0.4515657437641172		2	25	cnn_epch100	v2995	Y08WOMTSR
3	12.825569367857522	0.42834287617785627		3	25	cnn_epch100	v2995	Y08WOMTSR
4	12.79053345724504	0.4343032895492272		4	25	cnn_epch100	v2995	Y08WOMTSR
5	12.473894903433784	0.42568205085886207		5	25	cnn_epch100	v2995	Y08WOMTSR
6	12.474813786647427	0.4411627753658765		6	25	cnn_epch100	v2995	Y08WOMTSR
7	12.742301190026858	0.433325022683785		7	25	cnn_epch100	v2995	Y08WOMTSR
8	12.788747169025084	0.4346690296639809		8	25	cnn_epch100	v2995	Y08WOMTSR
9	12.6530296323723	0.42824011958774055		9	25	cnn_epch100	v2995	Y08WOMTSR
0	13.069463920913014	0.3843864434058295		0	25	cnn_epch100	v2996	Y08WOMTSR
1	12.793772698977335	0.41586575152875827		1	25	cnn_epch100	v2996	Y08WOMTSR
2	12.743942656815042	0.44726102171555787		2	25	cnn_epch100	v2996	Y08WOMTSR
3	13.065088114603494	0.41316837698827735		3	25	cnn_epch100	v2996	Y08WOMTSR
4	12.82237373581551	0.4226867389836367		4	25	cnn_epch100	v2996	Y08WOMTSR
5	12.49477632465826	0.4166726818611803		5	25	cnn_epch100	v2996	Y08WOMTSR
6	12.567703415630376	0.4277045830309145		6	25	cnn_epch100	v2996	Y08WOMTSR
7	12.750879775683403	0.4319251052216572		7	25	cnn_epch100	v2996	Y08WOMTSR
8	12.800784509462416	0.41536570138952517		8	25	cnn_epch100	v2996	Y08WOMTSR
9	12.504580761020478	0.4344774228443514		9	25	cnn_epch100	v2996	Y08WOMTSR
0	11.750100407171931	0.5412300175640578		0	25	cnn_epch100	v2996	Y04WOMTSR
1	12.52106261657759	0.49755971315615516		1	25	cnn_epch100	v2996	Y04WOMTSR
2	11.90115850420732	0.5168294307193734		2	25	cnn_epch100	v2996	Y04WOMTSR
3	12.398381558218237	0.4821024922120384		3	25	cnn_epch100	v2996	Y04WOMTSR
4	12.685152915785972	0.4813325190247461		4	25	cnn_epch100	v2996	Y04WOMTSR
5	12.162596732639942	0.5122306776787573		5	25	cnn_epch100	v2996	Y04WOMTSR
6	11.929750885260024	0.5127436659347074		6	25	cnn_epch100	v2996	Y04WOMTSR
7	11.894261625441034	0.5300076124968552		7	25	cnn_epch100	v2996	Y04WOMTSR
8	12.190090321418728	0.497580967238036		8	25	cnn_epch100	v2996	Y04WOMTSR
9	11.95422565872086	0.538518516448817		9	25	cnn_epch100	v2996	Y04WOMTSR
0	12.115196100442942	0.5901010009654826		0	25	cnn_epch100	v2996	Y04WOMTSL
1	12.189859416101134	0.5699828023708152		1	25	cnn_epch100	v2996	Y04WOMTSL
2	11.882884834829175	0.5826011517378238		2	25	cnn_epch100	v2996	Y04WOMTSL
3	12.076410874325813	0.5651887362864892		3	25	cnn_epch100	v2996	Y04WOMTSL
4	11.90112762143682	0.5752293528696248		4	25	cnn_epch100	v2996	Y04WOMTSL
5	11.45923708582219	0.571879986920686		5	25	cnn_epch100	v2996	Y04WOMTSL
6	11.801769338563323	0.5666555698387361		6	25	cnn_epch100	v2996	Y04WOMTSL
7	12.189628017921189	0.5832648824399176		7	25	cnn_epch100	v2996	Y04WOMTSL
8	11.498541671595788	0.6028680437696208		8	25	cnn_epch100	v2996	Y04WOMTSL
9	11.989640055280262	0.5542646570678342		9	25	cnn_epch100	v2996	Y04WOMTSL
0	12.918858324125427	0.4712364285095978		0	25	cnn_epch100	v2996	Y08WOMTSL
1	13.139032200377208	0.4744063023740652		1	25	cnn_epch100	v2996	Y08WOMTSL
2	12.59792776785772	0.49217772030956547		2	25	cnn_epch100	v2996	Y08WOMTSL
3	13.103395142822771	0.4679098837772697		3	25	cnn_epch100	v2996	Y08WOMTSL
4	12.860909729469354	0.48376742834263686		4	25	cnn_epch100	v2996	Y08WOMTSL
5	12.9684637399945	0.4556865883605612		5	25	cnn_epch100	v2996	Y08WOMTSL
6	12.77023326127641	0.46283583223333524		6	25	cnn_epch100	v2996	Y08WOMTSL
7	12.473015993509051	0.4896936217396912		7	25	cnn_epch100	v2996	Y08WOMTSL
8	12.881491919380077	0.49430131294314644		8	25	cnn_epch100	v2996	Y08WOMTSL
9	13.141885946773142	0.4855685141011167		9	25	cnn_epch100	v2996	Y08WOMTSL
0	11.941147382900557	0.6027065058226799		0	25	cnn_epch100	v2997	Y04WOMTSL
1	12.1385195960296	0.5720139690836563		1	25	cnn_epch100	v2997	Y04WOMTSL
2	11.887572400519163	0.5847431826488414		2	25	cnn_epch100	v2997	Y04WOMTSL
3	11.515807134758653	0.5914283675504485		3	25	cnn_epch100	v2997	Y04WOMTSL
4	11.687205549563473	0.5984287672715505		4	25	cnn_epch100	v2997	Y04WOMTSL
5	11.308367603539825	0.5855001603536248		5	25	cnn_epch100	v2997	Y04WOMTSL
6	11.772686853897389	0.5772437455281095		6	25	cnn_epch100	v2997	Y04WOMTSL
7	11.808613949305675	0.6151007306203151		7	25	cnn_epch100	v2997	Y04WOMTSL
8	11.310849819997635	0.6098978658666849		8	25	cnn_epch100	v2997	Y04WOMTSL
9	11.69841455544228	0.5723084652611006		9	25	cnn_epch100	v2997	Y04WOMTSL
0	10.93482093028218	0.6267110602247721		0	25	cnn_epch100	v2997	Y04WOMTSR
1	11.696480327917907	0.5779982104959851		1	25	cnn_epch100	v2997	Y04WOMTSR
2	11.066521955424385	0.6123514484609067		2	25	cnn_epch100	v2997	Y04WOMTSR
3	11.244801631918753	0.6058185694173494		3	25	cnn_epch100	v2997	Y04WOMTSR
4	11.541074918649027	0.5929631659065		4	25	cnn_epch100	v2997	Y04WOMTSR
5	11.095438872504518	0.6221206124590148		5	25	cnn_epch100	v2997	Y04WOMTSR
6	11.057103514107862	0.6106042744914739		6	25	cnn_epch100	v2997	Y04WOMTSR
7	10.996635151864984	0.61998138974798		7	25	cnn_epch100	v2997	Y04WOMTSR
8	11.352014229296794	0.5937782572011525		8	25	cnn_epch100	v2997	Y04WOMTSR
9	11.13025094645668	0.6208990310314435		9	25	cnn_epch100	v2997	Y04WOMTSR
0	12.729015698090542	0.4890332924094033		0	25	cnn_epch100	v2997	Y08WOMTSL
1	12.857547907742816	0.5098193948960308		1	25	cnn_epch100	v2997	Y08WOMTSL
2	12.315633900876495	0.5016632636535293		2	25	cnn_epch100	v2997	Y08WOMTSL
3	12.74401958443164	0.5112824050471017		3	25	cnn_epch100	v2997	Y08WOMTSL
4	12.580638988823688	0.5219740930870083		4	25	cnn_epch100	v2997	Y08WOMTSL
5	12.63683215651411	0.5046510684353033		5	25	cnn_epch100	v2997	Y08WOMTSL
6	12.45295575404594	0.49973745666212077		6	25	cnn_epch100	v2997	Y08WOMTSL
7	12.292871152534202	0.5170836943513902		7	25	cnn_epch100	v2997	Y08WOMTSL
8	12.500264617097152	0.5400828886345181		8	25	cnn_epch100	v2997	Y08WOMTSL
9	12.755405228751927	0.518137104991929		9	25	cnn_epch100	v2997	Y08WOMTSL
0	12.78650127117466	0.4065797978079917		0	25	cnn_epch100	v2997	Y08WOMTSR
1	13.00536294914251	0.38382907235433944		1	25	cnn_epch100	v2997	Y08WOMTSR
2	13.278689361012171	0.3914787002881103		2	25	cnn_epch100	v2997	Y08WOMTSR
3	12.968226021426744	0.3989467490842882		3	25	cnn_epch100	v2997	Y08WOMTSR
4	13.01076202806996	0.3889636542993192		4	25	cnn_epch100	v2997	Y08WOMTSR
5	12.67400654181952	0.3888062639092265		5	25	cnn_epch100	v2997	Y08WOMTSR
6	12.606717937701536	0.4208081078244789		6	25	cnn_epch100	v2997	Y08WOMTSR
7	12.999663809220946	0.4094910323574795		7	25	cnn_epch100	v2997	Y08WOMTSR
8	12.83138406045817	0.4101043462788743		8	25	cnn_epch100	v2997	Y08WOMTSR
9	12.756461621547013	0.3951678757804499		9	25	cnn_epch100	v2997	Y08WOMTSR
0	11.760217949900984	0.5407431233593223		0	25	cnn_epch100	v2998	Y04WOMTSR
1	12.25768425231348	0.5138130232463012		1	25	cnn_epch100	v2998	Y04WOMTSR
2	11.852082714011392	0.5303773413750835		2	25	cnn_epch100	v2998	Y04WOMTSR
3	12.121811806094582	0.5324971784686644		3	25	cnn_epch100	v2998	Y04WOMTSR
4	12.383910986992635	0.4896166540282982		4	25	cnn_epch100	v2998	Y04WOMTSR
5	12.04319840292131	0.5260439820090447		5	25	cnn_epch100	v2998	Y04WOMTSR
6	11.882671640091472	0.5194162758105336		6	25	cnn_epch100	v2998	Y04WOMTSR
7	11.880096881442128	0.5319576838077534		7	25	cnn_epch100	v2998	Y04WOMTSR
8	12.222566532631792	0.5095534985211457		8	25	cnn_epch100	v2998	Y04WOMTSR
9	11.999668857413532	0.5311112968240104		9	25	cnn_epch100	v2998	Y04WOMTSR
0	13.621388032705552	0.4286578959754931		0	25	cnn_epch100	v2998	Y08WOMTSL
1	13.383345098541133	0.4472538253805129		1	25	cnn_epch100	v2998	Y08WOMTSL
2	12.413184036729117	0.480810754889801		2	25	cnn_epch100	v2998	Y08WOMTSL
3	13.247605141588348	0.4474655004365155		3	25	cnn_epch100	v2998	Y08WOMTSL
4	13.005372843331648	0.46570195208451026		4	25	cnn_epch100	v2998	Y08WOMTSL
5	12.8087220890691	0.47456914917401793		5	25	cnn_epch100	v2998	Y08WOMTSL
6	12.672687734585235	0.4675328365843028		6	25	cnn_epch100	v2998	Y08WOMTSL
7	12.6219012258593	0.47117839677386153		7	25	cnn_epch100	v2998	Y08WOMTSL
8	13.179672294081213	0.46330582620408817		8	25	cnn_epch100	v2998	Y08WOMTSL
9	13.446967928609377	0.45197591108486523		9	25	cnn_epch100	v2998	Y08WOMTSL
0	12.45363611839618	0.554599161593077		0	25	cnn_epch100	v2998	Y04WOMTSL
1	12.513454650033085	0.5487002885315129		1	25	cnn_epch100	v2998	Y04WOMTSL
2	12.111340670202376	0.5544986524878006		2	25	cnn_epch100	v2998	Y04WOMTSL
3	12.122508803677563	0.5522113525266763		3	25	cnn_epch100	v2998	Y04WOMTSL
4	12.239120393512584	0.546995069978034		4	25	cnn_epch100	v2998	Y04WOMTSL
5	11.703527532645484	0.5487429922345074		5	25	cnn_epch100	v2998	Y04WOMTSL
6	12.018577829603474	0.5434568012009321		6	25	cnn_epch100	v2998	Y04WOMTSL
7	12.255419309218682	0.573996677421042		7	25	cnn_epch100	v2998	Y04WOMTSL
8	11.692673907602195	0.5831327660425263		8	25	cnn_epch100	v2998	Y04WOMTSL
9	12.096102316809082	0.5347584554344122		9	25	cnn_epch100	v2998	Y04WOMTSL
0	12.535531904378033	0.4464105263931142		0	25	cnn_epch100	v2998	Y08WOMTSR
1	12.677340622128762	0.45224721480602187		1	25	cnn_epch100	v2998	Y08WOMTSR
2	12.579212512219208	0.48118347576063736		2	25	cnn_epch100	v2998	Y08WOMTSR
3	12.76405957094763	0.444259058484429		3	25	cnn_epch100	v2998	Y08WOMTSR
4	12.62413201757754	0.46397824304959584		4	25	cnn_epch100	v2998	Y08WOMTSR
5	12.429021927198878	0.4318690443421666		5	25	cnn_epch100	v2998	Y08WOMTSR
6	12.255411509209594	0.47991061908681704		6	25	cnn_epch100	v2998	Y08WOMTSR
7	12.460926033209011	0.474124103713603		7	25	cnn_epch100	v2998	Y08WOMTSR
8	12.614814413227569	0.44538249124153306		8	25	cnn_epch100	v2998	Y08WOMTSR
9	12.53217232186252	0.4368539726439631		9	25	cnn_epch100	v2998	Y08WOMTSR
0	12.26952072065027	0.4834473940746182		0	25	cnn_epch100	v2999	Y04WOMTSR
1	12.526922510006278	0.47630619486384024		1	25	cnn_epch100	v2999	Y04WOMTSR
2	12.139362040893063	0.4817088172734574		2	25	cnn_epch100	v2999	Y04WOMTSR
3	12.454143424001789	0.4735224885713702		3	25	cnn_epch100	v2999	Y04WOMTSR
4	12.585137519984745	0.4621095349959718		4	25	cnn_epch100	v2999	Y04WOMTSR
5	12.8278042290488	0.47846270838695376		5	25	cnn_epch100	v2999	Y04WOMTSR
6	12.29620574758395	0.4765024823006623		6	25	cnn_epch100	v2999	Y04WOMTSR
7	12.394323317872136	0.46517893291947243		7	25	cnn_epch100	v2999	Y04WOMTSR
8	12.305581878366723	0.48335681692446425		8	25	cnn_epch100	v2999	Y04WOMTSR
9	12.389239818036152	0.4860813150760805		9	25	cnn_epch100	v2999	Y04WOMTSR
0	13.028819746474548	0.46380649975271365		0	25	cnn_epch100	v2999	Y08WOMTSL
1	12.996494247821593	0.4974322496013805		1	25	cnn_epch100	v2999	Y08WOMTSL
2	12.245956080140456	0.4915264612580152		2	25	cnn_epch100	v2999	Y08WOMTSL
3	13.058778514588374	0.47468996086694837		3	25	cnn_epch100	v2999	Y08WOMTSL
4	12.87934255961802	0.4857773679427362		4	25	cnn_epch100	v2999	Y08WOMTSL
5	12.741083216600126	0.4964994469636627		5	25	cnn_epch100	v2999	Y08WOMTSL
6	12.467649589762631	0.4945050404173628		6	25	cnn_epch100	v2999	Y08WOMTSL
7	12.405301717731303	0.5077124195356907		7	25	cnn_epch100	v2999	Y08WOMTSL
8	12.821442299030169	0.4942091723154558		8	25	cnn_epch100	v2999	Y08WOMTSL
9	13.026597873770823	0.48963718220725116		9	25	cnn_epch100	v2999	Y08WOMTSL
0	11.956181317956135	0.5243695831115195		0	25	cnn_epch100	v2999	Y08WOMTSR
1	12.21236146072141	0.5037377502922725		1	25	cnn_epch100	v2999	Y08WOMTSR
2	12.035308672695804	0.5492212241264475		2	25	cnn_epch100	v2999	Y08WOMTSR
3	12.230345245732458	0.515946803759868		3	25	cnn_epch100	v2999	Y08WOMTSR
4	12.00439936201269	0.5297118536229353		4	25	cnn_epch100	v2999	Y08WOMTSR
5	11.622503415350202	0.5345908010741515		5	25	cnn_epch100	v2999	Y08WOMTSR
6	11.5171261498635	0.5642167451693666		6	25	cnn_epch100	v2999	Y08WOMTSR
7	11.967181288836722	0.5445003542875211		7	25	cnn_epch100	v2999	Y08WOMTSR
8	11.895791293158425	0.5339464706354029		8	25	cnn_epch100	v2999	Y08WOMTSR
9	11.59596990340669	0.5480843967305777		9	25	cnn_epch100	v2999	Y08WOMTSR
0	12.85460219948926	0.5244541471210828		0	25	cnn_epch100	v2999	Y04WOMTSL
1	12.79310817545462	0.5048478034462669		1	25	cnn_epch100	v2999	Y04WOMTSL
2	12.563804747408058	0.5076048879434318		2	25	cnn_epch100	v2999	Y04WOMTSL
3	12.21266554279209	0.5192178924976012		3	25	cnn_epch100	v2999	Y04WOMTSL
4	12.469445122180122	0.5250700965448268		4	25	cnn_epch100	v2999	Y04WOMTSL
5	11.711973682156126	0.5429265118787708		5	25	cnn_epch100	v2999	Y04WOMTSL
6	12.166603188770104	0.5256679341156937		6	25	cnn_epch100	v2999	Y04WOMTSL
7	12.536191839514592	0.5518198828273576		7	25	cnn_epch100	v2999	Y04WOMTSL
8	12.13155706417604	0.5454443530795235		8	25	cnn_epch100	v2999	Y04WOMTSL
9	13.04116259891276	0.45710582986308335		9	25	cnn_epch100	v2999	Y04WOMTSL
0	11.877895446729903	0.5271152673784255		0	25	cnn_epch100	v3000	Y08WOMTSR
1	12.094374387692984	0.5138858442961417		1	25	cnn_epch100	v3000	Y08WOMTSR
2	11.933855777144268	0.5498477609615635		2	25	cnn_epch100	v3000	Y08WOMTSR
3	12.109717989253785	0.5183232656110635		3	25	cnn_epch100	v3000	Y08WOMTSR
4	11.99731929316762	0.535091624686406		4	25	cnn_epch100	v3000	Y08WOMTSR
5	11.8911877565854	0.5192280182501807		5	25	cnn_epch100	v3000	Y08WOMTSR
6	11.561638630276796	0.5531071613894936		6	25	cnn_epch100	v3000	Y08WOMTSR
7	11.906961696694056	0.5577525595395623		7	25	cnn_epch100	v3000	Y08WOMTSR
8	11.949470564351245	0.5298054066120476		8	25	cnn_epch100	v3000	Y08WOMTSR
9	12.04580294203024	0.5192658101660101		9	25	cnn_epch100	v3000	Y08WOMTSR
0	13.005255211344831	0.4756989004859205		0	25	cnn_epch100	v3000	Y08WOMTSL
1	13.335327825228587	0.4499486172206715		1	25	cnn_epch100	v3000	Y08WOMTSL
2	12.39912514399679	0.4868387408997491		2	25	cnn_epch100	v3000	Y08WOMTSL
3	13.143710196024376	0.4675184911801378		3	25	cnn_epch100	v3000	Y08WOMTSL
4	12.908985480776169	0.4784924393020148		4	25	cnn_epch100	v3000	Y08WOMTSL
5	13.040554496592817	0.46580974810379183		5	25	cnn_epch100	v3000	Y08WOMTSL
6	12.506984057600343	0.4924563475477652		6	25	cnn_epch100	v3000	Y08WOMTSL
7	12.643666392495136	0.48860937223981754		7	25	cnn_epch100	v3000	Y08WOMTSL
8	12.98411668792756	0.4757109899628163		8	25	cnn_epch100	v3000	Y08WOMTSL
9	12.913770885817058	0.5001367699849457		9	25	cnn_epch100	v3000	Y08WOMTSL
0	12.073850894795324	0.5979101435259164		0	25	cnn_epch100	v3000	Y04WOMTSL
1	11.868019250597996	0.5971500540386501		1	25	cnn_epch100	v3000	Y04WOMTSL
2	11.781963673731072	0.5871075889889213		2	25	cnn_epch100	v3000	Y04WOMTSL
3	11.57349093099441	0.5841144528274895		3	25	cnn_epch100	v3000	Y04WOMTSL
4	11.668849773072749	0.5967097968738158		4	25	cnn_epch100	v3000	Y04WOMTSL
5	11.472002087301616	0.5829106435517872		5	25	cnn_epch100	v3000	Y04WOMTSL
6	11.758865301365589	0.573087004923892		6	25	cnn_epch100	v3000	Y04WOMTSL
7	11.905384641482424	0.6083956202135705		7	25	cnn_epch100	v3000	Y04WOMTSL
8	11.332785152444552	0.6187135353108177		8	25	cnn_epch100	v3000	Y04WOMTSL
9	11.701450334214574	0.5747231244271339		9	25	cnn_epch100	v3000	Y04WOMTSL
0	12.350926276042838	0.4699731613544367		0	25	cnn_epch100	v3000	Y04WOMTSR
1	12.726531183197224	0.4619912006305187		1	25	cnn_epch100	v3000	Y04WOMTSR
2	12.188509296706671	0.48901088566070877		2	25	cnn_epch100	v3000	Y04WOMTSR
3	12.463465630520922	0.4724101544977003		3	25	cnn_epch100	v3000	Y04WOMTSR
4	12.68395563801812	0.461944476181623		4	25	cnn_epch100	v3000	Y04WOMTSR
5	12.553257861897324	0.46709134479895703		5	25	cnn_epch100	v3000	Y04WOMTSR
6	12.431100459487547	0.4587359703812101		6	25	cnn_epch100	v3000	Y04WOMTSR
7	12.35731222431406	0.4683731712858008		7	25	cnn_epch100	v3000	Y04WOMTSR
8	12.429294338027846	0.46514312091640186		8	25	cnn_epch100	v3000	Y04WOMTSR
9	12.379461113105345	0.4944123805312763		9	25	cnn_epch100	v3000	Y04WOMTSR
0	12.472209889575469	0.45774258172067966		0	25	cnn_epch100	v3001	Y08WOMTSR
1	12.428482032340808	0.4610614007661539		1	25	cnn_epch100	v3001	Y08WOMTSR
2	12.531200628299358	0.4758440681313129		2	25	cnn_epch100	v3001	Y08WOMTSR
3	12.634570030274718	0.4508598772947255		3	25	cnn_epch100	v3001	Y08WOMTSR
4	12.485018608615524	0.4657926217467205		4	25	cnn_epch100	v3001	Y08WOMTSR
5	12.30086735011916	0.45313373808046803		5	25	cnn_epch100	v3001	Y08WOMTSR
6	12.122665691663489	0.48464655190234085		6	25	cnn_epch100	v3001	Y08WOMTSR
7	12.420385945706654	0.4820809442532063		7	25	cnn_epch100	v3001	Y08WOMTSR
8	12.587556421412826	0.450116852379065		8	25	cnn_epch100	v3001	Y08WOMTSR
9	12.61730526007118	0.4414205683284542		9	25	cnn_epch100	v3001	Y08WOMTSR
0	12.382833278270688	0.5662453237187134		0	25	cnn_epch100	v3001	Y04WOMTSL
1	12.427873956459123	0.5477408501293315		1	25	cnn_epch100	v3001	Y04WOMTSL
2	12.20869993770222	0.5477430821626188		2	25	cnn_epch100	v3001	Y04WOMTSL
3	11.87915650406531	0.5577888043304517		3	25	cnn_epch100	v3001	Y04WOMTSL
4	11.982934854517476	0.5685624435818696		4	25	cnn_epch100	v3001	Y04WOMTSL
5	11.781843718257624	0.5463650361373892		5	25	cnn_epch100	v3001	Y04WOMTSL
6	12.005950330236502	0.5452342628853067		6	25	cnn_epch100	v3001	Y04WOMTSL
7	12.311690013710685	0.5795957329219306		7	25	cnn_epch100	v3001	Y04WOMTSL
8	11.649516334799184	0.5781210974412654		8	25	cnn_epch100	v3001	Y04WOMTSL
9	11.860724388093857	0.5515297774205875		9	25	cnn_epch100	v3001	Y04WOMTSL
0	12.775595728219832	0.4842781815700304		0	25	cnn_epch100	v3001	Y08WOMTSL
1	12.969924509776217	0.4964849393573486		1	25	cnn_epch100	v3001	Y08WOMTSL
2	12.1890312654261	0.4997432363450438		2	25	cnn_epch100	v3001	Y08WOMTSL
3	13.023707932847907	0.4840038411873095		3	25	cnn_epch100	v3001	Y08WOMTSL
4	12.75905245636571	0.4987322731229392		4	25	cnn_epch100	v3001	Y08WOMTSL
5	12.690509359220105	0.48956620617438856		5	25	cnn_epch100	v3001	Y08WOMTSL
6	12.51534711499929	0.49895251118791134		6	25	cnn_epch100	v3001	Y08WOMTSL
7	12.369320629828634	0.5119020030094666		7	25	cnn_epch100	v3001	Y08WOMTSL
8	12.822230626306476	0.514616027310178		8	25	cnn_epch100	v3001	Y08WOMTSL
9	13.029924098166042	0.5092257154872818		9	25	cnn_epch100	v3001	Y08WOMTSL
0	11.875686664839892	0.5267304289507356		0	25	cnn_epch100	v3001	Y04WOMTSR
1	12.440415165375407	0.48832754984381976		1	25	cnn_epch100	v3001	Y04WOMTSR
2	11.912405480926616	0.5112791768636636		2	25	cnn_epch100	v3001	Y04WOMTSR
3	12.019348335114891	0.5259642505262015		3	25	cnn_epch100	v3001	Y04WOMTSR
4	12.534890217572109	0.4773053654489205		4	25	cnn_epch100	v3001	Y04WOMTSR
5	12.238519123586387	0.5051080686658788		5	25	cnn_epch100	v3001	Y04WOMTSR
6	12.169996778190308	0.4882804113572561		6	25	cnn_epch100	v3001	Y04WOMTSR
7	12.1273876603463	0.49846905459366186		7	25	cnn_epch100	v3001	Y04WOMTSR
8	12.14075402092889	0.49826705015532735		8	25	cnn_epch100	v3001	Y04WOMTSR
9	12.127046591285046	0.5286897897692928		9	25	cnn_epch100	v3001	Y04WOMTSR
0	11.627473857402048	0.5547848010235675		0	25	cnn_epch100	v3002	Y04WOMTSR
1	12.360368971478817	0.5092158276856835		1	25	cnn_epch100	v3002	Y04WOMTSR
2	11.734666829939904	0.5341616950589638		2	25	cnn_epch100	v3002	Y04WOMTSR
3	11.95441625847078	0.5422194558794202		3	25	cnn_epch100	v3002	Y04WOMTSR
4	12.672500489743806	0.502041389056367		4	25	cnn_epch100	v3002	Y04WOMTSR
5	11.9710490583896	0.5400208466163978		5	25	cnn_epch100	v3002	Y04WOMTSR
6	11.806600332582656	0.5277274098010607		6	25	cnn_epch100	v3002	Y04WOMTSR
7	11.73264539350496	0.550924701795786		7	25	cnn_epch100	v3002	Y04WOMTSR
8	11.978214168548895	0.5247563033546693		8	25	cnn_epch100	v3002	Y04WOMTSR
9	11.843319442875544	0.547387571308385		9	25	cnn_epch100	v3002	Y04WOMTSR
0	11.92699483559672	0.6107215806746359		0	25	cnn_epch100	v3002	Y04WOMTSL
1	11.837996050035128	0.6063633738860804		1	25	cnn_epch100	v3002	Y04WOMTSL
2	11.84675077077242	0.585246036799955		2	25	cnn_epch100	v3002	Y04WOMTSL
3	11.70437587418179	0.5951020099937053		3	25	cnn_epch100	v3002	Y04WOMTSL
4	11.690331786657232	0.593975346748235		4	25	cnn_epch100	v3002	Y04WOMTSL
5	11.43987789522911	0.5834601477019348		5	25	cnn_epch100	v3002	Y04WOMTSL
6	11.695365451159406	0.5845015627563251		6	25	cnn_epch100	v3002	Y04WOMTSL
7	12.036594663920235	0.6161632272053916		7	25	cnn_epch100	v3002	Y04WOMTSL
8	11.368227498724462	0.6066932741979115		8	25	cnn_epch100	v3002	Y04WOMTSL
9	11.439150712422183	0.5939720928253527		9	25	cnn_epch100	v3002	Y04WOMTSL
0	12.37183528819296	0.46854729430000347		0	25	cnn_epch100	v3002	Y08WOMTSR
1	12.27567548532453	0.48518420651019983		1	25	cnn_epch100	v3002	Y08WOMTSR
2	12.399215364173902	0.49924749274702246		2	25	cnn_epch100	v3002	Y08WOMTSR
3	12.6731790833785	0.4592472993769099		3	25	cnn_epch100	v3002	Y08WOMTSR
4	12.416117420319836	0.4914212153010283		4	25	cnn_epch100	v3002	Y08WOMTSR
5	12.262967543668616	0.4618610269930991		5	25	cnn_epch100	v3002	Y08WOMTSR
6	12.2452750493274	0.5101351975248856		6	25	cnn_epch100	v3002	Y08WOMTSR
7	12.397052406221007	0.4955377634153394		7	25	cnn_epch100	v3002	Y08WOMTSR
8	12.40292956184949	0.4724524499191926		8	25	cnn_epch100	v3002	Y08WOMTSR
9	12.194480785377973	0.48121727697787414		9	25	cnn_epch100	v3002	Y08WOMTSR
0	13.26044613013579	0.43272886082827944		0	25	cnn_epch100	v3002	Y08WOMTSL
1	13.61672607958169	0.41746765055916596		1	25	cnn_epch100	v3002	Y08WOMTSL
2	12.555807988405482	0.462151840909116		2	25	cnn_epch100	v3002	Y08WOMTSL
3	13.489067183638534	0.4148789670608279		3	25	cnn_epch100	v3002	Y08WOMTSL
4	13.10084753164915	0.4531598492687432		4	25	cnn_epch100	v3002	Y08WOMTSL
5	13.46113434037586	0.41363941185617886		5	25	cnn_epch100	v3002	Y08WOMTSL
6	12.936150759042594	0.435012943609862		6	25	cnn_epch100	v3002	Y08WOMTSL
7	12.810579727165702	0.4507849887238081		7	25	cnn_epch100	v3002	Y08WOMTSL
8	13.20793494591095	0.4443314186668099		8	25	cnn_epch100	v3002	Y08WOMTSL
9	13.45115320535992	0.45092890319905454		9	25	cnn_epch100	v3002	Y08WOMTSL
0	12.311029418277966	0.5715074664613565		0	25	cnn_epch100	v3003	Y04WOMTSL
1	12.186804328620738	0.5639462738123169		1	25	cnn_epch100	v3003	Y04WOMTSL
2	11.871932087438838	0.5777266578429787		2	25	cnn_epch100	v3003	Y04WOMTSL
3	11.850367001656142	0.5680265113921877		3	25	cnn_epch100	v3003	Y04WOMTSL
4	11.890961914735396	0.5746586415653979		4	25	cnn_epch100	v3003	Y04WOMTSL
5	11.64884445198176	0.5730111137393378		5	25	cnn_epch100	v3003	Y04WOMTSL
6	11.867741509856918	0.5603154735541056		6	25	cnn_epch100	v3003	Y04WOMTSL
7	12.202777466238931	0.5903573049483818		7	25	cnn_epch100	v3003	Y04WOMTSL
8	11.656372957614831	0.5773434091809522		8	25	cnn_epch100	v3003	Y04WOMTSL
9	11.843502445638878	0.5555461312168942		9	25	cnn_epch100	v3003	Y04WOMTSL
0	11.892959543781538	0.5277532210161254		0	25	cnn_epch100	v3003	Y08WOMTSR
1	12.085602760232137	0.5096964596999646		1	25	cnn_epch100	v3003	Y08WOMTSR
2	12.068457517059397	0.548501890426209		2	25	cnn_epch100	v3003	Y08WOMTSR
3	12.191416192663867	0.5099741112859449		3	25	cnn_epch100	v3003	Y08WOMTSR
4	11.931537721484869	0.5383557827637593		4	25	cnn_epch100	v3003	Y08WOMTSR
5	11.64532474307176	0.5316823410532212		5	25	cnn_epch100	v3003	Y08WOMTSR
6	11.662358097508688	0.5469824747411498		6	25	cnn_epch100	v3003	Y08WOMTSR
7	11.971827011535138	0.5591488107633732		7	25	cnn_epch100	v3003	Y08WOMTSR
8	11.794723643639111	0.5460535862224294		8	25	cnn_epch100	v3003	Y08WOMTSR
9	11.73275817137597	0.5408190766860109		9	25	cnn_epch100	v3003	Y08WOMTSR
0	13.044352838978654	0.47485507098488755		0	25	cnn_epch100	v3003	Y08WOMTSL
1	12.93226514183108	0.5005025169947505		1	25	cnn_epch100	v3003	Y08WOMTSL
2	12.490479451863733	0.4941924082559375		2	25	cnn_epch100	v3003	Y08WOMTSL
3	12.894949213462096	0.49493456352716686		3	25	cnn_epch100	v3003	Y08WOMTSL
4	12.736384394916309	0.5045465331386086		4	25	cnn_epch100	v3003	Y08WOMTSL
5	12.517207795925188	0.5134023702935798		5	25	cnn_epch100	v3003	Y08WOMTSL
6	12.35724024155554	0.5100601040152054		6	25	cnn_epch100	v3003	Y08WOMTSL
7	12.212535903158534	0.5201010558492104		7	25	cnn_epch100	v3003	Y08WOMTSL
8	12.742787850815104	0.5081957219192436		8	25	cnn_epch100	v3003	Y08WOMTSL
9	12.923458580014982	0.5064800552510135		9	25	cnn_epch100	v3003	Y08WOMTSL
0	12.234761689974976	0.4856645415695165		0	25	cnn_epch100	v3003	Y04WOMTSR
1	12.630901976078311	0.4645142741469978		1	25	cnn_epch100	v3003	Y04WOMTSR
2	12.15193139163919	0.4826278694812531		2	25	cnn_epch100	v3003	Y04WOMTSR
3	12.731404014167742	0.4403041820735591		3	25	cnn_epch100	v3003	Y04WOMTSR
4	12.643728408141056	0.4513369636720575		4	25	cnn_epch100	v3003	Y04WOMTSR
5	12.622774789576026	0.4604889794889005		5	25	cnn_epch100	v3003	Y04WOMTSR
6	12.341472802113438	0.47170371206150347		6	25	cnn_epch100	v3003	Y04WOMTSR
7	12.544483663303408	0.44632136086763224		7	25	cnn_epch100	v3003	Y04WOMTSR
8	12.627490629515842	0.44385745276547955		8	25	cnn_epch100	v3003	Y04WOMTSR
9	12.437778316265966	0.48551315424106317		9	25	cnn_epch100	v3003	Y04WOMTSR
0	13.091081641140129	0.4381152413564113		0	25	cnn_epch100	v3004	Y08WOMTSL
1	13.315595201960958	0.4609405291679646		1	25	cnn_epch100	v3004	Y08WOMTSL
2	12.638156232797837	0.4669127716937129		2	25	cnn_epch100	v3004	Y08WOMTSL
3	13.302532563275292	0.4436500674592808		3	25	cnn_epch100	v3004	Y08WOMTSL
4	13.228702345627998	0.4444555621962688		4	25	cnn_epch100	v3004	Y08WOMTSL
5	13.158734540819308	0.43845982313271376		5	25	cnn_epch100	v3004	Y08WOMTSL
6	12.81052099756987	0.4686625773394107		6	25	cnn_epch100	v3004	Y08WOMTSL
7	12.683778533564112	0.47272687802103114		7	25	cnn_epch100	v3004	Y08WOMTSL
8	13.05911738475429	0.46812989508538905		8	25	cnn_epch100	v3004	Y08WOMTSL
9	13.166508588061925	0.47243329013248164		9	25	cnn_epch100	v3004	Y08WOMTSL
0	12.861850818491014	0.5164396020087789		0	25	cnn_epch100	v3004	Y04WOMTSL
1	12.868897468642938	0.5046060575351842		1	25	cnn_epch100	v3004	Y04WOMTSL
2	12.615044593408992	0.4984446696719016		2	25	cnn_epch100	v3004	Y04WOMTSL
3	12.295422849388965	0.5215405695931148		3	25	cnn_epch100	v3004	Y04WOMTSL
4	12.621873313472062	0.49625856153996284		4	25	cnn_epch100	v3004	Y04WOMTSL
5	12.02112764863544	0.5219726033143995		5	25	cnn_epch100	v3004	Y04WOMTSL
6	12.528529053042025	0.4923718696442175		6	25	cnn_epch100	v3004	Y04WOMTSL
7	12.716820992914798	0.5309884845411549		7	25	cnn_epch100	v3004	Y04WOMTSL
8	11.99828198899512	0.541342925326314		8	25	cnn_epch100	v3004	Y04WOMTSL
9	13.104189325382055	0.45644972785042753		9	25	cnn_epch100	v3004	Y04WOMTSL
0	10.987316111169887	0.6248920908449266		0	25	cnn_epch100	v3004	Y04WOMTSR
1	11.575506966235473	0.5868652651265867		1	25	cnn_epch100	v3004	Y04WOMTSR
2	11.089601414661914	0.6157309673174374		2	25	cnn_epch100	v3004	Y04WOMTSR
3	11.35737623784862	0.6083503468505101		3	25	cnn_epch100	v3004	Y04WOMTSR
4	11.435402441512151	0.5938948745217387		4	25	cnn_epch100	v3004	Y04WOMTSR
5	11.029249317550168	0.6296104113132861		5	25	cnn_epch100	v3004	Y04WOMTSR
6	11.07203264815863	0.6060534085845509		6	25	cnn_epch100	v3004	Y04WOMTSR
7	11.054180513757386	0.6163358682333954		7	25	cnn_epch100	v3004	Y04WOMTSR
8	11.25888982946266	0.5958956209652339		8	25	cnn_epch100	v3004	Y04WOMTSR
9	11.163362603753756	0.6184743036478959		9	25	cnn_epch100	v3004	Y04WOMTSR
0	12.86148201199664	0.40826587461811453		0	25	cnn_epch100	v3004	Y08WOMTSR
1	12.82196478019842	0.4080508846604348		1	25	cnn_epch100	v3004	Y08WOMTSR
2	13.047886269856786	0.4314610427804948		2	25	cnn_epch100	v3004	Y08WOMTSR
3	12.862346526419437	0.4181587343868088		3	25	cnn_epch100	v3004	Y08WOMTSR
4	12.779318770405531	0.4235805163347858		4	25	cnn_epch100	v3004	Y08WOMTSR
5	12.596121533137977	0.40155206947619304		5	25	cnn_epch100	v3004	Y08WOMTSR
6	12.475860561520223	0.4364756129908638		6	25	cnn_epch100	v3004	Y08WOMTSR
7	12.710497526230926	0.43906693187109624		7	25	cnn_epch100	v3004	Y08WOMTSR
8	12.796874805787896	0.42751633800096683		8	25	cnn_epch100	v3004	Y08WOMTSR
9	12.575639027525328	0.42630810208956915		9	25	cnn_epch100	v3004	Y08WOMTSR
0	12.565171805202386	0.5613737491284345		0	25	cnn_epch100	v3005	Y04WOMTSL
1	12.35976033620346	0.5452317760008519		1	25	cnn_epch100	v3005	Y04WOMTSL
2	12.39715502516041	0.5246865874187057		2	25	cnn_epch100	v3005	Y04WOMTSL
3	11.870196773622371	0.5540558406814348		3	25	cnn_epch100	v3005	Y04WOMTSL
4	12.45957572699806	0.545273800049504		4	25	cnn_epch100	v3005	Y04WOMTSL
5	11.93009229300054	0.5325211074849643		5	25	cnn_epch100	v3005	Y04WOMTSL
6	12.265732767502548	0.5282773633337662		6	25	cnn_epch100	v3005	Y04WOMTSL
7	12.491974219383774	0.5636959767472925		7	25	cnn_epch100	v3005	Y04WOMTSL
8	11.921617614687497	0.5523187775662368		8	25	cnn_epch100	v3005	Y04WOMTSL
9	12.076525717771316	0.5447028479229068		9	25	cnn_epch100	v3005	Y04WOMTSL
0	12.790393435576304	0.48404071023665063		0	25	cnn_epch100	v3005	Y08WOMTSL
1	13.122251042856735	0.49528193449502905		1	25	cnn_epch100	v3005	Y08WOMTSL
2	12.2220731605094	0.5032251614271265		2	25	cnn_epch100	v3005	Y08WOMTSL
3	12.93419062237414	0.49371322261077527		3	25	cnn_epch100	v3005	Y08WOMTSL
4	12.734979777393686	0.5022530298112481		4	25	cnn_epch100	v3005	Y08WOMTSL
5	12.633705006738362	0.4988636223521917		5	25	cnn_epch100	v3005	Y08WOMTSL
6	12.385011559622622	0.5082848223713395		6	25	cnn_epch100	v3005	Y08WOMTSL
7	12.340343053177351	0.5200925624579099		7	25	cnn_epch100	v3005	Y08WOMTSL
8	12.783356918899504	0.5077109926146356		8	25	cnn_epch100	v3005	Y08WOMTSL
9	12.879738166524804	0.5056943216090369		9	25	cnn_epch100	v3005	Y08WOMTSL
0	12.8096336011953	0.4081030454718095		0	25	cnn_epch100	v3005	Y08WOMTSR
1	12.784346057439478	0.41465123055182473		1	25	cnn_epch100	v3005	Y08WOMTSR
2	12.950165978418042	0.4264143439685124		2	25	cnn_epch100	v3005	Y08WOMTSR
3	12.975587336462416	0.40403465451685244		3	25	cnn_epch100	v3005	Y08WOMTSR
4	12.81607224289854	0.4231767793705066		4	25	cnn_epch100	v3005	Y08WOMTSR
5	12.605167425461826	0.40117199670497333		5	25	cnn_epch100	v3005	Y08WOMTSR
6	12.428482510064295	0.44580399869927934		6	25	cnn_epch100	v3005	Y08WOMTSR
7	12.793874103100368	0.4257267680091401		7	25	cnn_epch100	v3005	Y08WOMTSR
8	12.940579506867689	0.4104883375851543		8	25	cnn_epch100	v3005	Y08WOMTSR
9	12.707522008293186	0.40527659640119507		9	25	cnn_epch100	v3005	Y08WOMTSR
0	12.093686591977864	0.5015049392377735		0	25	cnn_epch100	v3005	Y04WOMTSR
1	12.577707916320396	0.4755028254589647		1	25	cnn_epch100	v3005	Y04WOMTSR
2	12.02181768955586	0.5067099177712155		2	25	cnn_epch100	v3005	Y04WOMTSR
3	12.407331120789395	0.4818158514819984		3	25	cnn_epch100	v3005	Y04WOMTSR
4	12.565888915305877	0.4639886661998836		4	25	cnn_epch100	v3005	Y04WOMTSR
5	12.504432881158404	0.47337144348888566		5	25	cnn_epch100	v3005	Y04WOMTSR
6	12.12974963740843	0.48887350417141484		6	25	cnn_epch100	v3005	Y04WOMTSR
7	12.419704262749432	0.4616664755939741		7	25	cnn_epch100	v3005	Y04WOMTSR
8	12.423772438643187	0.4689642163459499		8	25	cnn_epch100	v3005	Y04WOMTSR
9	12.30874815513224	0.5021922525647068		9	25	cnn_epch100	v3005	Y04WOMTSR
0	13.039502326120166	0.3772664341803106		0	25	cnn_epch100	v3006	Y08WOMTSR
1	12.844535938603824	0.41204709895863223		1	25	cnn_epch100	v3006	Y08WOMTSR
2	12.98144601873285	0.42063250533200647		2	25	cnn_epch100	v3006	Y08WOMTSR
3	13.034261346520625	0.39418443736247966		3	25	cnn_epch100	v3006	Y08WOMTSR
4	12.847052871369316	0.41161397011841155		4	25	cnn_epch100	v3006	Y08WOMTSR
5	12.813953611894473	0.383110651648685		5	25	cnn_epch100	v3006	Y08WOMTSR
6	12.740075002005328	0.4015491678947129		6	25	cnn_epch100	v3006	Y08WOMTSR
7	12.821400002139118	0.42198779619167726		7	25	cnn_epch100	v3006	Y08WOMTSR
8	13.190359073445912	0.39093921348849325		8	25	cnn_epch100	v3006	Y08WOMTSR
9	13.078930499419547	0.3872815683321363		9	25	cnn_epch100	v3006	Y08WOMTSR
0	12.808817880821648	0.4815409332011481		0	25	cnn_epch100	v3006	Y08WOMTSL
1	13.165427434755417	0.4970873299754069		1	25	cnn_epch100	v3006	Y08WOMTSL
2	12.080139778880952	0.5134318651087946		2	25	cnn_epch100	v3006	Y08WOMTSL
3	12.956327887757835	0.49499349688172006		3	25	cnn_epch100	v3006	Y08WOMTSL
4	12.623866336102722	0.5131265885019589		4	25	cnn_epch100	v3006	Y08WOMTSL
5	12.637984690363508	0.5037901476780613		5	25	cnn_epch100	v3006	Y08WOMTSL
6	12.520509851572262	0.48929827678467774		6	25	cnn_epch100	v3006	Y08WOMTSL
7	12.281347124070296	0.5126909984074935		7	25	cnn_epch100	v3006	Y08WOMTSL
8	12.670120595135115	0.5223381571409867		8	25	cnn_epch100	v3006	Y08WOMTSL
9	13.04421645782696	0.5022207376891983		9	25	cnn_epch100	v3006	Y08WOMTSL
0	11.855578880072672	0.6134931587497758		0	25	cnn_epch100	v3006	Y04WOMTSL
1	11.81077826865956	0.6031266483396299		1	25	cnn_epch100	v3006	Y04WOMTSL
2	11.671697792777948	0.5975510644976149		2	25	cnn_epch100	v3006	Y04WOMTSL
3	11.602280680085697	0.5984350781685686		3	25	cnn_epch100	v3006	Y04WOMTSL
4	11.5541151134947	0.6094682026836156		4	25	cnn_epch100	v3006	Y04WOMTSL
5	11.407374064781552	0.5866068827420876		5	25	cnn_epch100	v3006	Y04WOMTSL
6	11.501929604395748	0.5962235686792682		6	25	cnn_epch100	v3006	Y04WOMTSL
7	11.671956123656788	0.6273030340931642		7	25	cnn_epch100	v3006	Y04WOMTSL
8	11.289255946731624	0.621342797430123		8	25	cnn_epch100	v3006	Y04WOMTSL
9	11.577050278807455	0.5837708420875218		9	25	cnn_epch100	v3006	Y04WOMTSL
0	11.82141632350089	0.5609337418627711		0	25	cnn_epch100	v3006	Y04WOMTSR
1	12.299067866701092	0.5108516871319891		1	25	cnn_epch100	v3006	Y04WOMTSR
2	11.782818477967272	0.5278247712533868		2	25	cnn_epch100	v3006	Y04WOMTSR
3	11.97058785314976	0.532395253586928		3	25	cnn_epch100	v3006	Y04WOMTSR
4	12.380849729315898	0.4925055762730296		4	25	cnn_epch100	v3006	Y04WOMTSR
5	12.341417940764366	0.5267254143471539		5	25	cnn_epch100	v3006	Y04WOMTSR
6	11.856076254524432	0.5315573944524646		6	25	cnn_epch100	v3006	Y04WOMTSR
7	11.8577109312524	0.5320518909604106		7	25	cnn_epch100	v3006	Y04WOMTSR
8	12.060672714097043	0.5372276687101929		8	25	cnn_epch100	v3006	Y04WOMTSR
9	11.940878678062306	0.5397459859151972		9	25	cnn_epch100	v3006	Y04WOMTSR
0	13.190419264747003	0.43432080633918485		0	25	cnn_epch100	v3007	Y08WOMTSL
1	13.544958677741658	0.425199437253616		1	25	cnn_epch100	v3007	Y08WOMTSL
2	12.498437506888552	0.4629875843370236		2	25	cnn_epch100	v3007	Y08WOMTSL
3	13.140364091786406	0.45950233194120094		3	25	cnn_epch100	v3007	Y08WOMTSL
4	13.128369521143998	0.45446625774492266		4	25	cnn_epch100	v3007	Y08WOMTSL
5	13.039699117875193	0.446637281306766		5	25	cnn_epch100	v3007	Y08WOMTSL
6	12.610300416332528	0.47462715059984467		6	25	cnn_epch100	v3007	Y08WOMTSL
7	12.700624586304782	0.4642924099097306		7	25	cnn_epch100	v3007	Y08WOMTSL
8	13.127616187875804	0.4566339975882909		8	25	cnn_epch100	v3007	Y08WOMTSL
9	13.241345031024071	0.4636670647229448		9	25	cnn_epch100	v3007	Y08WOMTSL
0	12.053942884374488	0.5096674393596815		0	25	cnn_epch100	v3007	Y04WOMTSR
1	12.561859331322507	0.4841645872935995		1	25	cnn_epch100	v3007	Y04WOMTSR
2	12.134903492097896	0.5031893069347971		2	25	cnn_epch100	v3007	Y04WOMTSR
3	12.147320180676418	0.5111501017681231		3	25	cnn_epch100	v3007	Y04WOMTSR
4	12.84854692212404	0.472885076565387		4	25	cnn_epch100	v3007	Y04WOMTSR
5	12.380065536171331	0.48558328780941107		5	25	cnn_epch100	v3007	Y04WOMTSR
6	12.237897268804858	0.48291058466600034		6	25	cnn_epch100	v3007	Y04WOMTSR
7	12.27977763234583	0.48303934771892465		7	25	cnn_epch100	v3007	Y04WOMTSR
8	12.2997272104968	0.4835108431308924		8	25	cnn_epch100	v3007	Y04WOMTSR
9	12.267492214534036	0.5055408166854121		9	25	cnn_epch100	v3007	Y04WOMTSR
0	11.923835588303158	0.6057727455873293		0	25	cnn_epch100	v3007	Y04WOMTSL
1	12.115523207123784	0.5733281882554295		1	25	cnn_epch100	v3007	Y04WOMTSL
2	11.787528014181126	0.5905348525281747		2	25	cnn_epch100	v3007	Y04WOMTSL
3	11.626686592460988	0.5953122643951171		3	25	cnn_epch100	v3007	Y04WOMTSL
4	11.70398284126811	0.5947940261638984		4	25	cnn_epch100	v3007	Y04WOMTSL
5	11.47194608426059	0.5870860046582548		5	25	cnn_epch100	v3007	Y04WOMTSL
6	11.718716709878407	0.5824083118790844		6	25	cnn_epch100	v3007	Y04WOMTSL
7	11.94284232590284	0.6093121626874445		7	25	cnn_epch100	v3007	Y04WOMTSL
8	11.393988880613904	0.6157201592085157		8	25	cnn_epch100	v3007	Y04WOMTSL
9	12.196982281068214	0.5558278045125049		9	25	cnn_epch100	v3007	Y04WOMTSL
0	12.67475291993627	0.43515177148815315		0	25	cnn_epch100	v3007	Y08WOMTSR
1	12.76339236610659	0.43117020388805993		1	25	cnn_epch100	v3007	Y08WOMTSR
2	12.704542684073754	0.4534883565661792		2	25	cnn_epch100	v3007	Y08WOMTSR
3	12.702637925664488	0.444151584759455		3	25	cnn_epch100	v3007	Y08WOMTSR
4	12.696860614574824	0.43656583986074543		4	25	cnn_epch100	v3007	Y08WOMTSR
5	12.313635494725574	0.44202474227144806		5	25	cnn_epch100	v3007	Y08WOMTSR
6	12.428014449782305	0.4617533913540936		6	25	cnn_epch100	v3007	Y08WOMTSR
7	12.604616946824638	0.45294768370230826		7	25	cnn_epch100	v3007	Y08WOMTSR
8	12.599915760535946	0.4495594347578018		8	25	cnn_epch100	v3007	Y08WOMTSR
9	12.318658486508443	0.4613405856429283		9	25	cnn_epch100	v3007	Y08WOMTSR
0	12.498759525792718	0.44865530465437314		0	25	cnn_epch100	v3008	Y08WOMTSR
1	12.4963742793295	0.45488066548476297		1	25	cnn_epch100	v3008	Y08WOMTSR
2	12.711123814925823	0.4541477509491652		2	25	cnn_epch100	v3008	Y08WOMTSR
3	12.716806522453084	0.44927473798096473		3	25	cnn_epch100	v3008	Y08WOMTSR
4	12.498763393345872	0.4611454607959326		4	25	cnn_epch100	v3008	Y08WOMTSR
5	12.514424641467937	0.4298567776415777		5	25	cnn_epch100	v3008	Y08WOMTSR
6	12.32549723241899	0.4614320136335516		6	25	cnn_epch100	v3008	Y08WOMTSR
7	12.37933280803596	0.4835827604864906		7	25	cnn_epch100	v3008	Y08WOMTSR
8	12.38683342267564	0.4767961550660795		8	25	cnn_epch100	v3008	Y08WOMTSR
9	12.568484429562904	0.4364859403906221		9	25	cnn_epch100	v3008	Y08WOMTSR
0	11.901736023666414	0.6064551086817566		0	25	cnn_epch100	v3008	Y04WOMTSL
1	11.77847683695763	0.602167252192984		1	25	cnn_epch100	v3008	Y04WOMTSL
2	11.90279387461186	0.5797886113682744		2	25	cnn_epch100	v3008	Y04WOMTSL
3	11.50531877151811	0.5896457335796058		3	25	cnn_epch100	v3008	Y04WOMTSL
4	11.607384476516954	0.6015557808622002		4	25	cnn_epch100	v3008	Y04WOMTSL
5	11.586999566794818	0.5859415106855943		5	25	cnn_epch100	v3008	Y04WOMTSL
6	11.545793500477908	0.5900122038596914		6	25	cnn_epch100	v3008	Y04WOMTSL
7	11.87517874303695	0.6169112582617555		7	25	cnn_epch100	v3008	Y04WOMTSL
8	11.403020674579013	0.6127616202792976		8	25	cnn_epch100	v3008	Y04WOMTSL
9	11.544711397569351	0.5903612854829324		9	25	cnn_epch100	v3008	Y04WOMTSL
0	10.90030910540337	0.6259345395375053		0	25	cnn_epch100	v3008	Y04WOMTSR
1	11.591405498834412	0.6013614815243884		1	25	cnn_epch100	v3008	Y04WOMTSR
2	10.891014911845527	0.6161463833383722		2	25	cnn_epch100	v3008	Y04WOMTSR
3	11.303214189136352	0.6115514867094821		3	25	cnn_epch100	v3008	Y04WOMTSR
4	11.416253363692295	0.5930609670226512		4	25	cnn_epch100	v3008	Y04WOMTSR
5	11.092203806396713	0.6215549884629614		5	25	cnn_epch100	v3008	Y04WOMTSR
6	10.967627587739898	0.6143795153472547		6	25	cnn_epch100	v3008	Y04WOMTSR
7	11.050289502840524	0.6137136905792171		7	25	cnn_epch100	v3008	Y04WOMTSR
8	11.511971727875606	0.5934936299945011		8	25	cnn_epch100	v3008	Y04WOMTSR
9	11.013096931175737	0.6301573974368543		9	25	cnn_epch100	v3008	Y04WOMTSR
0	12.84795454681466	0.46576703827092186		0	25	cnn_epch100	v3008	Y08WOMTSL
1	13.428065029027245	0.4409452909359981		1	25	cnn_epch100	v3008	Y08WOMTSL
2	12.48297606612544	0.4648478288954745		2	25	cnn_epch100	v3008	Y08WOMTSL
3	13.309089510318891	0.44205548768094405		3	25	cnn_epch100	v3008	Y08WOMTSL
4	13.082500838413797	0.4596761765762788		4	25	cnn_epch100	v3008	Y08WOMTSL
5	13.02920998616688	0.46855821026011407		5	25	cnn_epch100	v3008	Y08WOMTSL
6	12.613279211188168	0.4732550490663861		6	25	cnn_epch100	v3008	Y08WOMTSL
7	12.590351017765087	0.4745053712154256		7	25	cnn_epch100	v3008	Y08WOMTSL
8	13.112456576892232	0.459853880452739		8	25	cnn_epch100	v3008	Y08WOMTSL
9	13.37636495244684	0.4726374845623394		9	25	cnn_epch100	v3008	Y08WOMTSL
0	11.94399339908166	0.5228803420032994		0	25	cnn_epch100	v3009	Y04WOMTSR
1	12.842225192070176	0.4794307651511034		1	25	cnn_epch100	v3009	Y04WOMTSR
2	12.0195689831881	0.4966864766861636		2	25	cnn_epch100	v3009	Y04WOMTSR
3	12.08129846568602	0.5241228639570973		3	25	cnn_epch100	v3009	Y04WOMTSR
4	12.511708139448624	0.4808041244925518		4	25	cnn_epch100	v3009	Y04WOMTSR
5	12.577462210698876	0.49436867195377604		5	25	cnn_epch100	v3009	Y04WOMTSR
6	11.939315548562504	0.5119365999294289		6	25	cnn_epch100	v3009	Y04WOMTSR
7	12.092670798583963	0.5144045363675993		7	25	cnn_epch100	v3009	Y04WOMTSR
8	12.29217819797336	0.4884654239074232		8	25	cnn_epch100	v3009	Y04WOMTSR
9	12.221113243720248	0.524819253985034		9	25	cnn_epch100	v3009	Y04WOMTSR
0	13.228457916291608	0.4258076077188658		0	25	cnn_epch100	v3009	Y08WOMTSL
1	13.62755287202016	0.43907079779996594		1	25	cnn_epch100	v3009	Y08WOMTSL
2	12.72857085745716	0.4432834226415602		2	25	cnn_epch100	v3009	Y08WOMTSL
3	13.217598409694478	0.44931399076227624		3	25	cnn_epch100	v3009	Y08WOMTSL
4	13.254860970922032	0.43266599384432797		4	25	cnn_epch100	v3009	Y08WOMTSL
5	12.97316442892104	0.46428923925992793		5	25	cnn_epch100	v3009	Y08WOMTSL
6	12.666051606752829	0.46915305287761316		6	25	cnn_epch100	v3009	Y08WOMTSL
7	12.730800008122651	0.45908283217164053		7	25	cnn_epch100	v3009	Y08WOMTSL
8	13.15588993433233	0.4480981753923946		8	25	cnn_epch100	v3009	Y08WOMTSL
9	13.16292567421351	0.4715926946690345		9	25	cnn_epch100	v3009	Y08WOMTSL
0	12.163741837304787	0.5335970134609106		0	25	cnn_epch100	v3009	Y08WOMTSR
1	12.209233186292764	0.5080087402141434		1	25	cnn_epch100	v3009	Y08WOMTSR
2	11.880361225911038	0.5532422495825488		2	25	cnn_epch100	v3009	Y08WOMTSR
3	12.094948689671757	0.5198229439343185		3	25	cnn_epch100	v3009	Y08WOMTSR
4	12.425891517718984	0.5358482019216143		4	25	cnn_epch100	v3009	Y08WOMTSR
5	11.596963100907628	0.5350657788275474		5	25	cnn_epch100	v3009	Y08WOMTSR
6	11.435001948230246	0.5662651020305235		6	25	cnn_epch100	v3009	Y08WOMTSR
7	11.799473583371016	0.5603172259690885		7	25	cnn_epch100	v3009	Y08WOMTSR
8	12.435689177548948	0.5343919225165967		8	25	cnn_epch100	v3009	Y08WOMTSR
9	11.60024764012366	0.5509045768045774		9	25	cnn_epch100	v3009	Y08WOMTSR
0	11.92055870885077	0.6076409436264734		0	25	cnn_epch100	v3009	Y04WOMTSL
1	12.105289406284053	0.5799641571651283		1	25	cnn_epch100	v3009	Y04WOMTSL
2	11.87149893988788	0.5895676109714894		2	25	cnn_epch100	v3009	Y04WOMTSL
3	11.53136365694483	0.5879990602729822		3	25	cnn_epch100	v3009	Y04WOMTSL
4	11.899139108743626	0.5996883965498963		4	25	cnn_epch100	v3009	Y04WOMTSL
5	11.308512062028443	0.5874009047094917		5	25	cnn_epch100	v3009	Y04WOMTSL
6	11.573636363060343	0.5880215990365695		6	25	cnn_epch100	v3009	Y04WOMTSL
7	11.847563326158271	0.6198165220657326		7	25	cnn_epch100	v3009	Y04WOMTSL
8	11.396831192498922	0.6096140525014447		8	25	cnn_epch100	v3009	Y04WOMTSL
9	11.416444711213662	0.5948390632559661		9	25	cnn_epch100	v3009	Y04WOMTSL
0	10.908924583296598	0.6275852499787843		0	25	cnn_epch100	v3010	Y04WOMTSR
1	11.356218819740464	0.6041110660861353		1	25	cnn_epch100	v3010	Y04WOMTSR
2	10.846018406141004	0.6220181291044689		2	25	cnn_epch100	v3010	Y04WOMTSR
3	11.23906619647838	0.6085884884338508		3	25	cnn_epch100	v3010	Y04WOMTSR
4	11.347255476114285	0.6006110759078395		4	25	cnn_epch100	v3010	Y04WOMTSR
5	11.05999484448007	0.6244173245683079		5	25	cnn_epch100	v3010	Y04WOMTSR
6	10.923326600163616	0.6185892443088321		6	25	cnn_epch100	v3010	Y04WOMTSR
7	11.056483316386023	0.614383761584824		7	25	cnn_epch100	v3010	Y04WOMTSR
8	11.336085242517086	0.599271115868335		8	25	cnn_epch100	v3010	Y04WOMTSR
9	11.023737529663174	0.6315955284504325		9	25	cnn_epch100	v3010	Y04WOMTSR
0	12.71610418134586	0.4340832927005278		0	25	cnn_epch100	v3010	Y08WOMTSR
1	12.514472022703549	0.45440536222609534		1	25	cnn_epch100	v3010	Y08WOMTSR
2	12.991155864487864	0.4710382807147721		2	25	cnn_epch100	v3010	Y08WOMTSR
3	12.789402746998803	0.43655118766021545		3	25	cnn_epch100	v3010	Y08WOMTSR
4	12.557082768796157	0.45431421710776704		4	25	cnn_epch100	v3010	Y08WOMTSR
5	12.445677239411143	0.4294664442759488		5	25	cnn_epch100	v3010	Y08WOMTSR
6	12.159023957972162	0.4803574509781387		6	25	cnn_epch100	v3010	Y08WOMTSR
7	12.554396395583147	0.46943959574487504		7	25	cnn_epch100	v3010	Y08WOMTSR
8	12.60000091419225	0.45276730882798494		8	25	cnn_epch100	v3010	Y08WOMTSR
9	12.457239190824026	0.44304316936508853		9	25	cnn_epch100	v3010	Y08WOMTSR
0	13.28960475216948	0.43199558339977473		0	25	cnn_epch100	v3010	Y08WOMTSL
1	13.29395181970033	0.4547700267613287		1	25	cnn_epch100	v3010	Y08WOMTSL
2	12.552861241860576	0.45948060288641673		2	25	cnn_epch100	v3010	Y08WOMTSL
3	13.221530313432416	0.4535507171138363		3	25	cnn_epch100	v3010	Y08WOMTSL
4	13.13861253371975	0.4556451817996214		4	25	cnn_epch100	v3010	Y08WOMTSL
5	13.20809304722873	0.4498624412451134		5	25	cnn_epch100	v3010	Y08WOMTSL
6	12.766894508542183	0.4616130830849799		6	25	cnn_epch100	v3010	Y08WOMTSL
7	12.8876007813669	0.4517358585815618		7	25	cnn_epch100	v3010	Y08WOMTSL
8	13.01190228677334	0.4674222127237753		8	25	cnn_epch100	v3010	Y08WOMTSL
9	13.160795376022149	0.47115563117092146		9	25	cnn_epch100	v3010	Y08WOMTSL
0	12.455151335689091	0.5560777257976447		0	25	cnn_epch100	v3010	Y04WOMTSL
1	12.384836200157508	0.5461412072955786		1	25	cnn_epch100	v3010	Y04WOMTSL
2	12.002513712252592	0.564946377042658		2	25	cnn_epch100	v3010	Y04WOMTSL
3	11.880240507447091	0.5594793036505489		3	25	cnn_epch100	v3010	Y04WOMTSL
4	12.033914399427134	0.5591732116457332		4	25	cnn_epch100	v3010	Y04WOMTSL
5	11.61352723470866	0.5578705499935542		5	25	cnn_epch100	v3010	Y04WOMTSL
6	12.122074654125342	0.5385195901346115		6	25	cnn_epch100	v3010	Y04WOMTSL
7	12.274430214317368	0.5716989319327395		7	25	cnn_epch100	v3010	Y04WOMTSL
8	11.836666855853434	0.5623513539291315		8	25	cnn_epch100	v3010	Y04WOMTSL
9	11.823344207856309	0.5543684221163856		9	25	cnn_epch100	v3010	Y04WOMTSL
0	12.278058371546726	0.5772924217757		0	25	cnn_epch100	v3011	Y04WOMTSL
1	12.12491844635521	0.571164538886733		1	25	cnn_epch100	v3011	Y04WOMTSL
2	12.023362659496804	0.5628757851482022		2	25	cnn_epch100	v3011	Y04WOMTSL
3	11.854169799233532	0.5584461238267671		3	25	cnn_epch100	v3011	Y04WOMTSL
4	11.881818818760603	0.5755524929969511		4	25	cnn_epch100	v3011	Y04WOMTSL
5	11.63543060330113	0.5530123530689547		5	25	cnn_epch100	v3011	Y04WOMTSL
6	11.76251955432576	0.5699235706430859		6	25	cnn_epch100	v3011	Y04WOMTSL
7	12.038947614730212	0.5940732628863641		7	25	cnn_epch100	v3011	Y04WOMTSL
8	11.872459311941224	0.58324247934416		8	25	cnn_epch100	v3011	Y04WOMTSL
9	11.735471889692413	0.5665779079974756		9	25	cnn_epch100	v3011	Y04WOMTSL
0	12.263588977306586	0.47905169976334383		0	25	cnn_epch100	v3011	Y04WOMTSR
1	12.792801022034231	0.4440988425181559		1	25	cnn_epch100	v3011	Y04WOMTSR
2	12.420376631214252	0.4503068798466218		2	25	cnn_epch100	v3011	Y04WOMTSR
3	12.561246566198232	0.46352121098627874		3	25	cnn_epch100	v3011	Y04WOMTSR
4	12.828679761286402	0.4539273387109436		4	25	cnn_epch100	v3011	Y04WOMTSR
5	12.780778362623831	0.43578513152961634		5	25	cnn_epch100	v3011	Y04WOMTSR
6	12.508314865455134	0.4481853047096582		6	25	cnn_epch100	v3011	Y04WOMTSR
7	12.505282517927863	0.45358159023422495		7	25	cnn_epch100	v3011	Y04WOMTSR
8	12.513937125870704	0.4538905856927669		8	25	cnn_epch100	v3011	Y04WOMTSR
9	12.548189813650982	0.46670343393363184		9	25	cnn_epch100	v3011	Y04WOMTSR
0	12.723219886551451	0.41547670153987454		0	25	cnn_epch100	v3011	Y08WOMTSR
1	12.598870934241017	0.43605093151320523		1	25	cnn_epch100	v3011	Y08WOMTSR
2	12.852484859998754	0.44706114033530203		2	25	cnn_epch100	v3011	Y08WOMTSR
3	12.855940371003571	0.4211396171372829		3	25	cnn_epch100	v3011	Y08WOMTSR
4	12.743830367644769	0.43222620478623736		4	25	cnn_epch100	v3011	Y08WOMTSR
5	12.71789527519675	0.4020240182903449		5	25	cnn_epch100	v3011	Y08WOMTSR
6	12.450963907994812	0.44862772277854496		6	25	cnn_epch100	v3011	Y08WOMTSR
7	12.759498516038358	0.4400204293424955		7	25	cnn_epch100	v3011	Y08WOMTSR
8	12.79894819741295	0.4235296820426329		8	25	cnn_epch100	v3011	Y08WOMTSR
9	12.430136079155302	0.4448563546126071		9	25	cnn_epch100	v3011	Y08WOMTSR
0	13.139351617960788	0.4488212154446378		0	25	cnn_epch100	v3011	Y08WOMTSL
1	13.322756525868996	0.45727782112578985		1	25	cnn_epch100	v3011	Y08WOMTSL
2	12.381054352252056	0.48502683562438165		2	25	cnn_epch100	v3011	Y08WOMTSL
3	13.03495875415208	0.4831103859697384		3	25	cnn_epch100	v3011	Y08WOMTSL
4	12.89315762771346	0.4790230727488683		4	25	cnn_epch100	v3011	Y08WOMTSL
5	12.837790112974853	0.4820333899396706		5	25	cnn_epch100	v3011	Y08WOMTSL
6	12.671020349669249	0.4788407942356065		6	25	cnn_epch100	v3011	Y08WOMTSL
7	12.541274538266013	0.4863323877448845		7	25	cnn_epch100	v3011	Y08WOMTSL
8	12.8715307632728	0.4880412285743469		8	25	cnn_epch100	v3011	Y08WOMTSL
9	12.922713801615538	0.5045781412293991		9	25	cnn_epch100	v3011	Y08WOMTSL
0	11.775240084583873	0.5395272846934155		0	25	cnn_epch100	v3012	Y04WOMTSR
1	12.45826321168506	0.5034983278659696		1	25	cnn_epch100	v3012	Y04WOMTSR
2	12.020685360333877	0.5248239064390235		2	25	cnn_epch100	v3012	Y04WOMTSR
3	12.13147836097544	0.5159276882534027		3	25	cnn_epch100	v3012	Y04WOMTSR
4	12.276152459735538	0.49879960310105864		4	25	cnn_epch100	v3012	Y04WOMTSR
5	12.06515233555726	0.5236001467077294		5	25	cnn_epch100	v3012	Y04WOMTSR
6	12.002543946101488	0.5074643912766854		6	25	cnn_epch100	v3012	Y04WOMTSR
7	12.136833987815905	0.4985355538929656		7	25	cnn_epch100	v3012	Y04WOMTSR
8	12.091954499972392	0.5166513232339427		8	25	cnn_epch100	v3012	Y04WOMTSR
9	12.0547284698125	0.5314593355409057		9	25	cnn_epch100	v3012	Y04WOMTSR
0	12.91832530584131	0.4626092263211167		0	25	cnn_epch100	v3012	Y08WOMTSL
1	13.273588142983254	0.45899008497257054		1	25	cnn_epch100	v3012	Y08WOMTSL
2	12.278018170539776	0.4863839307678515		2	25	cnn_epch100	v3012	Y08WOMTSL
3	13.307127570487037	0.45988489904005314		3	25	cnn_epch100	v3012	Y08WOMTSL
4	13.268145287021555	0.466981836893466		4	25	cnn_epch100	v3012	Y08WOMTSL
5	12.696307370832812	0.4893961222664818		5	25	cnn_epch100	v3012	Y08WOMTSL
6	12.52233138113428	0.4849998586935859		6	25	cnn_epch100	v3012	Y08WOMTSL
7	12.565554122214072	0.4861823990634911		7	25	cnn_epch100	v3012	Y08WOMTSL
8	13.051222853680024	0.4751454917878204		8	25	cnn_epch100	v3012	Y08WOMTSL
9	13.18869162718122	0.47768286166388757		9	25	cnn_epch100	v3012	Y08WOMTSL
0	12.80400157577377	0.4114209687502576		0	25	cnn_epch100	v3012	Y08WOMTSR
1	12.66134761158186	0.42886678768211683		1	25	cnn_epch100	v3012	Y08WOMTSR
2	12.83904502586312	0.4388803068373826		2	25	cnn_epch100	v3012	Y08WOMTSR
3	13.070709041080006	0.40360601231146065		3	25	cnn_epch100	v3012	Y08WOMTSR
4	12.821110368279651	0.4220642022488128		4	25	cnn_epch100	v3012	Y08WOMTSR
5	12.58261796515874	0.40902691960296467		5	25	cnn_epch100	v3012	Y08WOMTSR
6	12.452805457432223	0.4409789429770482		6	25	cnn_epch100	v3012	Y08WOMTSR
7	12.555226111202964	0.4637639598478199		7	25	cnn_epch100	v3012	Y08WOMTSR
8	12.790592874977849	0.4242812399355131		8	25	cnn_epch100	v3012	Y08WOMTSR
9	12.716355822309232	0.41485651973459364		9	25	cnn_epch100	v3012	Y08WOMTSR
0	13.094881338160048	0.5221886101458263		0	25	cnn_epch100	v3012	Y04WOMTSL
1	12.431927698659711	0.5380906741935156		1	25	cnn_epch100	v3012	Y04WOMTSL
2	12.382619940218405	0.5244040864618442		2	25	cnn_epch100	v3012	Y04WOMTSL
3	12.087348937511813	0.5288662688829369		3	25	cnn_epch100	v3012	Y04WOMTSL
4	12.372091708582378	0.5330970343793664		4	25	cnn_epch100	v3012	Y04WOMTSL
5	11.968592372129146	0.5196618154122357		5	25	cnn_epch100	v3012	Y04WOMTSL
6	12.470588000453962	0.5037330687654709		6	25	cnn_epch100	v3012	Y04WOMTSL
7	12.759851885870171	0.536257064289816		7	25	cnn_epch100	v3012	Y04WOMTSL
8	12.099264296894155	0.5323387044601793		8	25	cnn_epch100	v3012	Y04WOMTSL
9	12.24745255047143	0.5097310374440185		9	25	cnn_epch100	v3012	Y04WOMTSL
0	11.87520601776484	0.5325990382335506		0	25	cnn_epch100	v3013	Y08WOMTSR
1	12.216266554402036	0.49959147948771854		1	25	cnn_epch100	v3013	Y08WOMTSR
2	11.892435386794062	0.5536476460441605		2	25	cnn_epch100	v3013	Y08WOMTSR
3	12.15618968871042	0.5135599931110971		3	25	cnn_epch100	v3013	Y08WOMTSR
4	12.01172440634893	0.5257901031288693		4	25	cnn_epch100	v3013	Y08WOMTSR
5	11.723584876892046	0.5224864424845395		5	25	cnn_epch100	v3013	Y08WOMTSR
6	11.566156223299808	0.553873430361073		6	25	cnn_epch100	v3013	Y08WOMTSR
7	11.652947789656215	0.5700428441879931		7	25	cnn_epch100	v3013	Y08WOMTSR
8	11.912907149514991	0.5382388415838327		8	25	cnn_epch100	v3013	Y08WOMTSR
9	11.9064579586235	0.5189206110224474		9	25	cnn_epch100	v3013	Y08WOMTSR
0	10.900982242898538	0.6257945875103517		0	25	cnn_epch100	v3013	Y04WOMTSR
1	11.463140805987871	0.6010170485600471		1	25	cnn_epch100	v3013	Y04WOMTSR
2	11.00077083309664	0.6146557313634552		2	25	cnn_epch100	v3013	Y04WOMTSR
3	11.326190978545675	0.601899861503327		3	25	cnn_epch100	v3013	Y04WOMTSR
4	11.480518146942751	0.5893959758728116		4	25	cnn_epch100	v3013	Y04WOMTSR
5	11.09749707873463	0.6215935942272787		5	25	cnn_epch100	v3013	Y04WOMTSR
6	10.984916198471728	0.6148978726956239		6	25	cnn_epch100	v3013	Y04WOMTSR
7	11.17397547967292	0.6028403798760077		7	25	cnn_epch100	v3013	Y04WOMTSR
8	11.23787774916182	0.5979720020566279		8	25	cnn_epch100	v3013	Y04WOMTSR
9	11.086548083728069	0.6265637620849882		9	25	cnn_epch100	v3013	Y04WOMTSR
0	12.916194208580649	0.5238825304254092		0	25	cnn_epch100	v3013	Y04WOMTSL
1	12.632156742318116	0.519339134373877		1	25	cnn_epch100	v3013	Y04WOMTSL
2	12.457566265215766	0.5206473328442867		2	25	cnn_epch100	v3013	Y04WOMTSL
3	12.239227313943818	0.512491875573478		3	25	cnn_epch100	v3013	Y04WOMTSL
4	12.358806342011226	0.5252719050204522		4	25	cnn_epch100	v3013	Y04WOMTSL
5	12.137696934536743	0.49792391243015593		5	25	cnn_epch100	v3013	Y04WOMTSL
6	12.35184916827668	0.5116713476689737		6	25	cnn_epch100	v3013	Y04WOMTSL
7	12.796410582842183	0.5214804493049144		7	25	cnn_epch100	v3013	Y04WOMTSL
8	12.018999430375088	0.5391808337737634		8	25	cnn_epch100	v3013	Y04WOMTSL
9	12.750093592093288	0.4876457167675449		9	25	cnn_epch100	v3013	Y04WOMTSL
0	12.71482773125747	0.4854360162620991		0	25	cnn_epch100	v3013	Y08WOMTSL
1	13.002870462301956	0.49673803783367126		1	25	cnn_epch100	v3013	Y08WOMTSL
2	12.159675363675037	0.5082926672226574		2	25	cnn_epch100	v3013	Y08WOMTSL
3	12.9338158326943	0.49246204771610136		3	25	cnn_epch100	v3013	Y08WOMTSL
4	12.865611458757735	0.487725034553348		4	25	cnn_epch100	v3013	Y08WOMTSL
5	12.78942506619524	0.4944379752562443		5	25	cnn_epch100	v3013	Y08WOMTSL
6	12.535149034307842	0.4985816950528485		6	25	cnn_epch100	v3013	Y08WOMTSL
7	12.354540501752927	0.5072407655216218		7	25	cnn_epch100	v3013	Y08WOMTSL
8	12.685722957296749	0.5178294674133833		8	25	cnn_epch100	v3013	Y08WOMTSL
9	12.803825253486144	0.5181011632430745		9	25	cnn_epch100	v3013	Y08WOMTSL
0	12.157471791882342	0.5051966316162825		0	25	cnn_epch100	v3014	Y04WOMTSR
1	12.68918376897304	0.46569895254719024		1	25	cnn_epch100	v3014	Y04WOMTSR
2	12.18098671273236	0.487957453928613		2	25	cnn_epch100	v3014	Y04WOMTSR
3	12.302196126025825	0.49215052085816896		3	25	cnn_epch100	v3014	Y04WOMTSR
4	12.56218212662837	0.46017231877519005		4	25	cnn_epch100	v3014	Y04WOMTSR
5	12.377008472370692	0.48626572590418127		5	25	cnn_epch100	v3014	Y04WOMTSR
6	12.092937199080003	0.4929945249193539		6	25	cnn_epch100	v3014	Y04WOMTSR
7	12.352122195157447	0.4789632891861317		7	25	cnn_epch100	v3014	Y04WOMTSR
8	12.452882402106225	0.4573937615258386		8	25	cnn_epch100	v3014	Y04WOMTSR
9	12.114626151075475	0.5166853567115873		9	25	cnn_epch100	v3014	Y04WOMTSR
0	11.999803122980875	0.5249798730667781		0	25	cnn_epch100	v3014	Y08WOMTSR
1	12.16698035229262	0.5076612220264769		1	25	cnn_epch100	v3014	Y08WOMTSR
2	11.846431122082734	0.5560131856456882		2	25	cnn_epch100	v3014	Y08WOMTSR
3	12.204952758725934	0.5187281853348821		3	25	cnn_epch100	v3014	Y08WOMTSR
4	12.09310767374796	0.5303229571238071		4	25	cnn_epch100	v3014	Y08WOMTSR
5	11.774218575322042	0.5147351460915518		5	25	cnn_epch100	v3014	Y08WOMTSR
6	11.6148769926458	0.5487716216370854		6	25	cnn_epch100	v3014	Y08WOMTSR
7	11.699046593237464	0.5647074415370036		7	25	cnn_epch100	v3014	Y08WOMTSR
8	11.89475480214286	0.5349206856144653		8	25	cnn_epch100	v3014	Y08WOMTSR
9	11.79761291441032	0.5297159200825605		9	25	cnn_epch100	v3014	Y08WOMTSR
0	12.720147201313177	0.4899073916256436		0	25	cnn_epch100	v3014	Y08WOMTSL
1	12.90111661905364	0.5043257792804384		1	25	cnn_epch100	v3014	Y08WOMTSL
2	12.078155699474513	0.5118913174408194		2	25	cnn_epch100	v3014	Y08WOMTSL
3	12.782442413793536	0.5031400176134062		3	25	cnn_epch100	v3014	Y08WOMTSL
4	12.721095319059994	0.5058140724778473		4	25	cnn_epch100	v3014	Y08WOMTSL
5	12.718137084816735	0.5030511218702688		5	25	cnn_epch100	v3014	Y08WOMTSL
6	12.327138267724708	0.5087408345027599		6	25	cnn_epch100	v3014	Y08WOMTSL
7	12.27974673809726	0.516679650988258		7	25	cnn_epch100	v3014	Y08WOMTSL
8	12.586262728057331	0.5206120655812124		8	25	cnn_epch100	v3014	Y08WOMTSL
9	12.70186997854179	0.523737104534763		9	25	cnn_epch100	v3014	Y08WOMTSL
0	12.516221860912658	0.5565403412545441		0	25	cnn_epch100	v3014	Y04WOMTSL
1	12.42951591203178	0.5423138312094327		1	25	cnn_epch100	v3014	Y04WOMTSL
2	12.204692548277675	0.5542170629458066		2	25	cnn_epch100	v3014	Y04WOMTSL
3	12.00694594839706	0.5428263332146839		3	25	cnn_epch100	v3014	Y04WOMTSL
4	12.178182987163444	0.5453581680596784		4	25	cnn_epch100	v3014	Y04WOMTSL
5	11.828587302382129	0.5427695541040272		5	25	cnn_epch100	v3014	Y04WOMTSL
6	12.329675233803606	0.5354405385771134		6	25	cnn_epch100	v3014	Y04WOMTSL
7	12.300394161877596	0.5714463844401134		7	25	cnn_epch100	v3014	Y04WOMTSL
8	12.044830485441311	0.5424148135753463		8	25	cnn_epch100	v3014	Y04WOMTSL
9	12.104838175273272	0.5263292701008052		9	25	cnn_epch100	v3014	Y04WOMTSL
0	12.750817798660616	0.481494079546702		0	25	cnn_epch100	v3015	Y08WOMTSL
1	13.170783022538082	0.47288155218533096		1	25	cnn_epch100	v3015	Y08WOMTSL
2	12.177239298516763	0.49982378027811614		2	25	cnn_epch100	v3015	Y08WOMTSL
3	12.9810449015574	0.49238784954007625		3	25	cnn_epch100	v3015	Y08WOMTSL
4	12.732290140379204	0.5024173212994621		4	25	cnn_epch100	v3015	Y08WOMTSL
5	12.613990623594892	0.5027887762496528		5	25	cnn_epch100	v3015	Y08WOMTSL
6	12.342925716530392	0.5052553195141484		6	25	cnn_epch100	v3015	Y08WOMTSL
7	12.280526661395628	0.5150072325433627		7	25	cnn_epch100	v3015	Y08WOMTSL
8	12.861091460673562	0.4952496691415847		8	25	cnn_epch100	v3015	Y08WOMTSL
9	12.805210007218292	0.5197089956650784		9	25	cnn_epch100	v3015	Y08WOMTSL
0	12.710665922759226	0.5526364239304181		0	25	cnn_epch100	v3015	Y04WOMTSL
1	12.330941932183396	0.5484012775487115		1	25	cnn_epch100	v3015	Y04WOMTSL
2	12.316845045969238	0.5326926193629955		2	25	cnn_epch100	v3015	Y04WOMTSL
3	12.039087703658376	0.5377133290220939		3	25	cnn_epch100	v3015	Y04WOMTSL
4	12.343865219205584	0.5334944513346344		4	25	cnn_epch100	v3015	Y04WOMTSL
5	11.846812475202178	0.5343853106155553		5	25	cnn_epch100	v3015	Y04WOMTSL
6	12.236909764906702	0.5210631128308274		6	25	cnn_epch100	v3015	Y04WOMTSL
7	12.46909840872001	0.5647191999998492		7	25	cnn_epch100	v3015	Y04WOMTSL
8	11.822363595295824	0.5626380438803691		8	25	cnn_epch100	v3015	Y04WOMTSL
9	11.895397787250348	0.5463992200182483		9	25	cnn_epch100	v3015	Y04WOMTSL
0	12.758320813564758	0.4236790695503724		0	25	cnn_epch100	v3015	Y08WOMTSR
1	12.771829265525565	0.4256998806116474		1	25	cnn_epch100	v3015	Y08WOMTSR
2	12.812390426058087	0.43849324416941904		2	25	cnn_epch100	v3015	Y08WOMTSR
3	12.894857544149929	0.4158321017645573		3	25	cnn_epch100	v3015	Y08WOMTSR
4	12.794743299100338	0.43287918633129535		4	25	cnn_epch100	v3015	Y08WOMTSR
5	12.48363111599546	0.4152903833114107		5	25	cnn_epch100	v3015	Y08WOMTSR
6	12.602589781119626	0.4238242250521059		6	25	cnn_epch100	v3015	Y08WOMTSR
7	12.789791193043678	0.4259708239812244		7	25	cnn_epch100	v3015	Y08WOMTSR
8	13.166138869073118	0.3979846552395271		8	25	cnn_epch100	v3015	Y08WOMTSR
9	12.735326453771862	0.40440056318272255		9	25	cnn_epch100	v3015	Y08WOMTSR
0	11.005067506096951	0.620133441699249		0	25	cnn_epch100	v3015	Y04WOMTSR
1	11.43621711547062	0.604063635182062		1	25	cnn_epch100	v3015	Y04WOMTSR
2	10.95502375134843	0.6113256382647921		2	25	cnn_epch100	v3015	Y04WOMTSR
3	11.302153273758917	0.6064115696957952		3	25	cnn_epch100	v3015	Y04WOMTSR
4	11.487227305248144	0.5889582214186432		4	25	cnn_epch100	v3015	Y04WOMTSR
5	11.12228679122078	0.620073599792872		5	25	cnn_epch100	v3015	Y04WOMTSR
6	10.895344121096478	0.6216266802829641		6	25	cnn_epch100	v3015	Y04WOMTSR
7	10.917788277870208	0.6248139689904676		7	25	cnn_epch100	v3015	Y04WOMTSR
8	11.240892668710458	0.5969039884871545		8	25	cnn_epch100	v3015	Y04WOMTSR
9	10.996713945305585	0.6303922801434153		9	25	cnn_epch100	v3015	Y04WOMTSR
0	12.452568837031237	0.5604088646554988		0	25	cnn_epch100	v3016	Y04WOMTSL
1	12.31861177246838	0.5497655351205046		1	25	cnn_epch100	v3016	Y04WOMTSL
2	12.062784225933862	0.5605697236847101		2	25	cnn_epch100	v3016	Y04WOMTSL
3	11.896943912714033	0.5584338355197145		3	25	cnn_epch100	v3016	Y04WOMTSL
4	11.970596906603497	0.5708499750621077		4	25	cnn_epch100	v3016	Y04WOMTSL
5	11.606484506137232	0.55716158150699		5	25	cnn_epch100	v3016	Y04WOMTSL
6	12.08143611200096	0.542569295663013		6	25	cnn_epch100	v3016	Y04WOMTSL
7	12.19115192039534	0.5812973471559209		7	25	cnn_epch100	v3016	Y04WOMTSL
8	11.83723042202365	0.5592950726882648		8	25	cnn_epch100	v3016	Y04WOMTSL
9	12.04263271736541	0.5392170609666254		9	25	cnn_epch100	v3016	Y04WOMTSL
0	13.256719611292429	0.4194178726595276		0	25	cnn_epch100	v3016	Y08WOMTSL
1	13.63359848180832	0.41539876077791466		1	25	cnn_epch100	v3016	Y08WOMTSL
2	12.66766024888448	0.43491224000648304		2	25	cnn_epch100	v3016	Y08WOMTSL
3	13.432396671294768	0.4216384268726893		3	25	cnn_epch100	v3016	Y08WOMTSL
4	13.365610484803296	0.4183512906579901		4	25	cnn_epch100	v3016	Y08WOMTSL
5	13.330412249717895	0.4157421720648928		5	25	cnn_epch100	v3016	Y08WOMTSL
6	12.942418617889183	0.4356232311299863		6	25	cnn_epch100	v3016	Y08WOMTSL
7	12.993627007284443	0.43155181812555		7	25	cnn_epch100	v3016	Y08WOMTSL
8	13.32476826646458	0.43048388937151305		8	25	cnn_epch100	v3016	Y08WOMTSL
9	13.515954073311292	0.4408195212119		9	25	cnn_epch100	v3016	Y08WOMTSL
0	12.457568999834916	0.45823007885963885		0	25	cnn_epch100	v3016	Y08WOMTSR
1	12.43621301220892	0.46624667525436864		1	25	cnn_epch100	v3016	Y08WOMTSR
2	12.649203624857725	0.463515331467038		2	25	cnn_epch100	v3016	Y08WOMTSR
3	12.6764487508413	0.44843329118746567		3	25	cnn_epch100	v3016	Y08WOMTSR
4	12.566977108300254	0.4521758232554814		4	25	cnn_epch100	v3016	Y08WOMTSR
5	12.366126640977765	0.4510562076402002		5	25	cnn_epch100	v3016	Y08WOMTSR
6	12.282698146570594	0.46640296971332107		6	25	cnn_epch100	v3016	Y08WOMTSR
7	12.43415541330082	0.4800024042850371		7	25	cnn_epch100	v3016	Y08WOMTSR
8	12.531406719066077	0.455938334390722		8	25	cnn_epch100	v3016	Y08WOMTSR
9	12.468120748053968	0.4467665157554913		9	25	cnn_epch100	v3016	Y08WOMTSR
0	12.209606557906982	0.5099313681431465		0	25	cnn_epch100	v3016	Y04WOMTSR
1	12.49344506814778	0.5006241922560187		1	25	cnn_epch100	v3016	Y04WOMTSR
2	11.942782787823097	0.5102209603897752		2	25	cnn_epch100	v3016	Y04WOMTSR
3	12.126791298853922	0.5167439908652693		3	25	cnn_epch100	v3016	Y04WOMTSR
4	13.023716164274278	0.4751690621191872		4	25	cnn_epch100	v3016	Y04WOMTSR
5	12.340332775689962	0.5052714065515489		5	25	cnn_epch100	v3016	Y04WOMTSR
6	12.02598031454706	0.5024982796101202		6	25	cnn_epch100	v3016	Y04WOMTSR
7	12.059217878483418	0.5076252631070398		7	25	cnn_epch100	v3016	Y04WOMTSR
8	11.936634214392145	0.5237009629524056		8	25	cnn_epch100	v3016	Y04WOMTSR
9	12.24272080786533	0.5137957954121128		9	25	cnn_epch100	v3016	Y04WOMTSR
0	13.0253427762827	0.4565244440536581		0	25	cnn_epch100	v3017	Y08WOMTSL
1	13.383768232731448	0.44359172372730127		1	25	cnn_epch100	v3017	Y08WOMTSL
2	12.399900439733134	0.4821981308049994		2	25	cnn_epch100	v3017	Y08WOMTSL
3	13.417021388337703	0.4485439527112036		3	25	cnn_epch100	v3017	Y08WOMTSL
4	13.248722090606424	0.464096031321492		4	25	cnn_epch100	v3017	Y08WOMTSL
5	12.856407162102352	0.4671688967790837		5	25	cnn_epch100	v3017	Y08WOMTSL
6	12.513799208476575	0.48674059307254386		6	25	cnn_epch100	v3017	Y08WOMTSL
7	12.67828854304063	0.4665937962574873		7	25	cnn_epch100	v3017	Y08WOMTSL
8	13.163825062996615	0.4544801082692892		8	25	cnn_epch100	v3017	Y08WOMTSL
9	13.130451317758308	0.47306272763228385		9	25	cnn_epch100	v3017	Y08WOMTSL
0	12.163357826675622	0.588546683901547		0	25	cnn_epch100	v3017	Y04WOMTSL
1	11.9790004880484	0.5849641574459178		1	25	cnn_epch100	v3017	Y04WOMTSL
2	11.847261569450607	0.5810691811737028		2	25	cnn_epch100	v3017	Y04WOMTSL
3	11.63825588660253	0.5767038411633035		3	25	cnn_epch100	v3017	Y04WOMTSL
4	11.953728589260496	0.5895623896733931		4	25	cnn_epch100	v3017	Y04WOMTSL
5	11.550432279223632	0.5661494273071647		5	25	cnn_epch100	v3017	Y04WOMTSL
6	11.83217273454092	0.5694309300003927		6	25	cnn_epch100	v3017	Y04WOMTSL
7	11.98275712687315	0.5995954117211694		7	25	cnn_epch100	v3017	Y04WOMTSL
8	11.370655733575568	0.6050948845825561		8	25	cnn_epch100	v3017	Y04WOMTSL
9	11.948720012337851	0.5736091884983249		9	25	cnn_epch100	v3017	Y04WOMTSL
0	12.72467144668785	0.4367875104104721		0	25	cnn_epch100	v3017	Y08WOMTSR
1	12.598881044547378	0.45354540530409454		1	25	cnn_epch100	v3017	Y08WOMTSR
2	12.671664934641845	0.457477699433342		2	25	cnn_epch100	v3017	Y08WOMTSR
3	12.899695850025225	0.42907650677076176		3	25	cnn_epch100	v3017	Y08WOMTSR
4	12.612770816354685	0.44882752052605596		4	25	cnn_epch100	v3017	Y08WOMTSR
5	12.429957201866769	0.43135915208241227		5	25	cnn_epch100	v3017	Y08WOMTSR
6	12.228711245469103	0.47424547659033855		6	25	cnn_epch100	v3017	Y08WOMTSR
7	12.541437625454916	0.47023971436324236		7	25	cnn_epch100	v3017	Y08WOMTSR
8	12.704919286505357	0.43564685370166517		8	25	cnn_epch100	v3017	Y08WOMTSR
9	12.56658620416534	0.4304526122506164		9	25	cnn_epch100	v3017	Y08WOMTSR
0	12.242623072635304	0.4955081925043605		0	25	cnn_epch100	v3017	Y04WOMTSR
1	12.743849410674374	0.47212078671608615		1	25	cnn_epch100	v3017	Y04WOMTSR
2	12.200685425406924	0.47415300708552177		2	25	cnn_epch100	v3017	Y04WOMTSR
3	12.624494109090424	0.4497970776771502		3	25	cnn_epch100	v3017	Y04WOMTSR
4	12.688057402546267	0.46172101544600935		4	25	cnn_epch100	v3017	Y04WOMTSR
5	12.62265702159088	0.45891082131091177		5	25	cnn_epch100	v3017	Y04WOMTSR
6	12.191926114841191	0.483329297257317		6	25	cnn_epch100	v3017	Y04WOMTSR
7	12.352003058677417	0.4732295451113845		7	25	cnn_epch100	v3017	Y04WOMTSR
8	12.520377660406036	0.4518801435920903		8	25	cnn_epch100	v3017	Y04WOMTSR
9	12.436410893618152	0.4972117594101083		9	25	cnn_epch100	v3017	Y04WOMTSR
0	13.08551281380852	0.4461735071188008		0	25	cnn_epch100	v3018	Y08WOMTSL
1	13.24025735843049	0.46489471876260696		1	25	cnn_epch100	v3018	Y08WOMTSL
2	12.431111112282643	0.4661182147244534		2	25	cnn_epch100	v3018	Y08WOMTSL
3	13.399463699804654	0.46093180504522124		3	25	cnn_epch100	v3018	Y08WOMTSL
4	12.921453348281688	0.48173494026530206		4	25	cnn_epch100	v3018	Y08WOMTSL
5	12.942003409697664	0.48250258046179434		5	25	cnn_epch100	v3018	Y08WOMTSL
6	12.758265933836707	0.4759249896260505		6	25	cnn_epch100	v3018	Y08WOMTSL
7	12.55422789614042	0.48828481696973375		7	25	cnn_epch100	v3018	Y08WOMTSL
8	12.976867533599629	0.47692928309095867		8	25	cnn_epch100	v3018	Y08WOMTSL
9	13.221276126058225	0.486891157162382		9	25	cnn_epch100	v3018	Y08WOMTSL
0	12.252397478204704	0.5809066557799022		0	25	cnn_epch100	v3018	Y04WOMTSL
1	12.075822453406976	0.5851828862332077		1	25	cnn_epch100	v3018	Y04WOMTSL
2	11.88925606709478	0.5761986237418432		2	25	cnn_epch100	v3018	Y04WOMTSL
3	11.783578167437224	0.5677799283458165		3	25	cnn_epch100	v3018	Y04WOMTSL
4	11.81452897743696	0.5827343034302357		4	25	cnn_epch100	v3018	Y04WOMTSL
5	11.59808620184319	0.566318112499111		5	25	cnn_epch100	v3018	Y04WOMTSL
6	11.77733914046468	0.5681177725292714		6	25	cnn_epch100	v3018	Y04WOMTSL
7	12.034908203996858	0.5966336793785884		7	25	cnn_epch100	v3018	Y04WOMTSL
8	11.603942993549524	0.5846186255166171		8	25	cnn_epch100	v3018	Y04WOMTSL
9	11.9377989321997	0.5449128568127024		9	25	cnn_epch100	v3018	Y04WOMTSL
0	12.032642037190683	0.5152187333383017		0	25	cnn_epch100	v3018	Y04WOMTSR
1	12.402997930253328	0.4941411532016528		1	25	cnn_epch100	v3018	Y04WOMTSR
2	11.949715642159582	0.5161710849757207		2	25	cnn_epch100	v3018	Y04WOMTSR
3	12.169985823264406	0.520841495793004		3	25	cnn_epch100	v3018	Y04WOMTSR
4	12.565256216615284	0.47644765957160023		4	25	cnn_epch100	v3018	Y04WOMTSR
5	12.286904843689618	0.5015687486801625		5	25	cnn_epch100	v3018	Y04WOMTSR
6	12.036603330568491	0.5055047581388432		6	25	cnn_epch100	v3018	Y04WOMTSR
7	12.294908939237748	0.4883404354732748		7	25	cnn_epch100	v3018	Y04WOMTSR
8	12.093409031246754	0.5061506288158607		8	25	cnn_epch100	v3018	Y04WOMTSR
9	12.134686638906295	0.5144289253117579		9	25	cnn_epch100	v3018	Y04WOMTSR
0	12.789257545807455	0.4167302124652431		0	25	cnn_epch100	v3018	Y08WOMTSR
1	13.12216519904636	0.4261815069157689		1	25	cnn_epch100	v3018	Y08WOMTSR
2	12.762389095894692	0.4455133900810181		2	25	cnn_epch100	v3018	Y08WOMTSR
3	12.871952827143849	0.4234380143618239		3	25	cnn_epch100	v3018	Y08WOMTSR
4	12.737774236727256	0.43377541593466995		4	25	cnn_epch100	v3018	Y08WOMTSR
5	12.376176446939246	0.4349278237429264		5	25	cnn_epch100	v3018	Y08WOMTSR
6	12.341749920397955	0.45824544132914863		6	25	cnn_epch100	v3018	Y08WOMTSR
7	12.753846773597871	0.4428109437742607		7	25	cnn_epch100	v3018	Y08WOMTSR
8	13.001779289248304	0.4227503973499998		8	25	cnn_epch100	v3018	Y08WOMTSR
9	12.491447741794412	0.4537171967886943		9	25	cnn_epch100	v3018	Y08WOMTSR
0	11.734308102145413	0.5430983856537382		0	25	cnn_epch100	v3019	Y04WOMTSR
1	12.364305663449205	0.5034299798145339		1	25	cnn_epch100	v3019	Y04WOMTSR
2	11.762229301421012	0.5297284386160153		2	25	cnn_epch100	v3019	Y04WOMTSR
3	12.433364253496334	0.5093577210135847		3	25	cnn_epch100	v3019	Y04WOMTSR
4	12.383964677504004	0.4980639030863522		4	25	cnn_epch100	v3019	Y04WOMTSR
5	12.073566462222056	0.5243067958428511		5	25	cnn_epch100	v3019	Y04WOMTSR
6	11.824340577431824	0.5315204845005976		6	25	cnn_epch100	v3019	Y04WOMTSR
7	11.7780082427784	0.539380971475581		7	25	cnn_epch100	v3019	Y04WOMTSR
8	12.161546327342672	0.5100004985579667		8	25	cnn_epch100	v3019	Y04WOMTSR
9	11.796744935562254	0.5546034605910054		9	25	cnn_epch100	v3019	Y04WOMTSR
0	13.371175186144514	0.45207425967146536		0	25	cnn_epch100	v3019	Y04WOMTSL
1	13.260674641615685	0.43937249163151104		1	25	cnn_epch100	v3019	Y04WOMTSL
2	12.651906060151688	0.49939027219408005		2	25	cnn_epch100	v3019	Y04WOMTSL
3	12.548414669620117	0.4857907979122253		3	25	cnn_epch100	v3019	Y04WOMTSL
4	12.817171532628532	0.47852068148086163		4	25	cnn_epch100	v3019	Y04WOMTSL
5	12.526162420987124	0.4492107092624993		5	25	cnn_epch100	v3019	Y04WOMTSL
6	12.566163004852305	0.48163798158505317		6	25	cnn_epch100	v3019	Y04WOMTSL
7	13.040322650033984	0.48681714984953195		7	25	cnn_epch100	v3019	Y04WOMTSL
8	12.31571509411161	0.5052807389854951		8	25	cnn_epch100	v3019	Y04WOMTSL
9	12.938320173373208	0.4347918752983432		9	25	cnn_epch100	v3019	Y04WOMTSL
0	13.350163161631968	0.4292171588762825		0	25	cnn_epch100	v3019	Y08WOMTSL
1	13.588984150262815	0.4241435660761833		1	25	cnn_epch100	v3019	Y08WOMTSL
2	12.547500309137265	0.46102771790698194		2	25	cnn_epch100	v3019	Y08WOMTSL
3	13.172505816381218	0.4644324618739058		3	25	cnn_epch100	v3019	Y08WOMTSL
4	13.02066999760328	0.4740177875712769		4	25	cnn_epch100	v3019	Y08WOMTSL
5	13.089841356824088	0.4633658695337461		5	25	cnn_epch100	v3019	Y08WOMTSL
6	12.57284361220391	0.4829539787384657		6	25	cnn_epch100	v3019	Y08WOMTSL
7	12.566143331368105	0.4798294849720559		7	25	cnn_epch100	v3019	Y08WOMTSL
8	13.110039166973754	0.4718729693152478		8	25	cnn_epch100	v3019	Y08WOMTSL
9	13.191610651961202	0.4651407891216071		9	25	cnn_epch100	v3019	Y08WOMTSL
0	12.694425696760945	0.4198867799436335		0	25	cnn_epch100	v3019	Y08WOMTSR
1	12.626203377956584	0.4317193639977642		1	25	cnn_epch100	v3019	Y08WOMTSR
2	12.732396247541844	0.45148639169990074		2	25	cnn_epch100	v3019	Y08WOMTSR
3	12.85887287371309	0.4234618477204384		3	25	cnn_epch100	v3019	Y08WOMTSR
4	12.92684759086456	0.42440703495485976		4	25	cnn_epch100	v3019	Y08WOMTSR
5	12.449715371339655	0.42278362170442274		5	25	cnn_epch100	v3019	Y08WOMTSR
6	12.4443770448669	0.4516803981603626		6	25	cnn_epch100	v3019	Y08WOMTSR
7	12.74849141196425	0.4391804008948451		7	25	cnn_epch100	v3019	Y08WOMTSR
8	12.690680383070209	0.4315980869788955		8	25	cnn_epch100	v3019	Y08WOMTSR
9	12.643093433229875	0.41236170327421684		9	25	cnn_epch100	v3019	Y08WOMTSR
0	10.883433599869653	0.6276979678289997		0	25	cnn_epch100	v3020	Y04WOMTSR
1	11.635944661233635	0.5829015420759845		1	25	cnn_epch100	v3020	Y04WOMTSR
2	10.891971148233354	0.6189734443472218		2	25	cnn_epch100	v3020	Y04WOMTSR
3	11.408342621157882	0.5992903728637032		3	25	cnn_epch100	v3020	Y04WOMTSR
4	11.363899618956872	0.5984153087447599		4	25	cnn_epch100	v3020	Y04WOMTSR
5	11.302217382073714	0.6164095920517882		5	25	cnn_epch100	v3020	Y04WOMTSR
6	11.060727476286006	0.6103563980249396		6	25	cnn_epch100	v3020	Y04WOMTSR
7	11.077313896549969	0.6262049016960337		7	25	cnn_epch100	v3020	Y04WOMTSR
8	11.408445895589375	0.5813604282701516		8	25	cnn_epch100	v3020	Y04WOMTSR
9	11.077451984430388	0.6230005195778289		9	25	cnn_epch100	v3020	Y04WOMTSR
0	11.850889704426493	0.6109455113198838		0	25	cnn_epch100	v3020	Y04WOMTSL
1	11.79717397412582	0.6049959917084594		1	25	cnn_epch100	v3020	Y04WOMTSL
2	11.684644226061376	0.598639319527475		2	25	cnn_epch100	v3020	Y04WOMTSL
3	11.457004843252497	0.595419326420514		3	25	cnn_epch100	v3020	Y04WOMTSL
4	11.710151240901082	0.5916467855859057		4	25	cnn_epch100	v3020	Y04WOMTSL
5	11.74176541887491	0.593748237228072		5	25	cnn_epch100	v3020	Y04WOMTSL
6	11.56282701434812	0.5902554279226261		6	25	cnn_epch100	v3020	Y04WOMTSL
7	11.934879157316962	0.6193024180578542		7	25	cnn_epch100	v3020	Y04WOMTSL
8	11.373723381576536	0.6064635385097978		8	25	cnn_epch100	v3020	Y04WOMTSL
9	11.666809047567304	0.5718697205595646		9	25	cnn_epch100	v3020	Y04WOMTSL
0	13.11408891904319	0.4320766073361752		0	25	cnn_epch100	v3020	Y08WOMTSL
1	13.55139639484736	0.42900619901717		1	25	cnn_epch100	v3020	Y08WOMTSL
2	13.002684776314696	0.44164632212899313		2	25	cnn_epch100	v3020	Y08WOMTSL
3	13.119535819871842	0.4602775728500215		3	25	cnn_epch100	v3020	Y08WOMTSL
4	13.47216982561256	0.44730965568471065		4	25	cnn_epch100	v3020	Y08WOMTSL
5	12.954650348657076	0.46310204969397456		5	25	cnn_epch100	v3020	Y08WOMTSL
6	12.481792977482527	0.490103517748565		6	25	cnn_epch100	v3020	Y08WOMTSL
7	12.897429574997055	0.4672346917016421		7	25	cnn_epch100	v3020	Y08WOMTSL
8	13.238910149387516	0.4541397392796887		8	25	cnn_epch100	v3020	Y08WOMTSL
9	13.087534472915944	0.48088553872795126		9	25	cnn_epch100	v3020	Y08WOMTSL
0	12.022130221916612	0.5269542401592734		0	25	cnn_epch100	v3020	Y08WOMTSR
1	12.00193230633105	0.5268338047216461		1	25	cnn_epch100	v3020	Y08WOMTSR
2	11.786151175368254	0.5619343488715446		2	25	cnn_epch100	v3020	Y08WOMTSR
3	12.070422437585764	0.5260604323063665		3	25	cnn_epch100	v3020	Y08WOMTSR
4	11.877944185826308	0.5385850003342153		4	25	cnn_epch100	v3020	Y08WOMTSR
5	11.732466578447898	0.5232223090330839		5	25	cnn_epch100	v3020	Y08WOMTSR
6	11.496111755649617	0.5615574599224367		6	25	cnn_epch100	v3020	Y08WOMTSR
7	11.6881350213131	0.573829312155553		7	25	cnn_epch100	v3020	Y08WOMTSR
8	11.88919221034019	0.5394503494186514		8	25	cnn_epch100	v3020	Y08WOMTSR
9	11.69489668170173	0.5398999116895988		9	25	cnn_epch100	v3020	Y08WOMTSR
0	11.864534583188812	0.5325787841197613		0	25	cnn_epch100	v3021	Y08WOMTSR
1	12.018493084859022	0.5264292566600796		1	25	cnn_epch100	v3021	Y08WOMTSR
2	11.766687540563693	0.5647813927710142		2	25	cnn_epch100	v3021	Y08WOMTSR
3	12.010942942315124	0.5285040111276762		3	25	cnn_epch100	v3021	Y08WOMTSR
4	11.70350723212824	0.5565756719105935		4	25	cnn_epch100	v3021	Y08WOMTSR
5	12.235244147825348	0.5336902893856009		5	25	cnn_epch100	v3021	Y08WOMTSR
6	11.547704291785134	0.5530550274498669		6	25	cnn_epch100	v3021	Y08WOMTSR
7	11.711844040235238	0.561401016122894		7	25	cnn_epch100	v3021	Y08WOMTSR
8	12.010561171145827	0.5294310198720927		8	25	cnn_epch100	v3021	Y08WOMTSR
9	11.664729085052707	0.5424689688530622		9	25	cnn_epch100	v3021	Y08WOMTSR
0	12.757646918509678	0.48048620350368754		0	25	cnn_epch100	v3021	Y08WOMTSL
1	12.93902818330038	0.5020259335331095		1	25	cnn_epch100	v3021	Y08WOMTSL
2	12.354178590679584	0.5016073207896505		2	25	cnn_epch100	v3021	Y08WOMTSL
3	13.151702560515782	0.49323119799513826		3	25	cnn_epch100	v3021	Y08WOMTSL
4	12.719768523820711	0.5011267883256556		4	25	cnn_epch100	v3021	Y08WOMTSL
5	12.45591454851731	0.5172406764842341		5	25	cnn_epch100	v3021	Y08WOMTSL
6	12.443572400470982	0.4958201527981974		6	25	cnn_epch100	v3021	Y08WOMTSL
7	12.221278985738069	0.5210034870432164		7	25	cnn_epch100	v3021	Y08WOMTSL
8	12.698561696110028	0.5114528301515662		8	25	cnn_epch100	v3021	Y08WOMTSL
9	12.829687105769604	0.5098596464445377		9	25	cnn_epch100	v3021	Y08WOMTSL
0	12.225002338732338	0.5781685358486598		0	25	cnn_epch100	v3021	Y04WOMTSL
1	12.123942039666494	0.5728385276903731		1	25	cnn_epch100	v3021	Y04WOMTSL
2	12.209549790216087	0.5653167098949978		2	25	cnn_epch100	v3021	Y04WOMTSL
3	11.844510507580978	0.5566317345880958		3	25	cnn_epch100	v3021	Y04WOMTSL
4	12.021089198994773	0.5617743357287059		4	25	cnn_epch100	v3021	Y04WOMTSL
5	11.718224918250824	0.5559427851125919		5	25	cnn_epch100	v3021	Y04WOMTSL
6	12.053151662731931	0.5452086314187148		6	25	cnn_epch100	v3021	Y04WOMTSL
7	12.047473188029045	0.5976869956077276		7	25	cnn_epch100	v3021	Y04WOMTSL
8	11.7043310367318	0.5768620815943691		8	25	cnn_epch100	v3021	Y04WOMTSL
9	11.788168320234757	0.562859951886161		9	25	cnn_epch100	v3021	Y04WOMTSL
0	10.916357963471087	0.6349880299058367		0	25	cnn_epch100	v3021	Y04WOMTSR
1	11.455117116287417	0.6001865752952609		1	25	cnn_epch100	v3021	Y04WOMTSR
2	10.942855302868514	0.6143531549877609		2	25	cnn_epch100	v3021	Y04WOMTSR
3	11.226063895462891	0.6078994462854549		3	25	cnn_epch100	v3021	Y04WOMTSR
4	11.529260927952333	0.5916842185403061		4	25	cnn_epch100	v3021	Y04WOMTSR
5	11.025002727269747	0.6296392783850325		5	25	cnn_epch100	v3021	Y04WOMTSR
6	10.93513107771168	0.6213578524558023		6	25	cnn_epch100	v3021	Y04WOMTSR
7	11.394012371293629	0.6148375884272035		7	25	cnn_epch100	v3021	Y04WOMTSR
8	11.193453718675068	0.6021654951114537		8	25	cnn_epch100	v3021	Y04WOMTSR
9	11.126018222184769	0.6222136343255824		9	25	cnn_epch100	v3021	Y04WOMTSR
0	12.933935294036935	0.46421165606107206		0	25	cnn_epch100	v3022	Y08WOMTSL
1	13.150937016845768	0.4791967489419589		1	25	cnn_epch100	v3022	Y08WOMTSL
2	12.330435743435196	0.48841996715308467		2	25	cnn_epch100	v3022	Y08WOMTSL
3	13.242710302555563	0.46994735359915735		3	25	cnn_epch100	v3022	Y08WOMTSL
4	12.951356413934176	0.47692704358919635		4	25	cnn_epch100	v3022	Y08WOMTSL
5	12.68516608034206	0.4922317886295798		5	25	cnn_epch100	v3022	Y08WOMTSL
6	12.523183264566516	0.49157455022995206		6	25	cnn_epch100	v3022	Y08WOMTSL
7	12.442402982786488	0.502002212048722		7	25	cnn_epch100	v3022	Y08WOMTSL
8	12.642957354274806	0.5149380540398786		8	25	cnn_epch100	v3022	Y08WOMTSL
9	13.154015689248546	0.48596090586314383		9	25	cnn_epch100	v3022	Y08WOMTSL
0	12.55479922834724	0.5703896329453781		0	25	cnn_epch100	v3022	Y04WOMTSL
1	12.149183302818486	0.5706808447680651		1	25	cnn_epch100	v3022	Y04WOMTSL
2	11.993697316566346	0.5746700894742343		2	25	cnn_epch100	v3022	Y04WOMTSL
3	11.990086100528048	0.5635581340992616		3	25	cnn_epch100	v3022	Y04WOMTSL
4	11.928625047320828	0.5763920265629532		4	25	cnn_epch100	v3022	Y04WOMTSL
5	11.533824819890771	0.5657055315412817		5	25	cnn_epch100	v3022	Y04WOMTSL
6	11.79434045152761	0.5654850839784192		6	25	cnn_epch100	v3022	Y04WOMTSL
7	12.030899374965593	0.6038342865673644		7	25	cnn_epch100	v3022	Y04WOMTSL
8	11.537906670822132	0.5911133654920481		8	25	cnn_epch100	v3022	Y04WOMTSL
9	12.17576655402696	0.5247930464848206		9	25	cnn_epch100	v3022	Y04WOMTSL
0	11.910851904425664	0.5277263088918883		0	25	cnn_epch100	v3022	Y08WOMTSR
1	11.884046502911495	0.5337466406293164		1	25	cnn_epch100	v3022	Y08WOMTSR
2	11.8681465976788	0.5556998118352556		2	25	cnn_epch100	v3022	Y08WOMTSR
3	12.177612505846144	0.5188640543140541		3	25	cnn_epch100	v3022	Y08WOMTSR
4	12.036704127305784	0.5285912686255249		4	25	cnn_epch100	v3022	Y08WOMTSR
5	11.69207777567343	0.5367090998203644		5	25	cnn_epch100	v3022	Y08WOMTSR
6	11.56159966015131	0.5580121442763322		6	25	cnn_epch100	v3022	Y08WOMTSR
7	11.775711143842264	0.5564476181414644		7	25	cnn_epch100	v3022	Y08WOMTSR
8	12.006040301648234	0.5397162482887448		8	25	cnn_epch100	v3022	Y08WOMTSR
9	11.75116053463984	0.5327660785811774		9	25	cnn_epch100	v3022	Y08WOMTSR
0	12.250532948070166	0.4811169813009584		0	25	cnn_epch100	v3022	Y04WOMTSR
1	12.66902623318202	0.461935880120718		1	25	cnn_epch100	v3022	Y04WOMTSR
2	12.083525835082018	0.48779022189720234		2	25	cnn_epch100	v3022	Y04WOMTSR
3	12.30285986348442	0.4928846552250846		3	25	cnn_epch100	v3022	Y04WOMTSR
4	12.631912946096776	0.46527787812867394		4	25	cnn_epch100	v3022	Y04WOMTSR
5	12.517088580840404	0.468188353524182		5	25	cnn_epch100	v3022	Y04WOMTSR
6	12.250118169969149	0.47432062344730613		6	25	cnn_epch100	v3022	Y04WOMTSR
7	12.278814917600496	0.48187745897807316		7	25	cnn_epch100	v3022	Y04WOMTSR
8	12.194070311763932	0.49326745859698473		8	25	cnn_epch100	v3022	Y04WOMTSR
9	12.479714703472368	0.4717029642731769		9	25	cnn_epch100	v3022	Y04WOMTSR
0	10.944212159289712	0.6220544285830182		0	25	cnn_epch100	v3023	Y04WOMTSR
1	11.5104029431502	0.5933461651050435		1	25	cnn_epch100	v3023	Y04WOMTSR
2	11.023242261952388	0.6083602275820436		2	25	cnn_epch100	v3023	Y04WOMTSR
3	11.252600510327367	0.6107691445489426		3	25	cnn_epch100	v3023	Y04WOMTSR
4	11.335247953932404	0.598634034375112		4	25	cnn_epch100	v3023	Y04WOMTSR
5	11.161958589181026	0.6162462074596886		5	25	cnn_epch100	v3023	Y04WOMTSR
6	10.992982170315871	0.6116575662769578		6	25	cnn_epch100	v3023	Y04WOMTSR
7	11.151548600797682	0.6215984503848371		7	25	cnn_epch100	v3023	Y04WOMTSR
8	11.304930320366797	0.6037199455765628		8	25	cnn_epch100	v3023	Y04WOMTSR
9	11.1595159657886	0.6257381826375537		9	25	cnn_epch100	v3023	Y04WOMTSR
0	12.522611779993818	0.5481685000362414		0	25	cnn_epch100	v3023	Y04WOMTSL
1	12.573686247724943	0.5368160638527846		1	25	cnn_epch100	v3023	Y04WOMTSL
2	12.4437927143734	0.53371981977343		2	25	cnn_epch100	v3023	Y04WOMTSL
3	12.075106189196513	0.5355141688291007		3	25	cnn_epch100	v3023	Y04WOMTSL
4	12.300037617777804	0.5345869188547897		4	25	cnn_epch100	v3023	Y04WOMTSL
5	11.710201420111526	0.544741751202796		5	25	cnn_epch100	v3023	Y04WOMTSL
6	12.113445937411928	0.5335579338813514		6	25	cnn_epch100	v3023	Y04WOMTSL
7	12.438071851811808	0.5756334450896315		7	25	cnn_epch100	v3023	Y04WOMTSL
8	11.947103264028804	0.5561693481247808		8	25	cnn_epch100	v3023	Y04WOMTSL
9	12.034950018059574	0.5401049331637022		9	25	cnn_epch100	v3023	Y04WOMTSL
0	12.745928428682992	0.4854576314157232		0	25	cnn_epch100	v3023	Y08WOMTSL
1	12.898472919959229	0.5071593752908313		1	25	cnn_epch100	v3023	Y08WOMTSL
2	12.631964502027554	0.498830866617788		2	25	cnn_epch100	v3023	Y08WOMTSL
3	12.876838462630923	0.4966767248862136		3	25	cnn_epch100	v3023	Y08WOMTSL
4	12.650431881061431	0.5104147074476426		4	25	cnn_epch100	v3023	Y08WOMTSL
5	12.84755443269292	0.4891569256723134		5	25	cnn_epch100	v3023	Y08WOMTSL
6	12.514873868842567	0.4906563751949688		6	25	cnn_epch100	v3023	Y08WOMTSL
7	12.182032037775077	0.5236748067988953		7	25	cnn_epch100	v3023	Y08WOMTSL
8	12.49096675606912	0.5293203219605508		8	25	cnn_epch100	v3023	Y08WOMTSL
9	12.881539222312314	0.524146751707727		9	25	cnn_epch100	v3023	Y08WOMTSL
0	12.941193438260646	0.39394024207434397		0	25	cnn_epch100	v3023	Y08WOMTSR
1	12.60659586028669	0.43818287950017976		1	25	cnn_epch100	v3023	Y08WOMTSR
2	12.863231725093714	0.43208824931259354		2	25	cnn_epch100	v3023	Y08WOMTSR
3	13.01645309934283	0.3985279247274915		3	25	cnn_epch100	v3023	Y08WOMTSR
4	12.972007862786723	0.40603866769602376		4	25	cnn_epch100	v3023	Y08WOMTSR
5	12.56063700088472	0.4066885827114273		5	25	cnn_epch100	v3023	Y08WOMTSR
6	12.631236240240924	0.41907175873178937		6	25	cnn_epch100	v3023	Y08WOMTSR
7	12.713185694221425	0.44003221793347047		7	25	cnn_epch100	v3023	Y08WOMTSR
8	12.972549793914324	0.39286740736896575		8	25	cnn_epch100	v3023	Y08WOMTSR
9	12.560845823848442	0.4307760438340253		9	25	cnn_epch100	v3023	Y08WOMTSR
0	12.663889762696057	0.4286867568994917		0	25	cnn_epch100	v3024	Y08WOMTSR
1	12.984603213870027	0.40788035170481707		1	25	cnn_epch100	v3024	Y08WOMTSR
2	12.838141127876629	0.43671110238504834		2	25	cnn_epch100	v3024	Y08WOMTSR
3	12.815791953363608	0.4293993791552119		3	25	cnn_epch100	v3024	Y08WOMTSR
4	12.86397794772876	0.4321266393318402		4	25	cnn_epch100	v3024	Y08WOMTSR
5	12.533788378926618	0.41454460328936393		5	25	cnn_epch100	v3024	Y08WOMTSR
6	12.30835679082028	0.46448508476867034		6	25	cnn_epch100	v3024	Y08WOMTSR
7	12.566098451558872	0.46270426764311645		7	25	cnn_epch100	v3024	Y08WOMTSR
8	12.752998192157357	0.4291434670545843		8	25	cnn_epch100	v3024	Y08WOMTSR
9	12.503670481533696	0.43405742817884513		9	25	cnn_epch100	v3024	Y08WOMTSR
0	12.148327077831118	0.5839505011718069		0	25	cnn_epch100	v3024	Y04WOMTSL
1	11.90245709755374	0.5934925936396294		1	25	cnn_epch100	v3024	Y04WOMTSL
2	12.160407453909649	0.5842685999354782		2	25	cnn_epch100	v3024	Y04WOMTSL
3	11.587090915799424	0.5830850824925569		3	25	cnn_epch100	v3024	Y04WOMTSL
4	11.69820393705622	0.5966784472826776		4	25	cnn_epch100	v3024	Y04WOMTSL
5	11.391184747291476	0.5822741345393156		5	25	cnn_epch100	v3024	Y04WOMTSL
6	11.671678440302353	0.5793305025894818		6	25	cnn_epch100	v3024	Y04WOMTSL
7	11.941445561409454	0.6147287719931434		7	25	cnn_epch100	v3024	Y04WOMTSL
8	11.461850810733742	0.6006102177208924		8	25	cnn_epch100	v3024	Y04WOMTSL
9	11.621680485584614	0.5773160395442845		9	25	cnn_epch100	v3024	Y04WOMTSL
0	12.945072487132997	0.46259580720338844		0	25	cnn_epch100	v3024	Y08WOMTSL
1	13.31745907763815	0.46228902999510585		1	25	cnn_epch100	v3024	Y08WOMTSL
2	12.336188722961731	0.4776977193298042		2	25	cnn_epch100	v3024	Y08WOMTSL
3	13.118818074694236	0.4630280605777427		3	25	cnn_epch100	v3024	Y08WOMTSL
4	12.775632948689672	0.4950537806200317		4	25	cnn_epch100	v3024	Y08WOMTSL
5	12.76398489097196	0.48290207938885693		5	25	cnn_epch100	v3024	Y08WOMTSL
6	12.522824520871746	0.4886359355016156		6	25	cnn_epch100	v3024	Y08WOMTSL
7	12.52481735432066	0.48477765105653564		7	25	cnn_epch100	v3024	Y08WOMTSL
8	12.956938901075723	0.49200900351898547		8	25	cnn_epch100	v3024	Y08WOMTSL
9	13.012766593567289	0.4872214499553342		9	25	cnn_epch100	v3024	Y08WOMTSL
0	11.920584366316527	0.5389343517127092		0	25	cnn_epch100	v3024	Y04WOMTSR
1	12.356226770982175	0.5060829883841016		1	25	cnn_epch100	v3024	Y04WOMTSR
2	11.793907713158791	0.5362512223908695		2	25	cnn_epch100	v3024	Y04WOMTSR
3	11.911316420278077	0.5452061979246192		3	25	cnn_epch100	v3024	Y04WOMTSR
4	12.422494871720096	0.49129543315099444		4	25	cnn_epch100	v3024	Y04WOMTSR
5	11.982072937337248	0.5331764176411383		5	25	cnn_epch100	v3024	Y04WOMTSR
6	11.790259071105575	0.5312284280764236		6	25	cnn_epch100	v3024	Y04WOMTSR
7	11.773153886633146	0.5394562224175707		7	25	cnn_epch100	v3024	Y04WOMTSR
8	12.14338075915374	0.5198065238590185		8	25	cnn_epch100	v3024	Y04WOMTSR
9	11.995308736005263	0.5429656974894778		9	25	cnn_epch100	v3024	Y04WOMTSR
0	12.207948393837128	0.6011671111739811		0	25	cnn_epch100	v3025	Y04WOMTSL
1	12.163323337329164	0.5893341695928825		1	25	cnn_epch100	v3025	Y04WOMTSL
2	11.834936764907908	0.5889894401190304		2	25	cnn_epch100	v3025	Y04WOMTSL
3	11.59494755312782	0.5820022295698505		3	25	cnn_epch100	v3025	Y04WOMTSL
4	11.831396905872298	0.5818752860059534		4	25	cnn_epch100	v3025	Y04WOMTSL
5	11.363717181028782	0.5841585522930008		5	25	cnn_epch100	v3025	Y04WOMTSL
6	11.727628776719074	0.5729643601702933		6	25	cnn_epch100	v3025	Y04WOMTSL
7	11.878840355319753	0.6120450655749651		7	25	cnn_epch100	v3025	Y04WOMTSL
8	11.61108629702129	0.590893852093746		8	25	cnn_epch100	v3025	Y04WOMTSL
9	11.549524772773747	0.5817258398016817		9	25	cnn_epch100	v3025	Y04WOMTSL
0	12.57077983376042	0.45037980939222655		0	25	cnn_epch100	v3025	Y08WOMTSR
1	12.338158502584198	0.4894812112734442		1	25	cnn_epch100	v3025	Y08WOMTSR
2	12.468362828458332	0.49485727774140326		2	25	cnn_epch100	v3025	Y08WOMTSR
3	12.623645616876011	0.4589747502638255		3	25	cnn_epch100	v3025	Y08WOMTSR
4	12.453571362235078	0.4739365226451824		4	25	cnn_epch100	v3025	Y08WOMTSR
5	12.195353757508268	0.4586784627234607		5	25	cnn_epch100	v3025	Y08WOMTSR
6	12.21627318428659	0.48747802914908095		6	25	cnn_epch100	v3025	Y08WOMTSR
7	12.318241808879394	0.490710235874405		7	25	cnn_epch100	v3025	Y08WOMTSR
8	12.47522916440138	0.46238627308626695		8	25	cnn_epch100	v3025	Y08WOMTSR
9	12.23996636791096	0.4749675280181736		9	25	cnn_epch100	v3025	Y08WOMTSR
0	12.92319064195027	0.46808278632295114		0	25	cnn_epch100	v3025	Y08WOMTSL
1	13.07476358732027	0.4839914059244623		1	25	cnn_epch100	v3025	Y08WOMTSL
2	12.352690291775662	0.4931495027569035		2	25	cnn_epch100	v3025	Y08WOMTSL
3	13.01433111063645	0.4802117678710191		3	25	cnn_epch100	v3025	Y08WOMTSL
4	12.837275794569418	0.4876453470506118		4	25	cnn_epch100	v3025	Y08WOMTSL
5	12.706364149920187	0.4921813169837432		5	25	cnn_epch100	v3025	Y08WOMTSL
6	12.475843790401653	0.4932014517701961		6	25	cnn_epch100	v3025	Y08WOMTSL
7	12.36807844581366	0.5022308837177352		7	25	cnn_epch100	v3025	Y08WOMTSL
8	12.748806658079864	0.5014290421962846		8	25	cnn_epch100	v3025	Y08WOMTSL
9	12.967037612741525	0.4943552520617189		9	25	cnn_epch100	v3025	Y08WOMTSL
0	12.158935021467476	0.4943631650667175		0	25	cnn_epch100	v3025	Y04WOMTSR
1	12.818016184590796	0.4615775238428096		1	25	cnn_epch100	v3025	Y04WOMTSR
2	12.124483666476234	0.4902787334585961		2	25	cnn_epch100	v3025	Y04WOMTSR
3	12.3748457411297	0.48705030684100287		3	25	cnn_epch100	v3025	Y04WOMTSR
4	12.694796939163773	0.4604202108551538		4	25	cnn_epch100	v3025	Y04WOMTSR
5	12.49769354872156	0.4763136635239628		5	25	cnn_epch100	v3025	Y04WOMTSR
6	12.285291204431568	0.47002870090153337		6	25	cnn_epch100	v3025	Y04WOMTSR
7	12.590595692753077	0.47215901686728295		7	25	cnn_epch100	v3025	Y04WOMTSR
8	12.468935937831914	0.4565119349105164		8	25	cnn_epch100	v3025	Y04WOMTSR
9	12.40826154467709	0.4954677275508724		9	25	cnn_epch100	v3025	Y04WOMTSR
0	13.12697968528056	0.43791229064632786		0	25	cnn_epch100	v3026	Y08WOMTSL
1	13.44111871432237	0.43877700270729947		1	25	cnn_epch100	v3026	Y08WOMTSL
2	12.481259345529432	0.4588915122789624		2	25	cnn_epch100	v3026	Y08WOMTSL
3	13.206834166282553	0.45274024383812683		3	25	cnn_epch100	v3026	Y08WOMTSL
4	13.047092457004451	0.4605417267559625		4	25	cnn_epch100	v3026	Y08WOMTSL
5	13.24502113024102	0.4498215688925443		5	25	cnn_epch100	v3026	Y08WOMTSL
6	12.667856966883331	0.467620643873318		6	25	cnn_epch100	v3026	Y08WOMTSL
7	12.61973720738255	0.4714719475437883		7	25	cnn_epch100	v3026	Y08WOMTSL
8	13.078681651624194	0.45973437583622256		8	25	cnn_epch100	v3026	Y08WOMTSL
9	13.186989041167228	0.4700168778828306		9	25	cnn_epch100	v3026	Y08WOMTSL
0	12.147556856956005	0.5850575763367548		0	25	cnn_epch100	v3026	Y04WOMTSL
1	12.065510543786726	0.5776241267596294		1	25	cnn_epch100	v3026	Y04WOMTSL
2	11.865347949433405	0.5783555707063447		2	25	cnn_epch100	v3026	Y04WOMTSL
3	11.652777077616223	0.5759651559648745		3	25	cnn_epch100	v3026	Y04WOMTSL
4	12.27029873529336	0.5788883658353542		4	25	cnn_epch100	v3026	Y04WOMTSL
5	11.419214872090814	0.5736485174477248		5	25	cnn_epch100	v3026	Y04WOMTSL
6	11.845137684078058	0.5631695480536949		6	25	cnn_epch100	v3026	Y04WOMTSL
7	12.152681266537735	0.5854510690410721		7	25	cnn_epch100	v3026	Y04WOMTSL
8	11.50140242441973	0.5931138589089853		8	25	cnn_epch100	v3026	Y04WOMTSL
9	11.790218914821368	0.5600755043323199		9	25	cnn_epch100	v3026	Y04WOMTSL
0	12.835341385006412	0.40642062232985565		0	25	cnn_epch100	v3026	Y08WOMTSR
1	12.947332694587091	0.39078079203001254		1	25	cnn_epch100	v3026	Y08WOMTSR
2	12.879000415779938	0.4341027873617893		2	25	cnn_epch100	v3026	Y08WOMTSR
3	12.910953138295948	0.41260283852623747		3	25	cnn_epch100	v3026	Y08WOMTSR
4	12.909544144234784	0.40522219600637294		4	25	cnn_epch100	v3026	Y08WOMTSR
5	12.60553548617853	0.40300122819083195		5	25	cnn_epch100	v3026	Y08WOMTSR
6	12.460577673540744	0.4395276186941865		6	25	cnn_epch100	v3026	Y08WOMTSR
7	12.78823401624937	0.4308917505924367		7	25	cnn_epch100	v3026	Y08WOMTSR
8	12.808125983311832	0.4187512364730007		8	25	cnn_epch100	v3026	Y08WOMTSR
9	12.655968859396207	0.42896504337020636		9	25	cnn_epch100	v3026	Y08WOMTSR
0	10.84171841263699	0.6319352511714248		0	25	cnn_epch100	v3026	Y04WOMTSR
1	11.40113855955486	0.6062068650731861		1	25	cnn_epch100	v3026	Y04WOMTSR
2	10.936158724624056	0.6186839047623466		2	25	cnn_epch100	v3026	Y04WOMTSR
3	11.273679597245389	0.6064529277807393		3	25	cnn_epch100	v3026	Y04WOMTSR
4	11.30757713234508	0.6009718787187726		4	25	cnn_epch100	v3026	Y04WOMTSR
5	11.055248499105751	0.6260477653395125		5	25	cnn_epch100	v3026	Y04WOMTSR
6	11.012316553306183	0.6202184229288884		6	25	cnn_epch100	v3026	Y04WOMTSR
7	10.897733740430631	0.626375391293406		7	25	cnn_epch100	v3026	Y04WOMTSR
8	11.563608096753244	0.6000260695220608		8	25	cnn_epch100	v3026	Y04WOMTSR
9	11.026961457760704	0.6287837779893054		9	25	cnn_epch100	v3026	Y04WOMTSR
0	10.882364862028227	0.6280948481805275		0	25	cnn_epch100	v3027	Y04WOMTSR
1	11.439156243330975	0.5995065564495683		1	25	cnn_epch100	v3027	Y04WOMTSR
2	10.896031258735375	0.6202012952317563		2	25	cnn_epch100	v3027	Y04WOMTSR
3	11.821385934295025	0.5553300342648596		3	25	cnn_epch100	v3027	Y04WOMTSR
4	11.744131807882791	0.5919899929853284		4	25	cnn_epch100	v3027	Y04WOMTSR
5	11.261165036387018	0.6223678779171731		5	25	cnn_epch100	v3027	Y04WOMTSR
6	10.98084801426367	0.6133995855612449		6	25	cnn_epch100	v3027	Y04WOMTSR
7	11.11385437791338	0.6112989298614757		7	25	cnn_epch100	v3027	Y04WOMTSR
8	11.376684117251427	0.5908928531284655		8	25	cnn_epch100	v3027	Y04WOMTSR
9	11.157876715056217	0.6157214481022423		9	25	cnn_epch100	v3027	Y04WOMTSR
0	12.787972103724693	0.48333350627222105		0	25	cnn_epch100	v3027	Y08WOMTSL
1	12.9573658169281	0.49515749618803945		1	25	cnn_epch100	v3027	Y08WOMTSL
2	12.26905192027852	0.501007034764863		2	25	cnn_epch100	v3027	Y08WOMTSL
3	13.007498331335094	0.48249310308880533		3	25	cnn_epch100	v3027	Y08WOMTSL
4	13.1198243187493	0.477612835780114		4	25	cnn_epch100	v3027	Y08WOMTSL
5	12.97198805771662	0.4788009230844562		5	25	cnn_epch100	v3027	Y08WOMTSL
6	12.460234329334869	0.49203044653669675		6	25	cnn_epch100	v3027	Y08WOMTSL
7	12.378460243789496	0.5033542819621202		7	25	cnn_epch100	v3027	Y08WOMTSL
8	12.719512641778408	0.5045339108490999		8	25	cnn_epch100	v3027	Y08WOMTSL
9	12.9012883476744	0.5039688007805251		9	25	cnn_epch100	v3027	Y08WOMTSL
0	12.766102991963562	0.4247345207520113		0	25	cnn_epch100	v3027	Y08WOMTSR
1	12.514482994629446	0.45420373994281016		1	25	cnn_epch100	v3027	Y08WOMTSR
2	12.761234838913088	0.45869778602823696		2	25	cnn_epch100	v3027	Y08WOMTSR
3	12.715067390286965	0.43966622119040305		3	25	cnn_epch100	v3027	Y08WOMTSR
4	12.701841851114033	0.43251917528731626		4	25	cnn_epch100	v3027	Y08WOMTSR
5	12.344191091241578	0.43922874322489813		5	25	cnn_epch100	v3027	Y08WOMTSR
6	12.436131969355284	0.4597295116506139		6	25	cnn_epch100	v3027	Y08WOMTSR
7	12.603923121058164	0.4555876281234822		7	25	cnn_epch100	v3027	Y08WOMTSR
8	12.758045936172037	0.43914345964307466		8	25	cnn_epch100	v3027	Y08WOMTSR
9	12.34643989906592	0.4561264496090027		9	25	cnn_epch100	v3027	Y08WOMTSR
0	12.32969530681588	0.5702242903391576		0	25	cnn_epch100	v3027	Y04WOMTSL
1	12.407428619650371	0.5535289713343293		1	25	cnn_epch100	v3027	Y04WOMTSL
2	11.926332685400505	0.5746747967819004		2	25	cnn_epch100	v3027	Y04WOMTSL
3	11.716848489072667	0.568532361370248		3	25	cnn_epch100	v3027	Y04WOMTSL
4	11.897343673756524	0.5729252928147646		4	25	cnn_epch100	v3027	Y04WOMTSL
5	11.648628556890094	0.5671995573218359		5	25	cnn_epch100	v3027	Y04WOMTSL
6	11.823900788720652	0.5667339825892347		6	25	cnn_epch100	v3027	Y04WOMTSL
7	12.33993956612358	0.5778069736692195		7	25	cnn_epch100	v3027	Y04WOMTSL
8	11.768055243690922	0.5873250252340365		8	25	cnn_epch100	v3027	Y04WOMTSL
9	12.067435792905986	0.5346969067706188		9	25	cnn_epch100	v3027	Y04WOMTSL
0	12.46649524757498	0.5631773195064725		0	25	cnn_epch100	v3028	Y04WOMTSL
1	12.145653557168536	0.5670763468463285		1	25	cnn_epch100	v3028	Y04WOMTSL
2	12.075192124933478	0.5692265066398384		2	25	cnn_epch100	v3028	Y04WOMTSL
3	12.009097917968584	0.5431821149708065		3	25	cnn_epch100	v3028	Y04WOMTSL
4	12.051110935542177	0.5607013575456486		4	25	cnn_epch100	v3028	Y04WOMTSL
5	11.754464200265474	0.5491378866898011		5	25	cnn_epch100	v3028	Y04WOMTSL
6	12.136944451987016	0.5305269603967111		6	25	cnn_epch100	v3028	Y04WOMTSL
7	12.397258059957911	0.5880570215028192		7	25	cnn_epch100	v3028	Y04WOMTSL
8	11.894109256432255	0.556093888259386		8	25	cnn_epch100	v3028	Y04WOMTSL
9	11.9829072594958	0.5451570258252606		9	25	cnn_epch100	v3028	Y04WOMTSL
0	11.031731837919336	0.625583613155281		0	25	cnn_epch100	v3028	Y04WOMTSR
1	11.39612056010466	0.6043522634573764		1	25	cnn_epch100	v3028	Y04WOMTSR
2	10.924599326990284	0.6141704620867334		2	25	cnn_epch100	v3028	Y04WOMTSR
3	11.219109599886009	0.6112932103630813		3	25	cnn_epch100	v3028	Y04WOMTSR
4	11.383071715374877	0.5954657402974453		4	25	cnn_epch100	v3028	Y04WOMTSR
5	11.1025741242125	0.6214425790092102		5	25	cnn_epch100	v3028	Y04WOMTSR
6	11.027502748752012	0.61715234686509		6	25	cnn_epch100	v3028	Y04WOMTSR
7	11.025772741461164	0.6242484433289199		7	25	cnn_epch100	v3028	Y04WOMTSR
8	11.190571136877294	0.6060809771230905		8	25	cnn_epch100	v3028	Y04WOMTSR
9	11.204892509620436	0.615524849174369		9	25	cnn_epch100	v3028	Y04WOMTSR
0	13.111470254677515	0.4433042852791246		0	25	cnn_epch100	v3028	Y08WOMTSL
1	13.235326097759126	0.4642968703976573		1	25	cnn_epch100	v3028	Y08WOMTSL
2	12.565001706908111	0.4596744504401596		2	25	cnn_epch100	v3028	Y08WOMTSL
3	13.406298971931514	0.43565679284163333		3	25	cnn_epch100	v3028	Y08WOMTSL
4	13.272099986196544	0.44020676028732314		4	25	cnn_epch100	v3028	Y08WOMTSL
5	13.055680914376158	0.4476631940880654		5	25	cnn_epch100	v3028	Y08WOMTSL
6	12.638402061389945	0.47298546013466075		6	25	cnn_epch100	v3028	Y08WOMTSL
7	12.629888439411705	0.47163661772351795		7	25	cnn_epch100	v3028	Y08WOMTSL
8	12.982132735586337	0.4728791859494111		8	25	cnn_epch100	v3028	Y08WOMTSL
9	13.355754555122548	0.45802888690380705		9	25	cnn_epch100	v3028	Y08WOMTSL
0	12.673235219626768	0.4243585478746624		0	25	cnn_epch100	v3028	Y08WOMTSR
1	12.576350986273928	0.4550250714201757		1	25	cnn_epch100	v3028	Y08WOMTSR
2	12.713868959303635	0.45419263790090253		2	25	cnn_epch100	v3028	Y08WOMTSR
3	12.844943604183632	0.4429582985335599		3	25	cnn_epch100	v3028	Y08WOMTSR
4	12.911280640586217	0.40859300198697623		4	25	cnn_epch100	v3028	Y08WOMTSR
5	12.32103554059374	0.44462725731936437		5	25	cnn_epch100	v3028	Y08WOMTSR
6	12.383519908891014	0.449888510664984		6	25	cnn_epch100	v3028	Y08WOMTSR
7	12.66196157602642	0.45153403150420984		7	25	cnn_epch100	v3028	Y08WOMTSR
8	12.68193965071226	0.4334727538107452		8	25	cnn_epch100	v3028	Y08WOMTSR
9	12.518967937268645	0.4340619686467633		9	25	cnn_epch100	v3028	Y08WOMTSR
0	12.887726981134144	0.4807280372238408		0	25	cnn_epch100	v3029	Y08WOMTSL
1	13.069495379403405	0.49989627603776854		1	25	cnn_epch100	v3029	Y08WOMTSL
2	12.215500254960077	0.4980592840954289		2	25	cnn_epch100	v3029	Y08WOMTSL
3	12.938073741963525	0.4997524790866398		3	25	cnn_epch100	v3029	Y08WOMTSL
4	12.836215962132874	0.49777101285434294		4	25	cnn_epch100	v3029	Y08WOMTSL
5	12.651511974242185	0.4936816330293069		5	25	cnn_epch100	v3029	Y08WOMTSL
6	12.449221780363942	0.49950322055548074		6	25	cnn_epch100	v3029	Y08WOMTSL
7	12.375937101314332	0.5050145652992338		7	25	cnn_epch100	v3029	Y08WOMTSL
8	12.677061077173722	0.5083982830246913		8	25	cnn_epch100	v3029	Y08WOMTSL
9	12.86360270034403	0.5066916673420018		9	25	cnn_epch100	v3029	Y08WOMTSL
0	10.896733055479103	0.6274245499762129		0	25	cnn_epch100	v3029	Y04WOMTSR
1	11.618814700864013	0.5888974162416527		1	25	cnn_epch100	v3029	Y04WOMTSR
2	11.03500091471104	0.6103410077416158		2	25	cnn_epch100	v3029	Y04WOMTSR
3	12.0123149913394	0.5588363104195702		3	25	cnn_epch100	v3029	Y04WOMTSR
4	11.514544477782534	0.5848622630763114		4	25	cnn_epch100	v3029	Y04WOMTSR
5	11.177533805195294	0.6213334893003757		5	25	cnn_epch100	v3029	Y04WOMTSR
6	11.156259344481288	0.5998430868999138		6	25	cnn_epch100	v3029	Y04WOMTSR
7	11.029065067624554	0.6182366143678405		7	25	cnn_epch100	v3029	Y04WOMTSR
8	11.4077353915371	0.5899520720456645		8	25	cnn_epch100	v3029	Y04WOMTSR
9	11.095010959459309	0.6223314139261695		9	25	cnn_epch100	v3029	Y04WOMTSR
0	12.828904601594507	0.40538743221455836		0	25	cnn_epch100	v3029	Y08WOMTSR
1	12.768579074257064	0.41897016621690114		1	25	cnn_epch100	v3029	Y08WOMTSR
2	12.911534058018376	0.42467313293652453		2	25	cnn_epch100	v3029	Y08WOMTSR
3	12.962538985569877	0.41292639065438674		3	25	cnn_epch100	v3029	Y08WOMTSR
4	12.982374050429517	0.41594915000040567		4	25	cnn_epch100	v3029	Y08WOMTSR
5	12.63344670170197	0.39614069479211683		5	25	cnn_epch100	v3029	Y08WOMTSR
6	12.504068999412764	0.43198353540350026		6	25	cnn_epch100	v3029	Y08WOMTSR
7	12.901880180427131	0.4106585959438233		7	25	cnn_epch100	v3029	Y08WOMTSR
8	12.883274753780706	0.41416058472266737		8	25	cnn_epch100	v3029	Y08WOMTSR
9	13.14978945135837	0.3862211495228433		9	25	cnn_epch100	v3029	Y08WOMTSR
0	11.898081525598846	0.6085096046323842		0	25	cnn_epch100	v3029	Y04WOMTSL
1	11.789206414781912	0.6007054300262749		1	25	cnn_epch100	v3029	Y04WOMTSL
2	11.769130519341717	0.5901350960866218		2	25	cnn_epch100	v3029	Y04WOMTSL
3	11.58538379719577	0.5822428640731769		3	25	cnn_epch100	v3029	Y04WOMTSL
4	11.587106312722357	0.6023196055494233		4	25	cnn_epch100	v3029	Y04WOMTSL
5	11.63089667249669	0.5891064665934482		5	25	cnn_epch100	v3029	Y04WOMTSL
6	11.80407411544468	0.5712386031550513		6	25	cnn_epch100	v3029	Y04WOMTSL
7	11.901793314510844	0.6066979652093049		7	25	cnn_epch100	v3029	Y04WOMTSL
8	11.351037633577803	0.609506579563239		8	25	cnn_epch100	v3029	Y04WOMTSL
9	11.52684699044107	0.5880415456291997		9	25	cnn_epch100	v3029	Y04WOMTSL
0	10.830440627747269	0.6323216833031475		0	25	cnn_epch100	v3030	Y04WOMTSR
1	11.344219758976068	0.6058776033248037		1	25	cnn_epch100	v3030	Y04WOMTSR
2	11.025390881160034	0.6118470664658368		2	25	cnn_epch100	v3030	Y04WOMTSR
3	11.261821344367268	0.608640430175686		3	25	cnn_epch100	v3030	Y04WOMTSR
4	11.536371777503314	0.5872641711581958		4	25	cnn_epch100	v3030	Y04WOMTSR
5	11.066953784053169	0.624487909607144		5	25	cnn_epch100	v3030	Y04WOMTSR
6	11.09553507736601	0.6113115101433385		6	25	cnn_epch100	v3030	Y04WOMTSR
7	11.0580680293047	0.6287108597221508		7	25	cnn_epch100	v3030	Y04WOMTSR
8	11.47869816852601	0.6035261895363732		8	25	cnn_epch100	v3030	Y04WOMTSR
9	11.062578974563408	0.6264458117922433		9	25	cnn_epch100	v3030	Y04WOMTSR
0	12.788876477253352	0.5388671819275473		0	25	cnn_epch100	v3030	Y04WOMTSL
1	12.924218478754478	0.5275121776693044		1	25	cnn_epch100	v3030	Y04WOMTSL
2	12.5564096709625	0.5113669826896993		2	25	cnn_epch100	v3030	Y04WOMTSL
3	11.976386746915413	0.5416918375482844		3	25	cnn_epch100	v3030	Y04WOMTSL
4	12.257122297683466	0.5362917771629722		4	25	cnn_epch100	v3030	Y04WOMTSL
5	12.254783047131372	0.5255750986585677		5	25	cnn_epch100	v3030	Y04WOMTSL
6	12.112272649200971	0.531721001256594		6	25	cnn_epch100	v3030	Y04WOMTSL
7	12.552548517501544	0.5510542668154358		7	25	cnn_epch100	v3030	Y04WOMTSL
8	11.768349280526184	0.5683971849385485		8	25	cnn_epch100	v3030	Y04WOMTSL
9	12.020842919377612	0.5333096272155894		9	25	cnn_epch100	v3030	Y04WOMTSL
0	12.752663361684808	0.42150382123603264		0	25	cnn_epch100	v3030	Y08WOMTSR
1	13.024514346499648	0.37621600207909045		1	25	cnn_epch100	v3030	Y08WOMTSR
2	12.895853620159595	0.42748359126161006		2	25	cnn_epch100	v3030	Y08WOMTSR
3	12.91757391231127	0.41156273548864003		3	25	cnn_epch100	v3030	Y08WOMTSR
4	12.805769686872726	0.41841128854653553		4	25	cnn_epch100	v3030	Y08WOMTSR
5	12.586427137360657	0.4062642318525106		5	25	cnn_epch100	v3030	Y08WOMTSR
6	12.486509610015093	0.43451689552358197		6	25	cnn_epch100	v3030	Y08WOMTSR
7	12.8387350204337	0.4197188524692215		7	25	cnn_epch100	v3030	Y08WOMTSR
8	12.726228848049413	0.4260837141924132		8	25	cnn_epch100	v3030	Y08WOMTSR
9	12.788418619760414	0.40032069560329714		9	25	cnn_epch100	v3030	Y08WOMTSR
0	12.796842033406428	0.48028799184718224		0	25	cnn_epch100	v3030	Y08WOMTSL
1	13.186011673765572	0.4747967960264389		1	25	cnn_epch100	v3030	Y08WOMTSL
2	12.20901154325817	0.4948829632810682		2	25	cnn_epch100	v3030	Y08WOMTSL
3	13.01057494034636	0.48476751239641824		3	25	cnn_epch100	v3030	Y08WOMTSL
4	12.852242392661244	0.48748370822509624		4	25	cnn_epch100	v3030	Y08WOMTSL
5	12.662827607403209	0.4969425875113573		5	25	cnn_epch100	v3030	Y08WOMTSL
6	12.363243480983096	0.5066569728610282		6	25	cnn_epch100	v3030	Y08WOMTSL
7	12.376763127184212	0.5009600812537961		7	25	cnn_epch100	v3030	Y08WOMTSL
8	12.79064656665288	0.4979729153885466		8	25	cnn_epch100	v3030	Y08WOMTSL
9	12.812008849796744	0.5121197443213031		9	25	cnn_epch100	v3030	Y08WOMTSL
0	12.00707430260378	0.5984679741597841		0	25	cnn_epch100	v3031	Y04WOMTSL
1	11.865140267811467	0.5949773577477643		1	25	cnn_epch100	v3031	Y04WOMTSL
2	11.805654852813795	0.5893742888982711		2	25	cnn_epch100	v3031	Y04WOMTSL
3	11.754569764332306	0.5661705878372869		3	25	cnn_epch100	v3031	Y04WOMTSL
4	11.746811295021764	0.5893330815885687		4	25	cnn_epch100	v3031	Y04WOMTSL
5	11.51453455426403	0.5684784938728591		5	25	cnn_epch100	v3031	Y04WOMTSL
6	11.738828552527742	0.5722027610700654		6	25	cnn_epch100	v3031	Y04WOMTSL
7	12.159560356081371	0.6081262533012415		7	25	cnn_epch100	v3031	Y04WOMTSL
8	11.481598283216028	0.6012196982105099		8	25	cnn_epch100	v3031	Y04WOMTSL
9	11.720006384639396	0.5778513887797226		9	25	cnn_epch100	v3031	Y04WOMTSL
0	11.94059437879419	0.5266763151263061		0	25	cnn_epch100	v3031	Y08WOMTSR
1	11.907213360752223	0.528036628279647		1	25	cnn_epch100	v3031	Y08WOMTSR
2	11.868832269449443	0.5546355565144739		2	25	cnn_epch100	v3031	Y08WOMTSR
3	12.169932069454427	0.5113893623732071		3	25	cnn_epch100	v3031	Y08WOMTSR
4	12.097269349504144	0.541035940860425		4	25	cnn_epch100	v3031	Y08WOMTSR
5	11.79779099900028	0.5154591783580091		5	25	cnn_epch100	v3031	Y08WOMTSR
6	11.499407202938327	0.5606835343067164		6	25	cnn_epch100	v3031	Y08WOMTSR
7	11.859161011325302	0.552707257606743		7	25	cnn_epch100	v3031	Y08WOMTSR
8	11.954854765148204	0.5284767762303549		8	25	cnn_epch100	v3031	Y08WOMTSR
9	11.820871648807236	0.5269190612382827		9	25	cnn_epch100	v3031	Y08WOMTSR
0	11.197560110238236	0.6082300939515614		0	25	cnn_epch100	v3031	Y04WOMTSR
1	11.576425965651506	0.5951881611213826		1	25	cnn_epch100	v3031	Y04WOMTSR
2	10.963183938763164	0.6100147705610881		2	25	cnn_epch100	v3031	Y04WOMTSR
3	11.433568492833103	0.5942983784162289		3	25	cnn_epch100	v3031	Y04WOMTSR
4	11.461899084449652	0.595559217962984		4	25	cnn_epch100	v3031	Y04WOMTSR
5	11.21745740465842	0.6111065580901375		5	25	cnn_epch100	v3031	Y04WOMTSR
6	10.992647634560752	0.6134853489364913		6	25	cnn_epch100	v3031	Y04WOMTSR
7	11.153560565930803	0.6162448329313889		7	25	cnn_epch100	v3031	Y04WOMTSR
8	11.335066320905876	0.5887043766846045		8	25	cnn_epch100	v3031	Y04WOMTSR
9	11.206554597231708	0.6112272976089458		9	25	cnn_epch100	v3031	Y04WOMTSR
0	13.23075682248516	0.4665037571930068		0	25	cnn_epch100	v3031	Y08WOMTSL
1	13.415271505059064	0.4448325908571059		1	25	cnn_epch100	v3031	Y08WOMTSL
2	12.260884003447316	0.49351043288123697		2	25	cnn_epch100	v3031	Y08WOMTSL
3	12.943285629423658	0.48571442453341773		3	25	cnn_epch100	v3031	Y08WOMTSL
4	12.69774782458817	0.5026271873757658		4	25	cnn_epch100	v3031	Y08WOMTSL
5	12.911614831827942	0.4794542381932791		5	25	cnn_epch100	v3031	Y08WOMTSL
6	12.768604075260647	0.47790868408158926		6	25	cnn_epch100	v3031	Y08WOMTSL
7	12.479326864884277	0.490187579349491		7	25	cnn_epch100	v3031	Y08WOMTSL
8	12.879154519552156	0.4942930807031914		8	25	cnn_epch100	v3031	Y08WOMTSL
9	12.786083463534684	0.5136070404130414		9	25	cnn_epch100	v3031	Y08WOMTSL
0	12.683458860705436	0.4305001414671573		0	25	cnn_epch100	v3032	Y08WOMTSR
1	12.465333618521546	0.45596096882792697		1	25	cnn_epch100	v3032	Y08WOMTSR
2	12.78669017000001	0.4499590682970688		2	25	cnn_epch100	v3032	Y08WOMTSR
3	12.866557159679004	0.4331032959440707		3	25	cnn_epch100	v3032	Y08WOMTSR
4	12.74025637985676	0.43855909348378586		4	25	cnn_epch100	v3032	Y08WOMTSR
5	12.51900654406267	0.4209753132536382		5	25	cnn_epch100	v3032	Y08WOMTSR
6	12.46304338701484	0.4541360031125483		6	25	cnn_epch100	v3032	Y08WOMTSR
7	12.585275195171178	0.4565221643205964		7	25	cnn_epch100	v3032	Y08WOMTSR
8	12.716007003665757	0.4288250820242287		8	25	cnn_epch100	v3032	Y08WOMTSR
9	12.496689851929398	0.4352369727774658		9	25	cnn_epch100	v3032	Y08WOMTSR
0	12.94675297428898	0.4734878354567931		0	25	cnn_epch100	v3032	Y08WOMTSL
1	13.233791004475894	0.4663884411991281		1	25	cnn_epch100	v3032	Y08WOMTSL
2	12.452050777667658	0.489011255027512		2	25	cnn_epch100	v3032	Y08WOMTSL
3	13.35441151074354	0.46693758778814387		3	25	cnn_epch100	v3032	Y08WOMTSL
4	13.022495689332958	0.48975427080719763		4	25	cnn_epch100	v3032	Y08WOMTSL
5	13.097939287072272	0.4876616006112496		5	25	cnn_epch100	v3032	Y08WOMTSL
6	12.751378469245072	0.4721781973691518		6	25	cnn_epch100	v3032	Y08WOMTSL
7	12.437992612771566	0.5011539867401956		7	25	cnn_epch100	v3032	Y08WOMTSL
8	12.81486328699051	0.49194599364084823		8	25	cnn_epch100	v3032	Y08WOMTSL
9	12.916415890298593	0.5001757801837163		9	25	cnn_epch100	v3032	Y08WOMTSL
0	10.891690340594645	0.6310291410765275		0	25	cnn_epch100	v3032	Y04WOMTSR
1	11.653813232217791	0.5908391116701719		1	25	cnn_epch100	v3032	Y04WOMTSR
2	10.81658772074385	0.6281742517518079		2	25	cnn_epch100	v3032	Y04WOMTSR
3	11.24316543003905	0.6067893272286915		3	25	cnn_epch100	v3032	Y04WOMTSR
4	11.5071371593129	0.5965978282814077		4	25	cnn_epch100	v3032	Y04WOMTSR
5	11.050368124377847	0.6267135897740254		5	25	cnn_epch100	v3032	Y04WOMTSR
6	11.021946381828736	0.6194711615122267		6	25	cnn_epch100	v3032	Y04WOMTSR
7	10.882589796693646	0.6338514443516137		7	25	cnn_epch100	v3032	Y04WOMTSR
8	11.326631126607118	0.5923267200856472		8	25	cnn_epch100	v3032	Y04WOMTSR
9	11.24428046374173	0.6094620490871593		9	25	cnn_epch100	v3032	Y04WOMTSR
0	11.966818639921769	0.6125623424710608		0	25	cnn_epch100	v3032	Y04WOMTSL
1	11.868056865077632	0.5938840307305577		1	25	cnn_epch100	v3032	Y04WOMTSL
2	11.82028131367975	0.5881772075520516		2	25	cnn_epch100	v3032	Y04WOMTSL
3	11.595932515081934	0.5874962422886447		3	25	cnn_epch100	v3032	Y04WOMTSL
4	11.76042917838005	0.595427844189236		4	25	cnn_epch100	v3032	Y04WOMTSL
5	11.57699653029378	0.5810415245757483		5	25	cnn_epch100	v3032	Y04WOMTSL
6	11.590459360157627	0.5890810183659397		6	25	cnn_epch100	v3032	Y04WOMTSL
7	11.851723253979747	0.6120232356551866		7	25	cnn_epch100	v3032	Y04WOMTSL
8	11.219020046423353	0.6191928641140592		8	25	cnn_epch100	v3032	Y04WOMTSL
9	11.664824443177306	0.5831738038778042		9	25	cnn_epch100	v3032	Y04WOMTSL
0	12.114260539453	0.5897508001651471		0	25	cnn_epch100	v3033	Y04WOMTSL
1	12.164333748864872	0.5661697119667815		1	25	cnn_epch100	v3033	Y04WOMTSL
2	11.85900286767346	0.5794742402860121		2	25	cnn_epch100	v3033	Y04WOMTSL
3	11.712169809278564	0.5693748623828736		3	25	cnn_epch100	v3033	Y04WOMTSL
4	11.993883081977172	0.565705293021045		4	25	cnn_epch100	v3033	Y04WOMTSL
5	11.507616305102966	0.5683281975998885		5	25	cnn_epch100	v3033	Y04WOMTSL
6	11.85901360273849	0.561777444005763		6	25	cnn_epch100	v3033	Y04WOMTSL
7	12.203980935414693	0.5765397809440086		7	25	cnn_epch100	v3033	Y04WOMTSL
8	11.423900965734672	0.5999532564125697		8	25	cnn_epch100	v3033	Y04WOMTSL
9	11.8438642938658	0.5538029980435887		9	25	cnn_epch100	v3033	Y04WOMTSL
0	12.771202858263228	0.4838712886142102		0	25	cnn_epch100	v3033	Y08WOMTSL
1	13.089954084351772	0.481971702622304		1	25	cnn_epch100	v3033	Y08WOMTSL
2	12.51668597985238	0.4891681754515346		2	25	cnn_epch100	v3033	Y08WOMTSL
3	12.981750260407642	0.48392863799107916		3	25	cnn_epch100	v3033	Y08WOMTSL
4	12.887954982090315	0.494929377286829		4	25	cnn_epch100	v3033	Y08WOMTSL
5	12.718212519279886	0.4857629000058181		5	25	cnn_epch100	v3033	Y08WOMTSL
6	12.5483942830565	0.49425900569894127		6	25	cnn_epch100	v3033	Y08WOMTSL
7	12.32679092371291	0.509091502442103		7	25	cnn_epch100	v3033	Y08WOMTSL
8	12.963398043896635	0.4893674434560706		8	25	cnn_epch100	v3033	Y08WOMTSL
9	12.897144198454276	0.5012876990361772		9	25	cnn_epch100	v3033	Y08WOMTSL
0	12.061511177248196	0.5065156178509386		0	25	cnn_epch100	v3033	Y04WOMTSR
1	12.711984279341388	0.4668891583843604		1	25	cnn_epch100	v3033	Y04WOMTSR
2	12.228778605474425	0.47796152267520114		2	25	cnn_epch100	v3033	Y04WOMTSR
3	12.643809731455828	0.4539326619219965		3	25	cnn_epch100	v3033	Y04WOMTSR
4	12.558734008584375	0.4631704932851485		4	25	cnn_epch100	v3033	Y04WOMTSR
5	12.64072171218532	0.4572137651618193		5	25	cnn_epch100	v3033	Y04WOMTSR
6	12.275360844236715	0.47334540673497955		6	25	cnn_epch100	v3033	Y04WOMTSR
7	12.543564975804689	0.4665041426549018		7	25	cnn_epch100	v3033	Y04WOMTSR
8	12.48263150779811	0.46552693172989135		8	25	cnn_epch100	v3033	Y04WOMTSR
9	12.31340356975037	0.49294626746395587		9	25	cnn_epch100	v3033	Y04WOMTSR
0	11.942003863674952	0.5355105396243439		0	25	cnn_epch100	v3033	Y08WOMTSR
1	12.238719761565251	0.5248088953575719		1	25	cnn_epch100	v3033	Y08WOMTSR
2	11.836346113244453	0.5570624767101187		2	25	cnn_epch100	v3033	Y08WOMTSR
3	12.097114788685117	0.5207114529060745		3	25	cnn_epch100	v3033	Y08WOMTSR
4	11.902575021844994	0.5455566969698671		4	25	cnn_epch100	v3033	Y08WOMTSR
5	11.69480679125998	0.5320384902409603		5	25	cnn_epch100	v3033	Y08WOMTSR
6	11.391979749377189	0.5704119851948831		6	25	cnn_epch100	v3033	Y08WOMTSR
7	11.76540905401794	0.5672673275292968		7	25	cnn_epch100	v3033	Y08WOMTSR
8	11.863389556940795	0.5378570648582698		8	25	cnn_epch100	v3033	Y08WOMTSR
9	11.767055326780754	0.5409026190842211		9	25	cnn_epch100	v3033	Y08WOMTSR
0	12.293889621891417	0.5826040223816408		0	25	cnn_epch100	v3034	Y04WOMTSL
1	12.15185756487367	0.5747126212440583		1	25	cnn_epch100	v3034	Y04WOMTSL
2	12.012706565314843	0.5724246803197687		2	25	cnn_epch100	v3034	Y04WOMTSL
3	11.939621805375335	0.5666178674253002		3	25	cnn_epch100	v3034	Y04WOMTSL
4	11.73830237351744	0.5921131395879661		4	25	cnn_epch100	v3034	Y04WOMTSL
5	11.559327711076111	0.5590611700955234		5	25	cnn_epch100	v3034	Y04WOMTSL
6	11.96505429472727	0.5495910528433519		6	25	cnn_epch100	v3034	Y04WOMTSL
7	12.193072469628792	0.5879406946868673		7	25	cnn_epch100	v3034	Y04WOMTSL
8	11.73990448690934	0.5709142807116807		8	25	cnn_epch100	v3034	Y04WOMTSL
9	11.932747802213497	0.5559839282221766		9	25	cnn_epch100	v3034	Y04WOMTSL
0	12.500081405292434	0.44877766089344423		0	25	cnn_epch100	v3034	Y08WOMTSR
1	12.505765102194127	0.456193816957939		1	25	cnn_epch100	v3034	Y08WOMTSR
2	12.6363468946162	0.4650888197247663		2	25	cnn_epch100	v3034	Y08WOMTSR
3	12.723612758421936	0.44551056191932975		3	25	cnn_epch100	v3034	Y08WOMTSR
4	12.4500018164778	0.4741946777437129		4	25	cnn_epch100	v3034	Y08WOMTSR
5	12.227320037468226	0.4566197421447416		5	25	cnn_epch100	v3034	Y08WOMTSR
6	12.041604802848427	0.5006280234969112		6	25	cnn_epch100	v3034	Y08WOMTSR
7	12.538556533764352	0.4710918813196957		7	25	cnn_epch100	v3034	Y08WOMTSR
8	12.688316895725846	0.45302282133887245		8	25	cnn_epch100	v3034	Y08WOMTSR
9	12.232043507899364	0.47565375841615337		9	25	cnn_epch100	v3034	Y08WOMTSR
0	12.82089267989715	0.49013367744200753		0	25	cnn_epch100	v3034	Y08WOMTSL
1	12.697454097713972	0.5250607896957563		1	25	cnn_epch100	v3034	Y08WOMTSL
2	12.171113953709684	0.506138735161777		2	25	cnn_epch100	v3034	Y08WOMTSL
3	12.882127861042296	0.5003615045376464		3	25	cnn_epch100	v3034	Y08WOMTSL
4	12.537874851688866	0.5230210498488805		4	25	cnn_epch100	v3034	Y08WOMTSL
5	12.42678907688308	0.5191977785075053		5	25	cnn_epch100	v3034	Y08WOMTSL
6	12.241927303187648	0.5174358895247828		6	25	cnn_epch100	v3034	Y08WOMTSL
7	12.172182055131849	0.5278129892505934		7	25	cnn_epch100	v3034	Y08WOMTSL
8	12.632935950046848	0.5227877157137482		8	25	cnn_epch100	v3034	Y08WOMTSL
9	13.15079828656702	0.5172879107323205		9	25	cnn_epch100	v3034	Y08WOMTSL
0	11.776223657679877	0.5429223367562117		0	25	cnn_epch100	v3034	Y04WOMTSR
1	12.487751413360495	0.4864770286682066		1	25	cnn_epch100	v3034	Y04WOMTSR
2	12.229905769850156	0.5095968207270773		2	25	cnn_epch100	v3034	Y04WOMTSR
3	12.725517576105268	0.44942833188934755		3	25	cnn_epch100	v3034	Y04WOMTSR
4	12.660161781770794	0.474311437578638		4	25	cnn_epch100	v3034	Y04WOMTSR
5	12.37004658596242	0.49727753934548125		5	25	cnn_epch100	v3034	Y04WOMTSR
6	12.08480204229594	0.5046559209853321		6	25	cnn_epch100	v3034	Y04WOMTSR
7	12.18340904898156	0.4993729274713446		7	25	cnn_epch100	v3034	Y04WOMTSR
8	12.255900391586872	0.48459136852548446		8	25	cnn_epch100	v3034	Y04WOMTSR
9	12.222581291299926	0.509309762766132		9	25	cnn_epch100	v3034	Y04WOMTSR
0	11.91783766223253	0.5272464161023644		0	25	cnn_epch100	v3035	Y04WOMTSR
1	12.397258368536718	0.49337830539673827		1	25	cnn_epch100	v3035	Y04WOMTSR
2	12.04493768034204	0.5205901767944716		2	25	cnn_epch100	v3035	Y04WOMTSR
3	12.089312211696845	0.5231497727252455		3	25	cnn_epch100	v3035	Y04WOMTSR
4	12.407693127091624	0.48723724215986863		4	25	cnn_epch100	v3035	Y04WOMTSR
5	12.284390856166436	0.5124688135849643		5	25	cnn_epch100	v3035	Y04WOMTSR
6	11.87007469173273	0.5244815933678802		6	25	cnn_epch100	v3035	Y04WOMTSR
7	12.04587427108877	0.5115934381526644		7	25	cnn_epch100	v3035	Y04WOMTSR
8	11.87590982827902	0.533489120180592		8	25	cnn_epch100	v3035	Y04WOMTSR
9	11.922491670037097	0.5426487707105496		9	25	cnn_epch100	v3035	Y04WOMTSR
0	12.326180174492167	0.5795565338624615		0	25	cnn_epch100	v3035	Y04WOMTSL
1	12.282549764834153	0.5580842125709585		1	25	cnn_epch100	v3035	Y04WOMTSL
2	11.9223058620069	0.572824223521911		2	25	cnn_epch100	v3035	Y04WOMTSL
3	11.76708265312248	0.563855333200287		3	25	cnn_epch100	v3035	Y04WOMTSL
4	11.927633546195077	0.5732855115665954		4	25	cnn_epch100	v3035	Y04WOMTSL
5	11.803989021138392	0.5646438657588038		5	25	cnn_epch100	v3035	Y04WOMTSL
6	12.07438206117272	0.5559499037987916		6	25	cnn_epch100	v3035	Y04WOMTSL
7	12.126510851727597	0.5951220499349753		7	25	cnn_epch100	v3035	Y04WOMTSL
8	11.61025018554252	0.5878003498257789		8	25	cnn_epch100	v3035	Y04WOMTSL
9	11.96081644166896	0.5457514091941049		9	25	cnn_epch100	v3035	Y04WOMTSL
0	11.938348833219466	0.5226843726917582		0	25	cnn_epch100	v3035	Y08WOMTSR
1	12.203643590415886	0.5256345261500379		1	25	cnn_epch100	v3035	Y08WOMTSR
2	11.956886180605188	0.5588112848059422		2	25	cnn_epch100	v3035	Y08WOMTSR
3	12.193798074026455	0.5194053850014896		3	25	cnn_epch100	v3035	Y08WOMTSR
4	11.995262977701408	0.528522836494239		4	25	cnn_epch100	v3035	Y08WOMTSR
5	12.074891529602988	0.5246914645286574		5	25	cnn_epch100	v3035	Y08WOMTSR
6	11.43241130358696	0.56539151271755		6	25	cnn_epch100	v3035	Y08WOMTSR
7	11.822898414433432	0.5487522307835645		7	25	cnn_epch100	v3035	Y08WOMTSR
8	11.920985790089883	0.5315145083036006		8	25	cnn_epch100	v3035	Y08WOMTSR
9	11.81059474648162	0.5379270915263924		9	25	cnn_epch100	v3035	Y08WOMTSR
0	12.858946483842832	0.4756129671273112		0	25	cnn_epch100	v3035	Y08WOMTSL
1	13.157320113083571	0.48070330255365434		1	25	cnn_epch100	v3035	Y08WOMTSL
2	12.09139182794805	0.5072462176068069		2	25	cnn_epch100	v3035	Y08WOMTSL
3	12.939496288045186	0.4990285094920739		3	25	cnn_epch100	v3035	Y08WOMTSL
4	12.772890503010617	0.49917460611434344		4	25	cnn_epch100	v3035	Y08WOMTSL
5	12.487271593492045	0.5135827738893828		5	25	cnn_epch100	v3035	Y08WOMTSL
6	12.35709286309551	0.5084877182298119		6	25	cnn_epch100	v3035	Y08WOMTSL
7	12.298381245577206	0.5107639123625919		7	25	cnn_epch100	v3035	Y08WOMTSL
8	12.76062025439106	0.49954834866195436		8	25	cnn_epch100	v3035	Y08WOMTSL
9	12.910157584185352	0.50449591659013		9	25	cnn_epch100	v3035	Y08WOMTSL
0	12.420422648109316	0.5604262603506155		0	25	cnn_epch100	v3036	Y04WOMTSL
1	12.262290812656428	0.5574083349886918		1	25	cnn_epch100	v3036	Y04WOMTSL
2	12.405584443669031	0.5480967378106804		2	25	cnn_epch100	v3036	Y04WOMTSL
3	11.959970754673757	0.5442363329128304		3	25	cnn_epch100	v3036	Y04WOMTSL
4	12.113259993338035	0.5541702356446904		4	25	cnn_epch100	v3036	Y04WOMTSL
5	11.848111955697576	0.5377708644365087		5	25	cnn_epch100	v3036	Y04WOMTSL
6	11.904668100425395	0.5560379674859824		6	25	cnn_epch100	v3036	Y04WOMTSL
7	12.53555546242969	0.5759118964342245		7	25	cnn_epch100	v3036	Y04WOMTSL
8	11.73361724630576	0.5814173116016077		8	25	cnn_epch100	v3036	Y04WOMTSL
9	11.907550336298645	0.5447033475569997		9	25	cnn_epch100	v3036	Y04WOMTSL
0	12.77984930559145	0.4152963437065993		0	25	cnn_epch100	v3036	Y08WOMTSR
1	12.622574808830109	0.4350683181184166		1	25	cnn_epch100	v3036	Y08WOMTSR
2	12.833449864771072	0.44362514165454914		2	25	cnn_epch100	v3036	Y08WOMTSR
3	12.893820793868056	0.4184479398633019		3	25	cnn_epch100	v3036	Y08WOMTSR
4	12.836936596000562	0.41554775862021187		4	25	cnn_epch100	v3036	Y08WOMTSR
5	12.68330284842501	0.41765566578039864		5	25	cnn_epch100	v3036	Y08WOMTSR
6	12.392679358467753	0.44842658289869625		6	25	cnn_epch100	v3036	Y08WOMTSR
7	12.94819657437051	0.44787767198887607		7	25	cnn_epch100	v3036	Y08WOMTSR
8	12.89770591778499	0.42712265534139165		8	25	cnn_epch100	v3036	Y08WOMTSR
9	12.646067193132648	0.41495211677261107		9	25	cnn_epch100	v3036	Y08WOMTSR
0	11.790171236228888	0.5375776441300242		0	25	cnn_epch100	v3036	Y04WOMTSR
1	12.4255031990411	0.5086211785445709		1	25	cnn_epch100	v3036	Y04WOMTSR
2	11.716708167484342	0.5320985123578611		2	25	cnn_epch100	v3036	Y04WOMTSR
3	12.2498134024987	0.49884242453458		3	25	cnn_epch100	v3036	Y04WOMTSR
4	12.345499609883344	0.5148069881418781		4	25	cnn_epch100	v3036	Y04WOMTSR
5	12.207097003654036	0.5151869034012737		5	25	cnn_epch100	v3036	Y04WOMTSR
6	11.931989148978982	0.5136283484696826		6	25	cnn_epch100	v3036	Y04WOMTSR
7	11.991575448852844	0.5182293561841421		7	25	cnn_epch100	v3036	Y04WOMTSR
8	12.10427945661431	0.5067531085311314		8	25	cnn_epch100	v3036	Y04WOMTSR
9	12.038320627118695	0.5255464430803456		9	25	cnn_epch100	v3036	Y04WOMTSR
0	12.740702459841586	0.49532523549115676		0	25	cnn_epch100	v3036	Y08WOMTSL
1	12.883098138715877	0.5059619424745826		1	25	cnn_epch100	v3036	Y08WOMTSL
2	12.172303065324408	0.5083594093091636		2	25	cnn_epch100	v3036	Y08WOMTSL
3	12.999280482515664	0.4897894931449984		3	25	cnn_epch100	v3036	Y08WOMTSL
4	12.753406299723128	0.507090226264094		4	25	cnn_epch100	v3036	Y08WOMTSL
5	12.4961856080231	0.5115823925646268		5	25	cnn_epch100	v3036	Y08WOMTSL
6	12.462579996521802	0.4975893355353006		6	25	cnn_epch100	v3036	Y08WOMTSL
7	12.303729642866791	0.513241635827798		7	25	cnn_epch100	v3036	Y08WOMTSL
8	12.588656423369798	0.517921659722919		8	25	cnn_epch100	v3036	Y08WOMTSL
9	12.822174396704108	0.5214315283952848		9	25	cnn_epch100	v3036	Y08WOMTSL
0	11.716766127979112	0.547528004725259		0	25	cnn_epch100	v3037	Y08WOMTSR
1	11.939447147714151	0.531098159979962		1	25	cnn_epch100	v3037	Y08WOMTSR
2	11.770533683136128	0.5652537024385791		2	25	cnn_epch100	v3037	Y08WOMTSR
3	12.02003744079066	0.5269548889903662		3	25	cnn_epch100	v3037	Y08WOMTSR
4	11.79389569594812	0.5470945382052739		4	25	cnn_epch100	v3037	Y08WOMTSR
5	11.681229701499678	0.5280918181225399		5	25	cnn_epch100	v3037	Y08WOMTSR
6	11.483376196461997	0.5641978039558969		6	25	cnn_epch100	v3037	Y08WOMTSR
7	11.727084182528335	0.5702620330836258		7	25	cnn_epch100	v3037	Y08WOMTSR
8	11.981623987147888	0.5383362872230234		8	25	cnn_epch100	v3037	Y08WOMTSR
9	11.737568960116237	0.5338733837120762		9	25	cnn_epch100	v3037	Y08WOMTSR
0	11.89457425165818	0.5275092601470137		0	25	cnn_epch100	v3037	Y04WOMTSR
1	12.338024506006011	0.5054994663974982		1	25	cnn_epch100	v3037	Y04WOMTSR
2	11.839861784416636	0.5202494706788388		2	25	cnn_epch100	v3037	Y04WOMTSR
3	12.58226338339676	0.5149759468428265		3	25	cnn_epch100	v3037	Y04WOMTSR
4	12.6295221767832	0.48342686275213004		4	25	cnn_epch100	v3037	Y04WOMTSR
5	12.291108888566823	0.4973186605627415		5	25	cnn_epch100	v3037	Y04WOMTSR
6	12.01083197341196	0.5144862237974316		6	25	cnn_epch100	v3037	Y04WOMTSR
7	12.419899821752557	0.5183817237150563		7	25	cnn_epch100	v3037	Y04WOMTSR
8	12.190454799642875	0.4960992612572499		8	25	cnn_epch100	v3037	Y04WOMTSR
9	12.230843503462395	0.5164023226307495		9	25	cnn_epch100	v3037	Y04WOMTSR
0	12.990622968393058	0.46404638774119555		0	25	cnn_epch100	v3037	Y08WOMTSL
1	13.102062921477364	0.4822026801747262		1	25	cnn_epch100	v3037	Y08WOMTSL
2	12.232827588094176	0.4957071758618789		2	25	cnn_epch100	v3037	Y08WOMTSL
3	13.152822415802229	0.46493982399894834		3	25	cnn_epch100	v3037	Y08WOMTSL
4	13.01968818899282	0.4805981909124078		4	25	cnn_epch100	v3037	Y08WOMTSL
5	12.871003132691072	0.46779081292490554		5	25	cnn_epch100	v3037	Y08WOMTSL
6	12.606618597522438	0.4809999619879386		6	25	cnn_epch100	v3037	Y08WOMTSL
7	12.648829668500156	0.490113987893838		7	25	cnn_epch100	v3037	Y08WOMTSL
8	12.698696269152515	0.5075993935046008		8	25	cnn_epch100	v3037	Y08WOMTSL
9	13.02097226445098	0.4905911748851313		9	25	cnn_epch100	v3037	Y08WOMTSL
0	12.04384747695441	0.5958423378065427		0	25	cnn_epch100	v3037	Y04WOMTSL
1	11.987793363659517	0.5836585337545608		1	25	cnn_epch100	v3037	Y04WOMTSL
2	11.813511903927386	0.5925134892395358		2	25	cnn_epch100	v3037	Y04WOMTSL
3	11.650690863282197	0.5874967398451689		3	25	cnn_epch100	v3037	Y04WOMTSL
4	11.757268256194768	0.5911573061220557		4	25	cnn_epch100	v3037	Y04WOMTSL
5	11.346984996762089	0.5863000204271183		5	25	cnn_epch100	v3037	Y04WOMTSL
6	11.75401588278667	0.5899719916680001		6	25	cnn_epch100	v3037	Y04WOMTSL
7	11.910865899917432	0.605232293670678		7	25	cnn_epch100	v3037	Y04WOMTSL
8	11.368529455102957	0.6171859292001429		8	25	cnn_epch100	v3037	Y04WOMTSL
9	11.55061255006376	0.5821424865675244		9	25	cnn_epch100	v3037	Y04WOMTSL
0	10.883072833646317	0.6299300565572886		0	25	cnn_epch100	v3038	Y04WOMTSR
1	11.409295442114182	0.6002051173159916		1	25	cnn_epch100	v3038	Y04WOMTSR
2	10.986540685443996	0.6171924068934785		2	25	cnn_epch100	v3038	Y04WOMTSR
3	11.718887666923056	0.5655092053131385		3	25	cnn_epch100	v3038	Y04WOMTSR
4	11.504786519947674	0.5929229643030814		4	25	cnn_epch100	v3038	Y04WOMTSR
5	11.296545296495232	0.6156391060593249		5	25	cnn_epch100	v3038	Y04WOMTSR
6	11.021602065140438	0.6092707873052503		6	25	cnn_epch100	v3038	Y04WOMTSR
7	11.070984121493154	0.6158851341300063		7	25	cnn_epch100	v3038	Y04WOMTSR
8	11.462789579066582	0.5891446119553836		8	25	cnn_epch100	v3038	Y04WOMTSR
9	11.1111961059979	0.6223278596272661		9	25	cnn_epch100	v3038	Y04WOMTSR
0	12.395867709808847	0.5643284216766468		0	25	cnn_epch100	v3038	Y04WOMTSL
1	12.302959036277208	0.5537106506983297		1	25	cnn_epch100	v3038	Y04WOMTSL
2	12.216375894534997	0.5432479214971588		2	25	cnn_epch100	v3038	Y04WOMTSL
3	11.891578644626112	0.5513871975010319		3	25	cnn_epch100	v3038	Y04WOMTSL
4	12.185659871348028	0.550489344534921		4	25	cnn_epch100	v3038	Y04WOMTSL
5	11.860349982853217	0.5439884479757973		5	25	cnn_epch100	v3038	Y04WOMTSL
6	12.042011159553368	0.539740875656059		6	25	cnn_epch100	v3038	Y04WOMTSL
7	12.18046928300823	0.5865562249357336		7	25	cnn_epch100	v3038	Y04WOMTSL
8	12.178844551742865	0.5396146753430655		8	25	cnn_epch100	v3038	Y04WOMTSL
9	12.003411743541056	0.5486558809327302		9	25	cnn_epch100	v3038	Y04WOMTSL
0	12.762768732657062	0.48101605273376385		0	25	cnn_epch100	v3038	Y08WOMTSL
1	13.113800285053154	0.4799234672989903		1	25	cnn_epch100	v3038	Y08WOMTSL
2	12.093772431342408	0.5085671332442423		2	25	cnn_epch100	v3038	Y08WOMTSL
3	13.027191472656858	0.49094791773813257		3	25	cnn_epch100	v3038	Y08WOMTSL
4	12.73919548735142	0.5112144015826222		4	25	cnn_epch100	v3038	Y08WOMTSL
5	12.655091858692373	0.4985388877959184		5	25	cnn_epch100	v3038	Y08WOMTSL
6	12.5534821820573	0.4987964661285746		6	25	cnn_epch100	v3038	Y08WOMTSL
7	12.270742417536422	0.5166362788024134		7	25	cnn_epch100	v3038	Y08WOMTSL
8	12.620102546794977	0.5173992523571391		8	25	cnn_epch100	v3038	Y08WOMTSL
9	12.792014725201724	0.5203359277023871		9	25	cnn_epch100	v3038	Y08WOMTSL
0	12.768573844501114	0.41117531635832616		0	25	cnn_epch100	v3038	Y08WOMTSR
1	12.728521861116254	0.4229892035617419		1	25	cnn_epch100	v3038	Y08WOMTSR
2	12.796672588542798	0.44112556605194175		2	25	cnn_epch100	v3038	Y08WOMTSR
3	12.82059477047892	0.4256496204682231		3	25	cnn_epch100	v3038	Y08WOMTSR
4	13.330824419055412	0.4036954957180876		4	25	cnn_epch100	v3038	Y08WOMTSR
5	12.635659437573446	0.4022887911771841		5	25	cnn_epch100	v3038	Y08WOMTSR
6	12.320291681852495	0.4607323317566724		6	25	cnn_epch100	v3038	Y08WOMTSR
7	12.756707753859734	0.442322665015998		7	25	cnn_epch100	v3038	Y08WOMTSR
8	12.798474100490727	0.4168134361519478		8	25	cnn_epch100	v3038	Y08WOMTSR
9	12.572518968702935	0.4282471107113392		9	25	cnn_epch100	v3038	Y08WOMTSR
0	11.93385332491582	0.5202105928166664		0	25	cnn_epch100	v3039	Y08WOMTSR
1	12.194703878933948	0.501285526594704		1	25	cnn_epch100	v3039	Y08WOMTSR
2	11.918546583613583	0.5491851086348808		2	25	cnn_epch100	v3039	Y08WOMTSR
3	12.204309150672184	0.5162562084332412		3	25	cnn_epch100	v3039	Y08WOMTSR
4	12.0955276128314	0.5217306594471521		4	25	cnn_epch100	v3039	Y08WOMTSR
5	11.711699793477624	0.5222796376265806		5	25	cnn_epch100	v3039	Y08WOMTSR
6	11.608225107334151	0.5583006557798441		6	25	cnn_epch100	v3039	Y08WOMTSR
7	11.865092807764809	0.5514267457243579		7	25	cnn_epch100	v3039	Y08WOMTSR
8	11.86941547170318	0.5415174882369903		8	25	cnn_epch100	v3039	Y08WOMTSR
9	11.652280366294322	0.5437962117536075		9	25	cnn_epch100	v3039	Y08WOMTSR
0	12.979963480727314	0.4605758514447229		0	25	cnn_epch100	v3039	Y08WOMTSL
1	13.22156974098032	0.47284753559138587		1	25	cnn_epch100	v3039	Y08WOMTSL
2	12.45143046410087	0.5027679763836636		2	25	cnn_epch100	v3039	Y08WOMTSL
3	12.886291124633992	0.4895639561175908		3	25	cnn_epch100	v3039	Y08WOMTSL
4	12.625682664511348	0.513788743889582		4	25	cnn_epch100	v3039	Y08WOMTSL
5	12.64315600553872	0.49702544916006813		5	25	cnn_epch100	v3039	Y08WOMTSL
6	12.499828047000577	0.4984833547379377		6	25	cnn_epch100	v3039	Y08WOMTSL
7	12.427353864862813	0.503471837414245		7	25	cnn_epch100	v3039	Y08WOMTSL
8	12.70495682710558	0.5079413870967133		8	25	cnn_epch100	v3039	Y08WOMTSL
9	13.33663784105666	0.47527249431760754		9	25	cnn_epch100	v3039	Y08WOMTSL
0	12.174368795915148	0.594695262490441		0	25	cnn_epch100	v3039	Y04WOMTSL
1	12.039303886383529	0.5784653605925966		1	25	cnn_epch100	v3039	Y04WOMTSL
2	11.880092603955566	0.5763849777246736		2	25	cnn_epch100	v3039	Y04WOMTSL
3	11.685429046178909	0.571896370785425		3	25	cnn_epch100	v3039	Y04WOMTSL
4	11.973216667703612	0.5784260532528256		4	25	cnn_epch100	v3039	Y04WOMTSL
5	11.523230285980226	0.5641734625187892		5	25	cnn_epch100	v3039	Y04WOMTSL
6	11.709941669324436	0.5757670926143197		6	25	cnn_epch100	v3039	Y04WOMTSL
7	11.990176662298936	0.6021095610868822		7	25	cnn_epch100	v3039	Y04WOMTSL
8	11.63267500821518	0.58293792000526		8	25	cnn_epch100	v3039	Y04WOMTSL
9	11.6269757723902	0.5743348774006114		9	25	cnn_epch100	v3039	Y04WOMTSL
0	11.046756891140662	0.6288814370918187		0	25	cnn_epch100	v3039	Y04WOMTSR
1	11.43546663817481	0.597210144284256		1	25	cnn_epch100	v3039	Y04WOMTSR
2	10.973027507386329	0.6099762888841517		2	25	cnn_epch100	v3039	Y04WOMTSR
3	11.28265720113648	0.6035901942606492		3	25	cnn_epch100	v3039	Y04WOMTSR
4	11.44729829204995	0.5948300022743248		4	25	cnn_epch100	v3039	Y04WOMTSR
5	11.311561313225292	0.6158336725313267		5	25	cnn_epch100	v3039	Y04WOMTSR
6	11.10912863775062	0.6078477773312035		6	25	cnn_epch100	v3039	Y04WOMTSR
7	10.968526621135618	0.6212460928596508		7	25	cnn_epch100	v3039	Y04WOMTSR
8	11.289575826522697	0.5993587754859774		8	25	cnn_epch100	v3039	Y04WOMTSR
9	11.098856744981752	0.62091769961057		9	25	cnn_epch100	v3039	Y04WOMTSR
0	12.380802430863657	0.5687714336165828		0	25	cnn_epch100	v3040	Y04WOMTSL
1	12.313830934951088	0.5501478299087549		1	25	cnn_epch100	v3040	Y04WOMTSL
2	12.417025608433354	0.5386337281155513		2	25	cnn_epch100	v3040	Y04WOMTSL
3	12.08231698560027	0.5401708876804586		3	25	cnn_epch100	v3040	Y04WOMTSL
4	12.152456007807062	0.5532587647241941		4	25	cnn_epch100	v3040	Y04WOMTSL
5	11.9296751483281	0.5451936378534842		5	25	cnn_epch100	v3040	Y04WOMTSL
6	12.039223965651887	0.5408074619843962		6	25	cnn_epch100	v3040	Y04WOMTSL
7	12.33796953770279	0.5633213182324486		7	25	cnn_epch100	v3040	Y04WOMTSL
8	11.810586404262372	0.562051443891529		8	25	cnn_epch100	v3040	Y04WOMTSL
9	12.036979792975604	0.5363021483178588		9	25	cnn_epch100	v3040	Y04WOMTSL
0	10.88583876329399	0.6289932148572637		0	25	cnn_epch100	v3040	Y04WOMTSR
1	11.59941760622012	0.6003421646068317		1	25	cnn_epch100	v3040	Y04WOMTSR
2	11.147918504505329	0.6179496625943666		2	25	cnn_epch100	v3040	Y04WOMTSR
3	11.271250461363982	0.6083503227385006		3	25	cnn_epch100	v3040	Y04WOMTSR
4	11.731145805669602	0.5967908079890578		4	25	cnn_epch100	v3040	Y04WOMTSR
5	11.093875944067928	0.6225600843512191		5	25	cnn_epch100	v3040	Y04WOMTSR
6	10.913710768174404	0.621446755248623		6	25	cnn_epch100	v3040	Y04WOMTSR
7	11.025668630392229	0.6203975872261179		7	25	cnn_epch100	v3040	Y04WOMTSR
8	11.570849309385368	0.5976325719629709		8	25	cnn_epch100	v3040	Y04WOMTSR
9	11.11949663634496	0.6190499151684041		9	25	cnn_epch100	v3040	Y04WOMTSR
0	12.457389499675042	0.45578197104702173		0	25	cnn_epch100	v3040	Y08WOMTSR
1	12.27786750741252	0.48001490368058947		1	25	cnn_epch100	v3040	Y08WOMTSR
2	12.572115863094057	0.4900021711928097		2	25	cnn_epch100	v3040	Y08WOMTSR
3	12.604005667113515	0.4603941921482987		3	25	cnn_epch100	v3040	Y08WOMTSR
4	12.461848891050026	0.47106656174396283		4	25	cnn_epch100	v3040	Y08WOMTSR
5	12.357077249972424	0.4523807672520306		5	25	cnn_epch100	v3040	Y08WOMTSR
6	12.263992941215184	0.48549356129891014		6	25	cnn_epch100	v3040	Y08WOMTSR
7	12.508384291089495	0.46795685250203345		7	25	cnn_epch100	v3040	Y08WOMTSR
8	12.588295627011467	0.4562197144979138		8	25	cnn_epch100	v3040	Y08WOMTSR
9	12.195645225070416	0.47694220116258185		9	25	cnn_epch100	v3040	Y08WOMTSR
0	12.932773693738836	0.45827141727837745		0	25	cnn_epch100	v3040	Y08WOMTSL
1	13.38513375694594	0.4432828793381882		1	25	cnn_epch100	v3040	Y08WOMTSL
2	12.414210677565356	0.489533362591909		2	25	cnn_epch100	v3040	Y08WOMTSL
3	13.30884774158466	0.44230829955011297		3	25	cnn_epch100	v3040	Y08WOMTSL
4	13.042648835811804	0.46235892221207164		4	25	cnn_epch100	v3040	Y08WOMTSL
5	13.118466336643724	0.45674114204413235		5	25	cnn_epch100	v3040	Y08WOMTSL
6	12.715285441448756	0.46812505633270285		6	25	cnn_epch100	v3040	Y08WOMTSL
7	12.541675940109968	0.48087416044524706		7	25	cnn_epch100	v3040	Y08WOMTSL
8	13.029398393057912	0.4699916451982538		8	25	cnn_epch100	v3040	Y08WOMTSL
9	13.155962990296487	0.4774921402940148		9	25	cnn_epch100	v3040	Y08WOMTSL
0	12.99183966007588	0.4551520609027343		0	25	cnn_epch100	v3041	Y08WOMTSL
1	13.544709344307432	0.42157374249603907		1	25	cnn_epch100	v3041	Y08WOMTSL
2	12.491867412730205	0.46229587654047877		2	25	cnn_epch100	v3041	Y08WOMTSL
3	13.243652081644186	0.4520187806550426		3	25	cnn_epch100	v3041	Y08WOMTSL
4	13.088796759753787	0.4607316156346441		4	25	cnn_epch100	v3041	Y08WOMTSL
5	12.92547047771408	0.4596228856959852		5	25	cnn_epch100	v3041	Y08WOMTSL
6	12.80490447819353	0.46381250522787726		6	25	cnn_epch100	v3041	Y08WOMTSL
7	12.725105938696895	0.4609799790189272		7	25	cnn_epch100	v3041	Y08WOMTSL
8	13.05910437883835	0.4642868316706914		8	25	cnn_epch100	v3041	Y08WOMTSL
9	13.264489028423611	0.4585054811830002		9	25	cnn_epch100	v3041	Y08WOMTSL
0	12.238177046460343	0.5855445251192035		0	25	cnn_epch100	v3041	Y04WOMTSL
1	12.165446836922596	0.5735394649699849		1	25	cnn_epch100	v3041	Y04WOMTSL
2	11.96097299298229	0.5775831013955317		2	25	cnn_epch100	v3041	Y04WOMTSL
3	11.804623798886302	0.5639066550524845		3	25	cnn_epch100	v3041	Y04WOMTSL
4	12.035058880280069	0.5856761042558579		4	25	cnn_epch100	v3041	Y04WOMTSL
5	11.815471678601156	0.5651948121367593		5	25	cnn_epch100	v3041	Y04WOMTSL
6	11.833800582301103	0.5679859899362225		6	25	cnn_epch100	v3041	Y04WOMTSL
7	12.119824934332868	0.5901239084760097		7	25	cnn_epch100	v3041	Y04WOMTSL
8	11.385433725393831	0.6036909285472083		8	25	cnn_epch100	v3041	Y04WOMTSL
9	11.979803209129292	0.5545654561239441		9	25	cnn_epch100	v3041	Y04WOMTSL
0	10.968713804917863	0.6200236164509588		0	25	cnn_epch100	v3041	Y04WOMTSR
1	11.43743883066994	0.6015085127968877		1	25	cnn_epch100	v3041	Y04WOMTSR
2	10.87629365873318	0.619736319149369		2	25	cnn_epch100	v3041	Y04WOMTSR
3	11.869067703706197	0.551255007406437		3	25	cnn_epch100	v3041	Y04WOMTSR
4	11.367678641499946	0.5987091177408692		4	25	cnn_epch100	v3041	Y04WOMTSR
5	11.201497656812151	0.6131690424353499		5	25	cnn_epch100	v3041	Y04WOMTSR
6	10.963367605020776	0.6188059369806566		6	25	cnn_epch100	v3041	Y04WOMTSR
7	10.98952343513654	0.6205676963499228		7	25	cnn_epch100	v3041	Y04WOMTSR
8	11.163105532398674	0.6046002884255347		8	25	cnn_epch100	v3041	Y04WOMTSR
9	11.12461926365602	0.6344661304782463		9	25	cnn_epch100	v3041	Y04WOMTSR
0	12.765297690891288	0.4174154017968645		0	25	cnn_epch100	v3041	Y08WOMTSR
1	12.602140038329516	0.44099221075287853		1	25	cnn_epch100	v3041	Y08WOMTSR
2	12.80443757345276	0.4395078763745609		2	25	cnn_epch100	v3041	Y08WOMTSR
3	12.853039950801742	0.42164287400916195		3	25	cnn_epch100	v3041	Y08WOMTSR
4	12.772841090721126	0.4281538868395688		4	25	cnn_epch100	v3041	Y08WOMTSR
5	12.397955088043386	0.42963218719185214		5	25	cnn_epch100	v3041	Y08WOMTSR
6	12.392131918221912	0.4478058659467213		6	25	cnn_epch100	v3041	Y08WOMTSR
7	12.742305565079173	0.43563189175035705		7	25	cnn_epch100	v3041	Y08WOMTSR
8	12.669122992448964	0.44556021996909717		8	25	cnn_epch100	v3041	Y08WOMTSR
9	12.518049642756964	0.44390927721584617		9	25	cnn_epch100	v3041	Y08WOMTSR
0	12.657790175644	0.4258435053913729		0	25	cnn_epch100	v3042	Y08WOMTSR
1	12.70816762088776	0.4261809841049801		1	25	cnn_epch100	v3042	Y08WOMTSR
2	12.824708597334276	0.43598463459799275		2	25	cnn_epch100	v3042	Y08WOMTSR
3	12.950998782950428	0.4081030885892098		3	25	cnn_epch100	v3042	Y08WOMTSR
4	12.78372273734324	0.43350737662167865		4	25	cnn_epch100	v3042	Y08WOMTSR
5	12.558462970590002	0.4111739935797331		5	25	cnn_epch100	v3042	Y08WOMTSR
6	12.437250389413665	0.44205799195744294		6	25	cnn_epch100	v3042	Y08WOMTSR
7	12.74960168530832	0.4434710384118316		7	25	cnn_epch100	v3042	Y08WOMTSR
8	12.692835932991674	0.4314977741401492		8	25	cnn_epch100	v3042	Y08WOMTSR
9	12.772930640087962	0.41615798749579697		9	25	cnn_epch100	v3042	Y08WOMTSR
0	12.531021446715316	0.45682443808857875		0	25	cnn_epch100	v3042	Y04WOMTSR
1	12.6495091031275	0.465105131644135		1	25	cnn_epch100	v3042	Y04WOMTSR
2	12.24593223852206	0.4929124342581967		2	25	cnn_epch100	v3042	Y04WOMTSR
3	12.324620780555918	0.4919522234889932		3	25	cnn_epch100	v3042	Y04WOMTSR
4	12.771660155738555	0.4531810477188192		4	25	cnn_epch100	v3042	Y04WOMTSR
5	12.456326689644676	0.48876757756675526		5	25	cnn_epch100	v3042	Y04WOMTSR
6	12.233215017419804	0.4936136578519893		6	25	cnn_epch100	v3042	Y04WOMTSR
7	12.63553469901844	0.4751077205091314		7	25	cnn_epch100	v3042	Y04WOMTSR
8	12.248167717223856	0.4885210295325931		8	25	cnn_epch100	v3042	Y04WOMTSR
9	12.318907326656486	0.5021001506382415		9	25	cnn_epch100	v3042	Y04WOMTSR
0	13.314459197503098	0.43201724195230434		0	25	cnn_epch100	v3042	Y08WOMTSL
1	13.56122871362368	0.4253729141751446		1	25	cnn_epch100	v3042	Y08WOMTSL
2	12.677253348704646	0.45579849301154873		2	25	cnn_epch100	v3042	Y08WOMTSL
3	13.388924181738345	0.43761092321221107		3	25	cnn_epch100	v3042	Y08WOMTSL
4	13.199066431522349	0.4583484921186301		4	25	cnn_epch100	v3042	Y08WOMTSL
5	13.080344351964266	0.4440552617951482		5	25	cnn_epch100	v3042	Y08WOMTSL
6	12.896455471838236	0.437992985978986		6	25	cnn_epch100	v3042	Y08WOMTSL
7	12.764530076496438	0.4531307135164022		7	25	cnn_epch100	v3042	Y08WOMTSL
8	13.135590505211251	0.4539034176103808		8	25	cnn_epch100	v3042	Y08WOMTSL
9	13.275376295644085	0.45949276128758243		9	25	cnn_epch100	v3042	Y08WOMTSL
0	12.162514833964446	0.587356516738948		0	25	cnn_epch100	v3042	Y04WOMTSL
1	12.23565005841036	0.5676497414873259		1	25	cnn_epch100	v3042	Y04WOMTSL
2	12.221371172073598	0.553521251830068		2	25	cnn_epch100	v3042	Y04WOMTSL
3	11.77012708642314	0.5645303122899273		3	25	cnn_epch100	v3042	Y04WOMTSL
4	12.03171553750613	0.5751429307547952		4	25	cnn_epch100	v3042	Y04WOMTSL
5	11.546007138522077	0.5648710469424011		5	25	cnn_epch100	v3042	Y04WOMTSL
6	11.9919722345615	0.5481839890594995		6	25	cnn_epch100	v3042	Y04WOMTSL
7	12.321452812146582	0.5788132743974039		7	25	cnn_epch100	v3042	Y04WOMTSL
8	11.66606562796652	0.5951020962425355		8	25	cnn_epch100	v3042	Y04WOMTSL
9	11.933632289178329	0.5444000562785309		9	25	cnn_epch100	v3042	Y04WOMTSL
0	12.162930441223674	0.5891615637680488		0	25	cnn_epch100	v3043	Y04WOMTSL
1	12.339778381588951	0.5662219559545071		1	25	cnn_epch100	v3043	Y04WOMTSL
2	11.823501690111367	0.5864480200665674		2	25	cnn_epch100	v3043	Y04WOMTSL
3	11.576124089546374	0.5825920137203727		3	25	cnn_epch100	v3043	Y04WOMTSL
4	12.024432028757763	0.5764987378018702		4	25	cnn_epch100	v3043	Y04WOMTSL
5	11.419136161297562	0.5754577217764112		5	25	cnn_epch100	v3043	Y04WOMTSL
6	11.83909309860436	0.5729942035758763		6	25	cnn_epch100	v3043	Y04WOMTSL
7	11.86644157131034	0.6087351202440172		7	25	cnn_epch100	v3043	Y04WOMTSL
8	11.549102222145056	0.5885600950470466		8	25	cnn_epch100	v3043	Y04WOMTSL
9	11.810347476673288	0.5546527286101841		9	25	cnn_epch100	v3043	Y04WOMTSL
0	12.57387535645016	0.4450949162194474		0	25	cnn_epch100	v3043	Y08WOMTSR
1	12.445505506757945	0.4638040535080533		1	25	cnn_epch100	v3043	Y08WOMTSR
2	12.560069414955809	0.47691833444407583		2	25	cnn_epch100	v3043	Y08WOMTSR
3	12.85707232531646	0.43142121000781336		3	25	cnn_epch100	v3043	Y08WOMTSR
4	12.675474823268129	0.4471012835483355		4	25	cnn_epch100	v3043	Y08WOMTSR
5	12.393617558442315	0.43461077329780645		5	25	cnn_epch100	v3043	Y08WOMTSR
6	12.53992986713498	0.4558630577990563		6	25	cnn_epch100	v3043	Y08WOMTSR
7	12.585227140841855	0.45659564300166205		7	25	cnn_epch100	v3043	Y08WOMTSR
8	12.796460923733584	0.42608553630597257		8	25	cnn_epch100	v3043	Y08WOMTSR
9	12.566305700961015	0.425892517607645		9	25	cnn_epch100	v3043	Y08WOMTSR
0	12.56020409690112	0.4448725796518792		0	25	cnn_epch100	v3043	Y04WOMTSR
1	12.728555353940695	0.47352174228764843		1	25	cnn_epch100	v3043	Y04WOMTSR
2	12.13129677568432	0.491268861268491		2	25	cnn_epch100	v3043	Y04WOMTSR
3	13.069868924087633	0.39769323669654233		3	25	cnn_epch100	v3043	Y04WOMTSR
4	12.913184089167975	0.441028088464874		4	25	cnn_epch100	v3043	Y04WOMTSR
5	12.480788137936791	0.4759824132672122		5	25	cnn_epch100	v3043	Y04WOMTSR
6	12.320806440169155	0.4785726375677692		6	25	cnn_epch100	v3043	Y04WOMTSR
7	12.267574593703836	0.48715914626982615		7	25	cnn_epch100	v3043	Y04WOMTSR
8	12.586755095382935	0.45250762552648904		8	25	cnn_epch100	v3043	Y04WOMTSR
9	12.133454377063677	0.5161585601038914		9	25	cnn_epch100	v3043	Y04WOMTSR
0	13.0417678181429	0.476221364970854		0	25	cnn_epch100	v3043	Y08WOMTSL
1	13.518042886647134	0.4594206678251678		1	25	cnn_epch100	v3043	Y08WOMTSL
2	12.272003316163794	0.4965509502467585		2	25	cnn_epch100	v3043	Y08WOMTSL
3	13.123612179478716	0.47152210732096994		3	25	cnn_epch100	v3043	Y08WOMTSL
4	12.79847981240638	0.49202894403327097		4	25	cnn_epch100	v3043	Y08WOMTSL
5	12.820715103208697	0.488197056110523		5	25	cnn_epch100	v3043	Y08WOMTSL
6	12.895783646643205	0.47910705335818365		6	25	cnn_epch100	v3043	Y08WOMTSL
7	12.493962163164383	0.49003470500645363		7	25	cnn_epch100	v3043	Y08WOMTSL
8	12.929799970474184	0.47777652804620924		8	25	cnn_epch100	v3043	Y08WOMTSL
9	12.95983018533189	0.5031015321199955		9	25	cnn_epch100	v3043	Y08WOMTSL
0	12.836050850955592	0.4272865115683766		0	25	cnn_epch100	v3044	Y08WOMTSR
1	12.6591161580891	0.432305675922345		1	25	cnn_epch100	v3044	Y08WOMTSR
2	12.72734572064251	0.45246463071944104		2	25	cnn_epch100	v3044	Y08WOMTSR
3	12.726146778817302	0.4379109694865935		3	25	cnn_epch100	v3044	Y08WOMTSR
4	12.68274464850271	0.4413496608738902		4	25	cnn_epch100	v3044	Y08WOMTSR
5	12.553577402768871	0.41787976036461405		5	25	cnn_epch100	v3044	Y08WOMTSR
6	12.265776588079994	0.4659398078682106		6	25	cnn_epch100	v3044	Y08WOMTSR
7	12.572570717840248	0.4613291606415345		7	25	cnn_epch100	v3044	Y08WOMTSR
8	12.698464619151697	0.43474731013918905		8	25	cnn_epch100	v3044	Y08WOMTSR
9	12.50520404427778	0.43406880986347124		9	25	cnn_epch100	v3044	Y08WOMTSR
0	12.166547341097456	0.5833143452780878		0	25	cnn_epch100	v3044	Y04WOMTSL
1	12.209603634306635	0.5757816128844971		1	25	cnn_epch100	v3044	Y04WOMTSL
2	12.225729902499683	0.5553694368197493		2	25	cnn_epch100	v3044	Y04WOMTSL
3	11.957147142053868	0.5531631902608156		3	25	cnn_epch100	v3044	Y04WOMTSL
4	12.110147609845797	0.5622546791686016		4	25	cnn_epch100	v3044	Y04WOMTSL
5	11.569501634026617	0.5679121918988445		5	25	cnn_epch100	v3044	Y04WOMTSL
6	12.160080610766986	0.5440572040113602		6	25	cnn_epch100	v3044	Y04WOMTSL
7	12.010890567288762	0.5970033013451543		7	25	cnn_epch100	v3044	Y04WOMTSL
8	11.578908649742406	0.5855607774162996		8	25	cnn_epch100	v3044	Y04WOMTSL
9	11.810868165495457	0.5602689261745305		9	25	cnn_epch100	v3044	Y04WOMTSL
0	13.085048676092288	0.4640293833608332		0	25	cnn_epch100	v3044	Y08WOMTSL
1	13.115413998950691	0.47907206043806333		1	25	cnn_epch100	v3044	Y08WOMTSL
2	12.19375408627374	0.4951498336337133		2	25	cnn_epch100	v3044	Y08WOMTSL
3	12.986082483261814	0.487381007624276		3	25	cnn_epch100	v3044	Y08WOMTSL
4	12.841721516979227	0.4862042991062019		4	25	cnn_epch100	v3044	Y08WOMTSL
5	12.7015978711148	0.4869317542628099		5	25	cnn_epch100	v3044	Y08WOMTSL
6	12.43794929971014	0.5006681488793181		6	25	cnn_epch100	v3044	Y08WOMTSL
7	12.401459729480472	0.5036822162007916		7	25	cnn_epch100	v3044	Y08WOMTSL
8	12.87414860202076	0.49606472732264145		8	25	cnn_epch100	v3044	Y08WOMTSL
9	13.160694654637384	0.4880456454237149		9	25	cnn_epch100	v3044	Y08WOMTSL
0	10.958567376210784	0.6231959967537148		0	25	cnn_epch100	v3044	Y04WOMTSR
1	11.380564338232135	0.6044291351854936		1	25	cnn_epch100	v3044	Y04WOMTSR
2	10.959080457688176	0.6153135585706714		2	25	cnn_epch100	v3044	Y04WOMTSR
3	11.28152775370797	0.6075025112596693		3	25	cnn_epch100	v3044	Y04WOMTSR
4	11.49479830118486	0.6006657077208161		4	25	cnn_epch100	v3044	Y04WOMTSR
5	11.047856906784917	0.6273310923244405		5	25	cnn_epch100	v3044	Y04WOMTSR
6	11.029023415235724	0.6103040782498864		6	25	cnn_epch100	v3044	Y04WOMTSR
7	11.01347168572819	0.6161063275966402		7	25	cnn_epch100	v3044	Y04WOMTSR
8	11.69688562791466	0.5811418811677317		8	25	cnn_epch100	v3044	Y04WOMTSR
9	11.054434862639097	0.6244614052259289		9	25	cnn_epch100	v3044	Y04WOMTSR
0	12.237525902861284	0.5025324961182587		0	25	cnn_epch100	v3045	Y04WOMTSR
1	12.494845675164123	0.49999358358944845		1	25	cnn_epch100	v3045	Y04WOMTSR
2	11.866033173032472	0.5151190958916947		2	25	cnn_epch100	v3045	Y04WOMTSR
3	12.511724335800306	0.47880307528073		3	25	cnn_epch100	v3045	Y04WOMTSR
4	12.440645541825948	0.4912644717725419		4	25	cnn_epch100	v3045	Y04WOMTSR
5	12.340615222316051	0.49369938659724366		5	25	cnn_epch100	v3045	Y04WOMTSR
6	11.888795088795192	0.5176413911638584		6	25	cnn_epch100	v3045	Y04WOMTSR
7	12.31692317401616	0.5125709271865317		7	25	cnn_epch100	v3045	Y04WOMTSR
8	12.118670131890466	0.5042270114411034		8	25	cnn_epch100	v3045	Y04WOMTSR
9	12.07004362266509	0.5249232853174008		9	25	cnn_epch100	v3045	Y04WOMTSR
0	12.146927248671082	0.5857004991708538		0	25	cnn_epch100	v3045	Y04WOMTSL
1	12.331832813510909	0.5542184785178008		1	25	cnn_epch100	v3045	Y04WOMTSL
2	11.887968915885716	0.5760557183444193		2	25	cnn_epch100	v3045	Y04WOMTSL
3	11.599367288719066	0.5803683159349587		3	25	cnn_epch100	v3045	Y04WOMTSL
4	11.80502202301128	0.5819994631067887		4	25	cnn_epch100	v3045	Y04WOMTSL
5	11.404509072499728	0.5811444696895052		5	25	cnn_epch100	v3045	Y04WOMTSL
6	11.739669199287354	0.571103641261114		6	25	cnn_epch100	v3045	Y04WOMTSL
7	12.01821219890712	0.5948477949745568		7	25	cnn_epch100	v3045	Y04WOMTSL
8	11.441018631989357	0.6008812885659475		8	25	cnn_epch100	v3045	Y04WOMTSL
9	12.135143143822216	0.5609109703520594		9	25	cnn_epch100	v3045	Y04WOMTSL
0	12.861058512259389	0.47532317261669405		0	25	cnn_epch100	v3045	Y08WOMTSL
1	13.159038839303182	0.4759370740301475		1	25	cnn_epch100	v3045	Y08WOMTSL
2	12.307948062340753	0.5030586041456655		2	25	cnn_epch100	v3045	Y08WOMTSL
3	13.042173831533908	0.47925635809447453		3	25	cnn_epch100	v3045	Y08WOMTSL
4	12.879652931102996	0.4837689927699186		4	25	cnn_epch100	v3045	Y08WOMTSL
5	12.547834026452998	0.5060430589726392		5	25	cnn_epch100	v3045	Y08WOMTSL
6	12.419498824259664	0.5001836537071236		6	25	cnn_epch100	v3045	Y08WOMTSL
7	12.409712340840544	0.5032585473143188		7	25	cnn_epch100	v3045	Y08WOMTSL
8	12.933759782568012	0.48696534674296243		8	25	cnn_epch100	v3045	Y08WOMTSL
9	12.920132912189786	0.5001584592664834		9	25	cnn_epch100	v3045	Y08WOMTSL
0	11.796625010349578	0.5388339655795361		0	25	cnn_epch100	v3045	Y08WOMTSR
1	12.03894935339725	0.52395103996286		1	25	cnn_epch100	v3045	Y08WOMTSR
2	11.759205455751486	0.5654388582668516		2	25	cnn_epch100	v3045	Y08WOMTSR
3	12.149839019686477	0.5247891106936261		3	25	cnn_epch100	v3045	Y08WOMTSR
4	11.81601818953857	0.5470129468731799		4	25	cnn_epch100	v3045	Y08WOMTSR
5	11.636451570049406	0.5313108318683673		5	25	cnn_epch100	v3045	Y08WOMTSR
6	11.656242903720957	0.5592829320176601		6	25	cnn_epch100	v3045	Y08WOMTSR
7	12.047963200645622	0.5584832188192317		7	25	cnn_epch100	v3045	Y08WOMTSR
8	11.88688237320288	0.5373293885939688		8	25	cnn_epch100	v3045	Y08WOMTSR
9	11.7164227726387	0.5370431769684803		9	25	cnn_epch100	v3045	Y08WOMTSR
0	12.980101793024115	0.47094732068129097		0	25	cnn_epch100	v3046	Y08WOMTSL
1	13.23612478728597	0.47468666167561036		1	25	cnn_epch100	v3046	Y08WOMTSL
2	12.261239212954074	0.49432790935615006		2	25	cnn_epch100	v3046	Y08WOMTSL
3	13.055835619410114	0.4742557619546387		3	25	cnn_epch100	v3046	Y08WOMTSL
4	12.885615660937132	0.48166572598978497		4	25	cnn_epch100	v3046	Y08WOMTSL
5	12.864103509779127	0.48935432220070746		5	25	cnn_epch100	v3046	Y08WOMTSL
6	12.55969214789913	0.48412652859320876		6	25	cnn_epch100	v3046	Y08WOMTSL
7	12.340847037954685	0.5091632092004418		7	25	cnn_epch100	v3046	Y08WOMTSL
8	12.742241001513031	0.5003204605082874		8	25	cnn_epch100	v3046	Y08WOMTSL
9	12.85838309122887	0.5060021310975885		9	25	cnn_epch100	v3046	Y08WOMTSL
0	11.942878506060838	0.6062831372062784		0	25	cnn_epch100	v3046	Y04WOMTSL
1	11.956769623938923	0.5866308438685884		1	25	cnn_epch100	v3046	Y04WOMTSL
2	11.77819632402164	0.5897635210857461		2	25	cnn_epch100	v3046	Y04WOMTSL
3	11.714201649027054	0.5842553797523272		3	25	cnn_epch100	v3046	Y04WOMTSL
4	11.672034158157247	0.5979317613704664		4	25	cnn_epch100	v3046	Y04WOMTSL
5	11.394305299004651	0.5784358535491994		5	25	cnn_epch100	v3046	Y04WOMTSL
6	11.721443331200064	0.5733768189510565		6	25	cnn_epch100	v3046	Y04WOMTSL
7	12.001687363498023	0.6123089940120864		7	25	cnn_epch100	v3046	Y04WOMTSL
8	11.622314707496436	0.5901700767131018		8	25	cnn_epch100	v3046	Y04WOMTSL
9	11.512793794862093	0.5860784130811125		9	25	cnn_epch100	v3046	Y04WOMTSL
0	11.804241364071697	0.5364355402142859		0	25	cnn_epch100	v3046	Y08WOMTSR
1	12.075760538524785	0.5202440173616284		1	25	cnn_epch100	v3046	Y08WOMTSR
2	11.985685144467718	0.5480160700444715		2	25	cnn_epch100	v3046	Y08WOMTSR
3	12.23795577508746	0.517417642514371		3	25	cnn_epch100	v3046	Y08WOMTSR
4	11.891049350145508	0.5503271586666026		4	25	cnn_epch100	v3046	Y08WOMTSR
5	11.672295596997625	0.5273607592656357		5	25	cnn_epch100	v3046	Y08WOMTSR
6	11.5187424656427	0.556229842955985		6	25	cnn_epch100	v3046	Y08WOMTSR
7	11.752946214601218	0.5608488149049792		7	25	cnn_epch100	v3046	Y08WOMTSR
8	11.827605596531544	0.5461273455641176		8	25	cnn_epch100	v3046	Y08WOMTSR
9	11.728944725858206	0.5453974841319547		9	25	cnn_epch100	v3046	Y08WOMTSR
0	11.923761495102966	0.5221617226648056		0	25	cnn_epch100	v3046	Y04WOMTSR
1	12.498098732177311	0.4866371541692969		1	25	cnn_epch100	v3046	Y04WOMTSR
2	11.95908118428475	0.5042605985350065		2	25	cnn_epch100	v3046	Y04WOMTSR
3	12.03300697826128	0.5262600458454353		3	25	cnn_epch100	v3046	Y04WOMTSR
4	12.389582258941308	0.4877572007904816		4	25	cnn_epch100	v3046	Y04WOMTSR
5	12.279301763198752	0.5009081230213315		5	25	cnn_epch100	v3046	Y04WOMTSR
6	12.01584632045754	0.5095717861674376		6	25	cnn_epch100	v3046	Y04WOMTSR
7	12.111848151686086	0.5077959546624585		7	25	cnn_epch100	v3046	Y04WOMTSR
8	12.585774238035318	0.4963384269312926		8	25	cnn_epch100	v3046	Y04WOMTSR
9	12.079639284934798	0.522354608088826		9	25	cnn_epch100	v3046	Y04WOMTSR
0	12.780952099599126	0.4792621138147005		0	25	cnn_epch100	v3047	Y08WOMTSL
1	13.19623009826345	0.4693534881633526		1	25	cnn_epch100	v3047	Y08WOMTSL
2	12.191950463069883	0.4977908023314293		2	25	cnn_epch100	v3047	Y08WOMTSL
3	12.92980094310412	0.4858784156271006		3	25	cnn_epch100	v3047	Y08WOMTSL
4	12.784137254216384	0.49378815061283843		4	25	cnn_epch100	v3047	Y08WOMTSL
5	12.934603380363638	0.47157005612678426		5	25	cnn_epch100	v3047	Y08WOMTSL
6	12.489838827299188	0.4894091693205455		6	25	cnn_epch100	v3047	Y08WOMTSL
7	12.722960839417436	0.508114125966904		7	25	cnn_epch100	v3047	Y08WOMTSL
8	12.832376157024276	0.49017018131346296		8	25	cnn_epch100	v3047	Y08WOMTSL
9	13.0049086461064	0.500177876299589		9	25	cnn_epch100	v3047	Y08WOMTSL
0	12.389357260491968	0.5834079024512266		0	25	cnn_epch100	v3047	Y04WOMTSL
1	12.07024769160346	0.5778202229422134		1	25	cnn_epch100	v3047	Y04WOMTSL
2	11.81894920712366	0.5947816525351356		2	25	cnn_epch100	v3047	Y04WOMTSL
3	11.546181996909157	0.5876358684623596		3	25	cnn_epch100	v3047	Y04WOMTSL
4	11.625808621747138	0.5993931244023061		4	25	cnn_epch100	v3047	Y04WOMTSL
5	11.383676035682932	0.5811381824508755		5	25	cnn_epch100	v3047	Y04WOMTSL
6	11.738685477922676	0.5802285635928637		6	25	cnn_epch100	v3047	Y04WOMTSL
7	12.05616415314845	0.603384455872607		7	25	cnn_epch100	v3047	Y04WOMTSL
8	11.643574328715331	0.5867006058605498		8	25	cnn_epch100	v3047	Y04WOMTSL
9	11.594566341134732	0.5806964864502502		9	25	cnn_epch100	v3047	Y04WOMTSL
0	11.903640749272824	0.5284211156497034		0	25	cnn_epch100	v3047	Y08WOMTSR
1	11.88732716784705	0.5301668417955405		1	25	cnn_epch100	v3047	Y08WOMTSR
2	11.862830667261258	0.5584657702338565		2	25	cnn_epch100	v3047	Y08WOMTSR
3	12.138209878180756	0.5199865602482646		3	25	cnn_epch100	v3047	Y08WOMTSR
4	11.78721917694456	0.5532546606668919		4	25	cnn_epch100	v3047	Y08WOMTSR
5	11.73795523563072	0.5321824302086595		5	25	cnn_epch100	v3047	Y08WOMTSR
6	11.481262467656933	0.562151989937577		6	25	cnn_epch100	v3047	Y08WOMTSR
7	11.595842689430183	0.5730405783754224		7	25	cnn_epch100	v3047	Y08WOMTSR
8	11.78582789647897	0.5467812169676192		8	25	cnn_epch100	v3047	Y08WOMTSR
9	11.638397353190513	0.5520419705780437		9	25	cnn_epch100	v3047	Y08WOMTSR
0	12.111431963893308	0.5024036197819755		0	25	cnn_epch100	v3047	Y04WOMTSR
1	12.431290909252368	0.48907747954864206		1	25	cnn_epch100	v3047	Y04WOMTSR
2	12.059413776326616	0.49024776086474664		2	25	cnn_epch100	v3047	Y04WOMTSR
3	12.41389916954784	0.4818052357903677		3	25	cnn_epch100	v3047	Y04WOMTSR
4	12.504656040381	0.47114739534366357		4	25	cnn_epch100	v3047	Y04WOMTSR
5	12.420010514665533	0.4837934843149931		5	25	cnn_epch100	v3047	Y04WOMTSR
6	12.003841288889936	0.5058089489099892		6	25	cnn_epch100	v3047	Y04WOMTSR
7	12.381058095093408	0.4678669394667154		7	25	cnn_epch100	v3047	Y04WOMTSR
8	12.35133430652725	0.47522756928713716		8	25	cnn_epch100	v3047	Y04WOMTSR
9	12.33165873757781	0.490430929954005		9	25	cnn_epch100	v3047	Y04WOMTSR
0	10.885807991187203	0.6272880620168217		0	25	cnn_epch100	v3048	Y04WOMTSR
1	11.453632443045958	0.5995724320790943		1	25	cnn_epch100	v3048	Y04WOMTSR
2	10.931444940788028	0.6215470274078646		2	25	cnn_epch100	v3048	Y04WOMTSR
3	11.804228093511236	0.5517752918327468		3	25	cnn_epch100	v3048	Y04WOMTSR
4	11.365715057100587	0.5975514596685488		4	25	cnn_epch100	v3048	Y04WOMTSR
5	11.19600186003172	0.6263364117706446		5	25	cnn_epch100	v3048	Y04WOMTSR
6	10.998130014571467	0.6118839163661227		6	25	cnn_epch100	v3048	Y04WOMTSR
7	10.937046935515149	0.6264847163588966		7	25	cnn_epch100	v3048	Y04WOMTSR
8	11.374409101899614	0.5908466546373993		8	25	cnn_epch100	v3048	Y04WOMTSR
9	11.173321850415515	0.6252893830837049		9	25	cnn_epch100	v3048	Y04WOMTSR
0	13.164507836781974	0.44111697826823065		0	25	cnn_epch100	v3048	Y08WOMTSL
1	13.45548557663192	0.45988706443536176		1	25	cnn_epch100	v3048	Y08WOMTSL
2	12.431719700044518	0.48051175111523997		2	25	cnn_epch100	v3048	Y08WOMTSL
3	13.130306398904931	0.46185337696995954		3	25	cnn_epch100	v3048	Y08WOMTSL
4	13.363506201019472	0.4797320042208018		4	25	cnn_epch100	v3048	Y08WOMTSL
5	12.793755392108926	0.48038817573221004		5	25	cnn_epch100	v3048	Y08WOMTSL
6	12.722352323899822	0.47210356235504053		6	25	cnn_epch100	v3048	Y08WOMTSL
7	12.50809857313958	0.4887779642047072		7	25	cnn_epch100	v3048	Y08WOMTSL
8	12.989149318532988	0.49404401813148435		8	25	cnn_epch100	v3048	Y08WOMTSL
9	13.238167191106402	0.482963763114338		9	25	cnn_epch100	v3048	Y08WOMTSL
0	12.657609499299376	0.4331162294553049		0	25	cnn_epch100	v3048	Y08WOMTSR
1	12.597128250447756	0.44420909304558004		1	25	cnn_epch100	v3048	Y08WOMTSR
2	12.620253045602752	0.46454658549302574		2	25	cnn_epch100	v3048	Y08WOMTSR
3	12.794235842097104	0.43474660600632575		3	25	cnn_epch100	v3048	Y08WOMTSR
4	12.801017701584756	0.43272639496391685		4	25	cnn_epch100	v3048	Y08WOMTSR
5	12.344072783202666	0.43877392575400453		5	25	cnn_epch100	v3048	Y08WOMTSR
6	12.255708802214969	0.46708526381668725		6	25	cnn_epch100	v3048	Y08WOMTSR
7	12.795049291737962	0.43357737771696697		7	25	cnn_epch100	v3048	Y08WOMTSR
8	12.867502000106278	0.4119964214069265		8	25	cnn_epch100	v3048	Y08WOMTSR
9	12.730187043432936	0.42749890289940495		9	25	cnn_epch100	v3048	Y08WOMTSR
0	11.859437116119585	0.6102217460028558		0	25	cnn_epch100	v3048	Y04WOMTSL
1	11.924385478911114	0.5900817707119909		1	25	cnn_epch100	v3048	Y04WOMTSL
2	11.72006429016535	0.5952170621859547		2	25	cnn_epch100	v3048	Y04WOMTSL
3	11.49823948765603	0.5911540074774102		3	25	cnn_epch100	v3048	Y04WOMTSL
4	11.686434011942683	0.5945946626035379		4	25	cnn_epch100	v3048	Y04WOMTSL
5	11.206386355262616	0.5965094160257088		5	25	cnn_epch100	v3048	Y04WOMTSL
6	11.511960590117091	0.5977578597805523		6	25	cnn_epch100	v3048	Y04WOMTSL
7	11.768832183241395	0.6205794842694811		7	25	cnn_epch100	v3048	Y04WOMTSL
8	11.303755182140248	0.6110023875589707		8	25	cnn_epch100	v3048	Y04WOMTSL
9	11.469390127940992	0.592719375426145		9	25	cnn_epch100	v3048	Y04WOMTSL
0	12.753993194958056	0.4225855560774626		0	25	cnn_epch100	v3049	Y08WOMTSR
1	12.656787069079238	0.43425887211166864		1	25	cnn_epch100	v3049	Y08WOMTSR
2	12.957581114541922	0.43603874759614764		2	25	cnn_epch100	v3049	Y08WOMTSR
3	12.943598715899125	0.4144083064130123		3	25	cnn_epch100	v3049	Y08WOMTSR
4	12.801804947596152	0.42701586479866077		4	25	cnn_epch100	v3049	Y08WOMTSR
5	12.717507023923412	0.41244373879730956		5	25	cnn_epch100	v3049	Y08WOMTSR
6	12.597971630824606	0.42063723527968094		6	25	cnn_epch100	v3049	Y08WOMTSR
7	12.68428147165072	0.44227917503784614		7	25	cnn_epch100	v3049	Y08WOMTSR
8	12.741335441915169	0.4352644334310962		8	25	cnn_epch100	v3049	Y08WOMTSR
9	12.603586844912574	0.42414666819070157		9	25	cnn_epch100	v3049	Y08WOMTSR
0	11.858393585382885	0.6222064849084843		0	25	cnn_epch100	v3049	Y04WOMTSL
1	11.79745494798627	0.6031647136580127		1	25	cnn_epch100	v3049	Y04WOMTSL
2	11.701054385157343	0.5963966883124249		2	25	cnn_epch100	v3049	Y04WOMTSL
3	11.538876071995531	0.5912047716192231		3	25	cnn_epch100	v3049	Y04WOMTSL
4	11.682819977251288	0.602980643492156		4	25	cnn_epch100	v3049	Y04WOMTSL
5	11.544379795249672	0.5908225739961117		5	25	cnn_epch100	v3049	Y04WOMTSL
6	11.63843336580212	0.5909847670972704		6	25	cnn_epch100	v3049	Y04WOMTSL
7	11.703832614153576	0.6219428699363139		7	25	cnn_epch100	v3049	Y04WOMTSL
8	11.311937900772389	0.6140471419510478		8	25	cnn_epch100	v3049	Y04WOMTSL
9	11.521987936049529	0.5860359964637114		9	25	cnn_epch100	v3049	Y04WOMTSL
0	12.859431823801488	0.46741532099408944		0	25	cnn_epch100	v3049	Y08WOMTSL
1	13.054381886731967	0.4925996763815084		1	25	cnn_epch100	v3049	Y08WOMTSL
2	12.185371132631737	0.5003932339961892		2	25	cnn_epch100	v3049	Y08WOMTSL
3	13.04060790791556	0.48333731303063243		3	25	cnn_epch100	v3049	Y08WOMTSL
4	12.860379394991384	0.49019741102406594		4	25	cnn_epch100	v3049	Y08WOMTSL
5	12.890871561695167	0.48378162857588847		5	25	cnn_epch100	v3049	Y08WOMTSL
6	13.166499685356522	0.4867358828010274		6	25	cnn_epch100	v3049	Y08WOMTSL
7	12.245848047435755	0.5174154811848739		7	25	cnn_epch100	v3049	Y08WOMTSL
8	12.834126007397968	0.5024026077835404		8	25	cnn_epch100	v3049	Y08WOMTSL
9	12.975648006995415	0.49936946080755823		9	25	cnn_epch100	v3049	Y08WOMTSL
0	12.23520202314722	0.48833253173864866		0	25	cnn_epch100	v3049	Y04WOMTSR
1	12.842028503730871	0.44696066888564456		1	25	cnn_epch100	v3049	Y04WOMTSR
2	12.492631860730253	0.479601036828622		2	25	cnn_epch100	v3049	Y04WOMTSR
3	12.5565058153318	0.47141108285658095		3	25	cnn_epch100	v3049	Y04WOMTSR
4	12.91031322144445	0.44599238054584994		4	25	cnn_epch100	v3049	Y04WOMTSR
5	12.80142985111679	0.44280343285019885		5	25	cnn_epch100	v3049	Y04WOMTSR
6	12.33534808842196	0.46331815603364346		6	25	cnn_epch100	v3049	Y04WOMTSR
7	12.403583945465172	0.46303450750421266		7	25	cnn_epch100	v3049	Y04WOMTSR
8	12.388822251970495	0.468961161024128		8	25	cnn_epch100	v3049	Y04WOMTSR
9	12.415840185864583	0.4867240547282905		9	25	cnn_epch100	v3049	Y04WOMTSR
0	12.962512578337478	0.4857524856089388		0	25	cnn_epch100	v3050	Y08WOMTSL
1	13.083854036528717	0.48133619472510597		1	25	cnn_epch100	v3050	Y08WOMTSL
2	12.230253357995004	0.5043147312901356		2	25	cnn_epch100	v3050	Y08WOMTSL
3	12.847363125709643	0.4965760368000221		3	25	cnn_epch100	v3050	Y08WOMTSL
4	12.814767033411792	0.4952064008859191		4	25	cnn_epch100	v3050	Y08WOMTSL
5	12.687096354833582	0.4951396647257541		5	25	cnn_epch100	v3050	Y08WOMTSL
6	12.442483897372275	0.5006462185531524		6	25	cnn_epch100	v3050	Y08WOMTSL
7	12.476286180893329	0.5055565040463254		7	25	cnn_epch100	v3050	Y08WOMTSL
8	12.700629298450202	0.5064166436853463		8	25	cnn_epch100	v3050	Y08WOMTSL
9	12.959655848224552	0.5055924701395519		9	25	cnn_epch100	v3050	Y08WOMTSL
0	12.05677382827157	0.5925664064336716		0	25	cnn_epch100	v3050	Y04WOMTSL
1	12.396305086935444	0.551308977307592		1	25	cnn_epch100	v3050	Y04WOMTSL
2	11.985545381225212	0.5807054143532923		2	25	cnn_epch100	v3050	Y04WOMTSL
3	11.60689006898561	0.5865270381994557		3	25	cnn_epch100	v3050	Y04WOMTSL
4	11.696789507183995	0.59236089691562		4	25	cnn_epch100	v3050	Y04WOMTSL
5	11.310940295378074	0.5882491115291189		5	25	cnn_epch100	v3050	Y04WOMTSL
6	11.701128898309967	0.5777938685926104		6	25	cnn_epch100	v3050	Y04WOMTSL
7	12.018214617171171	0.6037940411988337		7	25	cnn_epch100	v3050	Y04WOMTSL
8	11.399606903854924	0.6027152261322579		8	25	cnn_epch100	v3050	Y04WOMTSL
9	11.739797598070716	0.5667610652610844		9	25	cnn_epch100	v3050	Y04WOMTSL
0	11.858849415774698	0.5296452902905702		0	25	cnn_epch100	v3050	Y04WOMTSR
1	12.80117401135548	0.48214732582744213		1	25	cnn_epch100	v3050	Y04WOMTSR
2	11.818048061098192	0.5193010640572036		2	25	cnn_epch100	v3050	Y04WOMTSR
3	12.13914071669466	0.5149766535642498		3	25	cnn_epch100	v3050	Y04WOMTSR
4	12.682559911877355	0.4724688601118419		4	25	cnn_epch100	v3050	Y04WOMTSR
5	12.088706318663691	0.5297671407758687		5	25	cnn_epch100	v3050	Y04WOMTSR
6	11.965523259390986	0.5227775930118824		6	25	cnn_epch100	v3050	Y04WOMTSR
7	11.839494308050698	0.5328845851103813		7	25	cnn_epch100	v3050	Y04WOMTSR
8	11.967955623783611	0.5246870593743271		8	25	cnn_epch100	v3050	Y04WOMTSR
9	12.038309226700193	0.5261980385626998		9	25	cnn_epch100	v3050	Y04WOMTSR
0	11.928036314684856	0.5314758642325764		0	25	cnn_epch100	v3050	Y08WOMTSR
1	12.333676423787454	0.5082768611848474		1	25	cnn_epch100	v3050	Y08WOMTSR
2	11.927559189936543	0.5658813907359902		2	25	cnn_epch100	v3050	Y08WOMTSR
3	12.10885937516664	0.519186417301134		3	25	cnn_epch100	v3050	Y08WOMTSR
4	11.956540716365588	0.5384201313242202		4	25	cnn_epch100	v3050	Y08WOMTSR
5	11.687863321262684	0.5293695298928898		5	25	cnn_epch100	v3050	Y08WOMTSR
6	11.473415246828631	0.5662072091057446		6	25	cnn_epch100	v3050	Y08WOMTSR
7	11.689903775344376	0.5638225502910934		7	25	cnn_epch100	v3050	Y08WOMTSR
8	11.936604060861349	0.5310488158120734		8	25	cnn_epch100	v3050	Y08WOMTSR
9	11.713997075581018	0.5490422679707379		9	25	cnn_epch100	v3050	Y08WOMTSR
0	12.124220378660969	0.5935434808671156		0	25	cnn_epch100	v3051	Y04WOMTSL
1	12.072923410990962	0.5793047655860044		1	25	cnn_epch100	v3051	Y04WOMTSL
2	11.827058290266912	0.5826234502501609		2	25	cnn_epch100	v3051	Y04WOMTSL
3	11.710392535752955	0.5727727409324296		3	25	cnn_epch100	v3051	Y04WOMTSL
4	11.823784446404964	0.583773165418322		4	25	cnn_epch100	v3051	Y04WOMTSL
5	11.445562718993056	0.5744285971552197		5	25	cnn_epch100	v3051	Y04WOMTSL
6	11.765246916458672	0.5690994713969081		6	25	cnn_epch100	v3051	Y04WOMTSL
7	11.95312548626809	0.5993269255408444		7	25	cnn_epch100	v3051	Y04WOMTSL
8	11.532923291365746	0.5919780980265738		8	25	cnn_epch100	v3051	Y04WOMTSL
9	11.800840759681892	0.5677551633927348		9	25	cnn_epch100	v3051	Y04WOMTSL
0	12.007302809507658	0.5264150378409248		0	25	cnn_epch100	v3051	Y04WOMTSR
1	12.582432758008954	0.4851818985836451		1	25	cnn_epch100	v3051	Y04WOMTSR
2	12.154487434911074	0.4882434460421219		2	25	cnn_epch100	v3051	Y04WOMTSR
3	12.213347722427066	0.5047514425053894		3	25	cnn_epch100	v3051	Y04WOMTSR
4	12.641588488029525	0.46044607603040294		4	25	cnn_epch100	v3051	Y04WOMTSR
5	12.425729157666266	0.4822540841945771		5	25	cnn_epch100	v3051	Y04WOMTSR
6	12.27290092694832	0.4893316691229717		6	25	cnn_epch100	v3051	Y04WOMTSR
7	12.168458214644644	0.49482292869221434		7	25	cnn_epch100	v3051	Y04WOMTSR
8	12.092912604011346	0.5041844265021851		8	25	cnn_epch100	v3051	Y04WOMTSR
9	12.359313989883931	0.49605971647013636		9	25	cnn_epch100	v3051	Y04WOMTSR
0	11.805575639016668	0.5354480660229369		0	25	cnn_epch100	v3051	Y08WOMTSR
1	12.030896696535752	0.5262789309075946		1	25	cnn_epch100	v3051	Y08WOMTSR
2	12.211832241580035	0.5559365007951754		2	25	cnn_epch100	v3051	Y08WOMTSR
3	12.21387140742616	0.5182330994395176		3	25	cnn_epch100	v3051	Y08WOMTSR
4	11.889256902332964	0.5387955486256083		4	25	cnn_epch100	v3051	Y08WOMTSR
5	11.655606205345196	0.5317038490668329		5	25	cnn_epch100	v3051	Y08WOMTSR
6	12.049635674445694	0.5573847288140874		6	25	cnn_epch100	v3051	Y08WOMTSR
7	11.845661605536712	0.5575737730031353		7	25	cnn_epch100	v3051	Y08WOMTSR
8	11.976606421607924	0.5380744107150823		8	25	cnn_epch100	v3051	Y08WOMTSR
9	11.727819915717149	0.5361515531658255		9	25	cnn_epch100	v3051	Y08WOMTSR
0	13.346984934729024	0.4213902392216578		0	25	cnn_epch100	v3051	Y08WOMTSL
1	13.584207388714846	0.42166321067391743		1	25	cnn_epch100	v3051	Y08WOMTSL
2	12.514771397692847	0.4627803362194969		2	25	cnn_epch100	v3051	Y08WOMTSL
3	13.395212558184744	0.4348293591952007		3	25	cnn_epch100	v3051	Y08WOMTSL
4	13.162282967119603	0.45081016075913805		4	25	cnn_epch100	v3051	Y08WOMTSL
5	13.171610463790168	0.42963001146443125		5	25	cnn_epch100	v3051	Y08WOMTSL
6	13.03240651644142	0.42897644404704177		6	25	cnn_epch100	v3051	Y08WOMTSL
7	13.026500211171363	0.45272392265116457		7	25	cnn_epch100	v3051	Y08WOMTSL
8	13.08813103997958	0.4619333671521244		8	25	cnn_epch100	v3051	Y08WOMTSL
9	13.379459331217353	0.46502816740996095		9	25	cnn_epch100	v3051	Y08WOMTSL
0	13.596075492053028	0.42800002286710515		0	25	cnn_epch100	v3052	Y08WOMTSL
1	13.778765380133764	0.399967945081469		1	25	cnn_epch100	v3052	Y08WOMTSL
2	12.488508185396716	0.45779630066021937		2	25	cnn_epch100	v3052	Y08WOMTSL
3	13.57236519838239	0.44191562609202645		3	25	cnn_epch100	v3052	Y08WOMTSL
4	13.147952581720798	0.4490429334009383		4	25	cnn_epch100	v3052	Y08WOMTSL
5	13.04265665441781	0.4422089460457939		5	25	cnn_epch100	v3052	Y08WOMTSL
6	12.900731729670795	0.4463199952045888		6	25	cnn_epch100	v3052	Y08WOMTSL
7	12.84643595538104	0.4455537132772471		7	25	cnn_epch100	v3052	Y08WOMTSL
8	13.431671479493334	0.42123345238981336		8	25	cnn_epch100	v3052	Y08WOMTSL
9	13.228903169865385	0.46204845823901264		9	25	cnn_epch100	v3052	Y08WOMTSL
0	12.010564705529257	0.5179986091344337		0	25	cnn_epch100	v3052	Y08WOMTSR
1	12.15072910887462	0.5055897476575735		1	25	cnn_epch100	v3052	Y08WOMTSR
2	11.865844573716192	0.556179023815746		2	25	cnn_epch100	v3052	Y08WOMTSR
3	12.106983175939911	0.5185420065402995		3	25	cnn_epch100	v3052	Y08WOMTSR
4	11.902355256572866	0.5352612673812528		4	25	cnn_epch100	v3052	Y08WOMTSR
5	11.67734883122249	0.5255745550225525		5	25	cnn_epch100	v3052	Y08WOMTSR
6	11.480164585316784	0.5631757621530401		6	25	cnn_epch100	v3052	Y08WOMTSR
7	11.892367489319568	0.5415286474459331		7	25	cnn_epch100	v3052	Y08WOMTSR
8	11.93221624831413	0.5304739646548224		8	25	cnn_epch100	v3052	Y08WOMTSR
9	12.05274733815477	0.5376171470567211		9	25	cnn_epch100	v3052	Y08WOMTSR
0	11.949289724846103	0.6192601510585377		0	25	cnn_epch100	v3052	Y04WOMTSL
1	11.766282250708327	0.6026889511778146		1	25	cnn_epch100	v3052	Y04WOMTSL
2	11.81879515735506	0.5952738346892951		2	25	cnn_epch100	v3052	Y04WOMTSL
3	11.48266245186514	0.5927669048648125		3	25	cnn_epch100	v3052	Y04WOMTSL
4	11.570460524359344	0.603934661828027		4	25	cnn_epch100	v3052	Y04WOMTSL
5	11.729268786003844	0.594522788505118		5	25	cnn_epch100	v3052	Y04WOMTSL
6	11.574664065150769	0.5906181586259671		6	25	cnn_epch100	v3052	Y04WOMTSL
7	11.843680127072815	0.6219114290938942		7	25	cnn_epch100	v3052	Y04WOMTSL
8	11.243674560710934	0.6181133048259587		8	25	cnn_epch100	v3052	Y04WOMTSL
9	11.942631365630936	0.5675433730791847		9	25	cnn_epch100	v3052	Y04WOMTSL
0	11.86158231558244	0.5289446149052989		0	25	cnn_epch100	v3052	Y04WOMTSR
1	12.399311281380202	0.49595659385848895		1	25	cnn_epch100	v3052	Y04WOMTSR
2	11.852843234680934	0.5266632806065588		2	25	cnn_epch100	v3052	Y04WOMTSR
3	12.81098844942759	0.44274570405182095		3	25	cnn_epch100	v3052	Y04WOMTSR
4	12.713470505435634	0.4859912891991432		4	25	cnn_epch100	v3052	Y04WOMTSR
5	12.228238142061494	0.5049959060488397		5	25	cnn_epch100	v3052	Y04WOMTSR
6	12.178803994827597	0.5036343011845754		6	25	cnn_epch100	v3052	Y04WOMTSR
7	12.177695578057364	0.49827671546186253		7	25	cnn_epch100	v3052	Y04WOMTSR
8	12.26893077210756	0.48797089096823565		8	25	cnn_epch100	v3052	Y04WOMTSR
9	11.976535190918856	0.5345229204923451		9	25	cnn_epch100	v3052	Y04WOMTSR
0	12.311349193445905	0.4728426808597016		0	25	cnn_epch100	v3053	Y04WOMTSR
1	12.584246213905836	0.47639514591974397		1	25	cnn_epch100	v3053	Y04WOMTSR
2	12.06442658522712	0.4985521018333264		2	25	cnn_epch100	v3053	Y04WOMTSR
3	12.343344179436356	0.4873053380676329		3	25	cnn_epch100	v3053	Y04WOMTSR
4	13.01777098930163	0.4566084959317196		4	25	cnn_epch100	v3053	Y04WOMTSR
5	12.527869004111706	0.46645304403713694		5	25	cnn_epch100	v3053	Y04WOMTSR
6	12.251347977126496	0.4793357613874811		6	25	cnn_epch100	v3053	Y04WOMTSR
7	12.201886484588952	0.4916221581777547		7	25	cnn_epch100	v3053	Y04WOMTSR
8	12.232540710835917	0.48900853301746		8	25	cnn_epch100	v3053	Y04WOMTSR
9	12.287561458559123	0.4963331045626158		9	25	cnn_epch100	v3053	Y04WOMTSR
0	13.144381430017088	0.4330601741620886		0	25	cnn_epch100	v3053	Y08WOMTSL
1	13.538924438109094	0.4272534140809726		1	25	cnn_epch100	v3053	Y08WOMTSL
2	12.514062209198526	0.4579844378739931		2	25	cnn_epch100	v3053	Y08WOMTSL
3	13.18022871732054	0.4507820470678304		3	25	cnn_epch100	v3053	Y08WOMTSL
4	13.420695913342664	0.4486605156797896		4	25	cnn_epch100	v3053	Y08WOMTSL
5	13.04164361719648	0.44860488796842246		5	25	cnn_epch100	v3053	Y08WOMTSL
6	12.71939208994339	0.4623350755032148		6	25	cnn_epch100	v3053	Y08WOMTSL
7	12.7175067424228	0.45814106052475123		7	25	cnn_epch100	v3053	Y08WOMTSL
8	13.213751629781507	0.4479722138418929		8	25	cnn_epch100	v3053	Y08WOMTSL
9	13.25973402805275	0.4672449015227987		9	25	cnn_epch100	v3053	Y08WOMTSL
0	12.689643764601096	0.43143139042681067		0	25	cnn_epch100	v3053	Y08WOMTSR
1	12.752014842154097	0.4427071952838823		1	25	cnn_epch100	v3053	Y08WOMTSR
2	12.686110095301414	0.4553666384652673		2	25	cnn_epch100	v3053	Y08WOMTSR
3	12.87340063022784	0.43331656528803103		3	25	cnn_epch100	v3053	Y08WOMTSR
4	12.618330412496292	0.4455929851781577		4	25	cnn_epch100	v3053	Y08WOMTSR
5	12.51987101097193	0.41811106017769467		5	25	cnn_epch100	v3053	Y08WOMTSR
6	12.409637334434503	0.446554806354903		6	25	cnn_epch100	v3053	Y08WOMTSR
7	12.542175357062805	0.4633764968948996		7	25	cnn_epch100	v3053	Y08WOMTSR
8	12.604421848864677	0.4439579359628708		8	25	cnn_epch100	v3053	Y08WOMTSR
9	12.514709434325365	0.4364170864201697		9	25	cnn_epch100	v3053	Y08WOMTSR
0	12.515946894264152	0.5666768345993131		0	25	cnn_epch100	v3053	Y04WOMTSL
1	12.2731124769756	0.5658847326385218		1	25	cnn_epch100	v3053	Y04WOMTSL
2	12.257960842273942	0.545449527141039		2	25	cnn_epch100	v3053	Y04WOMTSL
3	11.876697418159289	0.558273218511646		3	25	cnn_epch100	v3053	Y04WOMTSL
4	11.972638221204202	0.5659284847240842		4	25	cnn_epch100	v3053	Y04WOMTSL
5	11.6042089308482	0.5554009679421086		5	25	cnn_epch100	v3053	Y04WOMTSL
6	12.143186270009467	0.5342051151253693		6	25	cnn_epch100	v3053	Y04WOMTSL
7	12.20268840658484	0.5785677538675642		7	25	cnn_epch100	v3053	Y04WOMTSL
8	11.51593830220684	0.5911322912556762		8	25	cnn_epch100	v3053	Y04WOMTSL
9	11.773271702007108	0.5609971361237489		9	25	cnn_epch100	v3053	Y04WOMTSL
0	12.831047786777631	0.47740946692942193		0	25	cnn_epch100	v3054	Y08WOMTSL
1	13.13626021962942	0.47541102813701774		1	25	cnn_epch100	v3054	Y08WOMTSL
2	12.25233878209918	0.49759353941452245		2	25	cnn_epch100	v3054	Y08WOMTSL
3	12.962039511399077	0.48249722165229025		3	25	cnn_epch100	v3054	Y08WOMTSL
4	12.766849349649004	0.5031356715993861		4	25	cnn_epch100	v3054	Y08WOMTSL
5	12.6894519282745	0.4882753231027879		5	25	cnn_epch100	v3054	Y08WOMTSL
6	12.441518801268671	0.4962708439491344		6	25	cnn_epch100	v3054	Y08WOMTSL
7	12.258460417843926	0.5159841752080079		7	25	cnn_epch100	v3054	Y08WOMTSL
8	12.83705565750599	0.49475409984702573		8	25	cnn_epch100	v3054	Y08WOMTSL
9	12.83041689920856	0.5090607580404416		9	25	cnn_epch100	v3054	Y08WOMTSL
0	12.028676094698143	0.5093103845896366		0	25	cnn_epch100	v3054	Y04WOMTSR
1	12.468183199427072	0.4868249622513399		1	25	cnn_epch100	v3054	Y04WOMTSR
2	11.99890071628946	0.5105818263211438		2	25	cnn_epch100	v3054	Y04WOMTSR
3	12.231278339068366	0.5009275399176595		3	25	cnn_epch100	v3054	Y04WOMTSR
4	12.735287864867734	0.46133372639873604		4	25	cnn_epch100	v3054	Y04WOMTSR
5	12.256102665818934	0.5012333325401245		5	25	cnn_epch100	v3054	Y04WOMTSR
6	12.032133657999411	0.5017267002156136		6	25	cnn_epch100	v3054	Y04WOMTSR
7	12.141352577084335	0.49714170030944915		7	25	cnn_epch100	v3054	Y04WOMTSR
8	12.441072540733304	0.4978128499375523		8	25	cnn_epch100	v3054	Y04WOMTSR
9	12.490491754265724	0.486367027739253		9	25	cnn_epch100	v3054	Y04WOMTSR
0	11.980683793631426	0.6104271283233953		0	25	cnn_epch100	v3054	Y04WOMTSL
1	12.223654711290672	0.5829190911103369		1	25	cnn_epch100	v3054	Y04WOMTSL
2	12.027140111144456	0.5666736768508748		2	25	cnn_epch100	v3054	Y04WOMTSL
3	11.639760584032524	0.5805178238077747		3	25	cnn_epch100	v3054	Y04WOMTSL
4	11.711453788761046	0.6106328757048548		4	25	cnn_epch100	v3054	Y04WOMTSL
5	11.363306368456335	0.5965118449143803		5	25	cnn_epch100	v3054	Y04WOMTSL
6	11.680518648895804	0.5798646438935972		6	25	cnn_epch100	v3054	Y04WOMTSL
7	11.790077404973673	0.6179777258168216		7	25	cnn_epch100	v3054	Y04WOMTSL
8	11.292006415127023	0.6147053473780166		8	25	cnn_epch100	v3054	Y04WOMTSL
9	11.586251242670878	0.580248919235413		9	25	cnn_epch100	v3054	Y04WOMTSL
0	12.891592422896146	0.402797346831999		0	25	cnn_epch100	v3054	Y08WOMTSR
1	12.699795766514928	0.4364709357290481		1	25	cnn_epch100	v3054	Y08WOMTSR
2	12.674223184765962	0.46221876256083544		2	25	cnn_epch100	v3054	Y08WOMTSR
3	12.753216166321751	0.43405754571170113		3	25	cnn_epch100	v3054	Y08WOMTSR
4	12.641208891825332	0.4443613535495137		4	25	cnn_epch100	v3054	Y08WOMTSR
5	12.540831459180527	0.42307776638976263		5	25	cnn_epch100	v3054	Y08WOMTSR
6	12.26924436680904	0.46638456974157005		6	25	cnn_epch100	v3054	Y08WOMTSR
7	12.66520480661107	0.44896188140424087		7	25	cnn_epch100	v3054	Y08WOMTSR
8	12.797812665251136	0.4169142693939481		8	25	cnn_epch100	v3054	Y08WOMTSR
9	12.470959287781334	0.43973121566173845		9	25	cnn_epch100	v3054	Y08WOMTSR
0	12.69481778735755	0.49258688028712516		0	25	cnn_epch100	v3055	Y08WOMTSL
1	12.971665135829234	0.5034129417657227		1	25	cnn_epch100	v3055	Y08WOMTSL
2	12.159955899773111	0.51721899826555		2	25	cnn_epch100	v3055	Y08WOMTSL
3	12.743021160956973	0.5127361652653833		3	25	cnn_epch100	v3055	Y08WOMTSL
4	12.562987923540796	0.5219397733086624		4	25	cnn_epch100	v3055	Y08WOMTSL
5	12.527344181670957	0.5199030364906453		5	25	cnn_epch100	v3055	Y08WOMTSL
6	12.364617164639643	0.5077149524972857		6	25	cnn_epch100	v3055	Y08WOMTSL
7	12.243389118687892	0.5247666428627398		7	25	cnn_epch100	v3055	Y08WOMTSL
8	12.721599921750457	0.5158638706957727		8	25	cnn_epch100	v3055	Y08WOMTSL
9	12.710596057778725	0.5250374153117364		9	25	cnn_epch100	v3055	Y08WOMTSL
0	12.12293428857323	0.5970327657763278		0	25	cnn_epch100	v3055	Y04WOMTSL
1	12.110130861445244	0.5884639834529206		1	25	cnn_epch100	v3055	Y04WOMTSL
2	11.712843099377167	0.5928249890057256		2	25	cnn_epch100	v3055	Y04WOMTSL
3	11.572372248511869	0.5876276044783671		3	25	cnn_epch100	v3055	Y04WOMTSL
4	11.808981887652354	0.5833211520850158		4	25	cnn_epch100	v3055	Y04WOMTSL
5	11.405478630300458	0.5781820541655517		5	25	cnn_epch100	v3055	Y04WOMTSL
6	11.84500852128048	0.5701826030382314		6	25	cnn_epch100	v3055	Y04WOMTSL
7	12.244114251041305	0.5989993430613881		7	25	cnn_epch100	v3055	Y04WOMTSL
8	11.267803490868898	0.6135688423053374		8	25	cnn_epch100	v3055	Y04WOMTSL
9	11.776144832866642	0.5685673906073383		9	25	cnn_epch100	v3055	Y04WOMTSL
0	12.051851230841692	0.5069762021183124		0	25	cnn_epch100	v3055	Y04WOMTSR
1	12.694038759611402	0.46845593686560744		1	25	cnn_epch100	v3055	Y04WOMTSR
2	12.020038141785829	0.495025794149595		2	25	cnn_epch100	v3055	Y04WOMTSR
3	13.003726685250982	0.4230637174349371		3	25	cnn_epch100	v3055	Y04WOMTSR
4	12.661547555370218	0.4739994433269426		4	25	cnn_epch100	v3055	Y04WOMTSR
5	12.387879049180109	0.48685826986274156		5	25	cnn_epch100	v3055	Y04WOMTSR
6	12.150715714918482	0.48783311959111064		6	25	cnn_epch100	v3055	Y04WOMTSR
7	12.276744913544457	0.4888345817769841		7	25	cnn_epch100	v3055	Y04WOMTSR
8	12.328933542864702	0.47634196956332336		8	25	cnn_epch100	v3055	Y04WOMTSR
9	12.212895360104095	0.5055774936897771		9	25	cnn_epch100	v3055	Y04WOMTSR
0	12.694990451443838	0.4454218676286796		0	25	cnn_epch100	v3055	Y08WOMTSR
1	12.478754246622431	0.45901739826339694		1	25	cnn_epch100	v3055	Y08WOMTSR
2	12.67496000648843	0.477764528218928		2	25	cnn_epch100	v3055	Y08WOMTSR
3	12.754228224299409	0.44974208358168627		3	25	cnn_epch100	v3055	Y08WOMTSR
4	12.43957125829083	0.4703926135840408		4	25	cnn_epch100	v3055	Y08WOMTSR
5	12.326209772946823	0.4493776315447977		5	25	cnn_epch100	v3055	Y08WOMTSR
6	12.22935717718639	0.4797274602655504		6	25	cnn_epch100	v3055	Y08WOMTSR
7	12.369326038773089	0.4899583264463682		7	25	cnn_epch100	v3055	Y08WOMTSR
8	12.56964402357717	0.4517803975908808		8	25	cnn_epch100	v3055	Y08WOMTSR
9	12.526643007298448	0.458185206784015		9	25	cnn_epch100	v3055	Y08WOMTSR
0	12.179765240915827	0.586000498325777		0	25	cnn_epch100	v3056	Y04WOMTSL
1	12.052662431592502	0.5799639674957107		1	25	cnn_epch100	v3056	Y04WOMTSL
2	11.760960615653358	0.5928414119296141		2	25	cnn_epch100	v3056	Y04WOMTSL
3	11.70001209385035	0.5869925933317576		3	25	cnn_epch100	v3056	Y04WOMTSL
4	11.667595787712052	0.5960592121464329		4	25	cnn_epch100	v3056	Y04WOMTSL
5	11.34394718850134	0.5879543236587431		5	25	cnn_epch100	v3056	Y04WOMTSL
6	12.11447096480003	0.579194750421492		6	25	cnn_epch100	v3056	Y04WOMTSL
7	12.2426143008062	0.5922275409061437		7	25	cnn_epch100	v3056	Y04WOMTSL
8	11.529280872170062	0.5930170581954193		8	25	cnn_epch100	v3056	Y04WOMTSL
9	12.771063310359002	0.5415726683119974		9	25	cnn_epch100	v3056	Y04WOMTSL
0	12.764041239266248	0.41322954730258094		0	25	cnn_epch100	v3056	Y08WOMTSR
1	12.793883018509392	0.42568547154934694		1	25	cnn_epch100	v3056	Y08WOMTSR
2	12.775987518845993	0.44735486243328365		2	25	cnn_epch100	v3056	Y08WOMTSR
3	12.94817133837978	0.4122451716325966		3	25	cnn_epch100	v3056	Y08WOMTSR
4	12.798423514004773	0.41892876231790815		4	25	cnn_epch100	v3056	Y08WOMTSR
5	12.467434096792124	0.4272041019560653		5	25	cnn_epch100	v3056	Y08WOMTSR
6	12.481613296886414	0.43794021860793836		6	25	cnn_epch100	v3056	Y08WOMTSR
7	12.797403126402696	0.42495938445352066		7	25	cnn_epch100	v3056	Y08WOMTSR
8	12.842861018942052	0.41181349079414437		8	25	cnn_epch100	v3056	Y08WOMTSR
9	12.761031255170591	0.4050020638249962		9	25	cnn_epch100	v3056	Y08WOMTSR
0	12.931772564858605	0.46495302065818644		0	25	cnn_epch100	v3056	Y08WOMTSL
1	13.615130004975889	0.46012145439610735		1	25	cnn_epch100	v3056	Y08WOMTSL
2	12.309488637152995	0.4895061738709969		2	25	cnn_epch100	v3056	Y08WOMTSL
3	12.995981766568525	0.48938753819776964		3	25	cnn_epch100	v3056	Y08WOMTSL
4	12.867130654560851	0.4882422458148632		4	25	cnn_epch100	v3056	Y08WOMTSL
5	13.283524872915448	0.4414545958935637		5	25	cnn_epch100	v3056	Y08WOMTSL
6	12.52859662357577	0.48804045243423716		6	25	cnn_epch100	v3056	Y08WOMTSL
7	12.508800979871705	0.49006457448715496		7	25	cnn_epch100	v3056	Y08WOMTSL
8	12.72827592751453	0.5024636502565042		8	25	cnn_epch100	v3056	Y08WOMTSL
9	13.027247012598917	0.48922211941188		9	25	cnn_epch100	v3056	Y08WOMTSL
0	12.11501936623995	0.5052293190303163		0	25	cnn_epch100	v3056	Y04WOMTSR
1	12.529461166812244	0.48929066811912325		1	25	cnn_epch100	v3056	Y04WOMTSR
2	12.16623485977914	0.49817477484719314		2	25	cnn_epch100	v3056	Y04WOMTSR
3	12.46899207284019	0.47560145076133137		3	25	cnn_epch100	v3056	Y04WOMTSR
4	12.575382754543602	0.4637326569541166		4	25	cnn_epch100	v3056	Y04WOMTSR
5	12.357445548082252	0.4898581956506398		5	25	cnn_epch100	v3056	Y04WOMTSR
6	11.99884356705055	0.5057560875549221		6	25	cnn_epch100	v3056	Y04WOMTSR
7	12.10563690891454	0.5015541885871881		7	25	cnn_epch100	v3056	Y04WOMTSR
8	12.611349118447194	0.46467366208498667		8	25	cnn_epch100	v3056	Y04WOMTSR
9	12.076352287374068	0.5214416519704617		9	25	cnn_epch100	v3056	Y04WOMTSR
0	11.832411371441871	0.6126681519598586		0	25	cnn_epch100	v3057	Y04WOMTSL
1	11.762469498748104	0.6060838159129609		1	25	cnn_epch100	v3057	Y04WOMTSL
2	11.55821439632307	0.6081827557469371		2	25	cnn_epch100	v3057	Y04WOMTSL
3	11.506007015014488	0.5945817417913882		3	25	cnn_epch100	v3057	Y04WOMTSL
4	11.48460336140023	0.6115398708235615		4	25	cnn_epch100	v3057	Y04WOMTSL
5	11.100605826243315	0.6053441484847863		5	25	cnn_epch100	v3057	Y04WOMTSL
6	11.55322018749404	0.5955348085454303		6	25	cnn_epch100	v3057	Y04WOMTSL
7	11.704466405850422	0.6254326365747539		7	25	cnn_epch100	v3057	Y04WOMTSL
8	11.312409329138085	0.6155067103430402		8	25	cnn_epch100	v3057	Y04WOMTSL
9	11.480330824240108	0.5929645260534353		9	25	cnn_epch100	v3057	Y04WOMTSL
0	12.973586115308672	0.45497016690837294		0	25	cnn_epch100	v3057	Y08WOMTSL
1	13.908582442383157	0.4381119254345846		1	25	cnn_epch100	v3057	Y08WOMTSL
2	12.487980293629445	0.46154351695313234		2	25	cnn_epch100	v3057	Y08WOMTSL
3	13.285599021083383	0.44735192162554527		3	25	cnn_epch100	v3057	Y08WOMTSL
4	12.939054600029618	0.47752399908026105		4	25	cnn_epch100	v3057	Y08WOMTSL
5	13.127215500001228	0.44055337496177405		5	25	cnn_epch100	v3057	Y08WOMTSL
6	12.949399395642027	0.4502644547435911		6	25	cnn_epch100	v3057	Y08WOMTSL
7	12.669846147348991	0.4656582307528755		7	25	cnn_epch100	v3057	Y08WOMTSL
8	13.020023922802414	0.4665125224661415		8	25	cnn_epch100	v3057	Y08WOMTSL
9	13.045508872467696	0.48983219294408264		9	25	cnn_epch100	v3057	Y08WOMTSL
0	12.53318025989869	0.4530402964918922		0	25	cnn_epch100	v3057	Y08WOMTSR
1	12.36213242084546	0.47557652862886857		1	25	cnn_epch100	v3057	Y08WOMTSR
2	12.635380883671289	0.4702697840382209		2	25	cnn_epch100	v3057	Y08WOMTSR
3	12.734060432295871	0.4479714276876147		3	25	cnn_epch100	v3057	Y08WOMTSR
4	12.425317523193854	0.4705057002741289		4	25	cnn_epch100	v3057	Y08WOMTSR
5	12.327624844982054	0.4500282260270184		5	25	cnn_epch100	v3057	Y08WOMTSR
6	12.20204940330628	0.47587806950625694		6	25	cnn_epch100	v3057	Y08WOMTSR
7	12.440849619727278	0.48252856901306296		7	25	cnn_epch100	v3057	Y08WOMTSR
8	12.626471122725864	0.4481093628262739		8	25	cnn_epch100	v3057	Y08WOMTSR
9	12.337590721277202	0.4595443415819635		9	25	cnn_epch100	v3057	Y08WOMTSR
0	11.062610938200832	0.6114395391319017		0	25	cnn_epch100	v3057	Y04WOMTSR
1	11.461172820136092	0.5951479734517866		1	25	cnn_epch100	v3057	Y04WOMTSR
2	11.006564096474278	0.6177350788576338		2	25	cnn_epch100	v3057	Y04WOMTSR
3	11.442698350258429	0.6001409349139506		3	25	cnn_epch100	v3057	Y04WOMTSR
4	11.601565585252333	0.584028377874328		4	25	cnn_epch100	v3057	Y04WOMTSR
5	11.122501975800215	0.6230549402551422		5	25	cnn_epch100	v3057	Y04WOMTSR
6	11.002819431501813	0.6111651075307314		6	25	cnn_epch100	v3057	Y04WOMTSR
7	11.025023541552445	0.6185137917593052		7	25	cnn_epch100	v3057	Y04WOMTSR
8	11.214534783114766	0.6037459344192168		8	25	cnn_epch100	v3057	Y04WOMTSR
9	11.06957996979991	0.6308549064358437		9	25	cnn_epch100	v3057	Y04WOMTSR
0	11.799759902816255	0.6157782880789993		0	25	cnn_epch100	v3058	Y04WOMTSL
1	11.783267223266844	0.6029982367650512		1	25	cnn_epch100	v3058	Y04WOMTSL
2	11.785413418766684	0.5867961892342373		2	25	cnn_epch100	v3058	Y04WOMTSL
3	11.591740577622476	0.5850155038748238		3	25	cnn_epch100	v3058	Y04WOMTSL
4	11.646842787469902	0.5993508281518861		4	25	cnn_epch100	v3058	Y04WOMTSL
5	11.668205886081225	0.5808071587604284		5	25	cnn_epch100	v3058	Y04WOMTSL
6	11.675752067867514	0.5988094834205974		6	25	cnn_epch100	v3058	Y04WOMTSL
7	11.917051862336304	0.6264855039557492		7	25	cnn_epch100	v3058	Y04WOMTSL
8	11.318252538513615	0.6107093416109023		8	25	cnn_epch100	v3058	Y04WOMTSL
9	11.727554733058644	0.5769122546646405		9	25	cnn_epch100	v3058	Y04WOMTSL
0	12.625683279642764	0.49887046632456084		0	25	cnn_epch100	v3058	Y08WOMTSL
1	12.733857181489917	0.5227453765778407		1	25	cnn_epch100	v3058	Y08WOMTSL
2	12.106892144664274	0.5086423451575028		2	25	cnn_epch100	v3058	Y08WOMTSL
3	12.702844448788229	0.5110957281409153		3	25	cnn_epch100	v3058	Y08WOMTSL
4	12.627643772721548	0.5120665174609954		4	25	cnn_epch100	v3058	Y08WOMTSL
5	12.626525895947534	0.5037766197013932		5	25	cnn_epch100	v3058	Y08WOMTSL
6	12.321553064917872	0.515014219041954		6	25	cnn_epch100	v3058	Y08WOMTSL
7	12.194100492026877	0.5253432062267136		7	25	cnn_epch100	v3058	Y08WOMTSL
8	12.554191949608835	0.5220880418189883		8	25	cnn_epch100	v3058	Y08WOMTSL
9	12.708704547527038	0.5239626065105719		9	25	cnn_epch100	v3058	Y08WOMTSL
0	11.948503825637378	0.5294063770266818		0	25	cnn_epch100	v3058	Y04WOMTSR
1	12.508686652904442	0.4915286818728204		1	25	cnn_epch100	v3058	Y04WOMTSR
2	11.858449958127824	0.5139693632597475		2	25	cnn_epch100	v3058	Y04WOMTSR
3	12.050223706844209	0.534876927182577		3	25	cnn_epch100	v3058	Y04WOMTSR
4	12.512121310382854	0.48446032389109955		4	25	cnn_epch100	v3058	Y04WOMTSR
5	12.292249635266998	0.5101168689976608		5	25	cnn_epch100	v3058	Y04WOMTSR
6	12.039054547537098	0.513605288412433		6	25	cnn_epch100	v3058	Y04WOMTSR
7	12.17852585582636	0.49926669904835314		7	25	cnn_epch100	v3058	Y04WOMTSR
8	12.188274852899458	0.4994103528482764		8	25	cnn_epch100	v3058	Y04WOMTSR
9	12.044182105225309	0.5261949888220944		9	25	cnn_epch100	v3058	Y04WOMTSR
0	12.66347964898102	0.4379829767389287		0	25	cnn_epch100	v3058	Y08WOMTSR
1	12.413415161078548	0.47123635551436005		1	25	cnn_epch100	v3058	Y08WOMTSR
2	12.617326835553774	0.46634407250686		2	25	cnn_epch100	v3058	Y08WOMTSR
3	12.596999248776651	0.45590286788707235		3	25	cnn_epch100	v3058	Y08WOMTSR
4	12.569408273836876	0.452917525398722		4	25	cnn_epch100	v3058	Y08WOMTSR
5	12.306229750750092	0.44744461386862144		5	25	cnn_epch100	v3058	Y08WOMTSR
6	12.16580279403648	0.4808260380563018		6	25	cnn_epch100	v3058	Y08WOMTSR
7	12.462083203760828	0.48039933151161235		7	25	cnn_epch100	v3058	Y08WOMTSR
8	12.690685063612134	0.44629898917359473		8	25	cnn_epch100	v3058	Y08WOMTSR
9	12.826825645030294	0.43832374640660393		9	25	cnn_epch100	v3058	Y08WOMTSR
0	12.850699808747232	0.405501893914829		0	25	cnn_epch100	v3059	Y08WOMTSR
1	12.656292878291016	0.4353359768850472		1	25	cnn_epch100	v3059	Y08WOMTSR
2	12.83373975992382	0.4375808156851338		2	25	cnn_epch100	v3059	Y08WOMTSR
3	12.906952358717056	0.41450939136527226		3	25	cnn_epch100	v3059	Y08WOMTSR
4	12.733325978594223	0.4283587894445535		4	25	cnn_epch100	v3059	Y08WOMTSR
5	12.417076307179777	0.42952720701589214		5	25	cnn_epch100	v3059	Y08WOMTSR
6	12.46017149934306	0.43974951328706213		6	25	cnn_epch100	v3059	Y08WOMTSR
7	12.75555561430456	0.4390043166322267		7	25	cnn_epch100	v3059	Y08WOMTSR
8	12.815634363069131	0.41858363251546443		8	25	cnn_epch100	v3059	Y08WOMTSR
9	12.702183724226812	0.415027150978133		9	25	cnn_epch100	v3059	Y08WOMTSR
0	13.052599372769642	0.47481706199309964		0	25	cnn_epch100	v3059	Y08WOMTSL
1	13.43774951149486	0.44530064753490745		1	25	cnn_epch100	v3059	Y08WOMTSL
2	12.23328193302303	0.49667357406857715		2	25	cnn_epch100	v3059	Y08WOMTSL
3	13.03403535157326	0.47459989500551064		3	25	cnn_epch100	v3059	Y08WOMTSL
4	12.870677170660702	0.4880315704447429		4	25	cnn_epch100	v3059	Y08WOMTSL
5	12.929816428716077	0.4769812991725789		5	25	cnn_epch100	v3059	Y08WOMTSL
6	12.535466374200563	0.4897415902175984		6	25	cnn_epch100	v3059	Y08WOMTSL
7	12.39352904109364	0.5110470588191763		7	25	cnn_epch100	v3059	Y08WOMTSL
8	12.793754596985154	0.5096241712973394		8	25	cnn_epch100	v3059	Y08WOMTSL
9	13.1127170242174	0.5050746914015658		9	25	cnn_epch100	v3059	Y08WOMTSL
0	12.06299187335164	0.5923540957239094		0	25	cnn_epch100	v3059	Y04WOMTSL
1	12.159370101649673	0.56744429341947		1	25	cnn_epch100	v3059	Y04WOMTSL
2	12.013714374150949	0.5725218945521439		2	25	cnn_epch100	v3059	Y04WOMTSL
3	11.592799950485396	0.584906750630034		3	25	cnn_epch100	v3059	Y04WOMTSL
4	11.711705080282334	0.5964162316666796		4	25	cnn_epch100	v3059	Y04WOMTSL
5	11.409153719919995	0.5795029425882127		5	25	cnn_epch100	v3059	Y04WOMTSL
6	11.687104408324002	0.5764535675166962		6	25	cnn_epch100	v3059	Y04WOMTSL
7	12.15057917906764	0.6063748378965386		7	25	cnn_epch100	v3059	Y04WOMTSL
8	11.495730273827787	0.596779779852949		8	25	cnn_epch100	v3059	Y04WOMTSL
9	11.73117557752532	0.5745031101590631		9	25	cnn_epch100	v3059	Y04WOMTSL
0	12.124587519718052	0.4973622121218453		0	25	cnn_epch100	v3059	Y04WOMTSR
1	12.49002903467543	0.4896059030617219		1	25	cnn_epch100	v3059	Y04WOMTSR
2	11.847096747197016	0.5160722399188578		2	25	cnn_epch100	v3059	Y04WOMTSR
3	12.159059483987765	0.5153291165125949		3	25	cnn_epch100	v3059	Y04WOMTSR
4	12.302082270724217	0.5000955752358383		4	25	cnn_epch100	v3059	Y04WOMTSR
5	12.5172984056614	0.491422608488172		5	25	cnn_epch100	v3059	Y04WOMTSR
6	12.143664853696738	0.490493879994868		6	25	cnn_epch100	v3059	Y04WOMTSR
7	12.287357201757205	0.4830471112252501		7	25	cnn_epch100	v3059	Y04WOMTSR
8	12.221862524474728	0.49140844209404005		8	25	cnn_epch100	v3059	Y04WOMTSR
9	12.127412739255703	0.51627220662245		9	25	cnn_epch100	v3059	Y04WOMTSR
0	13.121041330308154	0.4369952245147051		0	25	cnn_epch100	v3060	Y08WOMTSL
1	13.557658972445118	0.42834925027659554		1	25	cnn_epch100	v3060	Y08WOMTSL
2	12.56222007725201	0.4570894399085231		2	25	cnn_epch100	v3060	Y08WOMTSL
3	13.028456782146986	0.47087722104947255		3	25	cnn_epch100	v3060	Y08WOMTSL
4	13.11352862685846	0.46268337984171787		4	25	cnn_epch100	v3060	Y08WOMTSL
5	12.934244823875549	0.45749521198521514		5	25	cnn_epch100	v3060	Y08WOMTSL
6	12.720764791189955	0.45938298144698586		6	25	cnn_epch100	v3060	Y08WOMTSL
7	12.689590790844022	0.4636454005802767		7	25	cnn_epch100	v3060	Y08WOMTSL
8	13.116117287562568	0.45889127114379774		8	25	cnn_epch100	v3060	Y08WOMTSL
9	13.138665909489802	0.4774870906062483		9	25	cnn_epch100	v3060	Y08WOMTSL
0	12.039997889806951	0.5079478895343851		0	25	cnn_epch100	v3060	Y04WOMTSR
1	12.300911419585988	0.5042645899124368		1	25	cnn_epch100	v3060	Y04WOMTSR
2	11.96402118056183	0.5145687735399965		2	25	cnn_epch100	v3060	Y04WOMTSR
3	12.710003759945362	0.4560010840077805		3	25	cnn_epch100	v3060	Y04WOMTSR
4	12.521963824446566	0.4685422052370669		4	25	cnn_epch100	v3060	Y04WOMTSR
5	12.369977167311916	0.48909389901836775		5	25	cnn_epch100	v3060	Y04WOMTSR
6	12.131824247394777	0.4884184281513142		6	25	cnn_epch100	v3060	Y04WOMTSR
7	12.15574461746009	0.4960104022550249		7	25	cnn_epch100	v3060	Y04WOMTSR
8	12.348979744741936	0.47689284340743093		8	25	cnn_epch100	v3060	Y04WOMTSR
9	12.260900767618525	0.5126312956786523		9	25	cnn_epch100	v3060	Y04WOMTSR
0	12.572399397260066	0.4388164709953523		0	25	cnn_epch100	v3060	Y08WOMTSR
1	12.705755908324967	0.43014854859182966		1	25	cnn_epch100	v3060	Y08WOMTSR
2	12.825282519798913	0.4375897513041523		2	25	cnn_epch100	v3060	Y08WOMTSR
3	12.951915721790703	0.4198107650049286		3	25	cnn_epch100	v3060	Y08WOMTSR
4	12.74402454133359	0.4395680128900892		4	25	cnn_epch100	v3060	Y08WOMTSR
5	12.44290826162613	0.4237420419504027		5	25	cnn_epch100	v3060	Y08WOMTSR
6	12.426748718547213	0.45059380822339573		6	25	cnn_epch100	v3060	Y08WOMTSR
7	12.703859041718763	0.43934162442676256		7	25	cnn_epch100	v3060	Y08WOMTSR
8	12.736308703845182	0.42597855019999636		8	25	cnn_epch100	v3060	Y08WOMTSR
9	12.642621577196662	0.4297698664748092		9	25	cnn_epch100	v3060	Y08WOMTSR
0	11.784561609061942	0.6197693454516755		0	25	cnn_epch100	v3060	Y04WOMTSL
1	11.65588936652964	0.6138405652921937		1	25	cnn_epch100	v3060	Y04WOMTSL
2	11.760595837279402	0.5894804117276659		2	25	cnn_epch100	v3060	Y04WOMTSL
3	11.508508390616312	0.5954701198015455		3	25	cnn_epch100	v3060	Y04WOMTSL
4	11.614861147828597	0.6085123166485013		4	25	cnn_epch100	v3060	Y04WOMTSL
5	11.343181756998428	0.5871027897701875		5	25	cnn_epch100	v3060	Y04WOMTSL
6	11.701250088421816	0.5879547177475919		6	25	cnn_epch100	v3060	Y04WOMTSL
7	11.787183463913378	0.6222697594633985		7	25	cnn_epch100	v3060	Y04WOMTSL
8	11.186995252442088	0.6250350755221562		8	25	cnn_epch100	v3060	Y04WOMTSL
9	11.514118302395673	0.5875113601200056		9	25	cnn_epch100	v3060	Y04WOMTSL
0	11.149594412137931	0.6133368068399631		0	25	cnn_epch100	v3061	Y04WOMTSR
1	11.376281034563446	0.6037456408675322		1	25	cnn_epch100	v3061	Y04WOMTSR
2	10.89460933909426	0.6193214785170041		2	25	cnn_epch100	v3061	Y04WOMTSR
3	11.350835585013067	0.599232217819039		3	25	cnn_epch100	v3061	Y04WOMTSR
4	11.43751749917828	0.5901463677184424		4	25	cnn_epch100	v3061	Y04WOMTSR
5	11.27595196984489	0.6319873890239515		5	25	cnn_epch100	v3061	Y04WOMTSR
6	11.161042714292734	0.6065425070685962		6	25	cnn_epch100	v3061	Y04WOMTSR
7	11.088158524485602	0.611168073179188		7	25	cnn_epch100	v3061	Y04WOMTSR
8	11.267101057658104	0.5989284239657298		8	25	cnn_epch100	v3061	Y04WOMTSR
9	11.123903453126024	0.6232829332534494		9	25	cnn_epch100	v3061	Y04WOMTSR
0	12.558767410406393	0.44915316703407654		0	25	cnn_epch100	v3061	Y08WOMTSR
1	12.491243817919583	0.45212546233366196		1	25	cnn_epch100	v3061	Y08WOMTSR
2	12.589175588315728	0.46996640452864297		2	25	cnn_epch100	v3061	Y08WOMTSR
3	12.69642278702108	0.44429307503732174		3	25	cnn_epch100	v3061	Y08WOMTSR
