## Supplemental Data 7 for "Disease progression and clinical outcomes in latent osteoarthritis phenotypes: Data from the Osteoarthritis Initiative" (part 10 of 30)

	rmse	r	mape	cvn	nfeats	model	test_id	outname
4	12.639673687766155	0.45354396673739233		4	25	cnn_epch100	v3061	Y08WOMTSR
5	12.765236013934024	0.4481809988630174		5	25	cnn_epch100	v3061	Y08WOMTSR
6	12.224533179500735	0.475605235924593		6	25	cnn_epch100	v3061	Y08WOMTSR
7	12.439089777697529	0.47659378122278556		7	25	cnn_epch100	v3061	Y08WOMTSR
8	12.56321846906082	0.45424861256782045		8	25	cnn_epch100	v3061	Y08WOMTSR
9	12.389604299631412	0.4495209609761314		9	25	cnn_epch100	v3061	Y08WOMTSR
0	12.73374007051347	0.48603701325788556		0	25	cnn_epch100	v3061	Y08WOMTSL
1	13.055408992954291	0.49173711780715446		1	25	cnn_epch100	v3061	Y08WOMTSL
2	12.054276991573218	0.5139571704187121		2	25	cnn_epch100	v3061	Y08WOMTSL
3	12.85040860686641	0.49774024917445564		3	25	cnn_epch100	v3061	Y08WOMTSL
4	12.624104620417228	0.5173397494568595		4	25	cnn_epch100	v3061	Y08WOMTSL
5	12.598278162343062	0.5018036492502872		5	25	cnn_epch100	v3061	Y08WOMTSL
6	12.870645447210771	0.476813205031928		6	25	cnn_epch100	v3061	Y08WOMTSL
7	12.357892520105654	0.5121095440918667		7	25	cnn_epch100	v3061	Y08WOMTSL
8	12.645408836210644	0.513654335729398		8	25	cnn_epch100	v3061	Y08WOMTSL
9	12.936590493015316	0.5160208272569538		9	25	cnn_epch100	v3061	Y08WOMTSL
0	11.989212015711944	0.6108906621120065		0	25	cnn_epch100	v3061	Y04WOMTSL
1	11.884272081005625	0.5945577860711293		1	25	cnn_epch100	v3061	Y04WOMTSL
2	11.786004502581056	0.5876305234461198		2	25	cnn_epch100	v3061	Y04WOMTSL
3	11.829157094217187	0.5827383890726741		3	25	cnn_epch100	v3061	Y04WOMTSL
4	12.055011992527364	0.5855712596195491		4	25	cnn_epch100	v3061	Y04WOMTSL
5	11.41464833583616	0.5797261376705195		5	25	cnn_epch100	v3061	Y04WOMTSL
6	11.721705189113008	0.5854126299823581		6	25	cnn_epch100	v3061	Y04WOMTSL
7	12.12273400299204	0.6036883123656506		7	25	cnn_epch100	v3061	Y04WOMTSL
8	11.342463657058769	0.6156469313920733		8	25	cnn_epch100	v3061	Y04WOMTSL
9	11.594935675225472	0.5787911135350445		9	25	cnn_epch100	v3061	Y04WOMTSL
0	12.420522616277502	0.4684440847989394		0	25	cnn_epch100	v3062	Y08WOMTSR
1	12.572075727563483	0.44033747804348583		1	25	cnn_epch100	v3062	Y08WOMTSR
2	12.516464704738125	0.4789315520315345		2	25	cnn_epch100	v3062	Y08WOMTSR
3	12.59202397987043	0.4583862836800105		3	25	cnn_epch100	v3062	Y08WOMTSR
4	12.60787653872719	0.45611220313360473		4	25	cnn_epch100	v3062	Y08WOMTSR
5	12.228838174414395	0.45789132006555494		5	25	cnn_epch100	v3062	Y08WOMTSR
6	12.246619235725245	0.47059914663753616		6	25	cnn_epch100	v3062	Y08WOMTSR
7	12.48376309838581	0.47125664312549115		7	25	cnn_epch100	v3062	Y08WOMTSR
8	12.671882937874065	0.43899484147831896		8	25	cnn_epch100	v3062	Y08WOMTSR
9	12.266914161865698	0.46815001957727936		9	25	cnn_epch100	v3062	Y08WOMTSR
0	12.596032306780046	0.542368223644039		0	25	cnn_epch100	v3062	Y04WOMTSL
1	12.63794152583128	0.533693565498212		1	25	cnn_epch100	v3062	Y04WOMTSL
2	12.253486334583508	0.5404885464247093		2	25	cnn_epch100	v3062	Y04WOMTSL
3	12.199475094784331	0.5370500654313167		3	25	cnn_epch100	v3062	Y04WOMTSL
4	12.18569906317532	0.5453090803346805		4	25	cnn_epch100	v3062	Y04WOMTSL
5	11.694047337559327	0.5459469893507944		5	25	cnn_epch100	v3062	Y04WOMTSL
6	12.217067943482585	0.5244826193947626		6	25	cnn_epch100	v3062	Y04WOMTSL
7	12.488574802458908	0.5503202925191081		7	25	cnn_epch100	v3062	Y04WOMTSL
8	11.983353729366703	0.5561539987265339		8	25	cnn_epch100	v3062	Y04WOMTSL
9	12.137720064877238	0.5263418724701147		9	25	cnn_epch100	v3062	Y04WOMTSL
0	11.936222948009396	0.5203049950757447		0	25	cnn_epch100	v3062	Y04WOMTSR
1	12.730132177603702	0.48930171251037013		1	25	cnn_epch100	v3062	Y04WOMTSR
2	11.849610839022292	0.5166900236632412		2	25	cnn_epch100	v3062	Y04WOMTSR
3	12.135930696959786	0.5125132036435841		3	25	cnn_epch100	v3062	Y04WOMTSR
4	12.614611261500354	0.4789420048416598		4	25	cnn_epch100	v3062	Y04WOMTSR
5	12.34828917068424	0.4931299811411429		5	25	cnn_epch100	v3062	Y04WOMTSR
6	12.006165514043122	0.5039426766443328		6	25	cnn_epch100	v3062	Y04WOMTSR
7	12.153670047469298	0.5111830948612794		7	25	cnn_epch100	v3062	Y04WOMTSR
8	12.1028976416238	0.505294114552083		8	25	cnn_epch100	v3062	Y04WOMTSR
9	12.075820742074956	0.5323506602663182		9	25	cnn_epch100	v3062	Y04WOMTSR
0	13.432817585153682	0.3828107164762528		0	25	cnn_epch100	v3062	Y08WOMTSL
1	13.83227614238665	0.37705762649985824		1	25	cnn_epch100	v3062	Y08WOMTSL
2	12.843909529051787	0.4116709074401439		2	25	cnn_epch100	v3062	Y08WOMTSL
3	13.383587398951985	0.4274783857399157		3	25	cnn_epch100	v3062	Y08WOMTSL
4	13.308304886447544	0.44630335297532037		4	25	cnn_epch100	v3062	Y08WOMTSL
5	13.372438733192896	0.4002380860835608		5	25	cnn_epch100	v3062	Y08WOMTSL
6	13.514839879576437	0.3615333521524546		6	25	cnn_epch100	v3062	Y08WOMTSL
7	13.098886558642576	0.4071862554115018		7	25	cnn_epch100	v3062	Y08WOMTSL
8	13.807008658391869	0.38452780810502335		8	25	cnn_epch100	v3062	Y08WOMTSL
9	13.543215154125637	0.4265528404403953		9	25	cnn_epch100	v3062	Y08WOMTSL
0	13.114863986239165	0.46694669775012443		0	25	cnn_epch100	v3063	Y08WOMTSL
1	13.064787052892768	0.48976213984672223		1	25	cnn_epch100	v3063	Y08WOMTSL
2	12.42565450488906	0.4730710992830066		2	25	cnn_epch100	v3063	Y08WOMTSL
3	13.138618475139868	0.46557268583716344		3	25	cnn_epch100	v3063	Y08WOMTSL
4	13.04648661945414	0.4692294176642863		4	25	cnn_epch100	v3063	Y08WOMTSL
5	12.650169704231663	0.49582065910313694		5	25	cnn_epch100	v3063	Y08WOMTSL
6	12.472275036329814	0.49292413619796366		6	25	cnn_epch100	v3063	Y08WOMTSL
7	12.51938301149708	0.5016153761838834		7	25	cnn_epch100	v3063	Y08WOMTSL
8	12.98994033255157	0.48512705950335955		8	25	cnn_epch100	v3063	Y08WOMTSL
9	12.98938202998025	0.4927689657477064		9	25	cnn_epch100	v3063	Y08WOMTSL
0	12.903476959726936	0.4318963830331168		0	25	cnn_epch100	v3063	Y08WOMTSR
1	12.752376803062532	0.42189209841835035		1	25	cnn_epch100	v3063	Y08WOMTSR
2	12.834094837550468	0.43741227679564926		2	25	cnn_epch100	v3063	Y08WOMTSR
3	12.832453840522913	0.42181622761899606		3	25	cnn_epch100	v3063	Y08WOMTSR
4	12.814930894406324	0.4235435108271378		4	25	cnn_epch100	v3063	Y08WOMTSR
5	12.397479052384334	0.43474194181363496		5	25	cnn_epch100	v3063	Y08WOMTSR
6	12.651237028213853	0.4413963893912463		6	25	cnn_epch100	v3063	Y08WOMTSR
7	12.684020985487177	0.4425038775144983		7	25	cnn_epch100	v3063	Y08WOMTSR
8	12.702061631514317	0.4330925342661312		8	25	cnn_epch100	v3063	Y08WOMTSR
9	12.470934668221968	0.43893774462014695		9	25	cnn_epch100	v3063	Y08WOMTSR
0	10.938288632925383	0.6291704165226877		0	25	cnn_epch100	v3063	Y04WOMTSR
1	11.587313320224522	0.5858190312266176		1	25	cnn_epch100	v3063	Y04WOMTSR
2	10.9313625664085	0.6150472453047887		2	25	cnn_epch100	v3063	Y04WOMTSR
3	11.28076936112122	0.6036471183259235		3	25	cnn_epch100	v3063	Y04WOMTSR
4	11.56749337525948	0.5943871978697353		4	25	cnn_epch100	v3063	Y04WOMTSR
5	11.211405637770806	0.6187206216641493		5	25	cnn_epch100	v3063	Y04WOMTSR
6	10.9712789532875	0.6156669820570262		6	25	cnn_epch100	v3063	Y04WOMTSR
7	10.999772262519295	0.6183339672274768		7	25	cnn_epch100	v3063	Y04WOMTSR
8	11.353483331892388	0.5877572634025348		8	25	cnn_epch100	v3063	Y04WOMTSR
9	11.159218889217104	0.6150856095762259		9	25	cnn_epch100	v3063	Y04WOMTSR
0	12.330080067828431	0.5679277346035484		0	25	cnn_epch100	v3063	Y04WOMTSL
1	12.320692301481396	0.5576975725714933		1	25	cnn_epch100	v3063	Y04WOMTSL
2	12.076750184738165	0.5606304266504408		2	25	cnn_epch100	v3063	Y04WOMTSL
3	12.028307187400786	0.5374591107100201		3	25	cnn_epch100	v3063	Y04WOMTSL
4	11.912707777821147	0.5716866924805015		4	25	cnn_epch100	v3063	Y04WOMTSL
5	12.08661784124843	0.5267069248745907		5	25	cnn_epch100	v3063	Y04WOMTSL
6	11.923620443747508	0.5534886137353366		6	25	cnn_epch100	v3063	Y04WOMTSL
7	12.296903742294122	0.5707209837200723		7	25	cnn_epch100	v3063	Y04WOMTSL
8	11.76147234012951	0.5715115710586806		8	25	cnn_epch100	v3063	Y04WOMTSL
9	12.010961475681702	0.5351069731343104		9	25	cnn_epch100	v3063	Y04WOMTSL
0	12.562948857887797	0.5471242900603587		0	25	cnn_epch100	v3064	Y04WOMTSL
1	12.693380430066496	0.5260777299761938		1	25	cnn_epch100	v3064	Y04WOMTSL
2	12.199440019086593	0.5494250477099344		2	25	cnn_epch100	v3064	Y04WOMTSL
3	12.102621949165496	0.5388163656960175		3	25	cnn_epch100	v3064	Y04WOMTSL
4	12.362599833747794	0.5404788617416187		4	25	cnn_epch100	v3064	Y04WOMTSL
5	11.733137424669374	0.540090243671243		5	25	cnn_epch100	v3064	Y04WOMTSL
6	12.027254227431987	0.5423260171201887		6	25	cnn_epch100	v3064	Y04WOMTSL
7	12.447240786122544	0.5552810342892716		7	25	cnn_epch100	v3064	Y04WOMTSL
8	11.854453513929991	0.5572648735310282		8	25	cnn_epch100	v3064	Y04WOMTSL
9	11.941394552552373	0.5444745581727558		9	25	cnn_epch100	v3064	Y04WOMTSL
0	13.170616428646472	0.4293367013110347		0	25	cnn_epch100	v3064	Y08WOMTSL
1	13.530135583009598	0.44173960662236617		1	25	cnn_epch100	v3064	Y08WOMTSL
2	12.388971528000086	0.4711933819343101		2	25	cnn_epch100	v3064	Y08WOMTSL
3	13.297948100511077	0.44226561436225675		3	25	cnn_epch100	v3064	Y08WOMTSL
4	13.23007150895174	0.4423643638265777		4	25	cnn_epch100	v3064	Y08WOMTSL
5	13.177141820149776	0.44671893406183116		5	25	cnn_epch100	v3064	Y08WOMTSL
6	12.799466623257832	0.4560507805095254		6	25	cnn_epch100	v3064	Y08WOMTSL
7	12.908581381110036	0.4495024737005251		7	25	cnn_epch100	v3064	Y08WOMTSL
8	13.149093626736608	0.45211510386261455		8	25	cnn_epch100	v3064	Y08WOMTSL
9	13.240742727619894	0.46273129816467634		9	25	cnn_epch100	v3064	Y08WOMTSL
0	12.845779892316164	0.4144666030584104		0	25	cnn_epch100	v3064	Y08WOMTSR
1	12.698528745108268	0.45137404014348287		1	25	cnn_epch100	v3064	Y08WOMTSR
2	12.629117353222826	0.46388601417529846		2	25	cnn_epch100	v3064	Y08WOMTSR
3	12.773175912786549	0.43104384845240207		3	25	cnn_epch100	v3064	Y08WOMTSR
4	12.752075743409575	0.43883220223148317		4	25	cnn_epch100	v3064	Y08WOMTSR
5	12.361592457479247	0.43909191567592964		5	25	cnn_epch100	v3064	Y08WOMTSR
6	12.237908276403386	0.46998940004151574		6	25	cnn_epch100	v3064	Y08WOMTSR
7	12.587448363339794	0.4570065199653417		7	25	cnn_epch100	v3064	Y08WOMTSR
8	12.880831579034211	0.4116650155628494		8	25	cnn_epch100	v3064	Y08WOMTSR
9	12.43722162834874	0.44224240257392966		9	25	cnn_epch100	v3064	Y08WOMTSR
0	11.95516929320294	0.5250544980929887		0	25	cnn_epch100	v3064	Y04WOMTSR
1	12.328651150938535	0.5105927936407036		1	25	cnn_epch100	v3064	Y04WOMTSR
2	11.850178099647072	0.5208208677297839		2	25	cnn_epch100	v3064	Y04WOMTSR
3	12.241888873374393	0.5063519666740187		3	25	cnn_epch100	v3064	Y04WOMTSR
4	12.339581743498202	0.496030321795333		4	25	cnn_epch100	v3064	Y04WOMTSR
5	12.331795343107602	0.5128992625429722		5	25	cnn_epch100	v3064	Y04WOMTSR
6	11.850552000577975	0.5342830117649978		6	25	cnn_epch100	v3064	Y04WOMTSR
7	11.81695978636698	0.5361623809761639		7	25	cnn_epch100	v3064	Y04WOMTSR
8	12.187090717265828	0.5061942425333215		8	25	cnn_epch100	v3064	Y04WOMTSR
9	11.97631627080985	0.5332683983842528		9	25	cnn_epch100	v3064	Y04WOMTSR
0	12.804647693570145	0.424047783469178		0	25	cnn_epch100	v3065	Y08WOMTSR
1	12.322732464574107	0.47645556204609196		1	25	cnn_epch100	v3065	Y08WOMTSR
2	12.473479153655116	0.48572234197225456		2	25	cnn_epch100	v3065	Y08WOMTSR
3	12.683987608748035	0.4482153592211252		3	25	cnn_epch100	v3065	Y08WOMTSR
4	12.61151438658806	0.4498132748733391		4	25	cnn_epch100	v3065	Y08WOMTSR
5	12.304932652498	0.45364825540822556		5	25	cnn_epch100	v3065	Y08WOMTSR
6	12.125979632763082	0.48422225169842126		6	25	cnn_epch100	v3065	Y08WOMTSR
7	12.501776132821044	0.46712317834906036		7	25	cnn_epch100	v3065	Y08WOMTSR
8	12.81145724946057	0.4274820211089037		8	25	cnn_epch100	v3065	Y08WOMTSR
9	12.359801011869408	0.48046537490880137		9	25	cnn_epch100	v3065	Y08WOMTSR
0	12.844517277060715	0.46856368462715087		0	25	cnn_epch100	v3065	Y08WOMTSL
1	13.305901802357978	0.4568904732570045		1	25	cnn_epch100	v3065	Y08WOMTSL
2	12.32225686164558	0.47987632188098445		2	25	cnn_epch100	v3065	Y08WOMTSL
3	13.217100229417037	0.4734865740573818		3	25	cnn_epch100	v3065	Y08WOMTSL
4	13.005796938244917	0.4743333297838044		4	25	cnn_epch100	v3065	Y08WOMTSL
5	12.753642391124682	0.4848139998040466		5	25	cnn_epch100	v3065	Y08WOMTSL
6	12.629323186510552	0.47757752027046085		6	25	cnn_epch100	v3065	Y08WOMTSL
7	12.509019560608571	0.48495249672861185		7	25	cnn_epch100	v3065	Y08WOMTSL
8	12.88515601920018	0.48453400457325113		8	25	cnn_epch100	v3065	Y08WOMTSL
9	12.916923509558396	0.5004283533345062		9	25	cnn_epch100	v3065	Y08WOMTSL
0	12.078102870477675	0.5037042868551918		0	25	cnn_epch100	v3065	Y04WOMTSR
1	12.537869960812335	0.4885832036219836		1	25	cnn_epch100	v3065	Y04WOMTSR
2	12.428773367044103	0.5074018705689898		2	25	cnn_epch100	v3065	Y04WOMTSR
3	12.120989210119772	0.5146094297067522		3	25	cnn_epch100	v3065	Y04WOMTSR
4	12.560362655536755	0.484516220921921		4	25	cnn_epch100	v3065	Y04WOMTSR
5	12.199531592835468	0.508699193176293		5	25	cnn_epch100	v3065	Y04WOMTSR
6	11.991931747144328	0.5089733218660798		6	25	cnn_epch100	v3065	Y04WOMTSR
7	12.079889063439865	0.5131629474904984		7	25	cnn_epch100	v3065	Y04WOMTSR
8	12.091761743820022	0.5058556076849884		8	25	cnn_epch100	v3065	Y04WOMTSR
9	12.122019065055897	0.5177007375112844		9	25	cnn_epch100	v3065	Y04WOMTSR
0	12.23900851775551	0.5782271109782565		0	25	cnn_epch100	v3065	Y04WOMTSL
1	12.22105912315496	0.5711213709671485		1	25	cnn_epch100	v3065	Y04WOMTSL
2	11.891722710216326	0.5753673354762039		2	25	cnn_epch100	v3065	Y04WOMTSL
3	11.8392614599789	0.5642370345521825		3	25	cnn_epch100	v3065	Y04WOMTSL
4	12.108445075029508	0.5802460711177466		4	25	cnn_epch100	v3065	Y04WOMTSL
5	11.622689288017462	0.5587294365515267		5	25	cnn_epch100	v3065	Y04WOMTSL
6	11.935049669185885	0.553569614304848		6	25	cnn_epch100	v3065	Y04WOMTSL
7	12.04898984779617	0.5933698019196486		7	25	cnn_epch100	v3065	Y04WOMTSL
8	11.678459759548812	0.5888493936584812		8	25	cnn_epch100	v3065	Y04WOMTSL
9	11.90987799896877	0.5530742501372344		9	25	cnn_epch100	v3065	Y04WOMTSL
0	12.061246981681682	0.5969530240683063		0	25	cnn_epch100	v3066	Y04WOMTSL
1	11.867717186663434	0.5951831168099379		1	25	cnn_epch100	v3066	Y04WOMTSL
2	11.877873059545704	0.5831474581466628		2	25	cnn_epch100	v3066	Y04WOMTSL
3	11.80533347739004	0.5817956618233604		3	25	cnn_epch100	v3066	Y04WOMTSL
4	11.800493051684482	0.5830461689250483		4	25	cnn_epch100	v3066	Y04WOMTSL
5	11.518096109409724	0.5766857332960835		5	25	cnn_epch100	v3066	Y04WOMTSL
6	11.71921788603852	0.5785024856026181		6	25	cnn_epch100	v3066	Y04WOMTSL
7	12.02460302969848	0.6071914399174815		7	25	cnn_epch100	v3066	Y04WOMTSL
8	11.43871432586038	0.6015307346950198		8	25	cnn_epch100	v3066	Y04WOMTSL
9	11.800351765318176	0.5577160479678228		9	25	cnn_epch100	v3066	Y04WOMTSL
0	12.47133055468946	0.4736090111158952		0	25	cnn_epch100	v3066	Y04WOMTSR
1	12.379961256526004	0.5010877222106569		1	25	cnn_epch100	v3066	Y04WOMTSR
2	12.02725651062181	0.5188907692000528		2	25	cnn_epch100	v3066	Y04WOMTSR
3	12.131596490939147	0.5137982205475644		3	25	cnn_epch100	v3066	Y04WOMTSR
4	12.39113133334492	0.48636985126401255		4	25	cnn_epch100	v3066	Y04WOMTSR
5	12.282411588241754	0.5089427037040614		5	25	cnn_epch100	v3066	Y04WOMTSR
6	11.855631689581834	0.5218676980127283		6	25	cnn_epch100	v3066	Y04WOMTSR
7	12.028715973764262	0.5117781232423948		7	25	cnn_epch100	v3066	Y04WOMTSR
8	12.041026216099146	0.5128391827247754		8	25	cnn_epch100	v3066	Y04WOMTSR
9	12.197196626038224	0.5195487795144709		9	25	cnn_epch100	v3066	Y04WOMTSR
0	12.729835933375265	0.41616992372525075		0	25	cnn_epch100	v3066	Y08WOMTSR
1	12.674114444340592	0.4361504734604918		1	25	cnn_epch100	v3066	Y08WOMTSR
2	12.76861959647065	0.454905317072064		2	25	cnn_epch100	v3066	Y08WOMTSR
3	12.761491564569369	0.4321388309153764		3	25	cnn_epch100	v3066	Y08WOMTSR
4	12.940031500228589	0.4032163069124642		4	25	cnn_epch100	v3066	Y08WOMTSR
5	12.362081114142509	0.437983848397281		5	25	cnn_epch100	v3066	Y08WOMTSR
6	12.441066736960211	0.44152702217679113		6	25	cnn_epch100	v3066	Y08WOMTSR
7	12.79362619692682	0.42750615245358525		7	25	cnn_epch100	v3066	Y08WOMTSR
8	12.813751233544162	0.4269698268766942		8	25	cnn_epch100	v3066	Y08WOMTSR
9	12.443353044076568	0.44094255547877986		9	25	cnn_epch100	v3066	Y08WOMTSR
0	13.254558491532269	0.44443036847861767		0	25	cnn_epch100	v3066	Y08WOMTSL
1	13.696276023589114	0.415735845963063		1	25	cnn_epch100	v3066	Y08WOMTSL
2	12.43936936061318	0.46627094494168		2	25	cnn_epch100	v3066	Y08WOMTSL
3	13.194585871744918	0.4534158731548196		3	25	cnn_epch100	v3066	Y08WOMTSL
4	13.192815900580555	0.4470210124784177		4	25	cnn_epch100	v3066	Y08WOMTSL
5	13.155803729614538	0.4393269084003012		5	25	cnn_epch100	v3066	Y08WOMTSL
6	13.54453428744368	0.43245429291268195		6	25	cnn_epch100	v3066	Y08WOMTSL
7	12.73835230050223	0.46074055665013625		7	25	cnn_epch100	v3066	Y08WOMTSL
8	13.176976076610872	0.45746057033423193		8	25	cnn_epch100	v3066	Y08WOMTSL
9	13.01347088954849	0.48689738338540683		9	25	cnn_epch100	v3066	Y08WOMTSL
0	12.697759880493807	0.4355113774911829		0	25	cnn_epch100	v3067	Y08WOMTSR
1	12.40613718543088	0.46398705645763266		1	25	cnn_epch100	v3067	Y08WOMTSR
2	12.541558582812884	0.47941179675867573		2	25	cnn_epch100	v3067	Y08WOMTSR
3	12.647059617618698	0.4554042155887389		3	25	cnn_epch100	v3067	Y08WOMTSR
4	12.657498348597771	0.4535441476703839		4	25	cnn_epch100	v3067	Y08WOMTSR
5	12.4447421796979	0.45064236040140354		5	25	cnn_epch100	v3067	Y08WOMTSR
6	12.136878504214044	0.4845061820120335		6	25	cnn_epch100	v3067	Y08WOMTSR
7	12.60601906142736	0.4583309729937352		7	25	cnn_epch100	v3067	Y08WOMTSR
8	12.56120212327712	0.4536363193507371		8	25	cnn_epch100	v3067	Y08WOMTSR
9	12.370889015870937	0.4586615823387602		9	25	cnn_epch100	v3067	Y08WOMTSR
0	11.775993807425207	0.6198033125816818		0	25	cnn_epch100	v3067	Y04WOMTSL
1	11.74371199710476	0.6065326644208175		1	25	cnn_epch100	v3067	Y04WOMTSL
2	11.687600409729528	0.5965178794185557		2	25	cnn_epch100	v3067	Y04WOMTSL
3	11.48658856345626	0.5913220485372356		3	25	cnn_epch100	v3067	Y04WOMTSL
4	11.62946634783395	0.5998375647304648		4	25	cnn_epch100	v3067	Y04WOMTSL
5	11.227700615356271	0.6018339958427751		5	25	cnn_epch100	v3067	Y04WOMTSL
6	11.70247839621373	0.5945797697941749		6	25	cnn_epch100	v3067	Y04WOMTSL
7	11.8118753985035	0.6146183052303765		7	25	cnn_epch100	v3067	Y04WOMTSL
8	11.388717018743067	0.614357847783723		8	25	cnn_epch100	v3067	Y04WOMTSL
9	11.493123681570491	0.588242336384051		9	25	cnn_epch100	v3067	Y04WOMTSL
0	12.924187265662908	0.4228556168745189		0	25	cnn_epch100	v3067	Y04WOMTSR
1	12.729644161882533	0.45577967898430455		1	25	cnn_epch100	v3067	Y04WOMTSR
2	12.282898609817412	0.4754499046549434		2	25	cnn_epch100	v3067	Y04WOMTSR
3	12.954268079274703	0.4116951975410642		3	25	cnn_epch100	v3067	Y04WOMTSR
4	13.248159376052598	0.428864534106647		4	25	cnn_epch100	v3067	Y04WOMTSR
5	12.613761931274327	0.4573934461468305		5	25	cnn_epch100	v3067	Y04WOMTSR
6	12.316232723608987	0.4764124686966864		6	25	cnn_epch100	v3067	Y04WOMTSR
7	12.433432563628363	0.471563972102248		7	25	cnn_epch100	v3067	Y04WOMTSR
8	12.650308261930228	0.4375782030240736		8	25	cnn_epch100	v3067	Y04WOMTSR
9	12.69670025044778	0.4627680667810589		9	25	cnn_epch100	v3067	Y04WOMTSR
0	13.51305997251504	0.4068323464657383		0	25	cnn_epch100	v3067	Y08WOMTSL
1	13.676598166181035	0.4237815259043921		1	25	cnn_epch100	v3067	Y08WOMTSL
2	12.738178737031951	0.429012372341865		2	25	cnn_epch100	v3067	Y08WOMTSL
3	13.31782596245152	0.4354405620611792		3	25	cnn_epch100	v3067	Y08WOMTSL
4	13.116291110737167	0.4504033688018274		4	25	cnn_epch100	v3067	Y08WOMTSL
5	12.992331972742472	0.45600278100810965		5	25	cnn_epch100	v3067	Y08WOMTSL
6	12.846960658702498	0.46258226373180067		6	25	cnn_epch100	v3067	Y08WOMTSL
7	13.000632309679345	0.43815423349639854		7	25	cnn_epch100	v3067	Y08WOMTSL
8	13.246190633222032	0.4362861653320311		8	25	cnn_epch100	v3067	Y08WOMTSL
9	13.275831484283362	0.4557685705322767		9	25	cnn_epch100	v3067	Y08WOMTSL
0	12.882938748011892	0.4098478095343097		0	25	cnn_epch100	v3068	Y08WOMTSR
1	12.764805441926253	0.4174459788046296		1	25	cnn_epch100	v3068	Y08WOMTSR
2	12.82124191622675	0.4370533537983043		2	25	cnn_epch100	v3068	Y08WOMTSR
3	12.854308316873809	0.4198571211955418		3	25	cnn_epch100	v3068	Y08WOMTSR
4	12.795426606160255	0.42219929328220435		4	25	cnn_epch100	v3068	Y08WOMTSR
5	12.530393161276884	0.41841870414525384		5	25	cnn_epch100	v3068	Y08WOMTSR
6	12.52690707627847	0.43893161488228816		6	25	cnn_epch100	v3068	Y08WOMTSR
7	12.692705540850197	0.4400744780477072		7	25	cnn_epch100	v3068	Y08WOMTSR
8	12.664426131229288	0.4363622267822102		8	25	cnn_epch100	v3068	Y08WOMTSR
9	12.47326621904664	0.4390241879578658		9	25	cnn_epch100	v3068	Y08WOMTSR
0	12.910124899922328	0.4756694375826561		0	25	cnn_epch100	v3068	Y08WOMTSL
1	13.03528842900124	0.48888871034695064		1	25	cnn_epch100	v3068	Y08WOMTSL
2	12.230655832003356	0.49326032903456063		2	25	cnn_epch100	v3068	Y08WOMTSL
3	12.725151326182155	0.508558285299492		3	25	cnn_epch100	v3068	Y08WOMTSL
4	12.896079268720989	0.49929700869914234		4	25	cnn_epch100	v3068	Y08WOMTSL
5	12.59242544736808	0.5098406456350296		5	25	cnn_epch100	v3068	Y08WOMTSL
6	12.293879358920751	0.5121141894236957		6	25	cnn_epch100	v3068	Y08WOMTSL
7	12.262342672800186	0.5146045725462792		7	25	cnn_epch100	v3068	Y08WOMTSL
8	12.665908368410555	0.5156828192064257		8	25	cnn_epch100	v3068	Y08WOMTSL
9	12.926175644659349	0.5064461342517731		9	25	cnn_epch100	v3068	Y08WOMTSL
0	12.2462447056514	0.5833749161895422		0	25	cnn_epch100	v3068	Y04WOMTSL
1	12.21461132082374	0.5613012581125081		1	25	cnn_epch100	v3068	Y04WOMTSL
2	12.112177091169045	0.5577538439363707		2	25	cnn_epch100	v3068	Y04WOMTSL
3	11.959158011362218	0.5516824812401667		3	25	cnn_epch100	v3068	Y04WOMTSL
4	12.038357278307256	0.5672590610791052		4	25	cnn_epch100	v3068	Y04WOMTSL
5	11.644681849206403	0.5498864253236491		5	25	cnn_epch100	v3068	Y04WOMTSL
6	11.990579410927264	0.5498240875081873		6	25	cnn_epch100	v3068	Y04WOMTSL
7	12.41371561465102	0.5727143643721806		7	25	cnn_epch100	v3068	Y04WOMTSL
8	11.445197306624198	0.5987568796663204		8	25	cnn_epch100	v3068	Y04WOMTSL
9	12.196447145106728	0.5500762080718357		9	25	cnn_epch100	v3068	Y04WOMTSL
0	12.08003000544265	0.5058495935849592		0	25	cnn_epch100	v3068	Y04WOMTSR
1	12.476877798703743	0.4871699529050177		1	25	cnn_epch100	v3068	Y04WOMTSR
2	11.919039045424128	0.5069652473790847		2	25	cnn_epch100	v3068	Y04WOMTSR
3	12.278933346571382	0.4997096275263637		3	25	cnn_epch100	v3068	Y04WOMTSR
4	12.76619751225416	0.483957823267335		4	25	cnn_epch100	v3068	Y04WOMTSR
5	12.358412186354302	0.49015234569411315		5	25	cnn_epch100	v3068	Y04WOMTSR
6	12.117121251791971	0.4917670170504373		6	25	cnn_epch100	v3068	Y04WOMTSR
7	12.157917467113858	0.4948169582476488		7	25	cnn_epch100	v3068	Y04WOMTSR
8	12.212797502287495	0.49560433207727844		8	25	cnn_epch100	v3068	Y04WOMTSR
9	12.143436983223213	0.5141814957255175		9	25	cnn_epch100	v3068	Y04WOMTSR
0	12.114503418191315	0.5880699052332645		0	25	cnn_epch100	v3069	Y04WOMTSL
1	12.438502589098464	0.5519855341113417		1	25	cnn_epch100	v3069	Y04WOMTSL
2	11.86927761106026	0.5807094313245523		2	25	cnn_epch100	v3069	Y04WOMTSL
3	11.567105634787955	0.584706769039612		3	25	cnn_epch100	v3069	Y04WOMTSL
4	11.772104990972908	0.5866449815272514		4	25	cnn_epch100	v3069	Y04WOMTSL
5	11.355469550747989	0.5831748414730031		5	25	cnn_epch100	v3069	Y04WOMTSL
6	11.568937354685406	0.5880704035419054		6	25	cnn_epch100	v3069	Y04WOMTSL
7	11.94605321505484	0.601728078592217		7	25	cnn_epch100	v3069	Y04WOMTSL
8	11.405912816770137	0.6182051113459498		8	25	cnn_epch100	v3069	Y04WOMTSL
9	11.677985405799854	0.5725282819102963		9	25	cnn_epch100	v3069	Y04WOMTSL
0	12.835144402358177	0.48211578518218		0	25	cnn_epch100	v3069	Y08WOMTSL
1	13.103769580811734	0.4806141972302236		1	25	cnn_epch100	v3069	Y08WOMTSL
2	12.158351696845571	0.5030556698207201		2	25	cnn_epch100	v3069	Y08WOMTSL
3	12.93271277189666	0.49121326375074414		3	25	cnn_epch100	v3069	Y08WOMTSL
4	12.692994360608465	0.5037835301049104		4	25	cnn_epch100	v3069	Y08WOMTSL
5	12.565134656870878	0.5062460869725156		5	25	cnn_epch100	v3069	Y08WOMTSL
6	12.551463663396197	0.5047004617919555		6	25	cnn_epch100	v3069	Y08WOMTSL
7	12.466470446084973	0.5109066737175605		7	25	cnn_epch100	v3069	Y08WOMTSL
8	12.902457771135918	0.5005405864939438		8	25	cnn_epch100	v3069	Y08WOMTSL
9	12.855268636949935	0.5117763733144286		9	25	cnn_epch100	v3069	Y08WOMTSL
0	12.217360863152674	0.4868255954656014		0	25	cnn_epch100	v3069	Y04WOMTSR
1	12.685207368842915	0.4579879587621129		1	25	cnn_epch100	v3069	Y04WOMTSR
2	12.239540605840524	0.471500722647298		2	25	cnn_epch100	v3069	Y04WOMTSR
3	12.473263843465425	0.4746887282778782		3	25	cnn_epch100	v3069	Y04WOMTSR
4	12.582686503534362	0.4682948102654053		4	25	cnn_epch100	v3069	Y04WOMTSR
5	12.593786040783852	0.4584809232502151		5	25	cnn_epch100	v3069	Y04WOMTSR
6	12.284629978055037	0.47360619095376055		6	25	cnn_epch100	v3069	Y04WOMTSR
7	12.48316755733902	0.4597958739355691		7	25	cnn_epch100	v3069	Y04WOMTSR
8	12.47701947596904	0.4581593631478791		8	25	cnn_epch100	v3069	Y04WOMTSR
9	12.375098279807396	0.49007635503376795		9	25	cnn_epch100	v3069	Y04WOMTSR
0	11.95730849136737	0.5196752541577745		0	25	cnn_epch100	v3069	Y08WOMTSR
1	12.12770644964477	0.5065121733130763		1	25	cnn_epch100	v3069	Y08WOMTSR
2	11.888433617750769	0.5603188816979288		2	25	cnn_epch100	v3069	Y08WOMTSR
3	12.093298914734572	0.5192839152502456		3	25	cnn_epch100	v3069	Y08WOMTSR
4	11.932218993123469	0.5323898661905562		4	25	cnn_epch100	v3069	Y08WOMTSR
5	11.604608588225116	0.5342505405085715		5	25	cnn_epch100	v3069	Y08WOMTSR
6	11.501463405548348	0.5616568589628836		6	25	cnn_epch100	v3069	Y08WOMTSR
7	11.950529315647858	0.5512443141061188		7	25	cnn_epch100	v3069	Y08WOMTSR
8	11.866526048436684	0.5376568276872324		8	25	cnn_epch100	v3069	Y08WOMTSR
9	11.73786487561064	0.532800571712782		9	25	cnn_epch100	v3069	Y08WOMTSR
0	12.031113520896906	0.5125670029995526		0	25	cnn_epch100	v3070	Y08WOMTSR
1	11.955671241460458	0.5225167057876765		1	25	cnn_epch100	v3070	Y08WOMTSR
2	11.950316383294323	0.5595554869046359		2	25	cnn_epch100	v3070	Y08WOMTSR
3	12.168429461790272	0.5143538388110621		3	25	cnn_epch100	v3070	Y08WOMTSR
4	11.965967717489471	0.5282318723918585		4	25	cnn_epch100	v3070	Y08WOMTSR
5	11.820767647309388	0.5256768471190767		5	25	cnn_epch100	v3070	Y08WOMTSR
6	11.375705807602872	0.5722531665450645		6	25	cnn_epch100	v3070	Y08WOMTSR
7	11.92792455222853	0.546720007355119		7	25	cnn_epch100	v3070	Y08WOMTSR
8	11.953195984083193	0.5347956125555009		8	25	cnn_epch100	v3070	Y08WOMTSR
9	11.649916834825062	0.5421351518128322		9	25	cnn_epch100	v3070	Y08WOMTSR
0	11.222597288616312	0.6229680216034625		0	25	cnn_epch100	v3070	Y04WOMTSR
1	11.498950579450286	0.5921048560984626		1	25	cnn_epch100	v3070	Y04WOMTSR
2	10.867228552811872	0.62342962314061		2	25	cnn_epch100	v3070	Y04WOMTSR
3	11.31218240320851	0.6084933586426612		3	25	cnn_epch100	v3070	Y04WOMTSR
4	11.435169780636702	0.6032656023952007		4	25	cnn_epch100	v3070	Y04WOMTSR
5	11.13825869769431	0.6257103903819138		5	25	cnn_epch100	v3070	Y04WOMTSR
6	11.025564250613584	0.6160540949943364		6	25	cnn_epch100	v3070	Y04WOMTSR
7	11.016780434601705	0.6160776890296489		7	25	cnn_epch100	v3070	Y04WOMTSR
8	11.231564457144886	0.606838778669313		8	25	cnn_epch100	v3070	Y04WOMTSR
9	10.999879481498375	0.631100016516052		9	25	cnn_epch100	v3070	Y04WOMTSR
0	13.184417491440202	0.42355044934329034		0	25	cnn_epch100	v3070	Y08WOMTSL
1	13.496664334919949	0.4334832381247157		1	25	cnn_epch100	v3070	Y08WOMTSL
2	12.587104477181308	0.4525996396882163		2	25	cnn_epch100	v3070	Y08WOMTSL
3	13.403649969479556	0.4240727913893161		3	25	cnn_epch100	v3070	Y08WOMTSL
4	13.386312325902288	0.4364454917581877		4	25	cnn_epch100	v3070	Y08WOMTSL
5	13.161820178791396	0.4330549501667232		5	25	cnn_epch100	v3070	Y08WOMTSL
6	13.012720087012454	0.44418618669313215		6	25	cnn_epch100	v3070	Y08WOMTSL
7	12.838707393441837	0.4470628589255242		7	25	cnn_epch100	v3070	Y08WOMTSL
8	13.174805328234488	0.4483461421922197		8	25	cnn_epch100	v3070	Y08WOMTSL
9	13.301076445661316	0.45287735174994836		9	25	cnn_epch100	v3070	Y08WOMTSL
0	12.26805087089916	0.5798160268720619		0	25	cnn_epch100	v3070	Y04WOMTSL
1	11.96571073491478	0.5853044083780707		1	25	cnn_epch100	v3070	Y04WOMTSL
2	11.866884044119043	0.5803182330630179		2	25	cnn_epch100	v3070	Y04WOMTSL
3	12.168659022259774	0.5685742306456903		3	25	cnn_epch100	v3070	Y04WOMTSL
4	11.86504335301334	0.5771438185949167		4	25	cnn_epch100	v3070	Y04WOMTSL
5	11.452555396515791	0.5737428978552083		5	25	cnn_epch100	v3070	Y04WOMTSL
6	11.882400198248954	0.5606508258440239		6	25	cnn_epch100	v3070	Y04WOMTSL
7	12.005513843812007	0.5952123981600763		7	25	cnn_epch100	v3070	Y04WOMTSL
8	11.579161823574458	0.585511307898056		8	25	cnn_epch100	v3070	Y04WOMTSL
9	11.656214835012523	0.5725400843139236		9	25	cnn_epch100	v3070	Y04WOMTSL
0	12.97267208055026	0.49870402287892684		0	25	cnn_epch100	v3071	Y04WOMTSL
1	12.942053716181322	0.4809374269940963		1	25	cnn_epch100	v3071	Y04WOMTSL
2	12.819204949465016	0.47663257580559615		2	25	cnn_epch100	v3071	Y04WOMTSL
3	12.245643989316246	0.5108225909856613		3	25	cnn_epch100	v3071	Y04WOMTSL
4	13.112769011027703	0.4810197311664189		4	25	cnn_epch100	v3071	Y04WOMTSL
5	12.08755387625717	0.5023223436284783		5	25	cnn_epch100	v3071	Y04WOMTSL
6	12.422233970948296	0.4965895155119114		6	25	cnn_epch100	v3071	Y04WOMTSL
7	12.934318816438982	0.5094158944946713		7	25	cnn_epch100	v3071	Y04WOMTSL
8	12.409240509060352	0.4989624169849396		8	25	cnn_epch100	v3071	Y04WOMTSL
9	13.053522595413256	0.422873812289394		9	25	cnn_epch100	v3071	Y04WOMTSL
0	12.645796821410228	0.49258247674801		0	25	cnn_epch100	v3071	Y08WOMTSL
1	13.079705743294872	0.48773588220101116		1	25	cnn_epch100	v3071	Y08WOMTSL
2	12.175762031294546	0.5089212420411927		2	25	cnn_epch100	v3071	Y08WOMTSL
3	12.879920007661426	0.496515900013899		3	25	cnn_epch100	v3071	Y08WOMTSL
4	12.650022720381203	0.5152058731135031		4	25	cnn_epch100	v3071	Y08WOMTSL
5	12.662309088181413	0.4916958846801389		5	25	cnn_epch100	v3071	Y08WOMTSL
6	12.61668729066872	0.49434515148848646		6	25	cnn_epch100	v3071	Y08WOMTSL
7	12.23659352835415	0.5210875236547157		7	25	cnn_epch100	v3071	Y08WOMTSL
8	12.659968221867384	0.5254297458556133		8	25	cnn_epch100	v3071	Y08WOMTSL
9	12.689116335985728	0.5261309453912018		9	25	cnn_epch100	v3071	Y08WOMTSL
0	11.901178058048044	0.5242766401978987		0	25	cnn_epch100	v3071	Y04WOMTSR
1	12.441179297043016	0.49885392313407323		1	25	cnn_epch100	v3071	Y04WOMTSR
2	11.908304874768032	0.5174815276754692		2	25	cnn_epch100	v3071	Y04WOMTSR
3	12.307569579723316	0.5114237142241441		3	25	cnn_epch100	v3071	Y04WOMTSR
4	12.481806356016143	0.48155986495957775		4	25	cnn_epch100	v3071	Y04WOMTSR
5	12.235041026524543	0.5110596695619422		5	25	cnn_epch100	v3071	Y04WOMTSR
6	11.913729115954188	0.5147147248668025		6	25	cnn_epch100	v3071	Y04WOMTSR
7	11.918306352894207	0.5240736302332711		7	25	cnn_epch100	v3071	Y04WOMTSR
8	12.196721739735787	0.4968864291690663		8	25	cnn_epch100	v3071	Y04WOMTSR
9	12.023493994363037	0.541096618389246		9	25	cnn_epch100	v3071	Y04WOMTSR
0	12.563512668021588	0.45135999062886717		0	25	cnn_epch100	v3071	Y08WOMTSR
1	12.405665027942096	0.4705836169306282		1	25	cnn_epch100	v3071	Y08WOMTSR
2	12.584420304222888	0.46887713952869753		2	25	cnn_epch100	v3071	Y08WOMTSR
3	12.705641388392094	0.46066297928925243		3	25	cnn_epch100	v3071	Y08WOMTSR
4	12.575234983350477	0.4538124175448454		4	25	cnn_epch100	v3071	Y08WOMTSR
5	12.288847225196296	0.4569315207360704		5	25	cnn_epch100	v3071	Y08WOMTSR
6	12.2366139856069	0.4888983619321725		6	25	cnn_epch100	v3071	Y08WOMTSR
7	12.532084342079006	0.4657841795202033		7	25	cnn_epch100	v3071	Y08WOMTSR
8	12.871682055127632	0.45492413848910074		8	25	cnn_epch100	v3071	Y08WOMTSR
9	12.263952783766811	0.4665584147762689		9	25	cnn_epch100	v3071	Y08WOMTSR
0	10.87272141438704	0.6344833010300523		0	25	cnn_epch100	v3072	Y04WOMTSR
1	11.326998878029348	0.6062224697907197		1	25	cnn_epch100	v3072	Y04WOMTSR
2	10.867117359716312	0.6185831824836041		2	25	cnn_epch100	v3072	Y04WOMTSR
3	11.209472164759774	0.6102257369383811		3	25	cnn_epch100	v3072	Y04WOMTSR
4	11.42255257980147	0.5913152423623277		4	25	cnn_epch100	v3072	Y04WOMTSR
5	10.98613631701976	0.6321217394273748		5	25	cnn_epch100	v3072	Y04WOMTSR
6	11.034405530070831	0.6170124599914416		6	25	cnn_epch100	v3072	Y04WOMTSR
7	10.96144878673328	0.6301110163243913		7	25	cnn_epch100	v3072	Y04WOMTSR
8	11.238752543704932	0.6054186076334785		8	25	cnn_epch100	v3072	Y04WOMTSR
9	11.0905126366669	0.6280195441235974		9	25	cnn_epch100	v3072	Y04WOMTSR
0	13.454228495536553	0.4379212423146413		0	25	cnn_epch100	v3072	Y08WOMTSL
1	13.24784593978479	0.46655076079528757		1	25	cnn_epch100	v3072	Y08WOMTSL
2	12.439441387285871	0.48581004139174966		2	25	cnn_epch100	v3072	Y08WOMTSL
3	13.0949623772884	0.46960584422914475		3	25	cnn_epch100	v3072	Y08WOMTSL
4	12.905190026398444	0.47966649978106346		4	25	cnn_epch100	v3072	Y08WOMTSL
5	13.045168428808	0.44985786239807685		5	25	cnn_epch100	v3072	Y08WOMTSL
6	12.84124140040532	0.45772240437185624		6	25	cnn_epch100	v3072	Y08WOMTSL
7	12.813155907118103	0.4799444128858502		7	25	cnn_epch100	v3072	Y08WOMTSL
8	12.830484428054364	0.5006323265148955		8	25	cnn_epch100	v3072	Y08WOMTSL
9	13.153450189178391	0.4759363965617269		9	25	cnn_epch100	v3072	Y08WOMTSL
0	12.877427243437914	0.4256806421743953		0	25	cnn_epch100	v3072	Y08WOMTSR
1	12.620273814020608	0.4331097563733663		1	25	cnn_epch100	v3072	Y08WOMTSR
2	12.722746079918174	0.4502985260760605		2	25	cnn_epch100	v3072	Y08WOMTSR
3	12.994541420890142	0.405450187859897		3	25	cnn_epch100	v3072	Y08WOMTSR
4	12.709306849543504	0.4345582529959219		4	25	cnn_epch100	v3072	Y08WOMTSR
5	12.399778572379676	0.433492875797309		5	25	cnn_epch100	v3072	Y08WOMTSR
6	12.311337698117002	0.46041373537985486		6	25	cnn_epch100	v3072	Y08WOMTSR
7	12.784840459719131	0.43529038881568116		7	25	cnn_epch100	v3072	Y08WOMTSR
8	12.627608431023646	0.44181971688716926		8	25	cnn_epch100	v3072	Y08WOMTSR
9	12.539571126577384	0.42834627488917126		9	25	cnn_epch100	v3072	Y08WOMTSR
0	12.75640462119318	0.5612611676470805		0	25	cnn_epch100	v3072	Y04WOMTSL
1	12.10720830722175	0.5722015039400429		1	25	cnn_epch100	v3072	Y04WOMTSL
2	12.177066136774464	0.5482927035605986		2	25	cnn_epch100	v3072	Y04WOMTSL
3	12.00342178068719	0.5608270515313856		3	25	cnn_epch100	v3072	Y04WOMTSL
4	11.920824709025032	0.5705868191679022		4	25	cnn_epch100	v3072	Y04WOMTSL
5	11.552760204629609	0.5616267281606585		5	25	cnn_epch100	v3072	Y04WOMTSL
6	12.025355561417037	0.5458411896305562		6	25	cnn_epch100	v3072	Y04WOMTSL
7	12.137692192533285	0.5908767482852637		7	25	cnn_epch100	v3072	Y04WOMTSL
8	11.620056308237585	0.5846842603040177		8	25	cnn_epch100	v3072	Y04WOMTSL
9	11.985893227617638	0.5445824135001542		9	25	cnn_epch100	v3072	Y04WOMTSL
0	12.59722409349545	0.5421908983163594		0	25	cnn_epch100	v3073	Y04WOMTSL
1	12.49528128176194	0.531406728049609		1	25	cnn_epch100	v3073	Y04WOMTSL
2	12.3138228726824	0.534814808408818		2	25	cnn_epch100	v3073	Y04WOMTSL
3	12.251007196107675	0.5190514232397455		3	25	cnn_epch100	v3073	Y04WOMTSL
4	12.39455128930596	0.5381442276899749		4	25	cnn_epch100	v3073	Y04WOMTSL
5	11.859555221647849	0.5276891434266284		5	25	cnn_epch100	v3073	Y04WOMTSL
6	12.184182824360033	0.5242703552168246		6	25	cnn_epch100	v3073	Y04WOMTSL
7	12.4843821361139	0.5540689154843599		7	25	cnn_epch100	v3073	Y04WOMTSL
8	11.936195746792288	0.5606953620228174		8	25	cnn_epch100	v3073	Y04WOMTSL
9	12.070015098079292	0.5320294734580877		9	25	cnn_epch100	v3073	Y04WOMTSL
0	12.830601271469387	0.42116139050148654		0	25	cnn_epch100	v3073	Y08WOMTSR
1	12.810916581861251	0.4346791478712734		1	25	cnn_epch100	v3073	Y08WOMTSR
2	12.913108572161017	0.4421661704741792		2	25	cnn_epch100	v3073	Y08WOMTSR
3	12.883457714741883	0.41583909363937666		3	25	cnn_epch100	v3073	Y08WOMTSR
4	12.8890050759653	0.4394710251438474		4	25	cnn_epch100	v3073	Y08WOMTSR
5	12.362387091175131	0.4373731301810618		5	25	cnn_epch100	v3073	Y08WOMTSR
6	12.315561261728382	0.45896059369317843		6	25	cnn_epch100	v3073	Y08WOMTSR
7	12.557504998480182	0.46225078592917457		7	25	cnn_epch100	v3073	Y08WOMTSR
8	12.715143099006063	0.43815993209275866		8	25	cnn_epch100	v3073	Y08WOMTSR
9	12.61154063384544	0.42559188466318704		9	25	cnn_epch100	v3073	Y08WOMTSR
0	11.661364625083545	0.5546220006067625		0	25	cnn_epch100	v3073	Y04WOMTSR
1	12.187732309489114	0.5189195691226621		1	25	cnn_epch100	v3073	Y04WOMTSR
2	11.75966216392427	0.5292654417134728		2	25	cnn_epch100	v3073	Y04WOMTSR
3	12.226145617099505	0.5024709107118448		3	25	cnn_epch100	v3073	Y04WOMTSR
4	12.263599355989816	0.50126223192862		4	25	cnn_epch100	v3073	Y04WOMTSR
5	11.979263282896891	0.5335060855236736		5	25	cnn_epch100	v3073	Y04WOMTSR
6	11.738121486841024	0.5420534861051433		6	25	cnn_epch100	v3073	Y04WOMTSR
7	11.80873687406797	0.5364223386070912		7	25	cnn_epch100	v3073	Y04WOMTSR
8	12.00651756679445	0.5153938975079398		8	25	cnn_epch100	v3073	Y04WOMTSR
9	11.856769645366734	0.5462870257130544		9	25	cnn_epch100	v3073	Y04WOMTSR
0	12.85968140918908	0.4825692347500992		0	25	cnn_epch100	v3073	Y08WOMTSL
1	12.994714140952055	0.4991289143041238		1	25	cnn_epch100	v3073	Y08WOMTSL
2	12.240834730511652	0.5017415033390855		2	25	cnn_epch100	v3073	Y08WOMTSL
3	12.883672011576294	0.5035023115498372		3	25	cnn_epch100	v3073	Y08WOMTSL
4	12.749977952190944	0.49796525256253077		4	25	cnn_epch100	v3073	Y08WOMTSL
5	12.68752824241346	0.4931686301552386		5	25	cnn_epch100	v3073	Y08WOMTSL
6	12.516111645303926	0.49957837341869155		6	25	cnn_epch100	v3073	Y08WOMTSL
7	12.3704158524107	0.5147345197572346		7	25	cnn_epch100	v3073	Y08WOMTSL
8	12.70686729650824	0.5092506282038304		8	25	cnn_epch100	v3073	Y08WOMTSL
9	12.96754792822196	0.49881113327389		9	25	cnn_epch100	v3073	Y08WOMTSL
0	12.883656945816654	0.40424436742193454		0	25	cnn_epch100	v3074	Y08WOMTSR
1	12.775723538315916	0.43819416036317377		1	25	cnn_epch100	v3074	Y08WOMTSR
2	12.834797706121844	0.44282416980918643		2	25	cnn_epch100	v3074	Y08WOMTSR
3	12.916751975725656	0.41731630500692185		3	25	cnn_epch100	v3074	Y08WOMTSR
4	12.54188414164262	0.45774949209093263		4	25	cnn_epch100	v3074	Y08WOMTSR
5	12.438732067513742	0.42385513929225477		5	25	cnn_epch100	v3074	Y08WOMTSR
6	12.255434294271376	0.4689365982935461		6	25	cnn_epch100	v3074	Y08WOMTSR
7	12.659117474947012	0.4455353930123999		7	25	cnn_epch100	v3074	Y08WOMTSR
8	12.716551193292544	0.4307463428322035		8	25	cnn_epch100	v3074	Y08WOMTSR
9	12.573819324414725	0.4244469034526524		9	25	cnn_epch100	v3074	Y08WOMTSR
0	11.511885481135366	0.5862159094217253		0	25	cnn_epch100	v3074	Y04WOMTSR
1	11.629669922680325	0.5917315958606493		1	25	cnn_epch100	v3074	Y04WOMTSR
2	10.87484280470666	0.6197589579162168		2	25	cnn_epch100	v3074	Y04WOMTSR
3	11.347537631539312	0.6036669484226871		3	25	cnn_epch100	v3074	Y04WOMTSR
4	11.733160429649326	0.5823620840673364		4	25	cnn_epch100	v3074	Y04WOMTSR
5	11.23748435591511	0.6208643688983482		5	25	cnn_epch100	v3074	Y04WOMTSR
6	11.086843341369184	0.6083847613040325		6	25	cnn_epch100	v3074	Y04WOMTSR
7	10.998697657051576	0.6209255212483855		7	25	cnn_epch100	v3074	Y04WOMTSR
8	11.354912080563196	0.5985890206416924		8	25	cnn_epch100	v3074	Y04WOMTSR
9	11.130526268607426	0.6241183189917416		9	25	cnn_epch100	v3074	Y04WOMTSR
0	12.586835424448177	0.5432977928987299		0	25	cnn_epch100	v3074	Y04WOMTSL
1	12.66268415493385	0.5140111380920408		1	25	cnn_epch100	v3074	Y04WOMTSL
2	12.360284828405652	0.5284758351441196		2	25	cnn_epch100	v3074	Y04WOMTSL
3	12.123686936685806	0.5340046740136507		3	25	cnn_epch100	v3074	Y04WOMTSL
4	12.188569608964295	0.5430359647313522		4	25	cnn_epch100	v3074	Y04WOMTSL
5	12.133805222259443	0.5275655974984303		5	25	cnn_epch100	v3074	Y04WOMTSL
6	12.247951289292605	0.5266632436197799		6	25	cnn_epch100	v3074	Y04WOMTSL
7	12.41260259016615	0.5560212366484251		7	25	cnn_epch100	v3074	Y04WOMTSL
8	12.051931357616178	0.5482516681808547		8	25	cnn_epch100	v3074	Y04WOMTSL
9	12.0753188207851	0.5307000289972599		9	25	cnn_epch100	v3074	Y04WOMTSL
0	12.968043217578222	0.45596447651996713		0	25	cnn_epch100	v3074	Y08WOMTSL
1	13.46266464727581	0.43490326864943957		1	25	cnn_epch100	v3074	Y08WOMTSL
2	12.457751618768905	0.4648688294225525		2	25	cnn_epch100	v3074	Y08WOMTSL
3	13.237262247768037	0.44775132985392974		3	25	cnn_epch100	v3074	Y08WOMTSL
4	13.07220844764682	0.46671261241008327		4	25	cnn_epch100	v3074	Y08WOMTSL
5	13.024254235536748	0.45847353525660645		5	25	cnn_epch100	v3074	Y08WOMTSL
6	12.975190844002755	0.45938001733458744		6	25	cnn_epch100	v3074	Y08WOMTSL
7	12.686733355415369	0.4645259890621508		7	25	cnn_epch100	v3074	Y08WOMTSL
8	13.00469959245425	0.46938319039648774		8	25	cnn_epch100	v3074	Y08WOMTSL
9	13.101992257148847	0.4768520671637466		9	25	cnn_epch100	v3074	Y08WOMTSL
0	13.346120570832191	0.4480736358638867		0	25	cnn_epch100	v3075	Y08WOMTSL
1	13.341646292679608	0.46128604690178077		1	25	cnn_epch100	v3075	Y08WOMTSL
2	12.483343309386552	0.4601040631501018		2	25	cnn_epch100	v3075	Y08WOMTSL
3	13.197814713457634	0.4525962315580315		3	25	cnn_epch100	v3075	Y08WOMTSL
4	13.209816759515196	0.44816661814824577		4	25	cnn_epch100	v3075	Y08WOMTSL
5	12.94304312021965	0.4563175554090673		5	25	cnn_epch100	v3075	Y08WOMTSL
6	12.730263871572763	0.4602994641764806		6	25	cnn_epch100	v3075	Y08WOMTSL
7	12.576664495161358	0.47651741586761426		7	25	cnn_epch100	v3075	Y08WOMTSL
8	13.139760011553824	0.4545780997145126		8	25	cnn_epch100	v3075	Y08WOMTSL
9	13.414968050964204	0.4626651102795515		9	25	cnn_epch100	v3075	Y08WOMTSL
0	12.295057285250856	0.49075429074146715		0	25	cnn_epch100	v3075	Y04WOMTSR
1	12.617367069936243	0.46801693640009434		1	25	cnn_epch100	v3075	Y04WOMTSR
2	12.211042106981104	0.47720848103004887		2	25	cnn_epch100	v3075	Y04WOMTSR
3	12.370359938275396	0.4882715002179903		3	25	cnn_epch100	v3075	Y04WOMTSR
4	12.464536237433965	0.48095083259897037		4	25	cnn_epch100	v3075	Y04WOMTSR
5	12.529366154775914	0.4677355405466294		5	25	cnn_epch100	v3075	Y04WOMTSR
6	12.16775250567693	0.48703544094964696		6	25	cnn_epch100	v3075	Y04WOMTSR
7	12.36454240712675	0.47103941085962764		7	25	cnn_epch100	v3075	Y04WOMTSR
8	12.45252861385544	0.4656096401077937		8	25	cnn_epch100	v3075	Y04WOMTSR
9	12.391601176663093	0.48549342496351794		9	25	cnn_epch100	v3075	Y04WOMTSR
0	13.046226166850737	0.40011823571198435		0	25	cnn_epch100	v3075	Y08WOMTSR
1	12.495762080111948	0.45234155917830504		1	25	cnn_epch100	v3075	Y08WOMTSR
2	12.707268685839487	0.45397966090339287		2	25	cnn_epch100	v3075	Y08WOMTSR
3	12.794768158578432	0.4296678217457065		3	25	cnn_epch100	v3075	Y08WOMTSR
4	12.661439156127694	0.43958734232724644		4	25	cnn_epch100	v3075	Y08WOMTSR
5	12.647248122112998	0.4165937264665249		5	25	cnn_epch100	v3075	Y08WOMTSR
6	12.231657621731582	0.4714040119452818		6	25	cnn_epch100	v3075	Y08WOMTSR
7	12.810545092777543	0.43153636038462595		7	25	cnn_epch100	v3075	Y08WOMTSR
8	12.868379655771498	0.41430476529166127		8	25	cnn_epch100	v3075	Y08WOMTSR
9	12.726164198716392	0.41057867610664084		9	25	cnn_epch100	v3075	Y08WOMTSR
0	12.237746948359256	0.5861435899627894		0	25	cnn_epch100	v3075	Y04WOMTSL
1	12.085610649202398	0.5776207923764293		1	25	cnn_epch100	v3075	Y04WOMTSL
2	11.99155306085554	0.5671419274300985		2	25	cnn_epch100	v3075	Y04WOMTSL
3	11.73277163611167	0.5682615109161174		3	25	cnn_epch100	v3075	Y04WOMTSL
4	11.877994406108035	0.5774603328605271		4	25	cnn_epch100	v3075	Y04WOMTSL
5	11.485269599966442	0.5717816047556733		5	25	cnn_epch100	v3075	Y04WOMTSL
6	11.850703465345262	0.5600704222823658		6	25	cnn_epch100	v3075	Y04WOMTSL
7	12.152236933885249	0.5831132780146285		7	25	cnn_epch100	v3075	Y04WOMTSL
8	11.512878115783847	0.5940415505183292		8	25	cnn_epch100	v3075	Y04WOMTSL
9	12.155427693460256	0.5234647247281564		9	25	cnn_epch100	v3075	Y04WOMTSL
0	12.645448960174027	0.49651417804252035		0	25	cnn_epch100	v3076	Y08WOMTSL
1	12.994418789228956	0.517305370741789		1	25	cnn_epch100	v3076	Y08WOMTSL
2	12.15563149721904	0.509002883747003		2	25	cnn_epch100	v3076	Y08WOMTSL
3	12.788094990691668	0.5055509407397928		3	25	cnn_epch100	v3076	Y08WOMTSL
4	12.830320274775888	0.5180480068199431		4	25	cnn_epch100	v3076	Y08WOMTSL
5	12.687404649829878	0.5257417572140819		5	25	cnn_epch100	v3076	Y08WOMTSL
6	12.209094921611005	0.5231847506206485		6	25	cnn_epch100	v3076	Y08WOMTSL
7	12.083709979108225	0.534497116246844		7	25	cnn_epch100	v3076	Y08WOMTSL
8	12.541333072929763	0.5287205580789668		8	25	cnn_epch100	v3076	Y08WOMTSL
9	12.69674376016424	0.5302970784310098		9	25	cnn_epch100	v3076	Y08WOMTSL
0	12.499239626032995	0.4505712141289101		0	25	cnn_epch100	v3076	Y08WOMTSR
1	12.508110919366509	0.4543073633969773		1	25	cnn_epch100	v3076	Y08WOMTSR
2	12.743663450778335	0.4541874610866628		2	25	cnn_epch100	v3076	Y08WOMTSR
3	12.749643079772536	0.44426355800708583		3	25	cnn_epch100	v3076	Y08WOMTSR
4	12.587159601883531	0.4499235117603803		4	25	cnn_epch100	v3076	Y08WOMTSR
5	12.41846502364016	0.4338036532182317		5	25	cnn_epch100	v3076	Y08WOMTSR
6	12.303889434968315	0.46486433691130297		6	25	cnn_epch100	v3076	Y08WOMTSR
7	12.639308774924135	0.45263209652519126		7	25	cnn_epch100	v3076	Y08WOMTSR
8	12.581072360108246	0.4481297246614365		8	25	cnn_epch100	v3076	Y08WOMTSR
9	12.447705468133924	0.44049174929227386		9	25	cnn_epch100	v3076	Y08WOMTSR
0	12.797390642327414	0.522106595094413		0	25	cnn_epch100	v3076	Y04WOMTSL
1	12.656330527709086	0.5273374868983404		1	25	cnn_epch100	v3076	Y04WOMTSL
2	12.46263858036756	0.5170493351886774		2	25	cnn_epch100	v3076	Y04WOMTSL
3	12.224527184786568	0.5217704995318619		3	25	cnn_epch100	v3076	Y04WOMTSL
4	12.469128206585912	0.5166440434850539		4	25	cnn_epch100	v3076	Y04WOMTSL
5	11.897383245267845	0.5259490607564022		5	25	cnn_epch100	v3076	Y04WOMTSL
6	12.232822392544325	0.5181834224875063		6	25	cnn_epch100	v3076	Y04WOMTSL
7	12.965920018972348	0.538232604515065		7	25	cnn_epch100	v3076	Y04WOMTSL
8	11.804403837117224	0.5617625436238846		8	25	cnn_epch100	v3076	Y04WOMTSL
9	12.214591042753792	0.5111563564301599		9	25	cnn_epch100	v3076	Y04WOMTSL
0	11.825265503213698	0.5446977143181015		0	25	cnn_epch100	v3076	Y04WOMTSR
1	12.37474396373332	0.5022548649788455		1	25	cnn_epch100	v3076	Y04WOMTSR
2	11.861408201365606	0.5207141091531475		2	25	cnn_epch100	v3076	Y04WOMTSR
3	11.983141922140067	0.5333259957132161		3	25	cnn_epch100	v3076	Y04WOMTSR
4	12.458573668553086	0.498140681371438		4	25	cnn_epch100	v3076	Y04WOMTSR
5	12.241470432226455	0.5081644893200241		5	25	cnn_epch100	v3076	Y04WOMTSR
6	11.852038407319526	0.5228056080765809		6	25	cnn_epch100	v3076	Y04WOMTSR
7	11.9265433030094	0.5246545568912706		7	25	cnn_epch100	v3076	Y04WOMTSR
8	11.975966792889563	0.5278434760193834		8	25	cnn_epch100	v3076	Y04WOMTSR
9	11.904925705778693	0.5431328696116818		9	25	cnn_epch100	v3076	Y04WOMTSR
0	12.945665483706597	0.4017566958512972		0	25	cnn_epch100	v3077	Y08WOMTSR
1	12.59742682880077	0.45195199234321387		1	25	cnn_epch100	v3077	Y08WOMTSR
2	12.821046930537015	0.4385169538621316		2	25	cnn_epch100	v3077	Y08WOMTSR
3	12.846306814020572	0.4252087784254468		3	25	cnn_epch100	v3077	Y08WOMTSR
4	12.717692515046686	0.4309948701798022		4	25	cnn_epch100	v3077	Y08WOMTSR
5	12.421944384380636	0.43521011348961547		5	25	cnn_epch100	v3077	Y08WOMTSR
6	12.480408750424656	0.4423672322865114		6	25	cnn_epch100	v3077	Y08WOMTSR
7	12.86649418209837	0.4154361570214281		7	25	cnn_epch100	v3077	Y08WOMTSR
8	12.87630461885122	0.4071880819765473		8	25	cnn_epch100	v3077	Y08WOMTSR
9	12.37901373404762	0.4580719575220054		9	25	cnn_epch100	v3077	Y08WOMTSR
0	12.244400757558411	0.5877358683209495		0	25	cnn_epch100	v3077	Y04WOMTSL
1	12.120273301213066	0.5704236213806566		1	25	cnn_epch100	v3077	Y04WOMTSL
2	12.01499460496855	0.5673981160934551		2	25	cnn_epch100	v3077	Y04WOMTSL
3	11.806235651755951	0.5786220502311917		3	25	cnn_epch100	v3077	Y04WOMTSL
4	11.913931888313892	0.5729503392265025		4	25	cnn_epch100	v3077	Y04WOMTSL
5	11.575127961830692	0.5706514322233146		5	25	cnn_epch100	v3077	Y04WOMTSL
6	12.281177009688864	0.5487909274399679		6	25	cnn_epch100	v3077	Y04WOMTSL
7	11.906042824293362	0.6046068220519919		7	25	cnn_epch100	v3077	Y04WOMTSL
8	11.549976510564958	0.5873837750145052		8	25	cnn_epch100	v3077	Y04WOMTSL
9	11.998099355669863	0.5436095652689621		9	25	cnn_epch100	v3077	Y04WOMTSL
0	11.789620952005803	0.5467973988254168		0	25	cnn_epch100	v3077	Y04WOMTSR
1	12.257230178179311	0.5204627995554517		1	25	cnn_epch100	v3077	Y04WOMTSR
2	11.7311031765998	0.5363882709485528		2	25	cnn_epch100	v3077	Y04WOMTSR
3	11.865509045274756	0.544706573163263		3	25	cnn_epch100	v3077	Y04WOMTSR
4	12.468915005476534	0.5005187966774728		4	25	cnn_epch100	v3077	Y04WOMTSR
5	12.187658343743118	0.5410976713680098		5	25	cnn_epch100	v3077	Y04WOMTSR
6	11.746881336049949	0.5369338936156105		6	25	cnn_epch100	v3077	Y04WOMTSR
7	11.968320448523189	0.5273742546216678		7	25	cnn_epch100	v3077	Y04WOMTSR
8	11.98197383114304	0.5255722768488831		8	25	cnn_epch100	v3077	Y04WOMTSR
9	11.817793266353812	0.5532486806536593		9	25	cnn_epch100	v3077	Y04WOMTSR
0	12.854164208046328	0.478022523061795		0	25	cnn_epch100	v3077	Y08WOMTSL
1	13.315148056388288	0.4509998633633774		1	25	cnn_epch100	v3077	Y08WOMTSL
2	12.396454128249346	0.4733548972487212		2	25	cnn_epch100	v3077	Y08WOMTSL
3	13.334512389278226	0.46782386174257423		3	25	cnn_epch100	v3077	Y08WOMTSL
4	13.26715382397997	0.4826284757433632		4	25	cnn_epch100	v3077	Y08WOMTSL
5	12.97618281997634	0.4553330619974135		5	25	cnn_epch100	v3077	Y08WOMTSL
6	12.700288189969587	0.4657599498762837		6	25	cnn_epch100	v3077	Y08WOMTSL
7	12.67220835065558	0.46489302190951803		7	25	cnn_epch100	v3077	Y08WOMTSL
8	12.984151899060343	0.47760601620613596		8	25	cnn_epch100	v3077	Y08WOMTSL
9	13.090584300710685	0.4906804832013694		9	25	cnn_epch100	v3077	Y08WOMTSL
0	12.242042202923118	0.5857068899453519		0	25	cnn_epch100	v3078	Y04WOMTSL
1	12.048595251568228	0.5891375753676619		1	25	cnn_epch100	v3078	Y04WOMTSL
2	11.721749373616763	0.5918365314714175		2	25	cnn_epch100	v3078	Y04WOMTSL
3	11.885146607338005	0.5785028303955069		3	25	cnn_epch100	v3078	Y04WOMTSL
4	11.860111677230233	0.577687140164308		4	25	cnn_epch100	v3078	Y04WOMTSL
5	11.44175108599719	0.5720735424625643		5	25	cnn_epch100	v3078	Y04WOMTSL
6	11.708393658900524	0.5742784547394584		6	25	cnn_epch100	v3078	Y04WOMTSL
7	11.934833191990474	0.6042988247906131		7	25	cnn_epch100	v3078	Y04WOMTSL
8	11.48122799380664	0.6011407908895058		8	25	cnn_epch100	v3078	Y04WOMTSL
9	11.701861631531012	0.5707000023318448		9	25	cnn_epch100	v3078	Y04WOMTSL
0	12.68847998350337	0.4890744128678693		0	25	cnn_epch100	v3078	Y08WOMTSL
1	13.019344183019127	0.4943667327520163		1	25	cnn_epch100	v3078	Y08WOMTSL
2	12.094725650141894	0.5103163355750274		2	25	cnn_epch100	v3078	Y08WOMTSL
3	12.716715524477925	0.510744659176479		3	25	cnn_epch100	v3078	Y08WOMTSL
4	12.606955508395492	0.5137744428683814		4	25	cnn_epch100	v3078	Y08WOMTSL
5	12.625888652355036	0.498791322277817		5	25	cnn_epch100	v3078	Y08WOMTSL
6	12.474771190137544	0.496109950864838		6	25	cnn_epch100	v3078	Y08WOMTSL
7	12.40888180837518	0.517769804205979		7	25	cnn_epch100	v3078	Y08WOMTSL
8	12.609965815442107	0.5187399352401475		8	25	cnn_epch100	v3078	Y08WOMTSL
9	12.796138290473989	0.5204619694165594		9	25	cnn_epch100	v3078	Y08WOMTSL
0	12.702143307469472	0.41714813287343805		0	25	cnn_epch100	v3078	Y08WOMTSR
1	12.928110398654484	0.3882444605770669		1	25	cnn_epch100	v3078	Y08WOMTSR
2	12.957976770532222	0.4217884577345411		2	25	cnn_epch100	v3078	Y08WOMTSR
3	13.033756718055743	0.4126698405354771		3	25	cnn_epch100	v3078	Y08WOMTSR
4	13.063920343753605	0.37907141259356675		4	25	cnn_epch100	v3078	Y08WOMTSR
5	12.51275893914057	0.41296056905292733		5	25	cnn_epch100	v3078	Y08WOMTSR
6	12.757528816930815	0.4013045258387511		6	25	cnn_epch100	v3078	Y08WOMTSR
7	12.888462697820902	0.4129145712920354		7	25	cnn_epch100	v3078	Y08WOMTSR
8	12.86880549664108	0.40948907107262644		8	25	cnn_epch100	v3078	Y08WOMTSR
9	12.694383607370646	0.42864727887971793		9	25	cnn_epch100	v3078	Y08WOMTSR
0	12.031541332015758	0.510329911481759		0	25	cnn_epch100	v3078	Y04WOMTSR
1	12.487361868043036	0.48375599892618965		1	25	cnn_epch100	v3078	Y04WOMTSR
2	11.98442904649652	0.5035015485760482		2	25	cnn_epch100	v3078	Y04WOMTSR
3	12.359043896580676	0.4904946865918589		3	25	cnn_epch100	v3078	Y04WOMTSR
4	12.637535417620718	0.4585517661084753		4	25	cnn_epch100	v3078	Y04WOMTSR
5	12.306003766143746	0.49627406244155753		5	25	cnn_epch100	v3078	Y04WOMTSR
6	12.224442158304871	0.5066349558838839		6	25	cnn_epch100	v3078	Y04WOMTSR
7	12.067710666551816	0.5187835690038228		7	25	cnn_epch100	v3078	Y04WOMTSR
8	12.29407517483278	0.48454351210899005		8	25	cnn_epch100	v3078	Y04WOMTSR
9	12.185466923718073	0.509002552378006		9	25	cnn_epch100	v3078	Y04WOMTSR
0	10.942773764057218	0.6259382734401642		0	25	cnn_epch100	v3079	Y04WOMTSR
1	11.897087979240355	0.5918133140940156		1	25	cnn_epch100	v3079	Y04WOMTSR
2	10.903425581245898	0.6182963743452752		2	25	cnn_epch100	v3079	Y04WOMTSR
3	11.21693406247024	0.6099978440943091		3	25	cnn_epch100	v3079	Y04WOMTSR
4	11.608054603796786	0.5876557937029411		4	25	cnn_epch100	v3079	Y04WOMTSR
5	11.297121765110242	0.6171267105921653		5	25	cnn_epch100	v3079	Y04WOMTSR
6	11.14796837612916	0.6101369822342299		6	25	cnn_epch100	v3079	Y04WOMTSR
7	11.005392288612065	0.6304741967983153		7	25	cnn_epch100	v3079	Y04WOMTSR
8	11.290900545242652	0.5949036377746992		8	25	cnn_epch100	v3079	Y04WOMTSR
9	11.17035830770107	0.6295919910997627		9	25	cnn_epch100	v3079	Y04WOMTSR
0	12.58088582298124	0.5034529881152789		0	25	cnn_epch100	v3079	Y08WOMTSL
1	12.901647991739525	0.5167992122268064		1	25	cnn_epch100	v3079	Y08WOMTSL
2	12.192408948335297	0.507791824026644		2	25	cnn_epch100	v3079	Y08WOMTSL
3	13.037655382951211	0.4967409802010206		3	25	cnn_epch100	v3079	Y08WOMTSL
4	12.709641533139994	0.5033689351531988		4	25	cnn_epch100	v3079	Y08WOMTSL
5	12.506300234093745	0.5127289994188228		5	25	cnn_epch100	v3079	Y08WOMTSL
6	12.365105257985327	0.5086450346873432		6	25	cnn_epch100	v3079	Y08WOMTSL
7	12.063378577621124	0.5367142664693276		7	25	cnn_epch100	v3079	Y08WOMTSL
8	12.609061544313356	0.5181352854216557		8	25	cnn_epch100	v3079	Y08WOMTSL
9	12.747047322818212	0.5199855007771838		9	25	cnn_epch100	v3079	Y08WOMTSL
0	12.01485673178142	0.5163500220474857		0	25	cnn_epch100	v3079	Y08WOMTSR
1	12.063802931603531	0.5162132140730985		1	25	cnn_epch100	v3079	Y08WOMTSR
2	11.973802353384702	0.5562193811808954		2	25	cnn_epch100	v3079	Y08WOMTSR
3	12.216629768466351	0.5075235233891191		3	25	cnn_epch100	v3079	Y08WOMTSR
4	11.835626058608767	0.5434328207154165		4	25	cnn_epch100	v3079	Y08WOMTSR
5	11.794137257392434	0.5135169559260369		5	25	cnn_epch100	v3079	Y08WOMTSR
6	11.816670549747522	0.5434260052285298		6	25	cnn_epch100	v3079	Y08WOMTSR
7	11.687658895925011	0.5670817536311156		7	25	cnn_epch100	v3079	Y08WOMTSR
8	11.989692174635255	0.5327018035266113		8	25	cnn_epch100	v3079	Y08WOMTSR
9	11.701786203874091	0.5361748084399909		9	25	cnn_epch100	v3079	Y08WOMTSR
0	12.830390694368434	0.5147770169026785		0	25	cnn_epch100	v3079	Y04WOMTSL
1	13.375783553097463	0.4623986902279817		1	25	cnn_epch100	v3079	Y04WOMTSL
2	12.491013269174616	0.5128968758817327		2	25	cnn_epch100	v3079	Y04WOMTSL
3	12.317726261420423	0.5173253689578711		3	25	cnn_epch100	v3079	Y04WOMTSL
4	12.585373316127116	0.5183908566277096		4	25	cnn_epch100	v3079	Y04WOMTSL
5	12.001458196733696	0.5165951923493042		5	25	cnn_epch100	v3079	Y04WOMTSL
6	12.40909611755407	0.49751663294348186		6	25	cnn_epch100	v3079	Y04WOMTSL
7	12.923034240943466	0.5029587688135997		7	25	cnn_epch100	v3079	Y04WOMTSL
8	12.238339210275743	0.5196776322292203		8	25	cnn_epch100	v3079	Y04WOMTSL
9	12.937584845861148	0.4551462087772565		9	25	cnn_epch100	v3079	Y04WOMTSL
0	11.65393523270852	0.5560829531440449		0	25	cnn_epch100	v3080	Y04WOMTSR
1	12.302923397152323	0.5129543159683377		1	25	cnn_epch100	v3080	Y04WOMTSR
2	11.779038331118606	0.5346756251678533		2	25	cnn_epch100	v3080	Y04WOMTSR
3	12.132843135252104	0.517566610680696		3	25	cnn_epch100	v3080	Y04WOMTSR
4	12.382679687593036	0.5018957273134196		4	25	cnn_epch100	v3080	Y04WOMTSR
5	11.947565678103263	0.5369424797417586		5	25	cnn_epch100	v3080	Y04WOMTSR
6	12.042489296992162	0.5370807301309382		6	25	cnn_epch100	v3080	Y04WOMTSR
7	11.94459760285234	0.5252646478646538		7	25	cnn_epch100	v3080	Y04WOMTSR
8	11.942612135950124	0.5222397059226094		8	25	cnn_epch100	v3080	Y04WOMTSR
9	11.925169083778204	0.5399236491648955		9	25	cnn_epch100	v3080	Y04WOMTSR
0	12.803870674986474	0.5414083650112511		0	25	cnn_epch100	v3080	Y04WOMTSL
1	12.98019234613642	0.49812873416612347		1	25	cnn_epch100	v3080	Y04WOMTSL
2	12.163169722271284	0.5478620057403994		2	25	cnn_epch100	v3080	Y04WOMTSL
3	12.047975262864185	0.540817036202276		3	25	cnn_epch100	v3080	Y04WOMTSL
4	12.22082543462836	0.5396449427406032		4	25	cnn_epch100	v3080	Y04WOMTSL
5	11.75611668192468	0.5455380950335714		5	25	cnn_epch100	v3080	Y04WOMTSL
6	12.174637949438498	0.5288450033929752		6	25	cnn_epch100	v3080	Y04WOMTSL
7	12.32584152928128	0.5671990721577301		7	25	cnn_epch100	v3080	Y04WOMTSL
8	11.986799953487283	0.5447168855190249		8	25	cnn_epch100	v3080	Y04WOMTSL
9	12.278208729002674	0.516794460644434		9	25	cnn_epch100	v3080	Y04WOMTSL
0	12.52364677050062	0.45078422868098594		0	25	cnn_epch100	v3080	Y08WOMTSR
1	12.60500534206061	0.4416133948940046		1	25	cnn_epch100	v3080	Y08WOMTSR
2	12.845872743199797	0.43346138752832036		2	25	cnn_epch100	v3080	Y08WOMTSR
3	12.814197403655513	0.4290807389880768		3	25	cnn_epch100	v3080	Y08WOMTSR
4	12.704856024363163	0.44508153078714047		4	25	cnn_epch100	v3080	Y08WOMTSR
5	12.243897504195576	0.45653877714216007		5	25	cnn_epch100	v3080	Y08WOMTSR
6	12.515740025086926	0.4493776924016498		6	25	cnn_epch100	v3080	Y08WOMTSR
7	12.615717908338528	0.45559882538642715		7	25	cnn_epch100	v3080	Y08WOMTSR
8	12.630699757968936	0.4428820799801568		8	25	cnn_epch100	v3080	Y08WOMTSR
9	12.833977602505437	0.41416544976072833		9	25	cnn_epch100	v3080	Y08WOMTSR
0	13.144235281409593	0.43230137901552096		0	25	cnn_epch100	v3080	Y08WOMTSL
1	13.119869063251286	0.4776831464750876		1	25	cnn_epch100	v3080	Y08WOMTSL
2	12.504348677273558	0.4782943025096036		2	25	cnn_epch100	v3080	Y08WOMTSL
3	13.257982767681092	0.45575187567384556		3	25	cnn_epch100	v3080	Y08WOMTSL
4	12.99049740377968	0.46893821668929014		4	25	cnn_epch100	v3080	Y08WOMTSL
5	12.792616076269644	0.4768709120844583		5	25	cnn_epch100	v3080	Y08WOMTSL
6	12.9965125943049	0.47480846091828866		6	25	cnn_epch100	v3080	Y08WOMTSL
7	12.934363711053017	0.47597079978524337		7	25	cnn_epch100	v3080	Y08WOMTSL
8	12.962619820916991	0.48295512940459995		8	25	cnn_epch100	v3080	Y08WOMTSL
9	13.112853250173371	0.47618595841176686		9	25	cnn_epch100	v3080	Y08WOMTSL
0	12.309389811195173	0.48247944276667787		0	25	cnn_epch100	v3081	Y04WOMTSR
1	12.726121798656356	0.45367236952263784		1	25	cnn_epch100	v3081	Y04WOMTSR
2	12.21291819884996	0.4688509876136887		2	25	cnn_epch100	v3081	Y04WOMTSR
3	13.22688107339659	0.37955618169259203		3	25	cnn_epch100	v3081	Y04WOMTSR
4	12.88871744592992	0.4410708086273595		4	25	cnn_epch100	v3081	Y04WOMTSR
5	12.688093999918973	0.45415572422084066		5	25	cnn_epch100	v3081	Y04WOMTSR
6	12.283294669513491	0.46842652692453957		6	25	cnn_epch100	v3081	Y04WOMTSR
7	13.149580190842428	0.4445829836514889		7	25	cnn_epch100	v3081	Y04WOMTSR
8	12.608900720263204	0.43941868255279554		8	25	cnn_epch100	v3081	Y04WOMTSR
9	12.339390920393292	0.4899578222482883		9	25	cnn_epch100	v3081	Y04WOMTSR
0	13.033866423895324	0.3863536546418442		0	25	cnn_epch100	v3081	Y08WOMTSR
1	12.716789252112113	0.4225877405892783		1	25	cnn_epch100	v3081	Y08WOMTSR
2	13.073712433799685	0.4232017251011797		2	25	cnn_epch100	v3081	Y08WOMTSR
3	13.110353566111575	0.3802239765165581		3	25	cnn_epch100	v3081	Y08WOMTSR
4	12.90255539523278	0.4071817498054769		4	25	cnn_epch100	v3081	Y08WOMTSR
5	12.726354104833884	0.39028628397241283		5	25	cnn_epch100	v3081	Y08WOMTSR
6	12.74575589651288	0.39464209225682506		6	25	cnn_epch100	v3081	Y08WOMTSR
7	12.922236557192916	0.41299470264228716		7	25	cnn_epch100	v3081	Y08WOMTSR
8	13.220911352338922	0.3686337932537512		8	25	cnn_epch100	v3081	Y08WOMTSR
9	12.904161617381822	0.3799126025228382		9	25	cnn_epch100	v3081	Y08WOMTSR
0	13.238984829770986	0.4352537668270333		0	25	cnn_epch100	v3081	Y08WOMTSL
1	13.65589479367109	0.42960891789974376		1	25	cnn_epch100	v3081	Y08WOMTSL
2	12.438118648751866	0.4667725666111558		2	25	cnn_epch100	v3081	Y08WOMTSL
3	13.38338781321414	0.4468287216693457		3	25	cnn_epch100	v3081	Y08WOMTSL
4	13.354570745569625	0.44270255853399204		4	25	cnn_epch100	v3081	Y08WOMTSL
5	13.217547303823505	0.43314835714113		5	25	cnn_epch100	v3081	Y08WOMTSL
6	12.769217850895982	0.45353868854440293		6	25	cnn_epch100	v3081	Y08WOMTSL
7	12.785402435570973	0.4488241639787052		7	25	cnn_epch100	v3081	Y08WOMTSL
8	13.260526664863958	0.4350675315258985		8	25	cnn_epch100	v3081	Y08WOMTSL
9	13.24875676753068	0.45762338829895527		9	25	cnn_epch100	v3081	Y08WOMTSL
0	12.577658436084349	0.5419205574600497		0	25	cnn_epch100	v3081	Y04WOMTSL
1	12.438906658752282	0.5382929015281567		1	25	cnn_epch100	v3081	Y04WOMTSL
2	12.650356359930509	0.49805779772676095		2	25	cnn_epch100	v3081	Y04WOMTSL
3	12.160490941604932	0.5249609105721487		3	25	cnn_epch100	v3081	Y04WOMTSL
4	12.284029794614868	0.5335235480506861		4	25	cnn_epch100	v3081	Y04WOMTSL
5	11.788228872478422	0.5352289549855093		5	25	cnn_epch100	v3081	Y04WOMTSL
6	12.425799278861714	0.5243761760618734		6	25	cnn_epch100	v3081	Y04WOMTSL
7	12.705606681113876	0.5511334008354842		7	25	cnn_epch100	v3081	Y04WOMTSL
8	11.784698441689976	0.5650963210171494		8	25	cnn_epch100	v3081	Y04WOMTSL
9	12.167384841212868	0.5250209808910216		9	25	cnn_epch100	v3081	Y04WOMTSL
0	12.930505448900492	0.4614893668134862		0	25	cnn_epch100	v3082	Y08WOMTSL
1	13.341546328883965	0.45185414107159366		1	25	cnn_epch100	v3082	Y08WOMTSL
2	12.959880707481592	0.48554643169959893		2	25	cnn_epch100	v3082	Y08WOMTSL
3	12.994940528018205	0.4788853222041964		3	25	cnn_epch100	v3082	Y08WOMTSL
4	12.889216561486911	0.4817808766507404		4	25	cnn_epch100	v3082	Y08WOMTSL
5	12.693734414349432	0.4882324011696515		5	25	cnn_epch100	v3082	Y08WOMTSL
6	12.694112482406595	0.4803371054780087		6	25	cnn_epch100	v3082	Y08WOMTSL
7	12.627771445667808	0.4728313872957403		7	25	cnn_epch100	v3082	Y08WOMTSL
8	12.903410585208054	0.48376250538442306		8	25	cnn_epch100	v3082	Y08WOMTSL
9	12.868641918259858	0.5061158108309636		9	25	cnn_epch100	v3082	Y08WOMTSL
0	12.865481676599767	0.40714558541499335		0	25	cnn_epch100	v3082	Y08WOMTSR
1	12.72693757871321	0.42621220428249534		1	25	cnn_epch100	v3082	Y08WOMTSR
2	12.80287025328831	0.45288970442323884		2	25	cnn_epch100	v3082	Y08WOMTSR
3	12.89428944791892	0.4201774380283771		3	25	cnn_epch100	v3082	Y08WOMTSR
4	12.990716016350024	0.4452825617911056		4	25	cnn_epch100	v3082	Y08WOMTSR
5	12.438990597153676	0.4250959287680363		5	25	cnn_epch100	v3082	Y08WOMTSR
6	12.614193426311138	0.4300456007800256		6	25	cnn_epch100	v3082	Y08WOMTSR
7	12.502779033718149	0.4676089332882737		7	25	cnn_epch100	v3082	Y08WOMTSR
8	12.64463325286398	0.43959100656111216		8	25	cnn_epch100	v3082	Y08WOMTSR
9	12.510291320974838	0.43892817110613574		9	25	cnn_epch100	v3082	Y08WOMTSR
0	12.182459957723164	0.5056924546427979		0	25	cnn_epch100	v3082	Y04WOMTSR
1	12.591643545805582	0.4778413957543266		1	25	cnn_epch100	v3082	Y04WOMTSR
2	11.990387825240193	0.5000504788021959		2	25	cnn_epch100	v3082	Y04WOMTSR
3	12.2278258671955	0.5025892032491716		3	25	cnn_epch100	v3082	Y04WOMTSR
4	12.509337468889376	0.47241268546614		4	25	cnn_epch100	v3082	Y04WOMTSR
5	12.351837140619384	0.4892469139893469		5	25	cnn_epch100	v3082	Y04WOMTSR
6	12.086550752032878	0.49382444448979657		6	25	cnn_epch100	v3082	Y04WOMTSR
7	12.215672733624816	0.48799526065662424		7	25	cnn_epch100	v3082	Y04WOMTSR
8	12.29346460458379	0.48898710834046		8	25	cnn_epch100	v3082	Y04WOMTSR
9	12.29853831330829	0.5123474596655421		9	25	cnn_epch100	v3082	Y04WOMTSR
0	12.11948261417397	0.5928762239475173		0	25	cnn_epch100	v3082	Y04WOMTSL
1	12.081303292647124	0.5732855214603513		1	25	cnn_epch100	v3082	Y04WOMTSL
2	11.99951617737256	0.5704572700762125		2	25	cnn_epch100	v3082	Y04WOMTSL
3	11.882166095788458	0.5566660425533831		3	25	cnn_epch100	v3082	Y04WOMTSL
4	11.953341784674674	0.5687786360914902		4	25	cnn_epch100	v3082	Y04WOMTSL
5	11.6890234604522	0.5677150075317063		5	25	cnn_epch100	v3082	Y04WOMTSL
6	11.987451149916236	0.5495105113018612		6	25	cnn_epch100	v3082	Y04WOMTSL
7	11.966906619571876	0.6077014496860726		7	25	cnn_epch100	v3082	Y04WOMTSL
8	11.61471123076652	0.5838706353365971		8	25	cnn_epch100	v3082	Y04WOMTSL
9	11.744138586300798	0.5688278966138215		9	25	cnn_epch100	v3082	Y04WOMTSL
0	12.609936391464922	0.5494611576719808		0	25	cnn_epch100	v3083	Y04WOMTSL
1	12.59883427292138	0.5234815868761896		1	25	cnn_epch100	v3083	Y04WOMTSL
2	12.490718780555644	0.5194092485231223		2	25	cnn_epch100	v3083	Y04WOMTSL
3	12.14201467333604	0.539715826087815		3	25	cnn_epch100	v3083	Y04WOMTSL
4	12.193165724340446	0.543240138387216		4	25	cnn_epch100	v3083	Y04WOMTSL
5	11.895978796990168	0.526533893499965		5	25	cnn_epch100	v3083	Y04WOMTSL
6	12.09164075638476	0.5340491816007371		6	25	cnn_epch100	v3083	Y04WOMTSL
7	12.699194187704135	0.5668076846216648		7	25	cnn_epch100	v3083	Y04WOMTSL
8	11.787665439014344	0.5638486270248244		8	25	cnn_epch100	v3083	Y04WOMTSL
9	12.448954340643011	0.5242991289015608		9	25	cnn_epch100	v3083	Y04WOMTSL
0	13.10661391025047	0.43372473190513267		0	25	cnn_epch100	v3083	Y08WOMTSL
1	13.721322415633198	0.40266901693163937		1	25	cnn_epch100	v3083	Y08WOMTSL
2	12.596996435943025	0.46071973078965095		2	25	cnn_epch100	v3083	Y08WOMTSL
3	13.37046943277206	0.43921160294276185		3	25	cnn_epch100	v3083	Y08WOMTSL
4	13.048288594004315	0.4631501762760664		4	25	cnn_epch100	v3083	Y08WOMTSL
5	13.025493598828062	0.4489250570068822		5	25	cnn_epch100	v3083	Y08WOMTSL
6	12.916142029029745	0.46208539286454114		6	25	cnn_epch100	v3083	Y08WOMTSL
7	12.70415861816274	0.46309650536328073		7	25	cnn_epch100	v3083	Y08WOMTSL
8	12.908178584201549	0.4808350993026778		8	25	cnn_epch100	v3083	Y08WOMTSL
9	13.2138492996238	0.46618615018883075		9	25	cnn_epch100	v3083	Y08WOMTSL
0	11.013395759441329	0.6210252127579993		0	25	cnn_epch100	v3083	Y04WOMTSR
1	11.43520157507545	0.5992302602896904		1	25	cnn_epch100	v3083	Y04WOMTSR
2	10.866669841888184	0.6185541603883355		2	25	cnn_epch100	v3083	Y04WOMTSR
3	11.695142595978966	0.565019861124168		3	25	cnn_epch100	v3083	Y04WOMTSR
4	11.40052444787791	0.593348916447986		4	25	cnn_epch100	v3083	Y04WOMTSR
5	10.96103082406612	0.6333024798419691		5	25	cnn_epch100	v3083	Y04WOMTSR
6	10.894914637279491	0.6208481449077532		6	25	cnn_epch100	v3083	Y04WOMTSR
7	10.935945742329412	0.6238931516071812		7	25	cnn_epch100	v3083	Y04WOMTSR
8	11.347903090643465	0.5941806368780802		8	25	cnn_epch100	v3083	Y04WOMTSR
9	11.10251185283476	0.6257902357501088		9	25	cnn_epch100	v3083	Y04WOMTSR
0	11.889295602584316	0.5381189652328789		0	25	cnn_epch100	v3083	Y08WOMTSR
1	11.94705246581844	0.5344463243371156		1	25	cnn_epch100	v3083	Y08WOMTSR
2	11.822124036526343	0.5621132890329398		2	25	cnn_epch100	v3083	Y08WOMTSR
3	12.147795120553017	0.5175253966384348		3	25	cnn_epch100	v3083	Y08WOMTSR
4	11.88373441090463	0.5398693511551237		4	25	cnn_epch100	v3083	Y08WOMTSR
5	11.68789687530145	0.5261479543886014		5	25	cnn_epch100	v3083	Y08WOMTSR
6	11.52851751774012	0.5667675130506205		6	25	cnn_epch100	v3083	Y08WOMTSR
7	11.789067598339235	0.5723332786799314		7	25	cnn_epch100	v3083	Y08WOMTSR
8	11.937886216482928	0.5311329959477801		8	25	cnn_epch100	v3083	Y08WOMTSR
9	11.642684914781633	0.5437668307931729		9	25	cnn_epch100	v3083	Y08WOMTSR
0	11.970132068970072	0.5221065396471171		0	25	cnn_epch100	v3084	Y08WOMTSR
1	12.110205991417368	0.5135033097404409		1	25	cnn_epch100	v3084	Y08WOMTSR
2	11.983696945041292	0.5590663545949527		2	25	cnn_epch100	v3084	Y08WOMTSR
3	12.095478493369342	0.5232563804350128		3	25	cnn_epch100	v3084	Y08WOMTSR
4	11.86156108806682	0.5469290760596364		4	25	cnn_epch100	v3084	Y08WOMTSR
5	11.724778587352786	0.5227838006286		5	25	cnn_epch100	v3084	Y08WOMTSR
6	11.529417459993567	0.5550584060161456		6	25	cnn_epch100	v3084	Y08WOMTSR
7	11.755451353146514	0.5622359823146803		7	25	cnn_epch100	v3084	Y08WOMTSR
8	11.872554814404458	0.5378013779260644		8	25	cnn_epch100	v3084	Y08WOMTSR
9	11.64964096536728	0.547234021839321		9	25	cnn_epch100	v3084	Y08WOMTSR
0	10.940838950767112	0.6219517462126655		0	25	cnn_epch100	v3084	Y04WOMTSR
1	11.499441822959216	0.5915117160920744		1	25	cnn_epch100	v3084	Y04WOMTSR
2	10.891785713954883	0.6216010013762879		2	25	cnn_epch100	v3084	Y04WOMTSR
3	11.286744726200808	0.6022371119249111		3	25	cnn_epch100	v3084	Y04WOMTSR
4	11.508563053039012	0.5901563984176513		4	25	cnn_epch100	v3084	Y04WOMTSR
5	11.099911118447476	0.6217006362602857		5	25	cnn_epch100	v3084	Y04WOMTSR
6	11.297244638176666	0.6126626690374443		6	25	cnn_epch100	v3084	Y04WOMTSR
7	10.806373200703971	0.6369592035984271		7	25	cnn_epch100	v3084	Y04WOMTSR
8	11.282757034051492	0.5974696002502571		8	25	cnn_epch100	v3084	Y04WOMTSR
9	11.091248108585924	0.6226086621024407		9	25	cnn_epch100	v3084	Y04WOMTSR
0	13.21843805113384	0.42195240150342594		0	25	cnn_epch100	v3084	Y08WOMTSL
1	13.544277824399757	0.4349154193502638		1	25	cnn_epch100	v3084	Y08WOMTSL
2	12.538235664392728	0.45342112576702154		2	25	cnn_epch100	v3084	Y08WOMTSL
3	13.327891309319355	0.439536561558415		3	25	cnn_epch100	v3084	Y08WOMTSL
4	13.219991111308016	0.4419317530832228		4	25	cnn_epch100	v3084	Y08WOMTSL
5	13.08747647121479	0.45937121941915554		5	25	cnn_epch100	v3084	Y08WOMTSL
6	12.808181830690234	0.4529815532459579		6	25	cnn_epch100	v3084	Y08WOMTSL
7	12.858898409594849	0.44691909825800824		7	25	cnn_epch100	v3084	Y08WOMTSL
8	13.134771826246997	0.45417387272082355		8	25	cnn_epch100	v3084	Y08WOMTSL
9	13.300226713365518	0.4536358738314647		9	25	cnn_epch100	v3084	Y08WOMTSL
0	12.36800319078271	0.563561742903626		0	25	cnn_epch100	v3084	Y04WOMTSL
1	12.445131306101407	0.5479622618774497		1	25	cnn_epch100	v3084	Y04WOMTSL
2	12.061888225376377	0.5617619433720389		2	25	cnn_epch100	v3084	Y04WOMTSL
3	12.017743125234858	0.546077914548103		3	25	cnn_epch100	v3084	Y04WOMTSL
4	12.011786534165982	0.5622369347501112		4	25	cnn_epch100	v3084	Y04WOMTSL
5	11.733168772672716	0.5427825700271205		5	25	cnn_epch100	v3084	Y04WOMTSL
6	12.041314426614726	0.5420014344367696		6	25	cnn_epch100	v3084	Y04WOMTSL
7	12.293354177238994	0.5743355030619426		7	25	cnn_epch100	v3084	Y04WOMTSL
8	11.975163017994303	0.5709492837898336		8	25	cnn_epch100	v3084	Y04WOMTSL
9	11.830101931517978	0.5547771295792012		9	25	cnn_epch100	v3084	Y04WOMTSL
0	12.148121584139108	0.5879030324467666		0	25	cnn_epch100	v3085	Y04WOMTSL
1	11.99257212755206	0.5833501930176161		1	25	cnn_epch100	v3085	Y04WOMTSL
2	11.947274966981691	0.5712072592784923		2	25	cnn_epch100	v3085	Y04WOMTSL
3	11.743507559534445	0.5731702017613188		3	25	cnn_epch100	v3085	Y04WOMTSL
4	12.001499471041276	0.5697087569753754		4	25	cnn_epch100	v3085	Y04WOMTSL
5	11.48313422584546	0.5715937561891739		5	25	cnn_epch100	v3085	Y04WOMTSL
6	11.756139913893827	0.571399020154486		6	25	cnn_epch100	v3085	Y04WOMTSL
7	12.177492305819191	0.5821105526868785		7	25	cnn_epch100	v3085	Y04WOMTSL
8	11.385746651230775	0.6053277986147916		8	25	cnn_epch100	v3085	Y04WOMTSL
9	11.62243323980936	0.5766892347243698		9	25	cnn_epch100	v3085	Y04WOMTSL
0	11.801318343531053	0.5366592126997406		0	25	cnn_epch100	v3085	Y08WOMTSR
1	11.935342869215289	0.5238921619615021		1	25	cnn_epch100	v3085	Y08WOMTSR
2	11.80895182120868	0.5606842310050454		2	25	cnn_epch100	v3085	Y08WOMTSR
3	12.072188935048445	0.5234378465239609		3	25	cnn_epch100	v3085	Y08WOMTSR
4	11.89720878863923	0.5466669276229968		4	25	cnn_epch100	v3085	Y08WOMTSR
5	11.67428948848326	0.5299035299919312		5	25	cnn_epch100	v3085	Y08WOMTSR
6	11.370052351339089	0.5719378555282782		6	25	cnn_epch100	v3085	Y08WOMTSR
7	11.641522288788554	0.5687921513320315		7	25	cnn_epch100	v3085	Y08WOMTSR
8	11.872270446254216	0.5437719991209519		8	25	cnn_epch100	v3085	Y08WOMTSR
9	11.905900839717564	0.5347725562537792		9	25	cnn_epch100	v3085	Y08WOMTSR
0	12.267877732965228	0.4871696073142245		0	25	cnn_epch100	v3085	Y04WOMTSR
1	12.549600264424676	0.48584836217437083		1	25	cnn_epch100	v3085	Y04WOMTSR
2	12.135050837464416	0.5015184166561351		2	25	cnn_epch100	v3085	Y04WOMTSR
3	12.265045414987949	0.5018874726419477		3	25	cnn_epch100	v3085	Y04WOMTSR
4	12.590990017231109	0.46209571603779037		4	25	cnn_epch100	v3085	Y04WOMTSR
5	12.446415360763217	0.48019736649214456		5	25	cnn_epch100	v3085	Y04WOMTSR
6	12.083917263493774	0.49432308271587166		6	25	cnn_epch100	v3085	Y04WOMTSR
7	12.211469319990186	0.48888731531732277		7	25	cnn_epch100	v3085	Y04WOMTSR
8	12.24701592591934	0.4877247447254029		8	25	cnn_epch100	v3085	Y04WOMTSR
9	12.186175275262968	0.5112152676608217		9	25	cnn_epch100	v3085	Y04WOMTSR
0	12.828659378342085	0.4785250793909486		0	25	cnn_epch100	v3085	Y08WOMTSL
1	13.258430585930338	0.46500873154306405		1	25	cnn_epch100	v3085	Y08WOMTSL
2	12.194305300575838	0.5027186511393217		2	25	cnn_epch100	v3085	Y08WOMTSL
3	13.043766620578102	0.47760939154254045		3	25	cnn_epch100	v3085	Y08WOMTSL
4	12.974083401818076	0.4797730333216724		4	25	cnn_epch100	v3085	Y08WOMTSL
5	12.88288670410604	0.46772677469037177		5	25	cnn_epch100	v3085	Y08WOMTSL
6	12.61745633296652	0.48272168157730605		6	25	cnn_epch100	v3085	Y08WOMTSL
7	12.268286658284	0.5174738332679883		7	25	cnn_epch100	v3085	Y08WOMTSL
8	12.802307071612272	0.4940185451477157		8	25	cnn_epch100	v3085	Y08WOMTSL
9	13.224905067882403	0.4708628052159074		9	25	cnn_epch100	v3085	Y08WOMTSL
0	13.000944200753349	0.3866833212961012		0	25	cnn_epch100	v3086	Y08WOMTSR
1	12.77455561246028	0.42216489122892026		1	25	cnn_epch100	v3086	Y08WOMTSR
2	12.881693347532956	0.4277050242124846		2	25	cnn_epch100	v3086	Y08WOMTSR
3	12.887105238129369	0.4164737355575469		3	25	cnn_epch100	v3086	Y08WOMTSR
4	12.83116953045534	0.41726916771646755		4	25	cnn_epch100	v3086	Y08WOMTSR
5	12.630981999979346	0.400522074121322		5	25	cnn_epch100	v3086	Y08WOMTSR
6	12.616565692524984	0.418411339356781		6	25	cnn_epch100	v3086	Y08WOMTSR
7	12.693875831778085	0.44096295348585507		7	25	cnn_epch100	v3086	Y08WOMTSR
8	12.893276265237215	0.4098062465591621		8	25	cnn_epch100	v3086	Y08WOMTSR
9	12.612420418866762	0.4240725260384464		9	25	cnn_epch100	v3086	Y08WOMTSR
0	13.45721964354588	0.4457904389876627		0	25	cnn_epch100	v3086	Y04WOMTSR
1	12.914485229648598	0.451171120224052		1	25	cnn_epch100	v3086	Y04WOMTSR
2	12.171657092657195	0.47590287202381953		2	25	cnn_epch100	v3086	Y04WOMTSR
3	12.651592883529595	0.45410539197884037		3	25	cnn_epch100	v3086	Y04WOMTSR
4	12.58260251352278	0.45815618350863974		4	25	cnn_epch100	v3086	Y04WOMTSR
5	12.61375005887774	0.46054512011227605		5	25	cnn_epch100	v3086	Y04WOMTSR
6	12.402543915764031	0.45370918922724185		6	25	cnn_epch100	v3086	Y04WOMTSR
7	12.7323283635678	0.4314500402747374		7	25	cnn_epch100	v3086	Y04WOMTSR
8	12.454483256881902	0.4599533841429215		8	25	cnn_epch100	v3086	Y04WOMTSR
9	12.489031891098712	0.47760254629837734		9	25	cnn_epch100	v3086	Y04WOMTSR
0	13.208292360098923	0.4324144271234492		0	25	cnn_epch100	v3086	Y08WOMTSL
1	13.486771270622846	0.4372894429893174		1	25	cnn_epch100	v3086	Y08WOMTSL
2	12.581469899498606	0.44720687209005716		2	25	cnn_epch100	v3086	Y08WOMTSL
3	13.249699881599842	0.4436043808035315		3	25	cnn_epch100	v3086	Y08WOMTSL
4	13.13426144984222	0.4481622996055313		4	25	cnn_epch100	v3086	Y08WOMTSL
5	13.003049149166772	0.4487977120984082		5	25	cnn_epch100	v3086	Y08WOMTSL
6	12.868273265922396	0.4646558739977148		6	25	cnn_epch100	v3086	Y08WOMTSL
7	12.987340975771652	0.4452459463099593		7	25	cnn_epch100	v3086	Y08WOMTSL
8	13.224550526044403	0.43986541820648484		8	25	cnn_epch100	v3086	Y08WOMTSL
9	13.290310171217314	0.4565546487355946		9	25	cnn_epch100	v3086	Y08WOMTSL
0	12.063530806446275	0.5946671983767131		0	25	cnn_epch100	v3086	Y04WOMTSL
1	11.999003734696313	0.5814291417045154		1	25	cnn_epch100	v3086	Y04WOMTSL
2	11.833466197783055	0.5815608343689569		2	25	cnn_epch100	v3086	Y04WOMTSL
3	11.602496545802056	0.5807053767796369		3	25	cnn_epch100	v3086	Y04WOMTSL
4	11.810796115209056	0.5821870016138863		4	25	cnn_epch100	v3086	Y04WOMTSL
5	11.45098434275866	0.5761224578554688		5	25	cnn_epch100	v3086	Y04WOMTSL
6	11.702919979539857	0.5796974358125		6	25	cnn_epch100	v3086	Y04WOMTSL
7	12.15957985275138	0.5984531450415929		7	25	cnn_epch100	v3086	Y04WOMTSL
8	11.415293424534095	0.6037295794077878		8	25	cnn_epch100	v3086	Y04WOMTSL
9	11.874810356705082	0.5613922015788572		9	25	cnn_epch100	v3086	Y04WOMTSL
0	12.080584350053751	0.593513437662062		0	25	cnn_epch100	v3087	Y04WOMTSL
1	11.965054419572631	0.5932917572453388		1	25	cnn_epch100	v3087	Y04WOMTSL
2	11.77536563218505	0.5888153888339566		2	25	cnn_epch100	v3087	Y04WOMTSL
3	11.640076062925512	0.5781958588847261		3	25	cnn_epch100	v3087	Y04WOMTSL
4	11.800751525449003	0.5943648114082939		4	25	cnn_epch100	v3087	Y04WOMTSL
5	11.379016206169858	0.5783203695852067		5	25	cnn_epch100	v3087	Y04WOMTSL
6	11.76009109460343	0.5737855738335516		6	25	cnn_epch100	v3087	Y04WOMTSL
7	12.04815321328371	0.5911802394732133		7	25	cnn_epch100	v3087	Y04WOMTSL
8	11.360458138352808	0.6126830206820755		8	25	cnn_epch100	v3087	Y04WOMTSL
9	11.742515974936603	0.5741021575082073		9	25	cnn_epch100	v3087	Y04WOMTSL
0	12.001559073804357	0.5160762910423593		0	25	cnn_epch100	v3087	Y04WOMTSR
1	12.393364541599976	0.4961219388848317		1	25	cnn_epch100	v3087	Y04WOMTSR
2	11.974049545923904	0.5004502562373314		2	25	cnn_epch100	v3087	Y04WOMTSR
3	12.11499459384653	0.5191861233399863		3	25	cnn_epch100	v3087	Y04WOMTSR
4	12.625707136511906	0.4908457416129118		4	25	cnn_epch100	v3087	Y04WOMTSR
5	12.357878021544868	0.4929020729954307		5	25	cnn_epch100	v3087	Y04WOMTSR
6	12.071517721240706	0.5091040077248712		6	25	cnn_epch100	v3087	Y04WOMTSR
7	12.01690279020394	0.5116841703737327		7	25	cnn_epch100	v3087	Y04WOMTSR
8	12.136802208140072	0.5007563763896866		8	25	cnn_epch100	v3087	Y04WOMTSR
9	12.086830576401589	0.5201319317222147		9	25	cnn_epch100	v3087	Y04WOMTSR
0	12.921041978188368	0.4592469621672263		0	25	cnn_epch100	v3087	Y08WOMTSL
1	13.590725396263672	0.425156259122694		1	25	cnn_epch100	v3087	Y08WOMTSL
2	12.400052275452168	0.47361362637758164		2	25	cnn_epch100	v3087	Y08WOMTSL
3	13.254204645080852	0.4619506702134416		3	25	cnn_epch100	v3087	Y08WOMTSL
4	12.91184298870524	0.47696355296096227		4	25	cnn_epch100	v3087	Y08WOMTSL
5	13.227532591102788	0.4385862824916056		5	25	cnn_epch100	v3087	Y08WOMTSL
6	13.092451391013237	0.4569052077541094		6	25	cnn_epch100	v3087	Y08WOMTSL
7	12.675029216717292	0.47038806236442054		7	25	cnn_epch100	v3087	Y08WOMTSL
8	13.01059175564235	0.479175130260496		8	25	cnn_epch100	v3087	Y08WOMTSL
9	13.141301361576462	0.4869602059102679		9	25	cnn_epch100	v3087	Y08WOMTSL
0	11.967264933122204	0.5280735851325628		0	25	cnn_epch100	v3087	Y08WOMTSR
1	11.870135568377076	0.5346127164870494		1	25	cnn_epch100	v3087	Y08WOMTSR
2	11.87859823662447	0.5604409523430308		2	25	cnn_epch100	v3087	Y08WOMTSR
3	12.222504213266877	0.5195779454400358		3	25	cnn_epch100	v3087	Y08WOMTSR
4	11.872433992969016	0.5444638290156801		4	25	cnn_epch100	v3087	Y08WOMTSR
5	11.723642485203504	0.5280001531285319		5	25	cnn_epch100	v3087	Y08WOMTSR
6	11.46612515292116	0.5641779641117697		6	25	cnn_epch100	v3087	Y08WOMTSR
7	11.799451449562731	0.551897904217477		7	25	cnn_epch100	v3087	Y08WOMTSR
8	11.894029057874938	0.534015719113444		8	25	cnn_epch100	v3087	Y08WOMTSR
9	11.563598612809056	0.5514162319847309		9	25	cnn_epch100	v3087	Y08WOMTSR
0	10.99696756378605	0.6209741960107341		0	25	cnn_epch100	v3088	Y04WOMTSR
1	11.419602389325975	0.5975912401683474		1	25	cnn_epch100	v3088	Y04WOMTSR
2	11.06375134354118	0.6142019761950932		2	25	cnn_epch100	v3088	Y04WOMTSR
3	11.918656780776386	0.5453432005538317		3	25	cnn_epch100	v3088	Y04WOMTSR
4	11.436114169232637	0.5900363939497734		4	25	cnn_epch100	v3088	Y04WOMTSR
5	11.119884318992778	0.6221317459858958		5	25	cnn_epch100	v3088	Y04WOMTSR
6	11.04777052868439	0.6133246988866808		6	25	cnn_epch100	v3088	Y04WOMTSR
7	10.958686207081646	0.6224974767706097		7	25	cnn_epch100	v3088	Y04WOMTSR
8	11.360242777952024	0.5999026267939717		8	25	cnn_epch100	v3088	Y04WOMTSR
9	11.221142518048822	0.6255567834864616		9	25	cnn_epch100	v3088	Y04WOMTSR
0	12.957272457736716	0.39681478041658924		0	25	cnn_epch100	v3088	Y08WOMTSR
1	12.882306811395033	0.4075756998196475		1	25	cnn_epch100	v3088	Y08WOMTSR
2	12.977568787068607	0.4147935950186809		2	25	cnn_epch100	v3088	Y08WOMTSR
3	12.975779584991272	0.3978393803269365		3	25	cnn_epch100	v3088	Y08WOMTSR
4	13.036123626767344	0.4011157030446923		4	25	cnn_epch100	v3088	Y08WOMTSR
5	12.674851380076216	0.38695318340069257		5	25	cnn_epch100	v3088	Y08WOMTSR
6	12.595481433164933	0.4176878412827458		6	25	cnn_epch100	v3088	Y08WOMTSR
7	12.885865656405954	0.42381841004230775		7	25	cnn_epch100	v3088	Y08WOMTSR
8	12.825912647557535	0.4123074952823894		8	25	cnn_epch100	v3088	Y08WOMTSR
9	13.179321582601126	0.37860549227974916		9	25	cnn_epch100	v3088	Y08WOMTSR
0	13.14977270275782	0.46733357636887235		0	25	cnn_epch100	v3088	Y08WOMTSL
1	12.881902361681991	0.507506133586082		1	25	cnn_epch100	v3088	Y08WOMTSL
2	12.275908148176187	0.4917402323115664		2	25	cnn_epch100	v3088	Y08WOMTSL
3	13.157223571820452	0.4776069419106611		3	25	cnn_epch100	v3088	Y08WOMTSL
4	13.061591795063512	0.4990695613881913		4	25	cnn_epch100	v3088	Y08WOMTSL
5	12.568811139099228	0.5066503384879928		5	25	cnn_epch100	v3088	Y08WOMTSL
6	12.631520256515016	0.49200182022414585		6	25	cnn_epch100	v3088	Y08WOMTSL
7	12.247387162768804	0.5191743941790953		7	25	cnn_epch100	v3088	Y08WOMTSL
8	12.718784825917622	0.5046351531961049		8	25	cnn_epch100	v3088	Y08WOMTSL
9	12.955618259304476	0.49834003623049566		9	25	cnn_epch100	v3088	Y08WOMTSL
0	11.968672223071769	0.6108303853172956		0	25	cnn_epch100	v3088	Y04WOMTSL
1	12.248332160002125	0.5682448080801789		1	25	cnn_epch100	v3088	Y04WOMTSL
2	11.874082066300163	0.5856827060643206		2	25	cnn_epch100	v3088	Y04WOMTSL
3	11.622143855664897	0.6000171948050613		3	25	cnn_epch100	v3088	Y04WOMTSL
4	11.636260058360032	0.6025164440977191		4	25	cnn_epch100	v3088	Y04WOMTSL
5	11.335797763147196	0.5892509844388518		5	25	cnn_epch100	v3088	Y04WOMTSL
6	11.627266713014247	0.5917877697837727		6	25	cnn_epch100	v3088	Y04WOMTSL
7	11.840743393022027	0.6142091015559451		7	25	cnn_epch100	v3088	Y04WOMTSL
8	11.181256788890824	0.6210919606156591		8	25	cnn_epch100	v3088	Y04WOMTSL
9	11.506720341828329	0.5860370710365362		9	25	cnn_epch100	v3088	Y04WOMTSL
0	13.27164100302378	0.4338594387117631		0	25	cnn_epch100	v3089	Y08WOMTSL
1	13.61760716429078	0.4245630131555681		1	25	cnn_epch100	v3089	Y08WOMTSL
2	12.52844418580759	0.4526307874481132		2	25	cnn_epch100	v3089	Y08WOMTSL
3	13.186232335276502	0.4639947761748848		3	25	cnn_epch100	v3089	Y08WOMTSL
4	12.97236323931971	0.47061427917207727		4	25	cnn_epch100	v3089	Y08WOMTSL
5	13.130234216989322	0.44432579060838806		5	25	cnn_epch100	v3089	Y08WOMTSL
6	12.674071573902191	0.4737571985655098		6	25	cnn_epch100	v3089	Y08WOMTSL
7	12.61657625310862	0.4709103310419563		7	25	cnn_epch100	v3089	Y08WOMTSL
8	13.037208688656818	0.46982330626626295		8	25	cnn_epch100	v3089	Y08WOMTSL
9	13.137134689133322	0.47330335037873505		9	25	cnn_epch100	v3089	Y08WOMTSL
0	12.533792970315924	0.45702911391439716		0	25	cnn_epch100	v3089	Y08WOMTSR
1	12.538587670109868	0.4673447640515438		1	25	cnn_epch100	v3089	Y08WOMTSR
2	12.583010560750385	0.46970449912889567		2	25	cnn_epch100	v3089	Y08WOMTSR
3	12.566171467694591	0.4604486004438993		3	25	cnn_epch100	v3089	Y08WOMTSR
4	12.521792591667822	0.47121489904170644		4	25	cnn_epch100	v3089	Y08WOMTSR
5	12.373969684203804	0.4447875131790486		5	25	cnn_epch100	v3089	Y08WOMTSR
6	12.25257375465075	0.48169619386902		6	25	cnn_epch100	v3089	Y08WOMTSR
7	12.368746318580252	0.48410303042088476		7	25	cnn_epch100	v3089	Y08WOMTSR
8	12.501912656353555	0.4724155585453103		8	25	cnn_epch100	v3089	Y08WOMTSR
9	12.279950353536996	0.4651022873959582		9	25	cnn_epch100	v3089	Y08WOMTSR
0	12.59830581576703	0.44801327779556305		0	25	cnn_epch100	v3089	Y04WOMTSR
1	12.953284804566426	0.4270108311825822		1	25	cnn_epch100	v3089	Y04WOMTSR
2	12.509963393983767	0.4292992410013211		2	25	cnn_epch100	v3089	Y04WOMTSR
3	12.87416494238014	0.4173083985735403		3	25	cnn_epch100	v3089	Y04WOMTSR
4	12.916586717168796	0.4088769569265804		4	25	cnn_epch100	v3089	Y04WOMTSR
5	13.34668167145179	0.41330056236525503		5	25	cnn_epch100	v3089	Y04WOMTSR
6	12.514120421061284	0.4369994587801415		6	25	cnn_epch100	v3089	Y04WOMTSR
7	12.561258661963008	0.4387714947568257		7	25	cnn_epch100	v3089	Y04WOMTSR
8	12.792999064917634	0.41274318147782796		8	25	cnn_epch100	v3089	Y04WOMTSR
9	12.737299244472725	0.436113865153099		9	25	cnn_epch100	v3089	Y04WOMTSR
0	12.262313269564329	0.5767869473645859		0	25	cnn_epch100	v3089	Y04WOMTSL
1	12.177785572709247	0.5782426646286019		1	25	cnn_epch100	v3089	Y04WOMTSL
2	11.928832419196397	0.572021853268074		2	25	cnn_epch100	v3089	Y04WOMTSL
3	11.757490467259707	0.5683132067094536		3	25	cnn_epch100	v3089	Y04WOMTSL
4	11.927768215081754	0.57479282368282		4	25	cnn_epch100	v3089	Y04WOMTSL
5	11.64418820132443	0.5573327135111904		5	25	cnn_epch100	v3089	Y04WOMTSL
6	12.238376387645197	0.5527646662241772		6	25	cnn_epch100	v3089	Y04WOMTSL
7	12.144721800595583	0.588830668513027		7	25	cnn_epch100	v3089	Y04WOMTSL
8	11.349854816937018	0.6071876724855806		8	25	cnn_epch100	v3089	Y04WOMTSL
9	11.89417313423021	0.5534689121005675		9	25	cnn_epch100	v3089	Y04WOMTSL
0	11.03412738065871	0.6198709217575961		0	25	cnn_epch100	v3090	Y04WOMTSR
1	11.484003403990888	0.5924697966782287		1	25	cnn_epch100	v3090	Y04WOMTSR
2	10.9271716943025	0.6163206338189128		2	25	cnn_epch100	v3090	Y04WOMTSR
3	11.266898764426369	0.6039766307562947		3	25	cnn_epch100	v3090	Y04WOMTSR
4	11.390425029720747	0.5933972812991928		4	25	cnn_epch100	v3090	Y04WOMTSR
5	11.10023022523395	0.6216581567978545		5	25	cnn_epch100	v3090	Y04WOMTSR
6	11.096021365277773	0.6043204958222322		6	25	cnn_epch100	v3090	Y04WOMTSR
7	11.212032034843356	0.6076164626560407		7	25	cnn_epch100	v3090	Y04WOMTSR
8	11.432811218895612	0.5995300938209597		8	25	cnn_epch100	v3090	Y04WOMTSR
9	11.336752301600498	0.6087097928824174		9	25	cnn_epch100	v3090	Y04WOMTSR
0	13.637638722236767	0.39701337652910007		0	25	cnn_epch100	v3090	Y08WOMTSL
1	13.615132009317962	0.42314157274190106		1	25	cnn_epch100	v3090	Y08WOMTSL
2	12.709400716241875	0.4375183622048776		2	25	cnn_epch100	v3090	Y08WOMTSL
3	13.4884638707731	0.4379238709924049		3	25	cnn_epch100	v3090	Y08WOMTSL
4	12.969736542246917	0.4734539306489461		4	25	cnn_epch100	v3090	Y08WOMTSL
5	13.014920624810712	0.44683268809250826		5	25	cnn_epch100	v3090	Y08WOMTSL
6	12.805691434912216	0.46068324878864547		6	25	cnn_epch100	v3090	Y08WOMTSL
7	12.614133049324876	0.4735368258911335		7	25	cnn_epch100	v3090	Y08WOMTSL
8	13.052900446731204	0.4621866706117286		8	25	cnn_epch100	v3090	Y08WOMTSL
9	13.354748578522385	0.46407768822157175		9	25	cnn_epch100	v3090	Y08WOMTSL
0	13.025298275318896	0.3872772401553182		0	25	cnn_epch100	v3090	Y08WOMTSR
1	12.751823440870965	0.424030785909509		1	25	cnn_epch100	v3090	Y08WOMTSR
2	12.990472032175168	0.44162392824535407		2	25	cnn_epch100	v3090	Y08WOMTSR
3	13.0384394140363	0.3961958875123621		3	25	cnn_epch100	v3090	Y08WOMTSR
4	12.688527698873385	0.4342359605905966		4	25	cnn_epch100	v3090	Y08WOMTSR
5	12.553183550899568	0.4141931549020293		5	25	cnn_epch100	v3090	Y08WOMTSR
6	12.489590480996716	0.4362713422281644		6	25	cnn_epch100	v3090	Y08WOMTSR
7	12.92030515414606	0.4158437439450234		7	25	cnn_epch100	v3090	Y08WOMTSR
8	12.833698752900132	0.41195848709697425		8	25	cnn_epch100	v3090	Y08WOMTSR
9	12.764565955139323	0.40961547892173195		9	25	cnn_epch100	v3090	Y08WOMTSR
0	12.635620826806331	0.5401179358084455		0	25	cnn_epch100	v3090	Y04WOMTSL
1	12.327610816567978	0.5488230453157636		1	25	cnn_epch100	v3090	Y04WOMTSL
2	12.184216432664568	0.555376855533937		2	25	cnn_epch100	v3090	Y04WOMTSL
3	11.922283258640208	0.5472672759427043		3	25	cnn_epch100	v3090	Y04WOMTSL
4	12.010771036149848	0.5615088648071928		4	25	cnn_epch100	v3090	Y04WOMTSL
5	11.808026250491707	0.5359491404474122		5	25	cnn_epch100	v3090	Y04WOMTSL
6	12.149170623372632	0.5322978001500785		6	25	cnn_epch100	v3090	Y04WOMTSL
7	12.347512066613016	0.5630211623202717		7	25	cnn_epch100	v3090	Y04WOMTSL
8	11.793796971886549	0.5652308314880062		8	25	cnn_epch100	v3090	Y04WOMTSL
9	11.935291520566782	0.5419127477839485		9	25	cnn_epch100	v3090	Y04WOMTSL
0	12.160564799974756	0.5861978438725178		0	25	cnn_epch100	v3091	Y04WOMTSL
1	12.506982497257862	0.5421837019986089		1	25	cnn_epch100	v3091	Y04WOMTSL
2	12.087922225703275	0.557869427970818		2	25	cnn_epch100	v3091	Y04WOMTSL
3	11.82169928822851	0.5619046034743826		3	25	cnn_epch100	v3091	Y04WOMTSL
4	11.967110392689998	0.5686403639604197		4	25	cnn_epch100	v3091	Y04WOMTSL
5	11.562789176625444	0.5641550418296915		5	25	cnn_epch100	v3091	Y04WOMTSL
6	12.00545892623522	0.5554450440774451		6	25	cnn_epch100	v3091	Y04WOMTSL
7	12.158032453878857	0.601504613603035		7	25	cnn_epch100	v3091	Y04WOMTSL
8	11.824829802722752	0.5823611676073347		8	25	cnn_epch100	v3091	Y04WOMTSL
9	11.885298066701267	0.5547648034591183		9	25	cnn_epch100	v3091	Y04WOMTSL
0	12.950553683810146	0.4525182488944679		0	25	cnn_epch100	v3091	Y08WOMTSL
1	13.237662754888142	0.4686522677881125		1	25	cnn_epch100	v3091	Y08WOMTSL
2	12.37029032825082	0.47731584756852175		2	25	cnn_epch100	v3091	Y08WOMTSL
3	13.164908390703202	0.4631920503043666		3	25	cnn_epch100	v3091	Y08WOMTSL
4	12.875582894056276	0.48122277732935564		4	25	cnn_epch100	v3091	Y08WOMTSL
5	12.763183892810382	0.47959389165878297		5	25	cnn_epch100	v3091	Y08WOMTSL
6	12.56473817455798	0.4828947327436486		6	25	cnn_epch100	v3091	Y08WOMTSL
7	12.48357642880664	0.4945109499610561		7	25	cnn_epch100	v3091	Y08WOMTSL
8	12.8643249684729	0.4858352009082519		8	25	cnn_epch100	v3091	Y08WOMTSL
9	12.950738179112172	0.49825244539443236		9	25	cnn_epch100	v3091	Y08WOMTSL
0	12.839189017540576	0.4030998504851361		0	25	cnn_epch100	v3091	Y08WOMTSR
1	12.83561319736929	0.4020487457921657		1	25	cnn_epch100	v3091	Y08WOMTSR
2	12.912532622681484	0.4238112538942087		2	25	cnn_epch100	v3091	Y08WOMTSR
3	13.06325571925131	0.39324779319346104		3	25	cnn_epch100	v3091	Y08WOMTSR
4	13.03331149136732	0.4209826951561893		4	25	cnn_epch100	v3091	Y08WOMTSR
5	12.679586191743118	0.3918238102720719		5	25	cnn_epch100	v3091	Y08WOMTSR
6	12.458647990695516	0.44105191755665185		6	25	cnn_epch100	v3091	Y08WOMTSR
7	12.840095563200355	0.43093450013148715		7	25	cnn_epch100	v3091	Y08WOMTSR
8	12.789837061322729	0.4212711956154613		8	25	cnn_epch100	v3091	Y08WOMTSR
9	12.681904567283649	0.4076635211299044		9	25	cnn_epch100	v3091	Y08WOMTSR
0	11.868503335414818	0.5291752399127367		0	25	cnn_epch100	v3091	Y04WOMTSR
1	12.46125619110972	0.49468711289212713		1	25	cnn_epch100	v3091	Y04WOMTSR
2	11.90297480152358	0.509779526370773		2	25	cnn_epch100	v3091	Y04WOMTSR
3	12.123418113956404	0.5218130710468427		3	25	cnn_epch100	v3091	Y04WOMTSR
4	12.393326548037692	0.4897431228003691		4	25	cnn_epch100	v3091	Y04WOMTSR
5	12.194555328544755	0.5105995432768687		5	25	cnn_epch100	v3091	Y04WOMTSR
6	12.002112126201723	0.5047079704826158		6	25	cnn_epch100	v3091	Y04WOMTSR
7	11.96115345113781	0.5180680608706627		7	25	cnn_epch100	v3091	Y04WOMTSR
8	12.118265511514013	0.5162364690250113		8	25	cnn_epch100	v3091	Y04WOMTSR
9	12.124513152383331	0.5190595718206148		9	25	cnn_epch100	v3091	Y04WOMTSR
0	12.057591899768122	0.5170541804321817		0	25	cnn_epch100	v3092	Y08WOMTSR
1	12.092910254189151	0.5145857531347303		1	25	cnn_epch100	v3092	Y08WOMTSR
2	11.94118053960257	0.5556323609161492		2	25	cnn_epch100	v3092	Y08WOMTSR
3	12.119008750724412	0.5204757233383359		3	25	cnn_epch100	v3092	Y08WOMTSR
4	11.910777697316028	0.5371481152451445		4	25	cnn_epch100	v3092	Y08WOMTSR
5	11.785322926774931	0.5249874133357232		5	25	cnn_epch100	v3092	Y08WOMTSR
6	11.545287230047146	0.5573887319134375		6	25	cnn_epch100	v3092	Y08WOMTSR
7	11.81149937805985	0.5532148521423854		7	25	cnn_epch100	v3092	Y08WOMTSR
8	11.999961428568774	0.5222748453885424		8	25	cnn_epch100	v3092	Y08WOMTSR
9	11.731821125876955	0.537390802182971		9	25	cnn_epch100	v3092	Y08WOMTSR
0	12.787451003359235	0.48886068555481044		0	25	cnn_epch100	v3092	Y08WOMTSL
1	12.9661687233135	0.4957494078039128		1	25	cnn_epch100	v3092	Y08WOMTSL
2	12.221148066961788	0.4976936741641548		2	25	cnn_epch100	v3092	Y08WOMTSL
3	12.88276465403105	0.49286853902590294		3	25	cnn_epch100	v3092	Y08WOMTSL
4	12.961833313826828	0.4979834749507129		4	25	cnn_epch100	v3092	Y08WOMTSL
5	12.698257104136909	0.48964730834835		5	25	cnn_epch100	v3092	Y08WOMTSL
6	12.415972945313506	0.5010896566232863		6	25	cnn_epch100	v3092	Y08WOMTSL
7	12.301296557268726	0.5138670959654312		7	25	cnn_epch100	v3092	Y08WOMTSL
8	12.757021501766758	0.5108202787182847		8	25	cnn_epch100	v3092	Y08WOMTSL
9	12.868571184436933	0.5089253007168464		9	25	cnn_epch100	v3092	Y08WOMTSL
0	12.066113883811392	0.5936421658716349		0	25	cnn_epch100	v3092	Y04WOMTSL
1	12.065312203901096	0.5790150304923397		1	25	cnn_epch100	v3092	Y04WOMTSL
2	11.720713564265727	0.6012463042708484		2	25	cnn_epch100	v3092	Y04WOMTSL
3	11.49943972416055	0.5920356215634062		3	25	cnn_epch100	v3092	Y04WOMTSL
4	11.583056166667452	0.6041747162343104		4	25	cnn_epch100	v3092	Y04WOMTSL
5	11.29719058840876	0.5881104076074589		5	25	cnn_epch100	v3092	Y04WOMTSL
6	11.70084649210952	0.5837022377282178		6	25	cnn_epch100	v3092	Y04WOMTSL
7	12.022287255119396	0.613456764219374		7	25	cnn_epch100	v3092	Y04WOMTSL
8	11.168023089825567	0.6240400320078977		8	25	cnn_epch100	v3092	Y04WOMTSL
9	11.465810921693388	0.5896887439844545		9	25	cnn_epch100	v3092	Y04WOMTSL
0	11.172874713554076	0.6075407320901093		0	25	cnn_epch100	v3092	Y04WOMTSR
1	11.359107037194685	0.6056030358840016		1	25	cnn_epch100	v3092	Y04WOMTSR
2	10.88224898006189	0.6191734764940271		2	25	cnn_epch100	v3092	Y04WOMTSR
3	11.225069263063016	0.6089820363136382		3	25	cnn_epch100	v3092	Y04WOMTSR
4	11.729097663255487	0.5860301063278426		4	25	cnn_epch100	v3092	Y04WOMTSR
5	11.041434824207984	0.6326518701869039		5	25	cnn_epch100	v3092	Y04WOMTSR
6	11.017176298821685	0.6148937846727252		6	25	cnn_epch100	v3092	Y04WOMTSR
7	11.32109763299953	0.6218633339022893		7	25	cnn_epch100	v3092	Y04WOMTSR
8	11.192233216555204	0.6045705253491952		8	25	cnn_epch100	v3092	Y04WOMTSR
9	11.113757570977814	0.6239113515400071		9	25	cnn_epch100	v3092	Y04WOMTSR
0	12.092111515915432	0.506203990513612		0	25	cnn_epch100	v3093	Y04WOMTSR
1	12.638872603548007	0.4705200404028244		1	25	cnn_epch100	v3093	Y04WOMTSR
2	12.161255693804414	0.4826760184091467		2	25	cnn_epch100	v3093	Y04WOMTSR
3	12.36477221056114	0.4876615670492507		3	25	cnn_epch100	v3093	Y04WOMTSR
4	12.61582993827586	0.45583274493207265		4	25	cnn_epch100	v3093	Y04WOMTSR
5	12.650915847921237	0.451609573736816		5	25	cnn_epch100	v3093	Y04WOMTSR
6	12.39924749407651	0.4623240148745493		6	25	cnn_epch100	v3093	Y04WOMTSR
7	12.359323928173174	0.4687223936380474		7	25	cnn_epch100	v3093	Y04WOMTSR
8	12.39807599001952	0.4715380995628406		8	25	cnn_epch100	v3093	Y04WOMTSR
9	12.356683694933707	0.4872286732504446		9	25	cnn_epch100	v3093	Y04WOMTSR
0	12.895837600974694	0.4771121979029912		0	25	cnn_epch100	v3093	Y08WOMTSL
1	13.002176512344114	0.49184843274856604		1	25	cnn_epch100	v3093	Y08WOMTSL
2	12.05848595019858	0.5113584101738019		2	25	cnn_epch100	v3093	Y08WOMTSL
3	12.90047647714295	0.49428153404175657		3	25	cnn_epch100	v3093	Y08WOMTSL
4	12.856740663060888	0.5105536954993222		4	25	cnn_epch100	v3093	Y08WOMTSL
5	12.575779864982232	0.5042640164403797		5	25	cnn_epch100	v3093	Y08WOMTSL
6	12.2481693827901	0.5167086294350236		6	25	cnn_epch100	v3093	Y08WOMTSL
7	12.31238713462436	0.5202835754118628		7	25	cnn_epch100	v3093	Y08WOMTSL
8	12.675511824433176	0.513465611004258		8	25	cnn_epch100	v3093	Y08WOMTSL
9	13.096059581206736	0.5174464780471837		9	25	cnn_epch100	v3093	Y08WOMTSL
0	12.306649487181568	0.4771547938513846		0	25	cnn_epch100	v3093	Y08WOMTSR
1	12.241718896356348	0.4865865289693836		1	25	cnn_epch100	v3093	Y08WOMTSR
2	12.578507104058646	0.4766733508631995		2	25	cnn_epch100	v3093	Y08WOMTSR
3	12.478863360477517	0.47235972297277146		3	25	cnn_epch100	v3093	Y08WOMTSR
4	12.282468902920986	0.4895390777814407		4	25	cnn_epch100	v3093	Y08WOMTSR
5	12.090952323742416	0.4799842466999231		5	25	cnn_epch100	v3093	Y08WOMTSR
6	11.971785284237358	0.5115119989763461		6	25	cnn_epch100	v3093	Y08WOMTSR
7	12.24298306165586	0.507134592295684		7	25	cnn_epch100	v3093	Y08WOMTSR
8	12.436158657384636	0.47586412003209955		8	25	cnn_epch100	v3093	Y08WOMTSR
9	12.206716631481418	0.4773687047063245		9	25	cnn_epch100	v3093	Y08WOMTSR
0	12.304269544714389	0.5806494942331872		0	25	cnn_epch100	v3093	Y04WOMTSL
1	12.15022843033583	0.5736916625042455		1	25	cnn_epch100	v3093	Y04WOMTSL
2	12.077352630211225	0.5578871388049855		2	25	cnn_epch100	v3093	Y04WOMTSL
3	11.676464900521644	0.5785345142299543		3	25	cnn_epch100	v3093	Y04WOMTSL
4	11.906583086389825	0.5728518423978513		4	25	cnn_epch100	v3093	Y04WOMTSL
5	11.442205904771113	0.5735460715740144		5	25	cnn_epch100	v3093	Y04WOMTSL
6	11.84514126711677	0.5604313968184217		6	25	cnn_epch100	v3093	Y04WOMTSL
7	11.89754614691408	0.6086494152287601		7	25	cnn_epch100	v3093	Y04WOMTSL
8	11.549741275227742	0.595818608958683		8	25	cnn_epch100	v3093	Y04WOMTSL
9	11.85768712729433	0.5567442543144948		9	25	cnn_epch100	v3093	Y04WOMTSL
0	10.84588392257998	0.6306442992208239		0	25	cnn_epch100	v3094	Y04WOMTSR
1	11.497462833185304	0.5957214603561567		1	25	cnn_epch100	v3094	Y04WOMTSR
2	10.884711348783766	0.6165249197969098		2	25	cnn_epch100	v3094	Y04WOMTSR
3	11.323320280788996	0.598832656601337		3	25	cnn_epch100	v3094	Y04WOMTSR
4	11.455416211443392	0.5877480897949727		4	25	cnn_epch100	v3094	Y04WOMTSR
5	11.182244042919816	0.61508253636791		5	25	cnn_epch100	v3094	Y04WOMTSR
6	11.049819608190202	0.6141115635120821		6	25	cnn_epch100	v3094	Y04WOMTSR
7	11.1977664516472	0.6102273443959332		7	25	cnn_epch100	v3094	Y04WOMTSR
8	11.394390753680566	0.5886414967138525		8	25	cnn_epch100	v3094	Y04WOMTSR
9	11.179896587285036	0.6212173436275847		9	25	cnn_epch100	v3094	Y04WOMTSR
0	12.84998555856586	0.47065224235014086		0	25	cnn_epch100	v3094	Y08WOMTSL
1	13.063084441335988	0.48584296421542517		1	25	cnn_epch100	v3094	Y08WOMTSL
2	12.155535159851816	0.5009982585697038		2	25	cnn_epch100	v3094	Y08WOMTSL
3	12.981232389527191	0.4848169573107004		3	25	cnn_epch100	v3094	Y08WOMTSL
4	12.870819622947428	0.4993743786687687		4	25	cnn_epch100	v3094	Y08WOMTSL
5	12.97800038925543	0.4817697789533459		5	25	cnn_epch100	v3094	Y08WOMTSL
6	12.41856354125707	0.4994808236241012		6	25	cnn_epch100	v3094	Y08WOMTSL
7	12.460832104838396	0.49431831124038095		7	25	cnn_epch100	v3094	Y08WOMTSL
8	12.776407760879374	0.4975072802511253		8	25	cnn_epch100	v3094	Y08WOMTSL
9	12.857775321971364	0.5058583764132091		9	25	cnn_epch100	v3094	Y08WOMTSL
0	12.068896608834669	0.5935013842807363		0	25	cnn_epch100	v3094	Y04WOMTSL
1	12.0364699615914	0.5786489946944086		1	25	cnn_epch100	v3094	Y04WOMTSL
2	12.201832492911658	0.576660483550381		2	25	cnn_epch100	v3094	Y04WOMTSL
3	11.761407396464575	0.5821676521901795		3	25	cnn_epch100	v3094	Y04WOMTSL
4	11.771954534018738	0.5898854885375332		4	25	cnn_epch100	v3094	Y04WOMTSL
5	11.40081330465678	0.5806702468775357		5	25	cnn_epch100	v3094	Y04WOMTSL
6	11.747316977540738	0.5767021006925189		6	25	cnn_epch100	v3094	Y04WOMTSL
7	12.019118611280511	0.6090412045865983		7	25	cnn_epch100	v3094	Y04WOMTSL
8	11.474726957099575	0.5956930868176191		8	25	cnn_epch100	v3094	Y04WOMTSL
9	11.616424633073672	0.575978933909602		9	25	cnn_epch100	v3094	Y04WOMTSL
0	12.704935783235666	0.4313367167272656		0	25	cnn_epch100	v3094	Y08WOMTSR
1	12.71088254379876	0.4587269594785968		1	25	cnn_epch100	v3094	Y08WOMTSR
2	12.547057652404146	0.47383833086119326		2	25	cnn_epch100	v3094	Y08WOMTSR
3	12.79532021842385	0.43472315416319307		3	25	cnn_epch100	v3094	Y08WOMTSR
4	12.57497873647643	0.45221455526694854		4	25	cnn_epch100	v3094	Y08WOMTSR
5	12.339240402662838	0.45161822432625687		5	25	cnn_epch100	v3094	Y08WOMTSR
6	12.266009956244927	0.48019963983482655		6	25	cnn_epch100	v3094	Y08WOMTSR
7	12.63905894754215	0.4481652058522384		7	25	cnn_epch100	v3094	Y08WOMTSR
8	12.60918390517047	0.4470289426183621		8	25	cnn_epch100	v3094	Y08WOMTSR
9	12.333085913510214	0.464718815011209		9	25	cnn_epch100	v3094	Y08WOMTSR
0	12.456042645498476	0.46463133833946413		0	25	cnn_epch100	v3095	Y08WOMTSR
1	12.314635957517272	0.47563934486770326		1	25	cnn_epch100	v3095	Y08WOMTSR
2	12.409987004009162	0.49245545254519946		2	25	cnn_epch100	v3095	Y08WOMTSR
3	12.544681022476247	0.46843824660431616		3	25	cnn_epch100	v3095	Y08WOMTSR
4	12.444133849428496	0.4732998890103411		4	25	cnn_epch100	v3095	Y08WOMTSR
5	12.13176568888013	0.4699100162905241		5	25	cnn_epch100	v3095	Y08WOMTSR
6	12.087911357051476	0.49259218681979006		6	25	cnn_epch100	v3095	Y08WOMTSR
7	12.623810681015204	0.5109733106737734		7	25	cnn_epch100	v3095	Y08WOMTSR
8	12.693943690831842	0.4730018767339429		8	25	cnn_epch100	v3095	Y08WOMTSR
9	12.329001709705745	0.4701924545512219		9	25	cnn_epch100	v3095	Y08WOMTSR
0	12.032440149531949	0.619876315574703		0	25	cnn_epch100	v3095	Y04WOMTSL
1	11.715907038926828	0.6086811848192349		1	25	cnn_epch100	v3095	Y04WOMTSL
2	12.10571278172752	0.5831481698441523		2	25	cnn_epch100	v3095	Y04WOMTSL
3	11.456869415109018	0.5956045901319271		3	25	cnn_epch100	v3095	Y04WOMTSL
4	11.612883044192964	0.6010544859097932		4	25	cnn_epch100	v3095	Y04WOMTSL
5	11.796448749203371	0.5911973013943416		5	25	cnn_epch100	v3095	Y04WOMTSL
6	11.54251344416177	0.5903496176326336		6	25	cnn_epch100	v3095	Y04WOMTSL
7	11.775936424325	0.6206810543595439		7	25	cnn_epch100	v3095	Y04WOMTSL
8	11.158613741609775	0.6261461707252779		8	25	cnn_epch100	v3095	Y04WOMTSL
9	11.738251566120814	0.5632831338939998		9	25	cnn_epch100	v3095	Y04WOMTSL
0	12.295440130522923	0.4751242723727583		0	25	cnn_epch100	v3095	Y04WOMTSR
1	12.804802552783288	0.44422319883358885		1	25	cnn_epch100	v3095	Y04WOMTSR
2	12.3782843905475	0.4453826474974665		2	25	cnn_epch100	v3095	Y04WOMTSR
3	12.55602554729466	0.45982691537859105		3	25	cnn_epch100	v3095	Y04WOMTSR
4	12.743648080690308	0.4451829969507125		4	25	cnn_epch100	v3095	Y04WOMTSR
5	12.858599731957336	0.4408476608994704		5	25	cnn_epch100	v3095	Y04WOMTSR
6	12.494612371518969	0.4405391278630928		6	25	cnn_epch100	v3095	Y04WOMTSR
7	12.51985492250286	0.4471236708593734		7	25	cnn_epch100	v3095	Y04WOMTSR
8	12.924024074833088	0.4345225047915499		8	25	cnn_epch100	v3095	Y04WOMTSR
9	12.592332559981267	0.45771595007040705		9	25	cnn_epch100	v3095	Y04WOMTSR
0	12.78804923238684	0.4744401187912023		0	25	cnn_epch100	v3095	Y08WOMTSL
1	13.189046645195075	0.4686535839448482		1	25	cnn_epch100	v3095	Y08WOMTSL
2	12.323200369897268	0.48214339462665845		2	25	cnn_epch100	v3095	Y08WOMTSL
3	13.155907876846705	0.48022170700250855		3	25	cnn_epch100	v3095	Y08WOMTSL
4	12.856218285607891	0.4987949562584794		4	25	cnn_epch100	v3095	Y08WOMTSL
5	12.88403546207309	0.4761060496149471		5	25	cnn_epch100	v3095	Y08WOMTSL
6	12.65660762607057	0.4707805070927452		6	25	cnn_epch100	v3095	Y08WOMTSL
7	12.500553024511484	0.4896517512266692		7	25	cnn_epch100	v3095	Y08WOMTSL
8	12.980801970850964	0.4758558281458188		8	25	cnn_epch100	v3095	Y08WOMTSL
9	12.912062222626608	0.5001424413406871		9	25	cnn_epch100	v3095	Y08WOMTSL
0	12.25725319430459	0.48416167924568304		0	25	cnn_epch100	v3096	Y04WOMTSR
1	12.598935566171264	0.46718489338597935		1	25	cnn_epch100	v3096	Y04WOMTSR
2	12.167952988624371	0.4875622484986204		2	25	cnn_epch100	v3096	Y04WOMTSR
3	12.487444350969316	0.4727084313556742		3	25	cnn_epch100	v3096	Y04WOMTSR
4	12.737301965543512	0.4402092672664622		4	25	cnn_epch100	v3096	Y04WOMTSR
5	12.56266389433561	0.46429116627037303		5	25	cnn_epch100	v3096	Y04WOMTSR
6	12.23889370528965	0.47361537452526015		6	25	cnn_epch100	v3096	Y04WOMTSR
7	12.421859424236972	0.46454506761654524		7	25	cnn_epch100	v3096	Y04WOMTSR
8	12.330789374529402	0.47399962819313607		8	25	cnn_epch100	v3096	Y04WOMTSR
9	12.377265805226656	0.48820209933527525		9	25	cnn_epch100	v3096	Y04WOMTSR
0	12.471172316773112	0.5596688353236328		0	25	cnn_epch100	v3096	Y04WOMTSL
1	12.327878015193823	0.5495335609473672		1	25	cnn_epch100	v3096	Y04WOMTSL
2	12.214267579280438	0.5519105795149157		2	25	cnn_epch100	v3096	Y04WOMTSL
3	11.96676905958932	0.5596142945831848		3	25	cnn_epch100	v3096	Y04WOMTSL
4	12.197040010203116	0.5489483595477812		4	25	cnn_epch100	v3096	Y04WOMTSL
5	11.938056267378158	0.5453054410624381		5	25	cnn_epch100	v3096	Y04WOMTSL
6	12.0550503129422	0.5435075469409473		6	25	cnn_epch100	v3096	Y04WOMTSL
7	12.265643002614736	0.5812133975515182		7	25	cnn_epch100	v3096	Y04WOMTSL
8	11.809646423986877	0.5642925865841519		8	25	cnn_epch100	v3096	Y04WOMTSL
9	12.273273469760335	0.5415255237175925		9	25	cnn_epch100	v3096	Y04WOMTSL
0	13.105053747761282	0.43911122711506173		0	25	cnn_epch100	v3096	Y08WOMTSL
1	13.480933062973884	0.43875864809398396		1	25	cnn_epch100	v3096	Y08WOMTSL
2	12.33449765707626	0.477627377709726		2	25	cnn_epch100	v3096	Y08WOMTSL
3	13.306028058087314	0.44447028718841886		3	25	cnn_epch100	v3096	Y08WOMTSL
4	13.020605926859853	0.47295267912765415		4	25	cnn_epch100	v3096	Y08WOMTSL
5	13.382333653619511	0.44674567862379827		5	25	cnn_epch100	v3096	Y08WOMTSL
6	12.993164286706662	0.434782903948502		6	25	cnn_epch100	v3096	Y08WOMTSL
7	12.929787787812677	0.4570696565772929		7	25	cnn_epch100	v3096	Y08WOMTSL
8	13.00413711669699	0.4741561911605233		8	25	cnn_epch100	v3096	Y08WOMTSL
9	13.264281214378537	0.4751388256074579		9	25	cnn_epch100	v3096	Y08WOMTSL
0	12.605131428899853	0.4355136048281748		0	25	cnn_epch100	v3096	Y08WOMTSR
1	12.676499001442249	0.4382388335756505		1	25	cnn_epch100	v3096	Y08WOMTSR
2	12.859719327005168	0.45491819766050995		2	25	cnn_epch100	v3096	Y08WOMTSR
3	12.837577646377158	0.42260299917001815		3	25	cnn_epch100	v3096	Y08WOMTSR
4	12.648257448895828	0.443912543436374		4	25	cnn_epch100	v3096	Y08WOMTSR
5	12.405348990852126	0.43207207586600616		5	25	cnn_epch100	v3096	Y08WOMTSR
6	12.395019149373232	0.4543198479917768		6	25	cnn_epch100	v3096	Y08WOMTSR
7	12.85367867490677	0.43997075223337934		7	25	cnn_epch100	v3096	Y08WOMTSR
8	12.71815647704966	0.4345777739441812		8	25	cnn_epch100	v3096	Y08WOMTSR
9	12.550264926522756	0.4294336789972306		9	25	cnn_epch100	v3096	Y08WOMTSR
0	11.928571084179955	0.5214082955290379		0	25	cnn_epch100	v3097	Y04WOMTSR
1	12.272070879020806	0.514096624873179		1	25	cnn_epch100	v3097	Y04WOMTSR
2	11.755982703639006	0.5310589395607901		2	25	cnn_epch100	v3097	Y04WOMTSR
3	12.591954556295748	0.45876047510538326		3	25	cnn_epch100	v3097	Y04WOMTSR
4	12.220981730954945	0.5081889821291679		4	25	cnn_epch100	v3097	Y04WOMTSR
5	12.125952843408166	0.5232566710792965		5	25	cnn_epch100	v3097	Y04WOMTSR
6	11.813622334086691	0.5308610316836484		6	25	cnn_epch100	v3097	Y04WOMTSR
7	12.063758803552313	0.5074684632733201		7	25	cnn_epch100	v3097	Y04WOMTSR
8	12.06446465260064	0.5139692517745309		8	25	cnn_epch100	v3097	Y04WOMTSR
9	11.96812285045282	0.547270001233236		9	25	cnn_epch100	v3097	Y04WOMTSR
0	12.773443704584013	0.41608130102170154		0	25	cnn_epch100	v3097	Y08WOMTSR
1	12.696370871242465	0.43078275249936016		1	25	cnn_epch100	v3097	Y08WOMTSR
2	12.798533336241178	0.4458702286888533		2	25	cnn_epch100	v3097	Y08WOMTSR
3	12.847916271371409	0.4240650013868305		3	25	cnn_epch100	v3097	Y08WOMTSR
4	12.70395851778406	0.4337919411301481		4	25	cnn_epch100	v3097	Y08WOMTSR
5	12.581526250500254	0.4107262923633649		5	25	cnn_epch100	v3097	Y08WOMTSR
6	12.63594426876033	0.43698273705995044		6	25	cnn_epch100	v3097	Y08WOMTSR
7	12.57158937703983	0.4613647138698993		7	25	cnn_epch100	v3097	Y08WOMTSR
8	12.773999806719914	0.43573670085445143		8	25	cnn_epch100	v3097	Y08WOMTSR
9	12.659694140915173	0.42121274338350145		9	25	cnn_epch100	v3097	Y08WOMTSR
0	13.1453559707385	0.44549794345656496		0	25	cnn_epch100	v3097	Y08WOMTSL
1	13.593306820724012	0.4456476959046708		1	25	cnn_epch100	v3097	Y08WOMTSL
2	12.22694469030162	0.4906138803201773		2	25	cnn_epch100	v3097	Y08WOMTSL
3	13.06629342097843	0.4680612425146092		3	25	cnn_epch100	v3097	Y08WOMTSL
4	12.904495303458004	0.4782410638534038		4	25	cnn_epch100	v3097	Y08WOMTSL
5	12.749060333531927	0.48898675379623274		5	25	cnn_epch100	v3097	Y08WOMTSL
6	12.58779389739604	0.4790751018478909		6	25	cnn_epch100	v3097	Y08WOMTSL
7	12.643372534907051	0.47463720156035133		7	25	cnn_epch100	v3097	Y08WOMTSL
8	12.981135486076193	0.47559955136451926		8	25	cnn_epch100	v3097	Y08WOMTSL
9	12.942617102288128	0.4951218783200207		9	25	cnn_epch100	v3097	Y08WOMTSL
0	12.088494678629573	0.5916020613801642		0	25	cnn_epch100	v3097	Y04WOMTSL
1	12.16364509172843	0.586124367083897		1	25	cnn_epch100	v3097	Y04WOMTSL
2	11.841978722810897	0.5802176177975299		2	25	cnn_epch100	v3097	Y04WOMTSL
3	11.58323241859092	0.584139557767698		3	25	cnn_epch100	v3097	Y04WOMTSL
4	12.021433814739062	0.5877165476564112		4	25	cnn_epch100	v3097	Y04WOMTSL
5	11.42562532099065	0.5749406553074662		5	25	cnn_epch100	v3097	Y04WOMTSL
6	11.884543641523877	0.5633888902778147		6	25	cnn_epch100	v3097	Y04WOMTSL
7	12.168968720111824	0.5874693949209046		7	25	cnn_epch100	v3097	Y04WOMTSL
8	11.407696802391442	0.6008511141882243		8	25	cnn_epch100	v3097	Y04WOMTSL
9	11.692659926209489	0.5717744136654191		9	25	cnn_epch100	v3097	Y04WOMTSL
0	12.697242148970362	0.536877806203615		0	25	cnn_epch100	v3098	Y04WOMTSL
1	12.570364645990098	0.5236286181238893		1	25	cnn_epch100	v3098	Y04WOMTSL
2	12.31658343620184	0.5498672464331416		2	25	cnn_epch100	v3098	Y04WOMTSL
3	12.698666182233795	0.5393392656909245		3	25	cnn_epch100	v3098	Y04WOMTSL
4	12.258397670117075	0.5362531726934462		4	25	cnn_epch100	v3098	Y04WOMTSL
5	11.949375338133052	0.52713613064423		5	25	cnn_epch100	v3098	Y04WOMTSL
6	12.17436325993054	0.5291404227260481		6	25	cnn_epch100	v3098	Y04WOMTSL
7	12.458413831738405	0.5520139304986521		7	25	cnn_epch100	v3098	Y04WOMTSL
8	11.891683221302069	0.5575511885597678		8	25	cnn_epch100	v3098	Y04WOMTSL
9	12.00700163266104	0.5336956150069325		9	25	cnn_epch100	v3098	Y04WOMTSL
0	11.810374931331992	0.5360369365877563		0	25	cnn_epch100	v3098	Y08WOMTSR
1	11.94957865987478	0.5251648800374615		1	25	cnn_epch100	v3098	Y08WOMTSR
2	12.027369613304808	0.5524324674437107		2	25	cnn_epch100	v3098	Y08WOMTSR
3	12.068469528917788	0.5246574635507758		3	25	cnn_epch100	v3098	Y08WOMTSR
4	11.850974921080809	0.5464495155503956		4	25	cnn_epch100	v3098	Y08WOMTSR
5	11.656910947741084	0.5278971372634252		5	25	cnn_epch100	v3098	Y08WOMTSR
6	11.56099213776605	0.5563767109096512		6	25	cnn_epch100	v3098	Y08WOMTSR
7	11.828012517957522	0.553111590381674		7	25	cnn_epch100	v3098	Y08WOMTSR
8	11.977454166604788	0.5425580271630509		8	25	cnn_epch100	v3098	Y08WOMTSR
9	11.610530287435564	0.5466854638593077		9	25	cnn_epch100	v3098	Y08WOMTSR
0	12.96934191999622	0.47570643503366733		0	25	cnn_epch100	v3098	Y08WOMTSL
1	13.27499597767802	0.4617155894949147		1	25	cnn_epch100	v3098	Y08WOMTSL
2	12.191222937447586	0.5015118610260281		2	25	cnn_epch100	v3098	Y08WOMTSL
3	12.983624448635236	0.4805604236619231		3	25	cnn_epch100	v3098	Y08WOMTSL
4	12.857856520590715	0.4994122542513564		4	25	cnn_epch100	v3098	Y08WOMTSL
5	12.69167227804712	0.49237729721906626		5	25	cnn_epch100	v3098	Y08WOMTSL
6	13.062272847664472	0.4871665798937733		6	25	cnn_epch100	v3098	Y08WOMTSL
7	12.614563614672983	0.4853600412113107		7	25	cnn_epch100	v3098	Y08WOMTSL
8	13.04424883089654	0.49864684231837164		8	25	cnn_epch100	v3098	Y08WOMTSL
9	12.962614789543323	0.49924480963643436		9	25	cnn_epch100	v3098	Y08WOMTSL
0	11.97944692370297	0.5184302755664888		0	25	cnn_epch100	v3098	Y04WOMTSR
1	12.40185791780194	0.5045751225650705		1	25	cnn_epch100	v3098	Y04WOMTSR
2	11.892071018312777	0.5180805513280294		2	25	cnn_epch100	v3098	Y04WOMTSR
3	12.789968351788866	0.4444078608787734		3	25	cnn_epch100	v3098	Y04WOMTSR
4	12.50422953787707	0.47976872903395834		4	25	cnn_epch100	v3098	Y04WOMTSR
5	12.642416676941988	0.523711900957918		5	25	cnn_epch100	v3098	Y04WOMTSR
6	11.87459206654536	0.523783762087859		6	25	cnn_epch100	v3098	Y04WOMTSR
7	11.966504755464111	0.5202287521695453		7	25	cnn_epch100	v3098	Y04WOMTSR
8	12.191054553608492	0.5052858771871093		8	25	cnn_epch100	v3098	Y04WOMTSR
9	12.034666759409976	0.5319254751234316		9	25	cnn_epch100	v3098	Y04WOMTSR
0	13.312532002076065	0.43516815306148604		0	25	cnn_epch100	v3099	Y08WOMTSL
1	13.394166156731922	0.44475060292636387		1	25	cnn_epch100	v3099	Y08WOMTSL
2	12.422488403230096	0.4782214038084931		2	25	cnn_epch100	v3099	Y08WOMTSL
3	13.350664714940343	0.4462968100385999		3	25	cnn_epch100	v3099	Y08WOMTSL
4	12.974252064104425	0.47431392572237463		4	25	cnn_epch100	v3099	Y08WOMTSL
5	12.834531819644202	0.4733799124048234		5	25	cnn_epch100	v3099	Y08WOMTSL
6	12.706752636802396	0.46804378142373876		6	25	cnn_epch100	v3099	Y08WOMTSL
7	12.683003708466874	0.46469413824805006		7	25	cnn_epch100	v3099	Y08WOMTSL
8	12.963580135131307	0.4788322246288567		8	25	cnn_epch100	v3099	Y08WOMTSL
9	13.13321851281999	0.4797038261482257		9	25	cnn_epch100	v3099	Y08WOMTSL
0	12.33114470724968	0.566993378722965		0	25	cnn_epch100	v3099	Y04WOMTSL
1	12.243813763104017	0.5573290089981819		1	25	cnn_epch100	v3099	Y04WOMTSL
2	12.13837184714985	0.5680914649716614		2	25	cnn_epch100	v3099	Y04WOMTSL
3	12.030406221508544	0.5647252307784597		3	25	cnn_epch100	v3099	Y04WOMTSL
4	12.120071846422524	0.551738231689509		4	25	cnn_epch100	v3099	Y04WOMTSL
5	11.503722582348578	0.5650979141171871		5	25	cnn_epch100	v3099	Y04WOMTSL
6	11.820480776598544	0.5629442314667144		6	25	cnn_epch100	v3099	Y04WOMTSL
7	12.395022049585512	0.5726155659186146		7	25	cnn_epch100	v3099	Y04WOMTSL
8	11.57807527249213	0.5849917322906485		8	25	cnn_epch100	v3099	Y04WOMTSL
9	11.883412141361315	0.5501885693993229		9	25	cnn_epch100	v3099	Y04WOMTSL
0	10.947743380306637	0.6258138418518686		0	25	cnn_epch100	v3099	Y04WOMTSR
1	11.427734479637987	0.6000257991417173		1	25	cnn_epch100	v3099	Y04WOMTSR
2	11.032096869847791	0.620971051895734		2	25	cnn_epch100	v3099	Y04WOMTSR
3	11.23885880339496	0.6108095091783322		3	25	cnn_epch100	v3099	Y04WOMTSR
4	11.5618263882046	0.5968003646279312		4	25	cnn_epch100	v3099	Y04WOMTSR
5	11.020969385964545	0.628265303634436		5	25	cnn_epch100	v3099	Y04WOMTSR
6	10.903174776534998	0.6199998922283301		6	25	cnn_epch100	v3099	Y04WOMTSR
7	10.883051082475989	0.6370954776339508		7	25	cnn_epch100	v3099	Y04WOMTSR
8	11.233259463586233	0.6040712423785689		8	25	cnn_epch100	v3099	Y04WOMTSR
9	11.145636915592137	0.6252971271925793		9	25	cnn_epch100	v3099	Y04WOMTSR
0	12.728549779224398	0.422468531050215		0	25	cnn_epch100	v3099	Y08WOMTSR
1	12.616898936459032	0.43870775789082384		1	25	cnn_epch100	v3099	Y08WOMTSR
2	12.654597208267582	0.46231981836832686		2	25	cnn_epch100	v3099	Y08WOMTSR
3	12.743386563766874	0.4344230300995939		3	25	cnn_epch100	v3099	Y08WOMTSR
4	12.74559926591166	0.4298072704794925		4	25	cnn_epch100	v3099	Y08WOMTSR
5	12.282119867519263	0.4517277156012942		5	25	cnn_epch100	v3099	Y08WOMTSR
6	12.27517545128943	0.4687397778392108		6	25	cnn_epch100	v3099	Y08WOMTSR
7	12.717326172814998	0.44563032400662844		7	25	cnn_epch100	v3099	Y08WOMTSR
8	13.28042611745456	0.42699219205220573		8	25	cnn_epch100	v3099	Y08WOMTSR
9	12.688497029123926	0.41973357894680285		9	25	cnn_epch100	v3099	Y08WOMTSR
0	12.88269456289284	0.4743517562473666		0	25	cnn_epch100	v3100	Y08WOMTSL
1	13.192003399843143	0.4770015639850159		1	25	cnn_epch100	v3100	Y08WOMTSL
2	12.326649303785784	0.49086363719068943		2	25	cnn_epch100	v3100	Y08WOMTSL
3	12.998610942924069	0.4782416319929234		3	25	cnn_epch100	v3100	Y08WOMTSL
4	12.872264578831766	0.4938798382771356		4	25	cnn_epch100	v3100	Y08WOMTSL
5	12.77208363739325	0.4812420268445981		5	25	cnn_epch100	v3100	Y08WOMTSL
6	12.716415026251326	0.4849999592225193		6	25	cnn_epch100	v3100	Y08WOMTSL
7	12.690580598049106	0.4975321872951085		7	25	cnn_epch100	v3100	Y08WOMTSL
8	12.787930670762648	0.5081708934779499		8	25	cnn_epch100	v3100	Y08WOMTSL
9	12.9929347221474	0.5029707830292889		9	25	cnn_epch100	v3100	Y08WOMTSL
0	12.561138469665808	0.5640979605182028		0	25	cnn_epch100	v3100	Y04WOMTSL
1	12.428321626206383	0.5491872493682924		1	25	cnn_epch100	v3100	Y04WOMTSL
2	11.933455877855856	0.5714300299262648		2	25	cnn_epch100	v3100	Y04WOMTSL
3	11.912553856250582	0.5518979584460879		3	25	cnn_epch100	v3100	Y04WOMTSL
4	11.875453033409164	0.5750426511045358		4	25	cnn_epch100	v3100	Y04WOMTSL
5	11.634998845846106	0.5540853527483873		5	25	cnn_epch100	v3100	Y04WOMTSL
6	12.013175551958495	0.5506047957424749		6	25	cnn_epch100	v3100	Y04WOMTSL
7	12.158441871752949	0.5815317845367505		7	25	cnn_epch100	v3100	Y04WOMTSL
8	11.62371394734462	0.580308263306589		8	25	cnn_epch100	v3100	Y04WOMTSL
9	11.854309169496537	0.5550396090850179		9	25	cnn_epch100	v3100	Y04WOMTSL
0	11.946130368399364	0.5201427413243		0	25	cnn_epch100	v3100	Y08WOMTSR
1	12.029917117323444	0.5203685158257397		1	25	cnn_epch100	v3100	Y08WOMTSR
2	11.853395721719863	0.5553345271782069		2	25	cnn_epch100	v3100	Y08WOMTSR
3	12.266029205008442	0.5085291264002104		3	25	cnn_epch100	v3100	Y08WOMTSR
4	11.8967656923094	0.5413887920637933		4	25	cnn_epch100	v3100	Y08WOMTSR
5	11.66876024159476	0.5288000233228977		5	25	cnn_epch100	v3100	Y08WOMTSR
6	11.505963377700622	0.5639382628806247		6	25	cnn_epch100	v3100	Y08WOMTSR
7	11.747044448079563	0.5575122026526131		7	25	cnn_epch100	v3100	Y08WOMTSR
8	11.943479832690375	0.5282685561033056		8	25	cnn_epch100	v3100	Y08WOMTSR
9	11.71747930490036	0.5341869712735234		9	25	cnn_epch100	v3100	Y08WOMTSR
0	12.118460081341068	0.5099496516028339		0	25	cnn_epch100	v3100	Y04WOMTSR
1	12.327811798649249	0.5047850840676693		1	25	cnn_epch100	v3100	Y04WOMTSR
2	11.824617492185444	0.5207900051687061		2	25	cnn_epch100	v3100	Y04WOMTSR
3	11.94780388413309	0.5372590600051904		3	25	cnn_epch100	v3100	Y04WOMTSR
4	12.311769661149077	0.4963892031405741		4	25	cnn_epch100	v3100	Y04WOMTSR
5	12.134312142806465	0.5181912700278999		5	25	cnn_epch100	v3100	Y04WOMTSR
6	11.89059119638103	0.5194016894630822		6	25	cnn_epch100	v3100	Y04WOMTSR
7	12.031702143943775	0.5250005355181909		7	25	cnn_epch100	v3100	Y04WOMTSR
8	12.079137010434932	0.5115037089573437		8	25	cnn_epch100	v3100	Y04WOMTSR
9	11.894318993720011	0.5436772847461755		9	25	cnn_epch100	v3100	Y04WOMTSR
0	12.17802119699764	0.5962223584390924		0	25	cnn_epch100	v3101	Y04WOMTSL
1	11.90218895059068	0.5967242138649951		1	25	cnn_epch100	v3101	Y04WOMTSL
2	11.836399383402483	0.5812797810715072		2	25	cnn_epch100	v3101	Y04WOMTSL
3	11.64168816407307	0.5764458811180023		3	25	cnn_epch100	v3101	Y04WOMTSL
4	11.900071932297571	0.582251403704607		4	25	cnn_epch100	v3101	Y04WOMTSL
5	11.358257224632355	0.5844877530847914		5	25	cnn_epch100	v3101	Y04WOMTSL
6	11.76767345128868	0.5733639182199951		6	25	cnn_epch100	v3101	Y04WOMTSL
7	12.372326180740515	0.5955276704702893		7	25	cnn_epch100	v3101	Y04WOMTSL
8	11.559176266088382	0.6054468822295959		8	25	cnn_epch100	v3101	Y04WOMTSL
9	11.7257944136258	0.5715667311616529		9	25	cnn_epch100	v3101	Y04WOMTSL
0	11.884172840467352	0.5286479635988148		0	25	cnn_epch100	v3101	Y04WOMTSR
1	12.249337314331802	0.5109325125235555		1	25	cnn_epch100	v3101	Y04WOMTSR
2	11.803547280080648	0.5228583921698917		2	25	cnn_epch100	v3101	Y04WOMTSR
3	12.020930814292049	0.5311676377221025		3	25	cnn_epch100	v3101	Y04WOMTSR
4	12.459813050863806	0.4841444630954807		4	25	cnn_epch100	v3101	Y04WOMTSR
5	12.278456690539194	0.5234573620133702		5	25	cnn_epch100	v3101	Y04WOMTSR
6	12.02647182101042	0.5125893495937912		6	25	cnn_epch100	v3101	Y04WOMTSR
7	11.966315448372772	0.5215130754260868		7	25	cnn_epch100	v3101	Y04WOMTSR
8	12.188427396841725	0.4988856225235467		8	25	cnn_epch100	v3101	Y04WOMTSR
9	12.1189870897688	0.517914319078442		9	25	cnn_epch100	v3101	Y04WOMTSR
0	11.773600048306726	0.5387787992978093		0	25	cnn_epch100	v3101	Y08WOMTSR
1	11.856966542477018	0.5359784606697838		1	25	cnn_epch100	v3101	Y08WOMTSR
2	11.778556210170938	0.5675711490384766		2	25	cnn_epch100	v3101	Y08WOMTSR
3	12.106226223111896	0.5205754471498872		3	25	cnn_epch100	v3101	Y08WOMTSR
4	12.093022921954644	0.5444014435716527		4	25	cnn_epch100	v3101	Y08WOMTSR
5	11.570488496564556	0.5381300764463246		5	25	cnn_epch100	v3101	Y08WOMTSR
6	11.384736023876505	0.5728768265246911		6	25	cnn_epch100	v3101	Y08WOMTSR
7	11.712391703230836	0.5636036005279035		7	25	cnn_epch100	v3101	Y08WOMTSR
8	11.832050273827528	0.5423415679696838		8	25	cnn_epch100	v3101	Y08WOMTSR
9	11.621944418956998	0.5471443708569327		9	25	cnn_epch100	v3101	Y08WOMTSR
0	12.623563445005509	0.49936928671502717		0	25	cnn_epch100	v3101	Y08WOMTSL
1	12.877018462623706	0.5047135001660799		1	25	cnn_epch100	v3101	Y08WOMTSL
2	12.17743248429928	0.49909575008558993		2	25	cnn_epch100	v3101	Y08WOMTSL
3	12.859324247001153	0.4959042405813567		3	25	cnn_epch100	v3101	Y08WOMTSL
4	12.756379389753112	0.49939256943333216		4	25	cnn_epch100	v3101	Y08WOMTSL
5	12.480698978730826	0.5151967558847315		5	25	cnn_epch100	v3101	Y08WOMTSL
6	12.580749409137445	0.5041925578136117		6	25	cnn_epch100	v3101	Y08WOMTSL
7	12.246882214743865	0.516510103288772		7	25	cnn_epch100	v3101	Y08WOMTSL
8	12.641173046352302	0.5134806777603238		8	25	cnn_epch100	v3101	Y08WOMTSL
9	12.884195280027658	0.5127708496583668		9	25	cnn_epch100	v3101	Y08WOMTSL
0	13.535156436961836	0.42206766242449073		0	25	cnn_epch100	v3102	Y08WOMTSL
1	13.54428124957948	0.4503912472348947		1	25	cnn_epch100	v3102	Y08WOMTSL
2	12.408625408355372	0.4700966182700957		2	25	cnn_epch100	v3102	Y08WOMTSL
3	13.194809285472228	0.45333907770725973		3	25	cnn_epch100	v3102	Y08WOMTSL
4	13.264233439700222	0.4547244303478618		4	25	cnn_epch100	v3102	Y08WOMTSL
5	13.157293814222037	0.4744050886050411		5	25	cnn_epch100	v3102	Y08WOMTSL
6	12.65737208606372	0.46869860307149264		6	25	cnn_epch100	v3102	Y08WOMTSL
7	12.81427882458806	0.47736703503013317		7	25	cnn_epch100	v3102	Y08WOMTSL
8	12.990085308791851	0.4711055617532472		8	25	cnn_epch100	v3102	Y08WOMTSL
9	13.244627372789408	0.4670510912886276		9	25	cnn_epch100	v3102	Y08WOMTSL
0	12.838739916072974	0.41599763118769		0	25	cnn_epch100	v3102	Y08WOMTSR
1	12.509856149640168	0.45603380399759247		1	25	cnn_epch100	v3102	Y08WOMTSR
2	12.682094187878125	0.4565285050059886		2	25	cnn_epch100	v3102	Y08WOMTSR
3	12.79629216825362	0.43056831097303716		3	25	cnn_epch100	v3102	Y08WOMTSR
4	12.818894834472966	0.4275463345327386		4	25	cnn_epch100	v3102	Y08WOMTSR
5	12.41861032080026	0.42990704286449893		5	25	cnn_epch100	v3102	Y08WOMTSR
6	12.271925748644216	0.47027049969886636		6	25	cnn_epch100	v3102	Y08WOMTSR
7	12.676814314477728	0.444870606451884		7	25	cnn_epch100	v3102	Y08WOMTSR
8	12.764383807955513	0.4377990640839259		8	25	cnn_epch100	v3102	Y08WOMTSR
9	12.550618644700162	0.4264017439942897		9	25	cnn_epch100	v3102	Y08WOMTSR
0	12.697689272933296	0.5408166778927678		0	25	cnn_epch100	v3102	Y04WOMTSL
1	12.37231391031279	0.5459873755194448		1	25	cnn_epch100	v3102	Y04WOMTSL
2	12.355625717442663	0.5295729578171168		2	25	cnn_epch100	v3102	Y04WOMTSL
3	12.526308637290755	0.5243345650496192		3	25	cnn_epch100	v3102	Y04WOMTSL
4	12.208055725793963	0.5409081331275636		4	25	cnn_epch100	v3102	Y04WOMTSL
5	11.993131356476336	0.5249150966970005		5	25	cnn_epch100	v3102	Y04WOMTSL
6	12.194778869590406	0.5226238790057112		6	25	cnn_epch100	v3102	Y04WOMTSL
7	12.503713236732215	0.5527006036941308		7	25	cnn_epch100	v3102	Y04WOMTSL
8	11.88076966046145	0.5541389027343957		8	25	cnn_epch100	v3102	Y04WOMTSL
9	12.130414324915854	0.5205640456948681		9	25	cnn_epch100	v3102	Y04WOMTSL
0	11.922480310778043	0.5234531009628822		0	25	cnn_epch100	v3102	Y04WOMTSR
1	12.376883283853491	0.5004291324620492		1	25	cnn_epch100	v3102	Y04WOMTSR
2	11.91973257012845	0.5139686586292143		2	25	cnn_epch100	v3102	Y04WOMTSR
3	12.198067589651458	0.5252431791689376		3	25	cnn_epch100	v3102	Y04WOMTSR
4	12.378870313883784	0.4932285664405988		4	25	cnn_epch100	v3102	Y04WOMTSR
5	12.286329172344564	0.5007144402243779		5	25	cnn_epch100	v3102	Y04WOMTSR
6	11.995716777651865	0.5069810806477082		6	25	cnn_epch100	v3102	Y04WOMTSR
7	11.973605500785638	0.5170841964959016		7	25	cnn_epch100	v3102	Y04WOMTSR
8	12.14675985313811	0.5004205744924912		8	25	cnn_epch100	v3102	Y04WOMTSR
9	12.10589731292311	0.5226261816336751		9	25	cnn_epch100	v3102	Y04WOMTSR
0	10.89660776163655	0.6287454024486736		0	25	cnn_epch100	v3103	Y04WOMTSR
1	11.40244072002268	0.5996926067823851		1	25	cnn_epch100	v3103	Y04WOMTSR
2	10.989184078104202	0.6083386951796009		2	25	cnn_epch100	v3103	Y04WOMTSR
3	11.214436277573672	0.610783405249911		3	25	cnn_epch100	v3103	Y04WOMTSR
4	11.31217179329592	0.6019471662388616		4	25	cnn_epch100	v3103	Y04WOMTSR
5	11.139183571292596	0.6203935395186873		5	25	cnn_epch100	v3103	Y04WOMTSR
6	10.964942542394915	0.6164128269854239		6	25	cnn_epch100	v3103	Y04WOMTSR
7	10.885396039670397	0.6276057949856791		7	25	cnn_epch100	v3103	Y04WOMTSR
8	11.563259632954452	0.5927190820042986		8	25	cnn_epch100	v3103	Y04WOMTSR
9	11.007025664479356	0.6318617839657499		9	25	cnn_epch100	v3103	Y04WOMTSR
0	12.081378641444676	0.5925846885997667		0	25	cnn_epch100	v3103	Y04WOMTSL
1	12.067145103812608	0.5753894010231139		1	25	cnn_epch100	v3103	Y04WOMTSL
2	12.042395418650102	0.5675248939473035		2	25	cnn_epch100	v3103	Y04WOMTSL
3	11.7511734467495	0.5772928169911852		3	25	cnn_epch100	v3103	Y04WOMTSL
4	11.78164042105541	0.5857106400209257		4	25	cnn_epch100	v3103	Y04WOMTSL
5	11.726943020555552	0.5766848598018943		5	25	cnn_epch100	v3103	Y04WOMTSL
6	12.169783515631678	0.5669932930453676		6	25	cnn_epch100	v3103	Y04WOMTSL
7	12.169003987841856	0.6115064838993649		7	25	cnn_epch100	v3103	Y04WOMTSL
8	11.607290761690845	0.5844258496909635		8	25	cnn_epch100	v3103	Y04WOMTSL
9	11.998411754244025	0.5481010521588326		9	25	cnn_epch100	v3103	Y04WOMTSL
0	12.945722689352062	0.3947267624157321		0	25	cnn_epch100	v3103	Y08WOMTSR
1	12.703735573644911	0.42855159429780443		1	25	cnn_epch100	v3103	Y08WOMTSR
2	12.920393979786692	0.43442362061863105		2	25	cnn_epch100	v3103	Y08WOMTSR
3	13.071930039509104	0.4074300336857936		3	25	cnn_epch100	v3103	Y08WOMTSR
4	12.890505191732869	0.422833686437779		4	25	cnn_epch100	v3103	Y08WOMTSR
5	12.661573947875786	0.39739496822491466		5	25	cnn_epch100	v3103	Y08WOMTSR
6	12.511755504446892	0.44272874576687854		6	25	cnn_epch100	v3103	Y08WOMTSR
7	12.85771141233002	0.41619970761092473		7	25	cnn_epch100	v3103	Y08WOMTSR
8	12.95463273275862	0.40468795964540855		8	25	cnn_epch100	v3103	Y08WOMTSR
9	12.536690414244724	0.43256793746591676		9	25	cnn_epch100	v3103	Y08WOMTSR
0	12.773792612737074	0.48078164970018966		0	25	cnn_epch100	v3103	Y08WOMTSL
1	13.004296881296876	0.49282103722423637		1	25	cnn_epch100	v3103	Y08WOMTSL
2	12.326903189129224	0.4889789847543663		2	25	cnn_epch100	v3103	Y08WOMTSL
3	12.877020784779829	0.49084711061659503		3	25	cnn_epch100	v3103	Y08WOMTSL
4	12.740158930121764	0.499755916643818		4	25	cnn_epch100	v3103	Y08WOMTSL
5	12.602872982216102	0.5005578981895576		5	25	cnn_epch100	v3103	Y08WOMTSL
6	12.497783289629814	0.48780274614420605		6	25	cnn_epch100	v3103	Y08WOMTSL
7	12.459348639288049	0.5007477629615544		7	25	cnn_epch100	v3103	Y08WOMTSL
8	12.878273064856938	0.495795808610548		8	25	cnn_epch100	v3103	Y08WOMTSL
9	12.961876364650792	0.5022659855144209		9	25	cnn_epch100	v3103	Y08WOMTSL
0	12.72147919695519	0.4864398797476076		0	25	cnn_epch100	v3104	Y08WOMTSL
1	13.079162521755396	0.4832062415040178		1	25	cnn_epch100	v3104	Y08WOMTSL
2	12.182192606173682	0.5030036800241812		2	25	cnn_epch100	v3104	Y08WOMTSL
3	12.90137614439215	0.493468417018012		3	25	cnn_epch100	v3104	Y08WOMTSL
4	12.724781244219717	0.5049944716208941		4	25	cnn_epch100	v3104	Y08WOMTSL
5	13.016671858560125	0.4836651578141544		5	25	cnn_epch100	v3104	Y08WOMTSL
6	12.387176183314704	0.5016857870833263		6	25	cnn_epch100	v3104	Y08WOMTSL
7	12.39737271974445	0.5137798702057591		7	25	cnn_epch100	v3104	Y08WOMTSL
8	12.728027641101749	0.5074412388964851		8	25	cnn_epch100	v3104	Y08WOMTSL
9	12.84929763163901	0.5087301159390404		9	25	cnn_epch100	v3104	Y08WOMTSL
0	12.168721226555482	0.49449441374550124		0	25	cnn_epch100	v3104	Y04WOMTSR
1	12.593945186672345	0.47472442448871627		1	25	cnn_epch100	v3104	Y04WOMTSR
2	12.130447142519584	0.5046654369411698		2	25	cnn_epch100	v3104	Y04WOMTSR
3	12.213185179227107	0.5031621281391615		3	25	cnn_epch100	v3104	Y04WOMTSR
4	12.859046169641717	0.4681318122708982		4	25	cnn_epch100	v3104	Y04WOMTSR
5	12.254416343647234	0.5020375509938918		5	25	cnn_epch100	v3104	Y04WOMTSR
6	12.511904137669406	0.49598861531354854		6	25	cnn_epch100	v3104	Y04WOMTSR
7	12.086575039791123	0.5026689888894947		7	25	cnn_epch100	v3104	Y04WOMTSR
8	12.306423910893814	0.48109033882053587		8	25	cnn_epch100	v3104	Y04WOMTSR
9	12.16632691927532	0.5131718788995079		9	25	cnn_epch100	v3104	Y04WOMTSR
0	12.47812483093533	0.45560833998563655		0	25	cnn_epch100	v3104	Y08WOMTSR
1	12.26470655596618	0.48217563702367455		1	25	cnn_epch100	v3104	Y08WOMTSR
2	12.58957538303136	0.47104205581172287		2	25	cnn_epch100	v3104	Y08WOMTSR
3	12.654384463908618	0.4560299341167075		3	25	cnn_epch100	v3104	Y08WOMTSR
4	12.507523881980864	0.46618106420918193		4	25	cnn_epch100	v3104	Y08WOMTSR
5	12.277173097770545	0.4595675216570517		5	25	cnn_epch100	v3104	Y08WOMTSR
6	11.987288269091376	0.5031777553802003		6	25	cnn_epch100	v3104	Y08WOMTSR
7	12.293177056181268	0.49743839572452636		7	25	cnn_epch100	v3104	Y08WOMTSR
8	12.54397792607274	0.4551386632001095		8	25	cnn_epch100	v3104	Y08WOMTSR
9	12.13765019472078	0.4829112018284402		9	25	cnn_epch100	v3104	Y08WOMTSR
0	12.277493810164684	0.5753182116504001		0	25	cnn_epch100	v3104	Y04WOMTSL
1	12.38669787567075	0.5478489702735603		1	25	cnn_epch100	v3104	Y04WOMTSL
2	12.258461091262545	0.5400247837868308		2	25	cnn_epch100	v3104	Y04WOMTSL
3	12.015660390394515	0.5499706574908161		3	25	cnn_epch100	v3104	Y04WOMTSL
4	12.001228403938342	0.5647665355123762		4	25	cnn_epch100	v3104	Y04WOMTSL
5	11.86304275049422	0.5482238326518202		5	25	cnn_epch100	v3104	Y04WOMTSL
6	11.987934381372476	0.549387291632451		6	25	cnn_epch100	v3104	Y04WOMTSL
7	12.162415273124118	0.581431619312284		7	25	cnn_epch100	v3104	Y04WOMTSL
8	11.505302741319984	0.5925880225764001		8	25	cnn_epch100	v3104	Y04WOMTSL
9	11.77840679503782	0.5581541152476654		9	25	cnn_epch100	v3104	Y04WOMTSL
0	12.94208036854024	0.3894827336891104		0	25	cnn_epch100	v3105	Y08WOMTSR
1	12.780804262203642	0.4090130227450545		1	25	cnn_epch100	v3105	Y08WOMTSR
2	13.075993168004766	0.40998858342685507		2	25	cnn_epch100	v3105	Y08WOMTSR
3	13.03656461462176	0.39122790280969594		3	25	cnn_epch100	v3105	Y08WOMTSR
4	12.908532527333072	0.4027554074130688		4	25	cnn_epch100	v3105	Y08WOMTSR
5	12.809683248542155	0.3937831548659551		5	25	cnn_epch100	v3105	Y08WOMTSR
6	12.594799764663982	0.4306295218629473		6	25	cnn_epch100	v3105	Y08WOMTSR
7	12.794181747413132	0.4294665786573967		7	25	cnn_epch100	v3105	Y08WOMTSR
8	12.927044552637089	0.3948313534630763		8	25	cnn_epch100	v3105	Y08WOMTSR
9	12.973751836525205	0.3713099829265473		9	25	cnn_epch100	v3105	Y08WOMTSR
0	11.732735830901342	0.5500393219207946		0	25	cnn_epch100	v3105	Y04WOMTSR
1	12.270975239502336	0.5182817122344776		1	25	cnn_epch100	v3105	Y04WOMTSR
2	11.72812823504294	0.52995682937251		2	25	cnn_epch100	v3105	Y04WOMTSR
3	11.94533605254323	0.536073121508465		3	25	cnn_epch100	v3105	Y04WOMTSR
4	12.266013569745573	0.5078867529785618		4	25	cnn_epch100	v3105	Y04WOMTSR
5	12.11200811607732	0.5207944394364025		5	25	cnn_epch100	v3105	Y04WOMTSR
6	11.805466930609322	0.529780997844962		6	25	cnn_epch100	v3105	Y04WOMTSR
7	11.798963861823346	0.5367342050397876		7	25	cnn_epch100	v3105	Y04WOMTSR
8	12.096895433922468	0.5063921534671588		8	25	cnn_epch100	v3105	Y04WOMTSR
9	11.873869441514046	0.5449201953771924		9	25	cnn_epch100	v3105	Y04WOMTSR
0	12.95552104509489	0.46597359031453744		0	25	cnn_epch100	v3105	Y08WOMTSL
1	13.223287541137958	0.48581482803427994		1	25	cnn_epch100	v3105	Y08WOMTSL
2	12.306320039977953	0.4976305424653372		2	25	cnn_epch100	v3105	Y08WOMTSL
3	13.022164402576676	0.4839484656562546		3	25	cnn_epch100	v3105	Y08WOMTSL
4	12.845214058985528	0.48820729103469823		4	25	cnn_epch100	v3105	Y08WOMTSL
5	12.637245380786318	0.5006199895067166		5	25	cnn_epch100	v3105	Y08WOMTSL
6	12.550724955978913	0.49579212641460746		6	25	cnn_epch100	v3105	Y08WOMTSL
7	12.429931229040236	0.5124898445564041		7	25	cnn_epch100	v3105	Y08WOMTSL
8	12.718140776550982	0.508068086063047		8	25	cnn_epch100	v3105	Y08WOMTSL
9	12.832966005235187	0.5089890292218104		9	25	cnn_epch100	v3105	Y08WOMTSL
0	12.279503770119325	0.591275146178632		0	25	cnn_epch100	v3105	Y04WOMTSL
1	12.124871298020112	0.5704565534022987		1	25	cnn_epch100	v3105	Y04WOMTSL
2	12.01228189795797	0.5834219584245759		2	25	cnn_epch100	v3105	Y04WOMTSL
3	11.764167304569014	0.5767626930733084		3	25	cnn_epch100	v3105	Y04WOMTSL
4	11.823618978534038	0.5832296442864481		4	25	cnn_epch100	v3105	Y04WOMTSL
5	11.487010009872504	0.5724015621711279		5	25	cnn_epch100	v3105	Y04WOMTSL
6	11.76944783925681	0.5718316118766751		6	25	cnn_epch100	v3105	Y04WOMTSL
7	12.102886868719311	0.5968455036396384		7	25	cnn_epch100	v3105	Y04WOMTSL
8	11.393148000049331	0.6044512699757252		8	25	cnn_epch100	v3105	Y04WOMTSL
9	12.221271694787683	0.532149877922369		9	25	cnn_epch100	v3105	Y04WOMTSL
0	11.87960875471284	0.5328088003789175		0	25	cnn_epch100	v3106	Y08WOMTSR
1	11.933850154576607	0.5313905787887273		1	25	cnn_epch100	v3106	Y08WOMTSR
2	11.81242990737673	0.5596581721000281		2	25	cnn_epch100	v3106	Y08WOMTSR
3	12.174655491289196	0.5183607427092414		3	25	cnn_epch100	v3106	Y08WOMTSR
4	11.72931993014601	0.5554489443891123		4	25	cnn_epch100	v3106	Y08WOMTSR
5	11.631309438303452	0.5314321099503744		5	25	cnn_epch100	v3106	Y08WOMTSR
6	11.421482914202256	0.5684554028476054		6	25	cnn_epch100	v3106	Y08WOMTSR
7	11.75580519682493	0.5581733421995982		7	25	cnn_epch100	v3106	Y08WOMTSR
8	11.904813248094728	0.5387228173079951		8	25	cnn_epch100	v3106	Y08WOMTSR
9	11.659788193646056	0.5454635982029267		9	25	cnn_epch100	v3106	Y08WOMTSR
0	12.813509613383388	0.4769131406186228		0	25	cnn_epch100	v3106	Y08WOMTSL
1	13.035586722427352	0.4875569720084005		1	25	cnn_epch100	v3106	Y08WOMTSL
2	12.296040118220226	0.4932750704944953		2	25	cnn_epch100	v3106	Y08WOMTSL
3	12.848194529902754	0.4932798001956782		3	25	cnn_epch100	v3106	Y08WOMTSL
4	12.814793183873698	0.49582111725679306		4	25	cnn_epch100	v3106	Y08WOMTSL
5	12.779937708298398	0.4947870901579597		5	25	cnn_epch100	v3106	Y08WOMTSL
6	12.469175632846278	0.49789047683447085		6	25	cnn_epch100	v3106	Y08WOMTSL
7	12.53004874610716	0.509754655050324		7	25	cnn_epch100	v3106	Y08WOMTSL
8	12.773443570239705	0.5000776932356407		8	25	cnn_epch100	v3106	Y08WOMTSL
9	13.07340945257654	0.5032184915348028		9	25	cnn_epch100	v3106	Y08WOMTSL
0	12.182486915859194	0.4922058861199524		0	25	cnn_epch100	v3106	Y04WOMTSR
1	12.621907709744844	0.46341596525690243		1	25	cnn_epch100	v3106	Y04WOMTSR
2	12.139992242882132	0.47925800925630235		2	25	cnn_epch100	v3106	Y04WOMTSR
3	12.653254366769364	0.4483041542177298		3	25	cnn_epch100	v3106	Y04WOMTSR
4	12.633640689593715	0.47556890247333605		4	25	cnn_epch100	v3106	Y04WOMTSR
5	12.587030650041944	0.4580738254878422		5	25	cnn_epch100	v3106	Y04WOMTSR
6	12.29817969701832	0.476187992399962		6	25	cnn_epch100	v3106	Y04WOMTSR
7	12.37459039789134	0.4705056298771933		7	25	cnn_epch100	v3106	Y04WOMTSR
8	12.593158255223486	0.4505647485127018		8	25	cnn_epch100	v3106	Y04WOMTSR
9	12.382464174839775	0.48646464288293784		9	25	cnn_epch100	v3106	Y04WOMTSR
0	12.90705805700744	0.5059715757657072		0	25	cnn_epch100	v3106	Y04WOMTSL
1	12.83554769379749	0.5023300183074344		1	25	cnn_epch100	v3106	Y04WOMTSL
2	12.567844751405026	0.5054245876657998		2	25	cnn_epch100	v3106	Y04WOMTSL
3	12.471158880785332	0.4846160716044141		3	25	cnn_epch100	v3106	Y04WOMTSL
4	12.607795823860732	0.4965481943412178		4	25	cnn_epch100	v3106	Y04WOMTSL
5	12.043428206195545	0.5116199540073726		5	25	cnn_epch100	v3106	Y04WOMTSL
6	12.462283737684569	0.4931141607972475		6	25	cnn_epch100	v3106	Y04WOMTSL
7	12.866601356922647	0.5169919554450433		7	25	cnn_epch100	v3106	Y04WOMTSL
8	12.219639684728216	0.5181846746572263		8	25	cnn_epch100	v3106	Y04WOMTSL
9	12.35568495391298	0.4991768351098072		9	25	cnn_epch100	v3106	Y04WOMTSL
0	12.318486440615466	0.5831505038191159		0	25	cnn_epch100	v3107	Y04WOMTSL
1	12.176459242321174	0.5736777863860774		1	25	cnn_epch100	v3107	Y04WOMTSL
2	12.069648719890928	0.5658889664403124		2	25	cnn_epch100	v3107	Y04WOMTSL
3	11.916657434950132	0.563010884093449		3	25	cnn_epch100	v3107	Y04WOMTSL
4	11.942743641732092	0.5724500270765379		4	25	cnn_epch100	v3107	Y04WOMTSL
5	11.617208871381056	0.5587015053759468		5	25	cnn_epch100	v3107	Y04WOMTSL
6	11.950532978556716	0.5612560294248787		6	25	cnn_epch100	v3107	Y04WOMTSL
7	12.05914218992566	0.5917677808782583		7	25	cnn_epch100	v3107	Y04WOMTSL
8	11.565937239799718	0.5879100199903686		8	25	cnn_epch100	v3107	Y04WOMTSL
9	11.65228840291204	0.5798704903006693		9	25	cnn_epch100	v3107	Y04WOMTSL
0	12.699517389724337	0.4252318582693543		0	25	cnn_epch100	v3107	Y08WOMTSR
1	12.611521500933138	0.4460063318360493		1	25	cnn_epch100	v3107	Y08WOMTSR
2	12.807041284221135	0.45037123752588665		2	25	cnn_epch100	v3107	Y08WOMTSR
3	12.972944833717994	0.42450650000179296		3	25	cnn_epch100	v3107	Y08WOMTSR
4	12.758301811604024	0.43328093054278644		4	25	cnn_epch100	v3107	Y08WOMTSR
5	12.495587700469809	0.4205011695299592		5	25	cnn_epch100	v3107	Y08WOMTSR
6	12.296163913535237	0.46255837836902897		6	25	cnn_epch100	v3107	Y08WOMTSR
7	12.540205802513713	0.4655512434313911		7	25	cnn_epch100	v3107	Y08WOMTSR
8	12.757824872289897	0.42571511769869		8	25	cnn_epch100	v3107	Y08WOMTSR
9	12.733786065293092	0.43390049189690966		9	25	cnn_epch100	v3107	Y08WOMTSR
0	13.10690895733902	0.4433281089593174		0	25	cnn_epch100	v3107	Y08WOMTSL
1	13.67366803525126	0.417798685326048		1	25	cnn_epch100	v3107	Y08WOMTSL
2	12.492106786482674	0.45691262841751806		2	25	cnn_epch100	v3107	Y08WOMTSL
3	13.115281700234371	0.4647619561137478		3	25	cnn_epch100	v3107	Y08WOMTSL
4	13.088819884417802	0.4570666498845686		4	25	cnn_epch100	v3107	Y08WOMTSL
5	12.794109547107777	0.4759475550121815		5	25	cnn_epch100	v3107	Y08WOMTSL
6	12.58405145026872	0.4800393046315386		6	25	cnn_epch100	v3107	Y08WOMTSL
7	12.765789939310771	0.4574403123764415		7	25	cnn_epch100	v3107	Y08WOMTSL
8	13.26908535204112	0.46323389002501614		8	25	cnn_epch100	v3107	Y08WOMTSL
9	13.070585360018688	0.48079095356028045		9	25	cnn_epch100	v3107	Y08WOMTSL
0	10.959545170703247	0.6211976729113275		0	25	cnn_epch100	v3107	Y04WOMTSR
1	11.39781901725013	0.6005303305844887		1	25	cnn_epch100	v3107	Y04WOMTSR
2	10.97115254862162	0.6139017756329371		2	25	cnn_epch100	v3107	Y04WOMTSR
3	11.296201697603232	0.6077237066131294		3	25	cnn_epch100	v3107	Y04WOMTSR
4	11.55030088459597	0.5837359842206279		4	25	cnn_epch100	v3107	Y04WOMTSR
5	11.15955839792875	0.6224322736719836		5	25	cnn_epch100	v3107	Y04WOMTSR
6	10.969450165054855	0.614974550686918		6	25	cnn_epch100	v3107	Y04WOMTSR
7	10.888612679612484	0.6275902159807351		7	25	cnn_epch100	v3107	Y04WOMTSR
8	11.23464769791952	0.5973113044562937		8	25	cnn_epch100	v3107	Y04WOMTSR
9	11.005262053264616	0.6290841950569843		9	25	cnn_epch100	v3107	Y04WOMTSR
0	12.55449038906919	0.44341536490576566		0	25	cnn_epch100	v3108	Y08WOMTSR
1	12.687526745361048	0.42757101487882154		1	25	cnn_epch100	v3108	Y08WOMTSR
2	12.79564811408379	0.4549370517463064		2	25	cnn_epch100	v3108	Y08WOMTSR
3	12.778301341290549	0.4337506973178746		3	25	cnn_epch100	v3108	Y08WOMTSR
4	12.889552504873848	0.4295883448045437		4	25	cnn_epch100	v3108	Y08WOMTSR
5	12.383431285186186	0.4348196378014048		5	25	cnn_epch100	v3108	Y08WOMTSR
6	12.614377533509693	0.44295681995233327		6	25	cnn_epch100	v3108	Y08WOMTSR
7	12.682669570203242	0.4427483617143361		7	25	cnn_epch100	v3108	Y08WOMTSR
8	12.753010231010242	0.4297466603241145		8	25	cnn_epch100	v3108	Y08WOMTSR
9	12.464587880257591	0.4513546749725502		9	25	cnn_epch100	v3108	Y08WOMTSR
0	12.760991990037416	0.4835617256893138		0	25	cnn_epch100	v3108	Y08WOMTSL
1	13.034978574174067	0.4910606662556595		1	25	cnn_epch100	v3108	Y08WOMTSL
2	12.19808868893842	0.5018158558453522		2	25	cnn_epch100	v3108	Y08WOMTSL
3	12.851211191285351	0.49990517117151245		3	25	cnn_epch100	v3108	Y08WOMTSL
4	12.854778919395276	0.4982579812959784		4	25	cnn_epch100	v3108	Y08WOMTSL
5	12.889787143139422	0.48161610786250836		5	25	cnn_epch100	v3108	Y08WOMTSL
6	12.314965185433106	0.5086161744143429		6	25	cnn_epch100	v3108	Y08WOMTSL
7	12.281731173036956	0.5147361753599816		7	25	cnn_epch100	v3108	Y08WOMTSL
8	12.809519448805188	0.4972498662333318		8	25	cnn_epch100	v3108	Y08WOMTSL
9	12.778837018911489	0.5145965958568115		9	25	cnn_epch100	v3108	Y08WOMTSL
0	11.938808387070395	0.6113659112303762		0	25	cnn_epch100	v3108	Y04WOMTSL
1	11.829336753776088	0.6074734195137416		1	25	cnn_epch100	v3108	Y04WOMTSL
2	11.800037107875315	0.5900672817776756		2	25	cnn_epch100	v3108	Y04WOMTSL
3	11.520076863727612	0.5936474580684202		3	25	cnn_epch100	v3108	Y04WOMTSL
4	11.622072158980217	0.5990506568167165		4	25	cnn_epch100	v3108	Y04WOMTSL
5	11.2616297527076	0.5914482781786629		5	25	cnn_epch100	v3108	Y04WOMTSL
6	11.634705767882185	0.5861563939686831		6	25	cnn_epch100	v3108	Y04WOMTSL
7	11.87493180622606	0.6194146781318708		7	25	cnn_epch100	v3108	Y04WOMTSL
8	11.204287765942262	0.6218086344032261		8	25	cnn_epch100	v3108	Y04WOMTSL
9	11.52196213786314	0.5862349779685622		9	25	cnn_epch100	v3108	Y04WOMTSL
0	11.342970552815018	0.6240407119104001		0	25	cnn_epch100	v3108	Y04WOMTSR
1	11.576675427964496	0.5962610887450253		1	25	cnn_epch100	v3108	Y04WOMTSR
2	10.972510334267854	0.6132556548068621		2	25	cnn_epch100	v3108	Y04WOMTSR
3	11.305509318495345	0.6040974721299691		3	25	cnn_epch100	v3108	Y04WOMTSR
4	11.440844780858749	0.5908368301042402		4	25	cnn_epch100	v3108	Y04WOMTSR
5	11.202824843206503	0.6117831360104754		5	25	cnn_epch100	v3108	Y04WOMTSR
6	11.014936539533512	0.6098624148557782		6	25	cnn_epch100	v3108	Y04WOMTSR
7	11.217715399142325	0.6133409106827492		7	25	cnn_epch100	v3108	Y04WOMTSR
8	11.331855426742544	0.59142169016776		8	25	cnn_epch100	v3108	Y04WOMTSR
9	11.160471153147666	0.6168557343406916		9	25	cnn_epch100	v3108	Y04WOMTSR
0	12.982595293416043	0.3845666180401653		0	25	cnn_epch100	v3109	Y08WOMTSR
1	12.798529101100344	0.4075035729467452		1	25	cnn_epch100	v3109	Y08WOMTSR
2	13.18912880683737	0.4143158124534901		2	25	cnn_epch100	v3109	Y08WOMTSR
3	13.201948408889091	0.40388969984198714		3	25	cnn_epch100	v3109	Y08WOMTSR
4	12.977906185417185	0.405229751415572		4	25	cnn_epch100	v3109	Y08WOMTSR
5	12.728276926614766	0.39645574267086725		5	25	cnn_epch100	v3109	Y08WOMTSR
6	12.647933007753103	0.41582164620328366		6	25	cnn_epch100	v3109	Y08WOMTSR
7	12.809445464623655	0.42421250428748564		7	25	cnn_epch100	v3109	Y08WOMTSR
8	12.877636412140731	0.41321164754545114		8	25	cnn_epch100	v3109	Y08WOMTSR
9	12.913534433928614	0.3913254780711299		9	25	cnn_epch100	v3109	Y08WOMTSR
0	12.963866328858302	0.4765663279304802		0	25	cnn_epch100	v3109	Y08WOMTSL
1	13.286192386846764	0.46452924372127374		1	25	cnn_epch100	v3109	Y08WOMTSL
2	12.265398711964236	0.4893894555233768		2	25	cnn_epch100	v3109	Y08WOMTSL
3	12.914067312625352	0.4875074912917961		3	25	cnn_epch100	v3109	Y08WOMTSL
4	12.861613543217608	0.48810130594740553		4	25	cnn_epch100	v3109	Y08WOMTSL
5	12.718290722835327	0.4979206431718796		5	25	cnn_epch100	v3109	Y08WOMTSL
6	12.51176350830632	0.5003251377713822		6	25	cnn_epch100	v3109	Y08WOMTSL
7	12.621640882976967	0.49445855926655247		7	25	cnn_epch100	v3109	Y08WOMTSL
8	12.839894616864408	0.4902666119696052		8	25	cnn_epch100	v3109	Y08WOMTSL
9	12.869014969745091	0.5047377526729296		9	25	cnn_epch100	v3109	Y08WOMTSL
0	12.12160064761142	0.586488552433269		0	25	cnn_epch100	v3109	Y04WOMTSL
1	11.955784238526476	0.5880244271622094		1	25	cnn_epch100	v3109	Y04WOMTSL
2	11.794321393741106	0.5876704726745945		2	25	cnn_epch100	v3109	Y04WOMTSL
3	11.78626202381463	0.5691688067258397		3	25	cnn_epch100	v3109	Y04WOMTSL
4	11.929754228562922	0.5853988763013767		4	25	cnn_epch100	v3109	Y04WOMTSL
5	11.45663894610372	0.5720070857642737		5	25	cnn_epch100	v3109	Y04WOMTSL
6	11.80519998328636	0.5651019543145478		6	25	cnn_epch100	v3109	Y04WOMTSL
7	12.002389828974511	0.5975890556525366		7	25	cnn_epch100	v3109	Y04WOMTSL
8	11.397607501430493	0.6015696052500705		8	25	cnn_epch100	v3109	Y04WOMTSL
9	11.626722519010777	0.5750261690368266		9	25	cnn_epch100	v3109	Y04WOMTSL
0	11.809717503660009	0.5358324062416832		0	25	cnn_epch100	v3109	Y04WOMTSR
1	12.4260241553289	0.5013907172723477		1	25	cnn_epch100	v3109	Y04WOMTSR
2	11.79464428828406	0.52338462783947		2	25	cnn_epch100	v3109	Y04WOMTSR
3	12.384347561841505	0.48186525447881834		3	25	cnn_epch100	v3109	Y04WOMTSR
4	12.314981486051469	0.4946771691412499		4	25	cnn_epch100	v3109	Y04WOMTSR
5	12.12018604500275	0.5196701196961423		5	25	cnn_epch100	v3109	Y04WOMTSR
6	11.945100162862458	0.512526760771602		6	25	cnn_epch100	v3109	Y04WOMTSR
7	12.097909760410984	0.5101574848177896		7	25	cnn_epch100	v3109	Y04WOMTSR
8	12.22261446242208	0.4994377558017648		8	25	cnn_epch100	v3109	Y04WOMTSR
9	12.032569979529336	0.5282880474339137		9	25	cnn_epch100	v3109	Y04WOMTSR
0	12.162655503314909	0.49476101854279836		0	25	cnn_epch100	v3110	Y04WOMTSR
1	12.251868693567532	0.5122904746472501		1	25	cnn_epch100	v3110	Y04WOMTSR
2	11.796968072090747	0.5219904523830586		2	25	cnn_epch100	v3110	Y04WOMTSR
3	12.006918558546923	0.5280707241943269		3	25	cnn_epch100	v3110	Y04WOMTSR
4	12.471841738716233	0.4893869602637541		4	25	cnn_epch100	v3110	Y04WOMTSR
5	12.387261130422615	0.5248516790776253		5	25	cnn_epch100	v3110	Y04WOMTSR
6	11.880700323889858	0.5253498961814212		6	25	cnn_epch100	v3110	Y04WOMTSR
7	11.791888393960242	0.5375550091050018		7	25	cnn_epch100	v3110	Y04WOMTSR
8	12.062015681979872	0.510144808689809		8	25	cnn_epch100	v3110	Y04WOMTSR
9	12.107502513978275	0.5175060841744729		9	25	cnn_epch100	v3110	Y04WOMTSR
0	13.061452305446702	0.4571556924969477		0	25	cnn_epch100	v3110	Y08WOMTSL
1	13.061376726615954	0.49447079372444575		1	25	cnn_epch100	v3110	Y08WOMTSL
2	12.279580512239235	0.4950471703646438		2	25	cnn_epch100	v3110	Y08WOMTSL
3	12.884111473295524	0.4944647099916395		3	25	cnn_epch100	v3110	Y08WOMTSL
4	12.905419404977607	0.48873176776834576		4	25	cnn_epch100	v3110	Y08WOMTSL
5	12.627721236536026	0.5027796007607301		5	25	cnn_epch100	v3110	Y08WOMTSL
6	12.3441900090284	0.5085524663410107		6	25	cnn_epch100	v3110	Y08WOMTSL
7	12.427406234515669	0.4988586932298627		7	25	cnn_epch100	v3110	Y08WOMTSL
8	12.761711378815225	0.5059079646787444		8	25	cnn_epch100	v3110	Y08WOMTSL
9	13.005194997316838	0.5008825971334974		9	25	cnn_epch100	v3110	Y08WOMTSL
0	12.220788409258049	0.5884690687037748		0	25	cnn_epch100	v3110	Y04WOMTSL
1	12.095949399426368	0.573136660923941		1	25	cnn_epch100	v3110	Y04WOMTSL
2	11.87282089241564	0.5794913676655524		2	25	cnn_epch100	v3110	Y04WOMTSL
3	11.685004286599709	0.5769720904158013		3	25	cnn_epch100	v3110	Y04WOMTSL
4	11.801475578430622	0.5836434457585663		4	25	cnn_epch100	v3110	Y04WOMTSL
5	11.466740031521576	0.5723138197459543		5	25	cnn_epch100	v3110	Y04WOMTSL
6	11.827924212045406	0.5623434912793103		6	25	cnn_epch100	v3110	Y04WOMTSL
7	12.116359262598134	0.5905372204955874		7	25	cnn_epch100	v3110	Y04WOMTSL
8	11.395854149742778	0.6043026474873604		8	25	cnn_epch100	v3110	Y04WOMTSL
9	11.75542342097972	0.5637757513003027		9	25	cnn_epch100	v3110	Y04WOMTSL
0	13.020943626677145	0.37990392074649154		0	25	cnn_epch100	v3110	Y08WOMTSR
1	12.800914569131276	0.40992124818317066		1	25	cnn_epch100	v3110	Y08WOMTSR
2	13.068690963722714	0.4088324034038004		2	25	cnn_epch100	v3110	Y08WOMTSR
3	13.165262509419652	0.3867694395727801		3	25	cnn_epch100	v3110	Y08WOMTSR
4	12.988762718061144	0.39221954738254433		4	25	cnn_epch100	v3110	Y08WOMTSR
5	12.63309447503713	0.39536202034402346		5	25	cnn_epch100	v3110	Y08WOMTSR
6	12.82820024938334	0.3924160346572232		6	25	cnn_epch100	v3110	Y08WOMTSR
7	12.83263437801712	0.4199940289602405		7	25	cnn_epch100	v3110	Y08WOMTSR
8	12.864838437210611	0.41368037476260094		8	25	cnn_epch100	v3110	Y08WOMTSR
9	12.710361688748865	0.3989544770307224		9	25	cnn_epch100	v3110	Y08WOMTSR
0	12.127114219954192	0.4988868828548113		0	25	cnn_epch100	v3111	Y04WOMTSR
1	12.45405551329997	0.4864953743453752		1	25	cnn_epch100	v3111	Y04WOMTSR
2	11.978669701534834	0.5008401805928774		2	25	cnn_epch100	v3111	Y04WOMTSR
3	12.462438037790417	0.4718090831317687		3	25	cnn_epch100	v3111	Y04WOMTSR
4	12.72635812039089	0.46451176105198083		4	25	cnn_epch100	v3111	Y04WOMTSR
5	12.367103103848272	0.48850015200203484		5	25	cnn_epch100	v3111	Y04WOMTSR
6	12.11411482973006	0.49202484317678924		6	25	cnn_epch100	v3111	Y04WOMTSR
7	12.12716932941922	0.49796644204553697		7	25	cnn_epch100	v3111	Y04WOMTSR
8	12.331409910960904	0.4766728593798843		8	25	cnn_epch100	v3111	Y04WOMTSR
9	12.17074050435694	0.5134076499497611		9	25	cnn_epch100	v3111	Y04WOMTSR
0	12.083144647117734	0.5904974710131672		0	25	cnn_epch100	v3111	Y04WOMTSL
1	12.240284167626411	0.5726535363467947		1	25	cnn_epch100	v3111	Y04WOMTSL
2	12.098009113320062	0.5677525652547752		2	25	cnn_epch100	v3111	Y04WOMTSL
3	11.701886402805671	0.5701931135583056		3	25	cnn_epch100	v3111	Y04WOMTSL
4	11.72340323960606	0.5907610129499198		4	25	cnn_epch100	v3111	Y04WOMTSL
5	11.759449760189009	0.5590144895822238		5	25	cnn_epch100	v3111	Y04WOMTSL
6	11.747164155368258	0.5740442369719578		6	25	cnn_epch100	v3111	Y04WOMTSL
7	12.236657799842062	0.5896895934496622		7	25	cnn_epch100	v3111	Y04WOMTSL
8	11.4817593436514	0.5997461844944528		8	25	cnn_epch100	v3111	Y04WOMTSL
9	11.686142216183292	0.5720896207197504		9	25	cnn_epch100	v3111	Y04WOMTSL
0	12.906664561251237	0.47178850438271797		0	25	cnn_epch100	v3111	Y08WOMTSL
1	13.710843371083843	0.437272473444044		1	25	cnn_epch100	v3111	Y08WOMTSL
2	12.226214706477542	0.494586089860177		2	25	cnn_epch100	v3111	Y08WOMTSL
3	13.037043327792508	0.4832191332872398		3	25	cnn_epch100	v3111	Y08WOMTSL
4	12.88219960673776	0.49124690433987267		4	25	cnn_epch100	v3111	Y08WOMTSL
5	12.990798882933486	0.46123224685610575		5	25	cnn_epch100	v3111	Y08WOMTSL
6	12.619615679934636	0.4757049923729815		6	25	cnn_epch100	v3111	Y08WOMTSL
7	12.514226739398111	0.4968804927237222		7	25	cnn_epch100	v3111	Y08WOMTSL
8	12.859051059207529	0.48681460166906637		8	25	cnn_epch100	v3111	Y08WOMTSL
9	13.05255158482206	0.4950551288283793		9	25	cnn_epch100	v3111	Y08WOMTSL
0	12.436927194234467	0.4606830273650423		0	25	cnn_epch100	v3111	Y08WOMTSR
1	12.294142269036614	0.48009877158851966		1	25	cnn_epch100	v3111	Y08WOMTSR
2	12.510953347579786	0.48527853342703314		2	25	cnn_epch100	v3111	Y08WOMTSR
3	12.704669794893318	0.453384799696281		3	25	cnn_epch100	v3111	Y08WOMTSR
4	12.616249325666288	0.4519506818524853		4	25	cnn_epch100	v3111	Y08WOMTSR
5	12.315552825493056	0.44874094677346116		5	25	cnn_epch100	v3111	Y08WOMTSR
6	12.14428324932327	0.48995523310266886		6	25	cnn_epch100	v3111	Y08WOMTSR
7	12.53718465256952	0.4705231646246528		7	25	cnn_epch100	v3111	Y08WOMTSR
8	12.596649358213629	0.4514142320808915		8	25	cnn_epch100	v3111	Y08WOMTSR
9	12.378988704056434	0.4604132145710788		9	25	cnn_epch100	v3111	Y08WOMTSR
0	11.774812557067753	0.5526103052034008		0	25	cnn_epch100	v3112	Y04WOMTSR
1	12.198307498598226	0.5182383267447356		1	25	cnn_epch100	v3112	Y04WOMTSR
2	11.717398765787596	0.5320114511744893		2	25	cnn_epch100	v3112	Y04WOMTSR
3	12.190924046668483	0.511221664257109		3	25	cnn_epch100	v3112	Y04WOMTSR
4	12.278123272400864	0.505328665612849		4	25	cnn_epch100	v3112	Y04WOMTSR
5	12.002347711688088	0.5342312522832929		5	25	cnn_epch100	v3112	Y04WOMTSR
6	11.828552361476344	0.5254520515319876		6	25	cnn_epch100	v3112	Y04WOMTSR
7	11.8258974406284	0.5370545118812143		7	25	cnn_epch100	v3112	Y04WOMTSR
8	12.04982295413252	0.5377368400039758		8	25	cnn_epch100	v3112	Y04WOMTSR
9	12.02095767567416	0.5321848517409573		9	25	cnn_epch100	v3112	Y04WOMTSR
0	13.419172234955406	0.4281605370425582		0	25	cnn_epch100	v3112	Y08WOMTSL
1	13.737391203206478	0.40186292594126083		1	25	cnn_epch100	v3112	Y08WOMTSL
2	12.659201589098302	0.44317130652934755		2	25	cnn_epch100	v3112	Y08WOMTSL
3	13.265092702131316	0.4425254637267597		3	25	cnn_epch100	v3112	Y08WOMTSL
4	13.238635634011985	0.4334859254535821		4	25	cnn_epch100	v3112	Y08WOMTSL
5	13.12258005234574	0.44064056229114196		5	25	cnn_epch100	v3112	Y08WOMTSL
6	13.197858338413646	0.44018458410347433		6	25	cnn_epch100	v3112	Y08WOMTSL
7	12.810857754890776	0.4519685815444222		7	25	cnn_epch100	v3112	Y08WOMTSL
8	13.182519460933849	0.4451434304798976		8	25	cnn_epch100	v3112	Y08WOMTSL
9	13.400651833075118	0.445762472212483		9	25	cnn_epch100	v3112	Y08WOMTSL
0	12.63259700119846	0.43597788971758816		0	25	cnn_epch100	v3112	Y08WOMTSR
1	12.396794103393814	0.46550009002703086		1	25	cnn_epch100	v3112	Y08WOMTSR
2	12.725339647398911	0.46121272656887197		2	25	cnn_epch100	v3112	Y08WOMTSR
3	12.738532755251182	0.4407579400318131		3	25	cnn_epch100	v3112	Y08WOMTSR
4	12.606101987808191	0.4474346326931104		4	25	cnn_epch100	v3112	Y08WOMTSR
5	12.49728609877114	0.42542821954780596		5	25	cnn_epch100	v3112	Y08WOMTSR
6	12.283355696014404	0.4747371441488319		6	25	cnn_epch100	v3112	Y08WOMTSR
7	12.818187383394104	0.4597461216966243		7	25	cnn_epch100	v3112	Y08WOMTSR
8	12.721360562912652	0.4313602103992937		8	25	cnn_epch100	v3112	Y08WOMTSR
9	12.417687939537888	0.44616757890642506		9	25	cnn_epch100	v3112	Y08WOMTSR
0	12.901432685768723	0.5188895654493288		0	25	cnn_epch100	v3112	Y04WOMTSL
1	12.839531971485368	0.4923597829944802		1	25	cnn_epch100	v3112	Y04WOMTSL
2	12.71705577146077	0.5068489357945652		2	25	cnn_epch100	v3112	Y04WOMTSL
3	12.261266945303744	0.5133051759412893		3	25	cnn_epch100	v3112	Y04WOMTSL
4	12.573017331485389	0.5257883018737681		4	25	cnn_epch100	v3112	Y04WOMTSL
5	12.410849039622786	0.4892568377545345		5	25	cnn_epch100	v3112	Y04WOMTSL
6	12.5598637874452	0.48814682488348676		6	25	cnn_epch100	v3112	Y04WOMTSL
7	12.83977121873393	0.5101626037206823		7	25	cnn_epch100	v3112	Y04WOMTSL
8	12.24549603019886	0.5247461539898836		8	25	cnn_epch100	v3112	Y04WOMTSL
9	12.855728229996354	0.4630189774917517		9	25	cnn_epch100	v3112	Y04WOMTSL
0	12.115112056365856	0.49893319308048234		0	25	cnn_epch100	v3113	Y04WOMTSR
1	12.279662311257797	0.5087989973289397		1	25	cnn_epch100	v3113	Y04WOMTSR
2	11.86175315977351	0.5167451904159454		2	25	cnn_epch100	v3113	Y04WOMTSR
3	12.03775502771725	0.5260155315767845		3	25	cnn_epch100	v3113	Y04WOMTSR
4	12.423784090819105	0.48646442140994295		4	25	cnn_epch100	v3113	Y04WOMTSR
5	12.197760861010346	0.5091193792814175		5	25	cnn_epch100	v3113	Y04WOMTSR
6	12.023743015971784	0.518530573489125		6	25	cnn_epch100	v3113	Y04WOMTSR
7	12.072785720965593	0.5084979026773135		7	25	cnn_epch100	v3113	Y04WOMTSR
8	12.5076295178287	0.5080333473809939		8	25	cnn_epch100	v3113	Y04WOMTSR
9	11.97033470645238	0.5361521109508957		9	25	cnn_epch100	v3113	Y04WOMTSR
0	12.14686041336538	0.5842642401821461		0	25	cnn_epch100	v3113	Y04WOMTSL
1	12.161357982512724	0.5753546329813825		1	25	cnn_epch100	v3113	Y04WOMTSL
2	11.857095722095716	0.5787733539333386		2	25	cnn_epch100	v3113	Y04WOMTSL
3	11.86746983344145	0.5720988227050898		3	25	cnn_epch100	v3113	Y04WOMTSL
4	11.984596099098448	0.5700186121281522		4	25	cnn_epch100	v3113	Y04WOMTSL
5	11.496957194035796	0.5724199664638364		5	25	cnn_epch100	v3113	Y04WOMTSL
6	11.841589364310394	0.5629484984955189		6	25	cnn_epch100	v3113	Y04WOMTSL
7	12.281333388332556	0.5862697897699417		7	25	cnn_epch100	v3113	Y04WOMTSL
8	11.523100780174277	0.5899581616780653		8	25	cnn_epch100	v3113	Y04WOMTSL
9	11.832009570041702	0.5568020464150968		9	25	cnn_epch100	v3113	Y04WOMTSL
0	12.727211891070732	0.4213150449115267		0	25	cnn_epch100	v3113	Y08WOMTSR
1	12.840010667913704	0.4066242721910618		1	25	cnn_epch100	v3113	Y08WOMTSR
2	12.970253575766945	0.41917608739063444		2	25	cnn_epch100	v3113	Y08WOMTSR
3	12.849630425198402	0.4252446658420259		3	25	cnn_epch100	v3113	Y08WOMTSR
4	12.76955968269788	0.428390922655638		4	25	cnn_epch100	v3113	Y08WOMTSR
5	12.604834026820953	0.4020114916585601		5	25	cnn_epch100	v3113	Y08WOMTSR
6	12.41458943440026	0.44477337214458934		6	25	cnn_epch100	v3113	Y08WOMTSR
7	12.737644406661712	0.4420300082166385		7	25	cnn_epch100	v3113	Y08WOMTSR
8	12.623050603100396	0.44200320347342337		8	25	cnn_epch100	v3113	Y08WOMTSR
9	12.541373193743098	0.4368278567986347		9	25	cnn_epch100	v3113	Y08WOMTSR
0	13.021094562048932	0.47394471563832197		0	25	cnn_epch100	v3113	Y08WOMTSL
1	13.079471011591068	0.48902279052020614		1	25	cnn_epch100	v3113	Y08WOMTSL
2	12.177156358404355	0.49835369383540606		2	25	cnn_epch100	v3113	Y08WOMTSL
3	13.111502419349383	0.48836731594320787		3	25	cnn_epch100	v3113	Y08WOMTSL
4	12.70958650417743	0.5030573063711531		4	25	cnn_epch100	v3113	Y08WOMTSL
5	12.731117817638486	0.49096021351136604		5	25	cnn_epch100	v3113	Y08WOMTSL
6	12.543633882379623	0.4944729730777629		6	25	cnn_epch100	v3113	Y08WOMTSL
7	12.274833630249471	0.5142546221069086		7	25	cnn_epch100	v3113	Y08WOMTSL
8	12.653394366969282	0.5110539639029624		8	25	cnn_epch100	v3113	Y08WOMTSL
9	13.375776069442832	0.48853847136311906		9	25	cnn_epch100	v3113	Y08WOMTSL
0	12.82700771103434	0.4103626920211049		0	25	cnn_epch100	v3114	Y08WOMTSR
1	12.687411635964546	0.42916654594848047		1	25	cnn_epch100	v3114	Y08WOMTSR
2	12.81952764041224	0.4388093995474318		2	25	cnn_epch100	v3114	Y08WOMTSR
3	12.923860807212584	0.41040201821204403		3	25	cnn_epch100	v3114	Y08WOMTSR
4	12.834223697328367	0.421153707023248		4	25	cnn_epch100	v3114	Y08WOMTSR
5	12.599139825887027	0.40945554183168886		5	25	cnn_epch100	v3114	Y08WOMTSR
6	12.339173729480155	0.45549796119146957		6	25	cnn_epch100	v3114	Y08WOMTSR
7	12.757097613567645	0.4306966452007416		7	25	cnn_epch100	v3114	Y08WOMTSR
8	12.801531983461288	0.41623819466559686		8	25	cnn_epch100	v3114	Y08WOMTSR
9	12.991762164793702	0.42252695454018135		9	25	cnn_epch100	v3114	Y08WOMTSR
0	12.957045918410158	0.45693144496236116		0	25	cnn_epch100	v3114	Y08WOMTSL
1	13.144817250657509	0.482997718363629		1	25	cnn_epch100	v3114	Y08WOMTSL
2	12.5381810375206	0.49741213111418897		2	25	cnn_epch100	v3114	Y08WOMTSL
3	13.075604279870085	0.4737409727602154		3	25	cnn_epch100	v3114	Y08WOMTSL
4	12.88973555590554	0.48239115396764054		4	25	cnn_epch100	v3114	Y08WOMTSL
5	12.66357617718026	0.49340824678739287		5	25	cnn_epch100	v3114	Y08WOMTSL
6	12.65642043723315	0.47881338390863815		6	25	cnn_epch100	v3114	Y08WOMTSL
7	12.493168925558075	0.49518717172015253		7	25	cnn_epch100	v3114	Y08WOMTSL
8	12.775066783795644	0.49741308309108867		8	25	cnn_epch100	v3114	Y08WOMTSL
9	12.882867611824611	0.5021212809853645		9	25	cnn_epch100	v3114	Y08WOMTSL
0	11.869707091051724	0.6094683937256362		0	25	cnn_epch100	v3114	Y04WOMTSL
1	11.964642553142005	0.5881351255150393		1	25	cnn_epch100	v3114	Y04WOMTSL
2	11.87019903281144	0.5863276164825753		2	25	cnn_epch100	v3114	Y04WOMTSL
3	11.565719496726116	0.5841616906162312		3	25	cnn_epch100	v3114	Y04WOMTSL
4	11.76117392228412	0.5910988238954955		4	25	cnn_epch100	v3114	Y04WOMTSL
5	11.397122715376687	0.5804695744878714		5	25	cnn_epch100	v3114	Y04WOMTSL
6	11.675750022126543	0.5851119767736866		6	25	cnn_epch100	v3114	Y04WOMTSL
7	12.269883749240496	0.6113201924537305		7	25	cnn_epch100	v3114	Y04WOMTSL
8	11.343526384435409	0.6066510124245594		8	25	cnn_epch100	v3114	Y04WOMTSL
9	12.079286445116294	0.5619376448669794		9	25	cnn_epch100	v3114	Y04WOMTSL
0	12.125346950541289	0.5032411302217175		0	25	cnn_epch100	v3114	Y04WOMTSR
1	12.547484605081706	0.4761974655203942		1	25	cnn_epch100	v3114	Y04WOMTSR
2	12.298269596965191	0.4841386819497324		2	25	cnn_epch100	v3114	Y04WOMTSR
3	12.196553147643874	0.5073820374576105		3	25	cnn_epch100	v3114	Y04WOMTSR
4	12.614398769853784	0.4726219428146257		4	25	cnn_epch100	v3114	Y04WOMTSR
5	12.4138321967476	0.48361856480311377		5	25	cnn_epch100	v3114	Y04WOMTSR
6	11.996390284773735	0.5052147227269874		6	25	cnn_epch100	v3114	Y04WOMTSR
7	12.15113995666025	0.4969591844141088		7	25	cnn_epch100	v3114	Y04WOMTSR
8	12.305808156335226	0.48457984197474185		8	25	cnn_epch100	v3114	Y04WOMTSR
9	12.09460727072805	0.5225742175209293		9	25	cnn_epch100	v3114	Y04WOMTSR
0	11.876013985871898	0.5327511056337724		0	25	cnn_epch100	v3115	Y04WOMTSR
1	12.387588182093614	0.4979537875186341		1	25	cnn_epch100	v3115	Y04WOMTSR
2	11.980525715615167	0.505643192884863		2	25	cnn_epch100	v3115	Y04WOMTSR
3	12.265169549819491	0.49727395764077065		3	25	cnn_epch100	v3115	Y04WOMTSR
4	12.42721217991112	0.4835398057834591		4	25	cnn_epch100	v3115	Y04WOMTSR
5	12.446475629967685	0.4938506178582168		5	25	cnn_epch100	v3115	Y04WOMTSR
6	12.07213966971626	0.4966051855027798		6	25	cnn_epch100	v3115	Y04WOMTSR
7	12.118660568168613	0.499379310289123		7	25	cnn_epch100	v3115	Y04WOMTSR
8	12.212579701613093	0.4900217775248299		8	25	cnn_epch100	v3115	Y04WOMTSR
9	12.087010527206942	0.520935089954029		9	25	cnn_epch100	v3115	Y04WOMTSR
0	13.162528075223465	0.45510177316161826		0	25	cnn_epch100	v3115	Y08WOMTSL
1	13.110680158169624	0.48321959754336147		1	25	cnn_epch100	v3115	Y08WOMTSL
2	12.36109666399903	0.4913360231033005		2	25	cnn_epch100	v3115	Y08WOMTSL
3	12.985814379118398	0.48056632053043147		3	25	cnn_epch100	v3115	Y08WOMTSL
4	12.81294366164792	0.49049501524776196		4	25	cnn_epch100	v3115	Y08WOMTSL
5	12.716040953383814	0.5048522200951578		5	25	cnn_epch100	v3115	Y08WOMTSL
6	12.44708073380675	0.49610619804514283		6	25	cnn_epch100	v3115	Y08WOMTSL
7	12.464642867069008	0.510528451639408		7	25	cnn_epch100	v3115	Y08WOMTSL
8	12.808368617120133	0.5018210787521074		8	25	cnn_epch100	v3115	Y08WOMTSL
9	12.851014470121202	0.5079763308739242		9	25	cnn_epch100	v3115	Y08WOMTSL
0	12.303047529094252	0.5706542715932399		0	25	cnn_epch100	v3115	Y04WOMTSL
1	12.159880343941913	0.5668547361113204		1	25	cnn_epch100	v3115	Y04WOMTSL
2	12.008011366887564	0.5685948524458981		2	25	cnn_epch100	v3115	Y04WOMTSL
3	11.823579243345954	0.5619760055196767		3	25	cnn_epch100	v3115	Y04WOMTSL
4	12.054209355247812	0.5589951080264577		4	25	cnn_epch100	v3115	Y04WOMTSL
5	11.63036229752917	0.5584817635050098		5	25	cnn_epch100	v3115	Y04WOMTSL
6	12.06928077167715	0.5464865632540962		6	25	cnn_epch100	v3115	Y04WOMTSL
7	12.165895692077582	0.580217323116822		7	25	cnn_epch100	v3115	Y04WOMTSL
8	12.162622055970626	0.5586301284880197		8	25	cnn_epch100	v3115	Y04WOMTSL
9	12.041821245082284	0.5439068110365869		9	25	cnn_epch100	v3115	Y04WOMTSL
0	12.068479651153089	0.5281338151653349		0	25	cnn_epch100	v3115	Y08WOMTSR
1	12.14647305713762	0.5011829624163472		1	25	cnn_epch100	v3115	Y08WOMTSR
2	11.780975488544687	0.5637413466299823		2	25	cnn_epch100	v3115	Y08WOMTSR
3	12.031029773527877	0.5273189702437787		3	25	cnn_epch100	v3115	Y08WOMTSR
4	11.886841802552178	0.5490236320713419		4	25	cnn_epch100	v3115	Y08WOMTSR
5	11.8235918338339	0.5258901724589269		5	25	cnn_epch100	v3115	Y08WOMTSR
6	11.417902388990155	0.5670961896506541		6	25	cnn_epch100	v3115	Y08WOMTSR
7	11.807123599412428	0.5535599533137654		7	25	cnn_epch100	v3115	Y08WOMTSR
8	11.880674731384865	0.535877438040589		8	25	cnn_epch100	v3115	Y08WOMTSR
9	11.890065060173503	0.52693555698931		9	25	cnn_epch100	v3115	Y08WOMTSR
0	11.926515683494893	0.6045040741017722		0	25	cnn_epch100	v3116	Y04WOMTSL
1	11.904727898471064	0.5932535759616032		1	25	cnn_epch100	v3116	Y04WOMTSL
2	12.205907393580349	0.576166755650968		2	25	cnn_epch100	v3116	Y04WOMTSL
3	11.516072006838256	0.5892363374005121		3	25	cnn_epch100	v3116	Y04WOMTSL
4	11.756853318009718	0.5931702506587518		4	25	cnn_epch100	v3116	Y04WOMTSL
5	11.504752425530844	0.5742961353855252		5	25	cnn_epch100	v3116	Y04WOMTSL
6	11.777228330056252	0.5709192781340451		6	25	cnn_epch100	v3116	Y04WOMTSL
7	11.85896587451452	0.607590202086499		7	25	cnn_epch100	v3116	Y04WOMTSL
8	11.202731207932148	0.6226775131994916		8	25	cnn_epch100	v3116	Y04WOMTSL
9	11.68367929609063	0.5691511840384141		9	25	cnn_epch100	v3116	Y04WOMTSL
0	11.972716839968667	0.521696245685438		0	25	cnn_epch100	v3116	Y04WOMTSR
1	12.688326787836138	0.48618427616652704		1	25	cnn_epch100	v3116	Y04WOMTSR
2	11.991973629537249	0.5155938986570793		2	25	cnn_epch100	v3116	Y04WOMTSR
3	12.256619441701092	0.5032318621677242		3	25	cnn_epch100	v3116	Y04WOMTSR
4	12.472539969276797	0.48082738335219755		4	25	cnn_epch100	v3116	Y04WOMTSR
5	12.214028702191357	0.5093142507240404		5	25	cnn_epch100	v3116	Y04WOMTSR
6	12.288178707985386	0.514033248277253		6	25	cnn_epch100	v3116	Y04WOMTSR
7	12.162208913265887	0.5017493175096434		7	25	cnn_epch100	v3116	Y04WOMTSR
8	11.978874587724455	0.518565247220464		8	25	cnn_epch100	v3116	Y04WOMTSR
9	11.975881636497496	0.5336859757071948		9	25	cnn_epch100	v3116	Y04WOMTSR
0	12.533750767672329	0.44348960369526336		0	25	cnn_epch100	v3116	Y08WOMTSR
1	12.711200937835242	0.42242033608306895		1	25	cnn_epch100	v3116	Y08WOMTSR
2	12.705285446255251	0.454956466035462		2	25	cnn_epch100	v3116	Y08WOMTSR
3	12.743055749237827	0.4411688163366084		3	25	cnn_epch100	v3116	Y08WOMTSR
4	12.626945399715405	0.44835322847056985		4	25	cnn_epch100	v3116	Y08WOMTSR
5	12.2267661555137	0.45544391794110833		5	25	cnn_epch100	v3116	Y08WOMTSR
6	12.231562015597738	0.47638234806060503		6	25	cnn_epch100	v3116	Y08WOMTSR
7	12.52421673502656	0.4686260525732037		7	25	cnn_epch100	v3116	Y08WOMTSR
8	12.573857620808976	0.44898383448798074		8	25	cnn_epch100	v3116	Y08WOMTSR
9	12.432074449815854	0.44421793208478116		9	25	cnn_epch100	v3116	Y08WOMTSR
0	13.207195888295953	0.4501861653843066		0	25	cnn_epch100	v3116	Y08WOMTSL
1	13.282094682349191	0.4601669676656758		1	25	cnn_epch100	v3116	Y08WOMTSL
2	12.470432190841423	0.46671914162955147		2	25	cnn_epch100	v3116	Y08WOMTSL
3	12.891125700408248	0.4897050713831906		3	25	cnn_epch100	v3116	Y08WOMTSL
4	12.870429698115387	0.4829478655324009		4	25	cnn_epch100	v3116	Y08WOMTSL
5	12.870724270430513	0.4698985773141067		5	25	cnn_epch100	v3116	Y08WOMTSL
6	12.534702890840205	0.48496306183093363		6	25	cnn_epch100	v3116	Y08WOMTSL
7	12.38970311438544	0.4988363388894517		7	25	cnn_epch100	v3116	Y08WOMTSL
8	12.813017257010165	0.49914746784642583		8	25	cnn_epch100	v3116	Y08WOMTSL
9	12.919678443049538	0.5002926014615188		9	25	cnn_epch100	v3116	Y08WOMTSL
0	12.798260187415204	0.41657058777703365		0	25	cnn_epch100	v3117	Y08WOMTSR
1	12.594902139965274	0.4419682538384584		1	25	cnn_epch100	v3117	Y08WOMTSR
2	12.723277784373424	0.45966631551890363		2	25	cnn_epch100	v3117	Y08WOMTSR
3	12.864105327307504	0.42033066319513634		3	25	cnn_epch100	v3117	Y08WOMTSR
4	12.702874536585815	0.4331711906252159		4	25	cnn_epch100	v3117	Y08WOMTSR
5	12.735751700361511	0.41119764938974995		5	25	cnn_epch100	v3117	Y08WOMTSR
6	12.368398148928556	0.46120614121541614		6	25	cnn_epch100	v3117	Y08WOMTSR
7	12.844193853610316	0.4173289334687884		7	25	cnn_epch100	v3117	Y08WOMTSR
8	12.942913927758054	0.4012698072377029		8	25	cnn_epch100	v3117	Y08WOMTSR
9	12.504571506402112	0.4421154706818712		9	25	cnn_epch100	v3117	Y08WOMTSR
0	12.41544448972422	0.5698030679289591		0	25	cnn_epch100	v3117	Y04WOMTSL
1	12.41240249026836	0.5436075171221443		1	25	cnn_epch100	v3117	Y04WOMTSL
2	12.25225746284278	0.5435639272913969		2	25	cnn_epch100	v3117	Y04WOMTSL
3	12.303334146169007	0.5551110508094611		3	25	cnn_epch100	v3117	Y04WOMTSL
4	12.04936969365104	0.5575930438913766		4	25	cnn_epch100	v3117	Y04WOMTSL
5	11.768427493418798	0.5511097318406523		5	25	cnn_epch100	v3117	Y04WOMTSL
6	11.896852694245956	0.5608986138816581		6	25	cnn_epch100	v3117	Y04WOMTSL
7	12.17509604510112	0.6046562900801021		7	25	cnn_epch100	v3117	Y04WOMTSL
8	11.593787812236627	0.5831909292665112		8	25	cnn_epch100	v3117	Y04WOMTSL
9	11.88512493696347	0.5500783726479634		9	25	cnn_epch100	v3117	Y04WOMTSL
0	12.922412184046337	0.47353260681286635		0	25	cnn_epch100	v3117	Y08WOMTSL
1	13.03275645523344	0.48703745418366273		1	25	cnn_epch100	v3117	Y08WOMTSL
2	12.378610764833368	0.49228809597832485		2	25	cnn_epch100	v3117	Y08WOMTSL
3	12.75414743943222	0.5043231864554368		3	25	cnn_epch100	v3117	Y08WOMTSL
4	12.958688558096023	0.4982319032818157		4	25	cnn_epch100	v3117	Y08WOMTSL
5	12.755844737599428	0.4847251639257907		5	25	cnn_epch100	v3117	Y08WOMTSL
6	12.590083051637553	0.49217231700544534		6	25	cnn_epch100	v3117	Y08WOMTSL
7	12.674656897377591	0.5053853678366033		7	25	cnn_epch100	v3117	Y08WOMTSL
8	12.59397840868758	0.5173222648887295		8	25	cnn_epch100	v3117	Y08WOMTSL
9	12.884603402069772	0.5115400996514		9	25	cnn_epch100	v3117	Y08WOMTSL
0	11.984954298724023	0.521153276689216		0	25	cnn_epch100	v3117	Y04WOMTSR
1	12.46422383847218	0.4899704152613762		1	25	cnn_epch100	v3117	Y04WOMTSR
2	11.951560845828649	0.5065440777758546		2	25	cnn_epch100	v3117	Y04WOMTSR
3	11.985399277236562	0.5322238244081663		3	25	cnn_epch100	v3117	Y04WOMTSR
4	12.549991839375696	0.4838406037633322		4	25	cnn_epch100	v3117	Y04WOMTSR
5	12.223807807096518	0.5072288941413574		5	25	cnn_epch100	v3117	Y04WOMTSR
6	11.95858781819612	0.5142775529124516		6	25	cnn_epch100	v3117	Y04WOMTSR
7	12.143269927335298	0.5185992839862116		7	25	cnn_epch100	v3117	Y04WOMTSR
8	12.226847211173585	0.5009908859601879		8	25	cnn_epch100	v3117	Y04WOMTSR
9	12.046506653944263	0.5346288672755986		9	25	cnn_epch100	v3117	Y04WOMTSR
0	12.335593906171876	0.5676663041345331		0	25	cnn_epch100	v3118	Y04WOMTSL
1	12.220286448797284	0.5619391201246161		1	25	cnn_epch100	v3118	Y04WOMTSL
2	12.181018052662576	0.5602358421819018		2	25	cnn_epch100	v3118	Y04WOMTSL
3	11.858948541677671	0.554092806927592		3	25	cnn_epch100	v3118	Y04WOMTSL
4	12.016026692276723	0.5611674089326684		4	25	cnn_epch100	v3118	Y04WOMTSL
5	11.518730542669454	0.5654549229166278		5	25	cnn_epch100	v3118	Y04WOMTSL
6	11.946551718322606	0.5503932729199494		6	25	cnn_epch100	v3118	Y04WOMTSL
7	12.197705978129717	0.5921221816779344		7	25	cnn_epch100	v3118	Y04WOMTSL
8	11.61198386017386	0.5848377067022119		8	25	cnn_epch100	v3118	Y04WOMTSL
9	11.970130408811006	0.5493073544724025		9	25	cnn_epch100	v3118	Y04WOMTSL
0	13.975958105259757	0.39727651944528164		0	25	cnn_epch100	v3118	Y08WOMTSL
1	13.819322048438808	0.38523229299638495		1	25	cnn_epch100	v3118	Y08WOMTSL
2	12.576787832827248	0.44446130288394126		2	25	cnn_epch100	v3118	Y08WOMTSL
3	13.417026375098365	0.4317316146054601		3	25	cnn_epch100	v3118	Y08WOMTSL
4	13.261257310660053	0.43426933586863475		4	25	cnn_epch100	v3118	Y08WOMTSL
5	13.975994817319698	0.3980230361770531		5	25	cnn_epch100	v3118	Y08WOMTSL
6	13.085670493865392	0.41948483030084155		6	25	cnn_epch100	v3118	Y08WOMTSL
7	12.964809481089732	0.44441809712009483		7	25	cnn_epch100	v3118	Y08WOMTSL
8	13.156358606638015	0.44896168450677915		8	25	cnn_epch100	v3118	Y08WOMTSL
9	13.467724675781849	0.4507278651661521		9	25	cnn_epch100	v3118	Y08WOMTSL
0	11.9109940024107	0.5232879476673556		0	25	cnn_epch100	v3118	Y04WOMTSR
1	12.32519411838724	0.5031545454028378		1	25	cnn_epch100	v3118	Y04WOMTSR
2	11.841352604338908	0.5236450430534542		2	25	cnn_epch100	v3118	Y04WOMTSR
3	12.21990622007458	0.5067318613183799		3	25	cnn_epch100	v3118	Y04WOMTSR
4	12.757942614742165	0.48139507944793614		4	25	cnn_epch100	v3118	Y04WOMTSR
5	12.23579948781383	0.5165595038239038		5	25	cnn_epch100	v3118	Y04WOMTSR
6	11.947158445331349	0.5108085362326771		6	25	cnn_epch100	v3118	Y04WOMTSR
7	12.16367375826506	0.5091823389014817		7	25	cnn_epch100	v3118	Y04WOMTSR
8	12.136220132515364	0.5024505453637378		8	25	cnn_epch100	v3118	Y04WOMTSR
9	12.15244656840549	0.5282505927259433		9	25	cnn_epch100	v3118	Y04WOMTSR
0	12.902153963143714	0.40374663010877904		0	25	cnn_epch100	v3118	Y08WOMTSR
1	12.671176142761947	0.4359693794756935		1	25	cnn_epch100	v3118	Y08WOMTSR
2	12.991625358921366	0.43324550564593606		2	25	cnn_epch100	v3118	Y08WOMTSR
3	12.941016062384003	0.4156843300986589		3	25	cnn_epch100	v3118	Y08WOMTSR
4	12.723061408168098	0.4361236441066172		4	25	cnn_epch100	v3118	Y08WOMTSR
5	12.448010001181313	0.4238338641505473		5	25	cnn_epch100	v3118	Y08WOMTSR
6	12.637814635617104	0.41529208636488363		6	25	cnn_epch100	v3118	Y08WOMTSR
7	12.654717961249183	0.4492339627670214		7	25	cnn_epch100	v3118	Y08WOMTSR
8	12.919535752951967	0.4265228400314446		8	25	cnn_epch100	v3118	Y08WOMTSR
9	12.788512164131388	0.40918651930241223		9	25	cnn_epch100	v3118	Y08WOMTSR
0	12.395169376143947	0.5725872385985241		0	25	cnn_epch100	v3119	Y04WOMTSL
1	11.988995584663318	0.5830448677803339		1	25	cnn_epch100	v3119	Y04WOMTSL
2	11.988296173125908	0.5718424539545229		2	25	cnn_epch100	v3119	Y04WOMTSL
3	11.75311761014406	0.5682009947258748		3	25	cnn_epch100	v3119	Y04WOMTSL
4	11.760458595935788	0.5924104967681038		4	25	cnn_epch100	v3119	Y04WOMTSL
5	11.59179582961549	0.5698986464948327		5	25	cnn_epch100	v3119	Y04WOMTSL
6	11.902106893702737	0.5576700981009169		6	25	cnn_epch100	v3119	Y04WOMTSL
7	12.17329628567395	0.5815974626076131		7	25	cnn_epch100	v3119	Y04WOMTSL
8	11.419082843011786	0.5994477037025234		8	25	cnn_epch100	v3119	Y04WOMTSL
9	11.881449822398071	0.5525950729783561		9	25	cnn_epch100	v3119	Y04WOMTSL
0	11.512407736222473	0.5701316948345169		0	25	cnn_epch100	v3119	Y04WOMTSR
1	12.234758186218723	0.5270739768236733		1	25	cnn_epch100	v3119	Y04WOMTSR
2	11.614497203235302	0.5489982887808256		2	25	cnn_epch100	v3119	Y04WOMTSR
3	11.8778913270072	0.5474167210342964		3	25	cnn_epch100	v3119	Y04WOMTSR
4	12.313009003096704	0.510091885734085		4	25	cnn_epch100	v3119	Y04WOMTSR
5	11.859574683544272	0.5464798701294872		5	25	cnn_epch100	v3119	Y04WOMTSR
6	11.906031844347275	0.5502101382674522		6	25	cnn_epch100	v3119	Y04WOMTSR
7	11.843570406734717	0.537857434193875		7	25	cnn_epch100	v3119	Y04WOMTSR
8	11.704397404013717	0.5493730000661209		8	25	cnn_epch100	v3119	Y04WOMTSR
9	11.684284451587578	0.570490321994533		9	25	cnn_epch100	v3119	Y04WOMTSR
0	13.037148852012198	0.47147982731808086		0	25	cnn_epch100	v3119	Y08WOMTSL
1	13.350179663728756	0.4655267217572959		1	25	cnn_epch100	v3119	Y08WOMTSL
2	12.175062814258633	0.49883605294027517		2	25	cnn_epch100	v3119	Y08WOMTSL
3	13.09629231192961	0.48563080596288055		3	25	cnn_epch100	v3119	Y08WOMTSL
4	12.872563045763316	0.4928143774428276		4	25	cnn_epch100	v3119	Y08WOMTSL
5	12.70352271738253	0.49190208725904605		5	25	cnn_epch100	v3119	Y08WOMTSL
6	12.544137415063116	0.488940701241856		6	25	cnn_epch100	v3119	Y08WOMTSL
7	12.435310105811665	0.4959159772224018		7	25	cnn_epch100	v3119	Y08WOMTSL
8	12.818388582289836	0.4918268999628156		8	25	cnn_epch100	v3119	Y08WOMTSL
9	13.081756000766498	0.49524199019198184		9	25	cnn_epch100	v3119	Y08WOMTSL
0	12.718852596725965	0.42272599983606385		0	25	cnn_epch100	v3119	Y08WOMTSR
1	12.628041868200562	0.4336451266145206		1	25	cnn_epch100	v3119	Y08WOMTSR
2	12.845194857139663	0.44088502346815733		2	25	cnn_epch100	v3119	Y08WOMTSR
3	12.76269737255827	0.43475861453367864		3	25	cnn_epch100	v3119	Y08WOMTSR
4	12.76627971889516	0.4307255556931848		4	25	cnn_epch100	v3119	Y08WOMTSR
5	12.556594377997332	0.4137239991091321		5	25	cnn_epch100	v3119	Y08WOMTSR
6	12.39915381419766	0.45083186198774694		6	25	cnn_epch100	v3119	Y08WOMTSR
7	13.078259165065806	0.42786814709825277		7	25	cnn_epch100	v3119	Y08WOMTSR
8	12.857603977767884	0.4151673747775949		8	25	cnn_epch100	v3119	Y08WOMTSR
9	12.550463057976923	0.4292080170614226		9	25	cnn_epch100	v3119	Y08WOMTSR
0	12.092947154091808	0.5063344295873935		0	25	cnn_epch100	v3120	Y08WOMTSR
1	12.156944547698002	0.5044746780779479		1	25	cnn_epch100	v3120	Y08WOMTSR
2	11.826837173846696	0.5584880119803332		2	25	cnn_epch100	v3120	Y08WOMTSR
3	12.189990266427989	0.5153402762313619		3	25	cnn_epch100	v3120	Y08WOMTSR
4	11.94547502693892	0.5346867593328736		4	25	cnn_epch100	v3120	Y08WOMTSR
5	11.810730423017596	0.5167530396096458		5	25	cnn_epch100	v3120	Y08WOMTSR
6	11.51771391852342	0.5596025593856462		6	25	cnn_epch100	v3120	Y08WOMTSR
7	11.853904924858169	0.5460940148701416		7	25	cnn_epch100	v3120	Y08WOMTSR
8	12.346826627948136	0.5215427159102157		8	25	cnn_epch100	v3120	Y08WOMTSR
9	11.780480220983858	0.529298692768696		9	25	cnn_epch100	v3120	Y08WOMTSR
0	12.294113502676582	0.4829239993184863		0	25	cnn_epch100	v3120	Y04WOMTSR
1	12.572960989588664	0.47718983855359604		1	25	cnn_epch100	v3120	Y04WOMTSR
2	12.074447011381574	0.48925469095490276		2	25	cnn_epch100	v3120	Y04WOMTSR
3	12.368546887085426	0.4873606130843917		3	25	cnn_epch100	v3120	Y04WOMTSR
4	12.670904624443097	0.4531621853204792		4	25	cnn_epch100	v3120	Y04WOMTSR
5	12.49941837322156	0.47669763854998354		5	25	cnn_epch100	v3120	Y04WOMTSR
6	12.221962492604778	0.47808483108633354		6	25	cnn_epch100	v3120	Y04WOMTSR
7	12.49539730098654	0.45221187303188737		7	25	cnn_epch100	v3120	Y04WOMTSR
8	12.621537093592265	0.4535715466140156		8	25	cnn_epch100	v3120	Y04WOMTSR
9	12.497861819743624	0.48734169418035833		9	25	cnn_epch100	v3120	Y04WOMTSR
0	12.322767613828567	0.5711184222073221		0	25	cnn_epch100	v3120	Y04WOMTSL
1	12.187379806571156	0.567507385194812		1	25	cnn_epch100	v3120	Y04WOMTSL
2	11.973165983773985	0.5701593215081352		2	25	cnn_epch100	v3120	Y04WOMTSL
3	12.042547945341177	0.5514718855127563		3	25	cnn_epch100	v3120	Y04WOMTSL
4	11.781296651122885	0.5860228393187464		4	25	cnn_epch100	v3120	Y04WOMTSL
5	11.769969441404267	0.5579350477457958		5	25	cnn_epch100	v3120	Y04WOMTSL
6	12.0705632930318	0.5363791953123		6	25	cnn_epch100	v3120	Y04WOMTSL
7	12.564845496397927	0.5829236657085461		7	25	cnn_epch100	v3120	Y04WOMTSL
8	11.679049007482966	0.5924519106039757		8	25	cnn_epch100	v3120	Y04WOMTSL
9	11.9345769761216	0.5442310014366061		9	25	cnn_epch100	v3120	Y04WOMTSL
0	12.78939660006289	0.5009358950506626		0	25	cnn_epch100	v3120	Y08WOMTSL
1	12.994514623644797	0.4948339519847201		1	25	cnn_epch100	v3120	Y08WOMTSL
2	12.082284684278129	0.5108602438129831		2	25	cnn_epch100	v3120	Y08WOMTSL
3	12.74031921567065	0.5112476914429579		3	25	cnn_epch100	v3120	Y08WOMTSL
4	12.646333092110885	0.5104276294718166		4	25	cnn_epch100	v3120	Y08WOMTSL
5	12.642777218322196	0.4966092888220667		5	25	cnn_epch100	v3120	Y08WOMTSL
6	12.28800872786106	0.5148911964700187		6	25	cnn_epch100	v3120	Y08WOMTSL
7	12.282482584873852	0.5257756045668464		7	25	cnn_epch100	v3120	Y08WOMTSL
8	12.77429738208412	0.5216982487829038		8	25	cnn_epch100	v3120	Y08WOMTSL
9	12.714961999511967	0.5241759759804213		9	25	cnn_epch100	v3120	Y08WOMTSL
0	12.729951079528544	0.42455135066030253		0	25	cnn_epch100	v3121	Y08WOMTSR
1	12.650475394444216	0.4373986684118941		1	25	cnn_epch100	v3121	Y08WOMTSR
2	12.7298028955308	0.45447740454738333		2	25	cnn_epch100	v3121	Y08WOMTSR
3	12.97023653902871	0.41527596054375704		3	25	cnn_epch100	v3121	Y08WOMTSR
4	12.696230861122157	0.4353305909271482		4	25	cnn_epch100	v3121	Y08WOMTSR
5	12.505721315181042	0.4153198117497513		5	25	cnn_epch100	v3121	Y08WOMTSR
6	12.368668479287182	0.45371029908154464		6	25	cnn_epch100	v3121	Y08WOMTSR
7	12.786001370596042	0.43503745098682073		7	25	cnn_epch100	v3121	Y08WOMTSR
8	12.727270589536012	0.4343439832673461		8	25	cnn_epch100	v3121	Y08WOMTSR
9	12.503151796699978	0.43462695423390996		9	25	cnn_epch100	v3121	Y08WOMTSR
0	11.846916403650573	0.5302344786023916		0	25	cnn_epch100	v3121	Y04WOMTSR
1	12.344870320580831	0.49995269648795765		1	25	cnn_epch100	v3121	Y04WOMTSR
2	11.789244572253638	0.5232552944554023		2	25	cnn_epch100	v3121	Y04WOMTSR
3	12.256382169127225	0.5209775340695193		3	25	cnn_epch100	v3121	Y04WOMTSR
4	12.376473590760131	0.4927758806478367		4	25	cnn_epch100	v3121	Y04WOMTSR
5	12.26159852123465	0.5060403324544707		5	25	cnn_epch100	v3121	Y04WOMTSR
6	12.29804391525439	0.5077926116983058		6	25	cnn_epch100	v3121	Y04WOMTSR
7	12.062394232235368	0.5061356766482356		7	25	cnn_epch100	v3121	Y04WOMTSR
8	12.278266423877694	0.4864793181114255		8	25	cnn_epch100	v3121	Y04WOMTSR
9	12.18092786930931	0.5094781152957979		9	25	cnn_epch100	v3121	Y04WOMTSR
0	12.871992881887577	0.4771971184700276		0	25	cnn_epch100	v3121	Y08WOMTSL
1	13.228292136034968	0.465887326962329		1	25	cnn_epch100	v3121	Y08WOMTSL
2	12.149210855691566	0.5080838801281574		2	25	cnn_epch100	v3121	Y08WOMTSL
3	12.904114145653852	0.48633129921972007		3	25	cnn_epch100	v3121	Y08WOMTSL
4	13.055950886488246	0.4910357269744934		4	25	cnn_epch100	v3121	Y08WOMTSL
5	13.09729939762519	0.4900183817927993		5	25	cnn_epch100	v3121	Y08WOMTSL
6	12.443614292366965	0.4956937406415399		6	25	cnn_epch100	v3121	Y08WOMTSL
7	12.30853635751278	0.5105226256493104		7	25	cnn_epch100	v3121	Y08WOMTSL
8	12.841469557251306	0.4918008486522351		8	25	cnn_epch100	v3121	Y08WOMTSL
9	12.914841845457754	0.49975778856999464		9	25	cnn_epch100	v3121	Y08WOMTSL
0	12.257206624068331	0.6104280289257626		0	25	cnn_epch100	v3121	Y04WOMTSL
1	11.89840191807126	0.5917492239502774		1	25	cnn_epch100	v3121	Y04WOMTSL
2	11.603246500249124	0.6041944558657629		2	25	cnn_epch100	v3121	Y04WOMTSL
3	11.665738663830377	0.585859257659455		3	25	cnn_epch100	v3121	Y04WOMTSL
4	11.632001992747306	0.605434491102556		4	25	cnn_epch100	v3121	Y04WOMTSL
5	11.25378859544236	0.5909008391038142		5	25	cnn_epch100	v3121	Y04WOMTSL
6	11.68789363958702	0.5786920362649632		6	25	cnn_epch100	v3121	Y04WOMTSL
7	11.784196331945653	0.6217235185891961		7	25	cnn_epch100	v3121	Y04WOMTSL
8	11.294996179366628	0.6198637827902546		8	25	cnn_epch100	v3121	Y04WOMTSL
9	11.491435115921078	0.5929349072241346		9	25	cnn_epch100	v3121	Y04WOMTSL
0	12.532922723461544	0.4473825599061716		0	25	cnn_epch100	v3122	Y08WOMTSR
1	12.445170903977136	0.4646651286146458		1	25	cnn_epch100	v3122	Y08WOMTSR
2	12.536817778984128	0.48336166497446853		2	25	cnn_epch100	v3122	Y08WOMTSR
3	12.843936274215316	0.44388100547724435		3	25	cnn_epch100	v3122	Y08WOMTSR
4	12.46896946486954	0.46456916637028467		4	25	cnn_epch100	v3122	Y08WOMTSR
5	12.37057498369173	0.4387562633015356		5	25	cnn_epch100	v3122	Y08WOMTSR
6	12.23479578436761	0.482546154643277		6	25	cnn_epch100	v3122	Y08WOMTSR
7	12.682444465045773	0.4414898337772957		7	25	cnn_epch100	v3122	Y08WOMTSR
8	12.64136216855109	0.442275253185069		8	25	cnn_epch100	v3122	Y08WOMTSR
9	12.431046994237605	0.44331356180510184		9	25	cnn_epch100	v3122	Y08WOMTSR
0	12.022705141083907	0.5990499795057366		0	25	cnn_epch100	v3122	Y04WOMTSL
1	12.257988146114773	0.5802517934827237		1	25	cnn_epch100	v3122	Y04WOMTSL
2	11.70812947414475	0.5964574890924345		2	25	cnn_epch100	v3122	Y04WOMTSL
3	11.612130694715498	0.587747309187112		3	25	cnn_epch100	v3122	Y04WOMTSL
4	11.9384659944744	0.5906985292466186		4	25	cnn_epch100	v3122	Y04WOMTSL
5	11.343666419465572	0.5817065395431035		5	25	cnn_epch100	v3122	Y04WOMTSL
6	11.719948492956668	0.5766264703370121		6	25	cnn_epch100	v3122	Y04WOMTSL
7	11.949604956997549	0.6021756525079247		7	25	cnn_epch100	v3122	Y04WOMTSL
8	11.280951641995554	0.6174801631028771		8	25	cnn_epch100	v3122	Y04WOMTSL
9	11.587938904213416	0.5779310017051983		9	25	cnn_epch100	v3122	Y04WOMTSL
0	13.379055438674673	0.4226038242073631		0	25	cnn_epch100	v3122	Y08WOMTSL
1	13.451534030803328	0.4338176502591339		1	25	cnn_epch100	v3122	Y08WOMTSL
2	12.477872119110303	0.4614831339238811		2	25	cnn_epch100	v3122	Y08WOMTSL
3	13.455762367859124	0.42059225083549484		3	25	cnn_epch100	v3122	Y08WOMTSL
4	13.229246195033047	0.43834903919667395		4	25	cnn_epch100	v3122	Y08WOMTSL
5	13.111683545865615	0.4505614958731655		5	25	cnn_epch100	v3122	Y08WOMTSL
6	12.77808700568645	0.4705314300714747		6	25	cnn_epch100	v3122	Y08WOMTSL
7	12.87261485289413	0.4536090769205362		7	25	cnn_epch100	v3122	Y08WOMTSL
8	13.154869769452835	0.4494776838013846		8	25	cnn_epch100	v3122	Y08WOMTSL
9	13.687689295989044	0.4474717636958842		9	25	cnn_epch100	v3122	Y08WOMTSL
0	12.708892701425151	0.43744058629976934		0	25	cnn_epch100	v3122	Y04WOMTSR
1	12.500697640812554	0.48395698280515576		1	25	cnn_epch100	v3122	Y04WOMTSR
2	12.381520686860256	0.4662634040435933		2	25	cnn_epch100	v3122	Y04WOMTSR
3	12.609520579911226	0.4573537820434143		3	25	cnn_epch100	v3122	Y04WOMTSR
4	12.801388988998534	0.4414984301478799		4	25	cnn_epch100	v3122	Y04WOMTSR
5	12.556035998469984	0.4690465715398912		5	25	cnn_epch100	v3122	Y04WOMTSR
6	12.30903570162745	0.46802660868553864		6	25	cnn_epch100	v3122	Y04WOMTSR
7	12.407183950452238	0.46338789154078197		7	25	cnn_epch100	v3122	Y04WOMTSR
8	12.692158342141251	0.4551812636842472		8	25	cnn_epch100	v3122	Y04WOMTSR
9	12.574376884701744	0.46504294480370034		9	25	cnn_epch100	v3122	Y04WOMTSR
0	10.874257770748985	0.6286760025836788		0	25	cnn_epch100	v3123	Y04WOMTSR
1	11.337925641308816	0.6080583379525492		1	25	cnn_epch100	v3123	Y04WOMTSR
2	10.785343963033515	0.626305112975777		2	25	cnn_epch100	v3123	Y04WOMTSR
3	11.369862507035291	0.604461831299139		3	25	cnn_epch100	v3123	Y04WOMTSR
4	11.477141615853542	0.5918642761262286		4	25	cnn_epch100	v3123	Y04WOMTSR
5	10.999498700057636	0.6333972985199665		5	25	cnn_epch100	v3123	Y04WOMTSR
6	10.962391226454958	0.6193053502989211		6	25	cnn_epch100	v3123	Y04WOMTSR
7	11.07836784112454	0.626043784769563		7	25	cnn_epch100	v3123	Y04WOMTSR
8	11.259011589596804	0.6076111116835071		8	25	cnn_epch100	v3123	Y04WOMTSR
9	11.045755710789464	0.6283236752376342		9	25	cnn_epch100	v3123	Y04WOMTSR
0	12.167223957588646	0.5846195522729318		0	25	cnn_epch100	v3123	Y04WOMTSL
1	11.934473779819172	0.5872068830326707		1	25	cnn_epch100	v3123	Y04WOMTSL
2	11.861959647876867	0.5868609950591004		2	25	cnn_epch100	v3123	Y04WOMTSL
3	11.69068108788585	0.5802092943510145		3	25	cnn_epch100	v3123	Y04WOMTSL
4	11.852637716765274	0.5824788061882225		4	25	cnn_epch100	v3123	Y04WOMTSL
5	11.440442341243134	0.5738465358093507		5	25	cnn_epch100	v3123	Y04WOMTSL
6	11.701858457619254	0.5779970637037314		6	25	cnn_epch100	v3123	Y04WOMTSL
7	11.983516561856105	0.6007687033297		7	25	cnn_epch100	v3123	Y04WOMTSL
8	11.592592862894069	0.5919217708044058		8	25	cnn_epch100	v3123	Y04WOMTSL
9	12.50636241001336	0.5518226244721189		9	25	cnn_epch100	v3123	Y04WOMTSL
0	12.691934282097993	0.43107829022894256		0	25	cnn_epch100	v3123	Y08WOMTSR
1	12.4781517120133	0.4613999498034416		1	25	cnn_epch100	v3123	Y08WOMTSR
2	12.604352662578092	0.4716072037306693		2	25	cnn_epch100	v3123	Y08WOMTSR
3	12.75553650019896	0.43736178833475614		3	25	cnn_epch100	v3123	Y08WOMTSR
4	12.650075018177784	0.445865868004927		4	25	cnn_epch100	v3123	Y08WOMTSR
5	12.307619428276103	0.44981694759966767		5	25	cnn_epch100	v3123	Y08WOMTSR
6	12.244188755859838	0.46872812398085134		6	25	cnn_epch100	v3123	Y08WOMTSR
7	12.699451365589676	0.4430984984252861		7	25	cnn_epch100	v3123	Y08WOMTSR
8	12.592999939873213	0.44597581729392316		8	25	cnn_epch100	v3123	Y08WOMTSR
9	12.549566768519131	0.44186384806371387		9	25	cnn_epch100	v3123	Y08WOMTSR
0	12.750667369457332	0.48378116480751393		0	25	cnn_epch100	v3123	Y08WOMTSL
1	13.244806820116496	0.46937220116121403		1	25	cnn_epch100	v3123	Y08WOMTSL
2	12.154834633541537	0.5043887451806676		2	25	cnn_epch100	v3123	Y08WOMTSL
3	13.308193899283808	0.47392916414645647		3	25	cnn_epch100	v3123	Y08WOMTSL
4	12.85329468181587	0.49348853269815723		4	25	cnn_epch100	v3123	Y08WOMTSL
5	12.72353805631702	0.4946927041015847		5	25	cnn_epch100	v3123	Y08WOMTSL
6	12.560319878160096	0.48016331042315197		6	25	cnn_epch100	v3123	Y08WOMTSL
7	12.278586081348658	0.5161227594523607		7	25	cnn_epch100	v3123	Y08WOMTSL
8	12.71404615318578	0.5045488219205434		8	25	cnn_epch100	v3123	Y08WOMTSL
9	13.033259840637893	0.4938200507666538		9	25	cnn_epch100	v3123	Y08WOMTSL
0	12.670369687408977	0.5819572776816051		0	25	cnn_epch100	v3124	Y04WOMTSL
1	12.095185348213654	0.5754894773422372		1	25	cnn_epch100	v3124	Y04WOMTSL
2	12.06733719103122	0.5660344055858659		2	25	cnn_epch100	v3124	Y04WOMTSL
3	11.781138446174111	0.5675870443447085		3	25	cnn_epch100	v3124	Y04WOMTSL
4	11.899037833705473	0.5763043216118469		4	25	cnn_epch100	v3124	Y04WOMTSL
5	11.566461756838258	0.5638724640296744		5	25	cnn_epch100	v3124	Y04WOMTSL
6	11.809149419259848	0.5680792312072948		6	25	cnn_epch100	v3124	Y04WOMTSL
7	12.135367784448084	0.5824497608087889		7	25	cnn_epch100	v3124	Y04WOMTSL
8	11.537669933250136	0.5950485112411205		8	25	cnn_epch100	v3124	Y04WOMTSL
9	12.206104870753157	0.5543962590556648		9	25	cnn_epch100	v3124	Y04WOMTSL
0	12.533970457420702	0.4505837986750097		0	25	cnn_epch100	v3124	Y08WOMTSR
1	12.455025390206757	0.46014963268203407		1	25	cnn_epch100	v3124	Y08WOMTSR
2	12.548014233533396	0.474941279390493		2	25	cnn_epch100	v3124	Y08WOMTSR
3	12.732399101874137	0.44056664295207143		3	25	cnn_epch100	v3124	Y08WOMTSR
4	12.51662212423301	0.46733640184255004		4	25	cnn_epch100	v3124	Y08WOMTSR
5	12.390578815428192	0.4399040219525407		5	25	cnn_epch100	v3124	Y08WOMTSR
6	12.267795531167213	0.484799816565879		6	25	cnn_epch100	v3124	Y08WOMTSR
7	12.67205729640234	0.46746321412741726		7	25	cnn_epch100	v3124	Y08WOMTSR
8	12.907718163338586	0.4480098543586769		8	25	cnn_epch100	v3124	Y08WOMTSR
9	12.340296480519168	0.45926725737843277		9	25	cnn_epch100	v3124	Y08WOMTSR
0	12.339320900326214	0.4732403820357751		0	25	cnn_epch100	v3124	Y04WOMTSR
1	12.812279144279003	0.4590318248891861		1	25	cnn_epch100	v3124	Y04WOMTSR
2	12.342452197763512	0.45449338880315954		2	25	cnn_epch100	v3124	Y04WOMTSR
3	12.85854606199255	0.4213313656503372		3	25	cnn_epch100	v3124	Y04WOMTSR
4	12.837672139931456	0.443992972923272		4	25	cnn_epch100	v3124	Y04WOMTSR
5	12.732181999393168	0.44169172252119415		5	25	cnn_epch100	v3124	Y04WOMTSR
6	12.34438480513094	0.46636896481151136		6	25	cnn_epch100	v3124	Y04WOMTSR
7	12.52911337118268	0.4485109679971748		7	25	cnn_epch100	v3124	Y04WOMTSR
8	12.750754374697506	0.42432866376479444		8	25	cnn_epch100	v3124	Y04WOMTSR
9	12.48476850863904	0.47152340395009046		9	25	cnn_epch100	v3124	Y04WOMTSR
0	12.959597017943311	0.47830044969871444		0	25	cnn_epch100	v3124	Y08WOMTSL
1	12.951996124016404	0.5005739001338853		1	25	cnn_epch100	v3124	Y08WOMTSL
2	12.124762433024593	0.5054602756854155		2	25	cnn_epch100	v3124	Y08WOMTSL
3	12.912979381565156	0.4880904524933111		3	25	cnn_epch100	v3124	Y08WOMTSL
4	12.88980687939877	0.49333401831802776		4	25	cnn_epch100	v3124	Y08WOMTSL
5	12.64430738343572	0.5048332462073388		5	25	cnn_epch100	v3124	Y08WOMTSL
6	12.436843504210833	0.49777434659440245		6	25	cnn_epch100	v3124	Y08WOMTSL
7	12.300617134499156	0.5116381207568148		7	25	cnn_epch100	v3124	Y08WOMTSL
8	12.71740456450246	0.5070760348078428		8	25	cnn_epch100	v3124	Y08WOMTSL
9	13.086390298776656	0.5055023989619042		9	25	cnn_epch100	v3124	Y08WOMTSL
0	12.536109588914773	0.5606619730533465		0	25	cnn_epch100	v3125	Y04WOMTSL
1	12.287069210422894	0.5550114442445978		1	25	cnn_epch100	v3125	Y04WOMTSL
2	11.944274497610646	0.5703050717480702		2	25	cnn_epch100	v3125	Y04WOMTSL
3	12.005594901035757	0.5565740530854444		3	25	cnn_epch100	v3125	Y04WOMTSL
4	11.961968420156678	0.5673346428556214		4	25	cnn_epch100	v3125	Y04WOMTSL
5	11.75342845445154	0.557394206375566		5	25	cnn_epch100	v3125	Y04WOMTSL
6	12.499698400155683	0.5438303238399732		6	25	cnn_epch100	v3125	Y04WOMTSL
7	12.48894681648551	0.5831786656738907		7	25	cnn_epch100	v3125	Y04WOMTSL
8	11.55819968920905	0.5865774547294964		8	25	cnn_epch100	v3125	Y04WOMTSL
9	11.934243245108464	0.5610750893559532		9	25	cnn_epch100	v3125	Y04WOMTSL
0	11.008390923896942	0.6300287194351459		0	25	cnn_epch100	v3125	Y04WOMTSR
1	11.349393956914051	0.6050210429113938		1	25	cnn_epch100	v3125	Y04WOMTSR
2	10.977434459169796	0.61846809783013		2	25	cnn_epch100	v3125	Y04WOMTSR
3	11.3792147886721	0.612830905954771		3	25	cnn_epch100	v3125	Y04WOMTSR
4	11.300314818046974	0.601791970698506		4	25	cnn_epch100	v3125	Y04WOMTSR
5	11.064467020475226	0.626821129901732		5	25	cnn_epch100	v3125	Y04WOMTSR
6	11.052722009384851	0.6197318675886979		6	25	cnn_epch100	v3125	Y04WOMTSR
7	11.174366168718183	0.6174075958890869		7	25	cnn_epch100	v3125	Y04WOMTSR
8	11.377766749429773	0.6034350379496313		8	25	cnn_epch100	v3125	Y04WOMTSR
9	11.017415468487927	0.6356286774088228		9	25	cnn_epch100	v3125	Y04WOMTSR
0	12.722184270726244	0.48748577667484344		0	25	cnn_epch100	v3125	Y08WOMTSL
1	13.240447481477258	0.4662347879240616		1	25	cnn_epch100	v3125	Y08WOMTSL
2	12.25408047955542	0.4948365797218141		2	25	cnn_epch100	v3125	Y08WOMTSL
3	12.878047491402654	0.49258318991211997		3	25	cnn_epch100	v3125	Y08WOMTSL
4	12.8867102410389	0.4884639486035554		4	25	cnn_epch100	v3125	Y08WOMTSL
5	12.717226308139134	0.4973685032165788		5	25	cnn_epch100	v3125	Y08WOMTSL
6	12.609930957159238	0.5050384483303421		6	25	cnn_epch100	v3125	Y08WOMTSL
7	12.245082687053626	0.5182613736415981		7	25	cnn_epch100	v3125	Y08WOMTSL
8	12.934071609224908	0.48554072457305436		8	25	cnn_epch100	v3125	Y08WOMTSL
9	12.717801725129426	0.52120889564778		9	25	cnn_epch100	v3125	Y08WOMTSL
0	12.67951234392888	0.43217304939075707		0	25	cnn_epch100	v3125	Y08WOMTSR
1	12.739304988165603	0.42087352813326306		1	25	cnn_epch100	v3125	Y08WOMTSR
2	12.665222032245778	0.460072417849635		2	25	cnn_epch100	v3125	Y08WOMTSR
3	12.789516199500271	0.4308819171417965		3	25	cnn_epch100	v3125	Y08WOMTSR
4	12.595809793199358	0.45401885499204947		4	25	cnn_epch100	v3125	Y08WOMTSR
5	12.443484023297716	0.424546007225368		5	25	cnn_epch100	v3125	Y08WOMTSR
6	12.1264895197696	0.48553065108349364		6	25	cnn_epch100	v3125	Y08WOMTSR
7	12.541573376101882	0.4672607698870698		7	25	cnn_epch100	v3125	Y08WOMTSR
8	12.574154871493471	0.45175032138119764		8	25	cnn_epch100	v3125	Y08WOMTSR
9	12.511846871958648	0.45052892135998485		9	25	cnn_epch100	v3125	Y08WOMTSR
0	13.11664596002159	0.43664249610001726		0	25	cnn_epch100	v3126	Y08WOMTSL
1	13.504076815225554	0.42877681462985945		1	25	cnn_epch100	v3126	Y08WOMTSL
2	12.365899055723688	0.4761104929946025		2	25	cnn_epch100	v3126	Y08WOMTSL
3	13.086208133220048	0.4648546201931676		3	25	cnn_epch100	v3126	Y08WOMTSL
4	12.99104436582023	0.46674992610985655		4	25	cnn_epch100	v3126	Y08WOMTSL
5	13.433574416239525	0.4436706283413141		5	25	cnn_epch100	v3126	Y08WOMTSL
6	13.403079543665193	0.4352192108316113		6	25	cnn_epch100	v3126	Y08WOMTSL
7	12.71037057550724	0.4641228575904962		7	25	cnn_epch100	v3126	Y08WOMTSL
8	13.46293521006177	0.4661182798433216		8	25	cnn_epch100	v3126	Y08WOMTSL
9	13.11911925400082	0.48627476941114206		9	25	cnn_epch100	v3126	Y08WOMTSL
0	12.490094177982003	0.5562393440888822		0	25	cnn_epch100	v3126	Y04WOMTSL
1	12.39113677832892	0.5422476889259169		1	25	cnn_epch100	v3126	Y04WOMTSL
2	12.213424821382668	0.5462950920529516		2	25	cnn_epch100	v3126	Y04WOMTSL
3	11.868006002833184	0.5538417700590954		3	25	cnn_epch100	v3126	Y04WOMTSL
4	12.272913727578128	0.5349247387702462		4	25	cnn_epch100	v3126	Y04WOMTSL
5	12.042619323221398	0.5236924634274369		5	25	cnn_epch100	v3126	Y04WOMTSL
6	12.007550841699686	0.5434550812174173		6	25	cnn_epch100	v3126	Y04WOMTSL
7	12.304584770713754	0.5688698716524339		7	25	cnn_epch100	v3126	Y04WOMTSL
8	11.913539339988368	0.5703690262819257		8	25	cnn_epch100	v3126	Y04WOMTSL
9	11.979443446952818	0.5380452337075984		9	25	cnn_epch100	v3126	Y04WOMTSL
0	11.264972889433874	0.5944749944306954		0	25	cnn_epch100	v3126	Y04WOMTSR
1	11.527648016128746	0.5922534635056684		1	25	cnn_epch100	v3126	Y04WOMTSR
2	10.930687456716212	0.6125687475863946		2	25	cnn_epch100	v3126	Y04WOMTSR
3	11.37823136917117	0.6039108110208544		3	25	cnn_epch100	v3126	Y04WOMTSR
4	11.557843479187389	0.5908639232173958		4	25	cnn_epch100	v3126	Y04WOMTSR
5	11.133942703378564	0.6201393261675043		5	25	cnn_epch100	v3126	Y04WOMTSR
6	11.021892587696042	0.6111067330165268		6	25	cnn_epch100	v3126	Y04WOMTSR
7	10.91883821996596	0.626087317402716		7	25	cnn_epch100	v3126	Y04WOMTSR
8	11.173120527870685	0.6045744010927208		8	25	cnn_epch100	v3126	Y04WOMTSR
9	11.14408553988298	0.618736182433427		9	25	cnn_epch100	v3126	Y04WOMTSR
0	11.88856218652288	0.5293916841169352		0	25	cnn_epch100	v3126	Y08WOMTSR
1	12.03678094978115	0.5218087794198372		1	25	cnn_epch100	v3126	Y08WOMTSR
2	12.108368966925598	0.5539771942618859		2	25	cnn_epch100	v3126	Y08WOMTSR
3	12.124360543254877	0.5202605245776419		3	25	cnn_epch100	v3126	Y08WOMTSR
4	11.99617399167955	0.5355368149992421		4	25	cnn_epch100	v3126	Y08WOMTSR
5	11.748088020326144	0.5218009054533419		5	25	cnn_epch100	v3126	Y08WOMTSR
6	11.551227685474965	0.5533869844965469		6	25	cnn_epch100	v3126	Y08WOMTSR
7	11.712647435454274	0.5619069333245598		7	25	cnn_epch100	v3126	Y08WOMTSR
8	11.835347722154651	0.5406824218416895		8	25	cnn_epch100	v3126	Y08WOMTSR
9	11.751776610751817	0.5338096889646591		9	25	cnn_epch100	v3126	Y08WOMTSR
0	12.144449983226448	0.49668997057734665		0	25	cnn_epch100	v3127	Y04WOMTSR
1	12.574972854444663	0.4700311680979489		1	25	cnn_epch100	v3127	Y04WOMTSR
2	12.10327273749178	0.4833510509275162		2	25	cnn_epch100	v3127	Y04WOMTSR
3	12.390879833087666	0.48351393964081724		3	25	cnn_epch100	v3127	Y04WOMTSR
4	13.01445195460372	0.44211695319499134		4	25	cnn_epch100	v3127	Y04WOMTSR
5	12.510589375730529	0.4719390354293833		5	25	cnn_epch100	v3127	Y04WOMTSR
6	12.288281859214258	0.4769402289082545		6	25	cnn_epch100	v3127	Y04WOMTSR
7	12.345962027482736	0.47995092243166176		7	25	cnn_epch100	v3127	Y04WOMTSR
8	12.512382433745357	0.45330631503189256		8	25	cnn_epch100	v3127	Y04WOMTSR
9	12.430486695343957	0.47817463513151787		9	25	cnn_epch100	v3127	Y04WOMTSR
0	12.45840575872871	0.4586816481713626		0	25	cnn_epch100	v3127	Y08WOMTSR
1	12.455129716626924	0.4713571802199932		1	25	cnn_epch100	v3127	Y08WOMTSR
2	12.517811116229632	0.4798141140603604		2	25	cnn_epch100	v3127	Y08WOMTSR
3	12.63325933885707	0.45293289465792913		3	25	cnn_epch100	v3127	Y08WOMTSR
4	12.6713451002521	0.45732515160764453		4	25	cnn_epch100	v3127	Y08WOMTSR
5	12.256546244608018	0.46041548619877504		5	25	cnn_epch100	v3127	Y08WOMTSR
6	12.16077174105856	0.4802830315743043		6	25	cnn_epch100	v3127	Y08WOMTSR
7	12.57645606921583	0.45747123856909727		7	25	cnn_epch100	v3127	Y08WOMTSR
8	12.615165991425563	0.44439254615172225		8	25	cnn_epch100	v3127	Y08WOMTSR
9	12.2584702046421	0.4797537245509334		9	25	cnn_epch100	v3127	Y08WOMTSR
0	13.006810777524738	0.45760293475609004		0	25	cnn_epch100	v3127	Y08WOMTSL
1	13.098682856979805	0.48131648806246047		1	25	cnn_epch100	v3127	Y08WOMTSL
2	12.238422911887694	0.49245341673036674		2	25	cnn_epch100	v3127	Y08WOMTSL
3	13.039060400871644	0.4773289969779777		3	25	cnn_epch100	v3127	Y08WOMTSL
4	12.853046157635257	0.48663750161841646		4	25	cnn_epch100	v3127	Y08WOMTSL
5	13.159049964718674	0.48573369495029184		5	25	cnn_epch100	v3127	Y08WOMTSL
6	12.729181892244908	0.47858281995193996		6	25	cnn_epch100	v3127	Y08WOMTSL
7	12.480829725695886	0.49286006774458263		7	25	cnn_epch100	v3127	Y08WOMTSL
8	12.872179384316938	0.5069594394133647		8	25	cnn_epch100	v3127	Y08WOMTSL
9	12.958308480553995	0.5036430646922744		9	25	cnn_epch100	v3127	Y08WOMTSL
0	12.102764487794015	0.5960112345349151		0	25	cnn_epch100	v3127	Y04WOMTSL
1	11.983666414160265	0.5863520780849947		1	25	cnn_epch100	v3127	Y04WOMTSL
2	11.90159011662251	0.5866073835578848		2	25	cnn_epch100	v3127	Y04WOMTSL
3	11.626114677522905	0.5866119233021676		3	25	cnn_epch100	v3127	Y04WOMTSL
4	11.8036440533133	0.5826729003850316		4	25	cnn_epch100	v3127	Y04WOMTSL
5	11.47378358831813	0.5694791515098206		5	25	cnn_epch100	v3127	Y04WOMTSL
6	11.601602970704011	0.5902672406701513		6	25	cnn_epch100	v3127	Y04WOMTSL
7	11.929409570703823	0.6053772345059837		7	25	cnn_epch100	v3127	Y04WOMTSL
8	11.515488594092414	0.6142254958576726		8	25	cnn_epch100	v3127	Y04WOMTSL
9	11.7055016251159	0.5673797052826588		9	25	cnn_epch100	v3127	Y04WOMTSL
0	12.163682276024522	0.5829805978241727		0	25	cnn_epch100	v3128	Y04WOMTSL
1	12.35994339669443	0.5664083475559081		1	25	cnn_epch100	v3128	Y04WOMTSL
2	11.975478679803448	0.5715659860458238		2	25	cnn_epch100	v3128	Y04WOMTSL
3	11.640789044825157	0.5761860103329252		3	25	cnn_epch100	v3128	Y04WOMTSL
4	11.876884923459912	0.5796962636627069		4	25	cnn_epch100	v3128	Y04WOMTSL
5	11.583387933074308	0.5608466447168055		5	25	cnn_epch100	v3128	Y04WOMTSL
6	11.875463858240938	0.5677367951295457		6	25	cnn_epch100	v3128	Y04WOMTSL
7	12.004426444271624	0.6026820779558687		7	25	cnn_epch100	v3128	Y04WOMTSL
8	11.431300177370634	0.6022785613532278		8	25	cnn_epch100	v3128	Y04WOMTSL
9	12.061299234079554	0.5481230251642117		9	25	cnn_epch100	v3128	Y04WOMTSL
0	11.898309159439224	0.5250634066311763		0	25	cnn_epch100	v3128	Y08WOMTSR
1	12.094527028933284	0.5090033042434188		1	25	cnn_epch100	v3128	Y08WOMTSR
2	11.852998568915323	0.5634544335542825		2	25	cnn_epch100	v3128	Y08WOMTSR
3	12.197901618591656	0.513259985205323		3	25	cnn_epch100	v3128	Y08WOMTSR
4	12.189449098922832	0.5281003051210523		4	25	cnn_epch100	v3128	Y08WOMTSR
5	11.682547393019524	0.532222994111064		5	25	cnn_epch100	v3128	Y08WOMTSR
6	11.60064429228577	0.5513608892339884		6	25	cnn_epch100	v3128	Y08WOMTSR
7	11.865041223503107	0.5550689922898643		7	25	cnn_epch100	v3128	Y08WOMTSR
8	11.902471142137074	0.535658431612113		8	25	cnn_epch100	v3128	Y08WOMTSR
9	11.789858574990332	0.5325026884121359		9	25	cnn_epch100	v3128	Y08WOMTSR
0	11.91683476393924	0.5438887680845772		0	25	cnn_epch100	v3128	Y04WOMTSR
1	12.213679980276073	0.5168451645111077		1	25	cnn_epch100	v3128	Y04WOMTSR
2	11.781384454672116	0.5263308567663907		2	25	cnn_epch100	v3128	Y04WOMTSR
3	12.18763017994565	0.5255067193932015		3	25	cnn_epch100	v3128	Y04WOMTSR
4	12.273553904755763	0.5059416028738547		4	25	cnn_epch100	v3128	Y04WOMTSR
5	12.207924419717887	0.5096801393895299		5	25	cnn_epch100	v3128	Y04WOMTSR
6	11.958646159411424	0.5131124350884584		6	25	cnn_epch100	v3128	Y04WOMTSR
7	11.845622598445503	0.5326775182764445		7	25	cnn_epch100	v3128	Y04WOMTSR
8	12.067278111892902	0.5189912759385457		8	25	cnn_epch100	v3128	Y04WOMTSR
9	12.099955315864886	0.5408697888191609		9	25	cnn_epch100	v3128	Y04WOMTSR
0	12.964375879166544	0.46324948233787006		0	25	cnn_epch100	v3128	Y08WOMTSL
1	13.122318018321682	0.47663013349120675		1	25	cnn_epch100	v3128	Y08WOMTSL
2	12.284000852575192	0.4873936843466596		2	25	cnn_epch100	v3128	Y08WOMTSL
3	13.081243900552987	0.468319564841107		3	25	cnn_epch100	v3128	Y08WOMTSL
4	12.917534593070506	0.4917064756850528		4	25	cnn_epch100	v3128	Y08WOMTSL
5	12.831424990582317	0.47765501378234776		5	25	cnn_epch100	v3128	Y08WOMTSL
6	12.60323334409236	0.4866446971741872		6	25	cnn_epch100	v3128	Y08WOMTSL
7	12.436857682607268	0.5001255783980897		7	25	cnn_epch100	v3128	Y08WOMTSL
8	12.961470794808712	0.48637903565431784		8	25	cnn_epch100	v3128	Y08WOMTSL
9	12.924428102837458	0.49727939561411394		9	25	cnn_epch100	v3128	Y08WOMTSL
0	11.987162519822274	0.5198903232755193		0	25	cnn_epch100	v3129	Y04WOMTSR
1	12.64886296956794	0.5005698646105667		1	25	cnn_epch100	v3129	Y04WOMTSR
2	11.87058717100626	0.516052291296929		2	25	cnn_epch100	v3129	Y04WOMTSR
3	12.146013724326195	0.5114921711495315		3	25	cnn_epch100	v3129	Y04WOMTSR
4	12.315413368396278	0.4943663159730091		4	25	cnn_epch100	v3129	Y04WOMTSR
5	12.13697474062372	0.5160742972229643		5	25	cnn_epch100	v3129	Y04WOMTSR
6	11.86455364349227	0.5219589704086679		6	25	cnn_epch100	v3129	Y04WOMTSR
7	12.09795630526613	0.5123213837760384		7	25	cnn_epch100	v3129	Y04WOMTSR
8	12.369026202174046	0.5066864464222465		8	25	cnn_epch100	v3129	Y04WOMTSR
9	12.03485913209457	0.5259151581549423		9	25	cnn_epch100	v3129	Y04WOMTSR
0	12.43478853487034	0.557312885337261		0	25	cnn_epch100	v3129	Y04WOMTSL
1	12.292681065958602	0.5530524554363807		1	25	cnn_epch100	v3129	Y04WOMTSL
2	12.02453238392552	0.5676004460345376		2	25	cnn_epch100	v3129	Y04WOMTSL
3	11.930593872657845	0.5482572246469384		3	25	cnn_epch100	v3129	Y04WOMTSL
4	12.02540046360321	0.5604102633729146		4	25	cnn_epch100	v3129	Y04WOMTSL
5	11.59987252191467	0.5547275994453954		5	25	cnn_epch100	v3129	Y04WOMTSL
6	11.854720493760896	0.5603810457926331		6	25	cnn_epch100	v3129	Y04WOMTSL
7	12.219089817718547	0.5858917164130977		7	25	cnn_epch100	v3129	Y04WOMTSL
8	11.66150521288558	0.5763885794582344		8	25	cnn_epch100	v3129	Y04WOMTSL
9	12.481575625907158	0.5534584303056511		9	25	cnn_epch100	v3129	Y04WOMTSL
0	12.35813095802092	0.4679089046959451		0	25	cnn_epch100	v3129	Y08WOMTSR
1	12.725243167454884	0.43051331365577644		1	25	cnn_epch100	v3129	Y08WOMTSR
2	12.84459382224207	0.4600731269099858		2	25	cnn_epch100	v3129	Y08WOMTSR
3	12.729379540140725	0.4397299439771251		3	25	cnn_epch100	v3129	Y08WOMTSR
4	12.651833041406904	0.4471581798738098		4	25	cnn_epch100	v3129	Y08WOMTSR
5	12.298879611398045	0.4443683928572399		5	25	cnn_epch100	v3129	Y08WOMTSR
6	12.258767129180784	0.4683107617504485		6	25	cnn_epch100	v3129	Y08WOMTSR
7	12.696203545883446	0.4635278958184759		7	25	cnn_epch100	v3129	Y08WOMTSR
8	12.67322546343532	0.4585593216116245		8	25	cnn_epch100	v3129	Y08WOMTSR
9	12.604225443185229	0.43214338811900205		9	25	cnn_epch100	v3129	Y08WOMTSR
0	13.103835276579971	0.4375751511010321		0	25	cnn_epch100	v3129	Y08WOMTSL
1	13.54830219095535	0.4274526346540033		1	25	cnn_epch100	v3129	Y08WOMTSL
2	12.697685467555733	0.44905696573099246		2	25	cnn_epch100	v3129	Y08WOMTSL
3	13.16414311449708	0.4532271553617593		3	25	cnn_epch100	v3129	Y08WOMTSL
4	13.18541597115688	0.45147518801748393		4	25	cnn_epch100	v3129	Y08WOMTSL
5	13.060785053550603	0.4512981878436543		5	25	cnn_epch100	v3129	Y08WOMTSL
6	12.687155941670651	0.46410443869885637		6	25	cnn_epch100	v3129	Y08WOMTSL
7	12.70997238803074	0.462280289590605		7	25	cnn_epch100	v3129	Y08WOMTSL
8	13.339927356490085	0.4496903646893953		8	25	cnn_epch100	v3129	Y08WOMTSL
9	13.179361801163989	0.46612584085456776		9	25	cnn_epch100	v3129	Y08WOMTSL
0	12.044513001431389	0.5946774925250744		0	25	cnn_epch100	v3130	Y04WOMTSL
1	12.16999610478991	0.5839847558329406		1	25	cnn_epch100	v3130	Y04WOMTSL
2	11.867903594582794	0.5879540959890073		2	25	cnn_epch100	v3130	Y04WOMTSL
3	11.626474033264648	0.5784725651294944		3	25	cnn_epch100	v3130	Y04WOMTSL
4	11.760853061697366	0.5867485677679765		4	25	cnn_epch100	v3130	Y04WOMTSL
5	11.511666653262456	0.5708079852307091		5	25	cnn_epch100	v3130	Y04WOMTSL
6	11.73720024844815	0.578362517856222		6	25	cnn_epch100	v3130	Y04WOMTSL
7	11.947707394851705	0.6013100810057409		7	25	cnn_epch100	v3130	Y04WOMTSL
8	11.3938290934134	0.6028628363875709		8	25	cnn_epch100	v3130	Y04WOMTSL
9	11.679786734497004	0.5733303600241466		9	25	cnn_epch100	v3130	Y04WOMTSL
0	11.787884797649994	0.5394496994405146		0	25	cnn_epch100	v3130	Y08WOMTSR
1	12.058364471981376	0.5228456548785372		1	25	cnn_epch100	v3130	Y08WOMTSR
2	11.862035165827018	0.5538667101927737		2	25	cnn_epch100	v3130	Y08WOMTSR
3	12.048146798527192	0.5247615482264611		3	25	cnn_epch100	v3130	Y08WOMTSR
4	12.022324557857248	0.5272804693901328		4	25	cnn_epch100	v3130	Y08WOMTSR
5	11.747974497714274	0.5283129259271381		5	25	cnn_epch100	v3130	Y08WOMTSR
6	11.465308869521632	0.5626204576746892		6	25	cnn_epch100	v3130	Y08WOMTSR
7	11.86041307979753	0.552780513524799		7	25	cnn_epch100	v3130	Y08WOMTSR
8	11.947867262652254	0.5281062779750932		8	25	cnn_epch100	v3130	Y08WOMTSR
9	11.668825590288147	0.5408314167268444		9	25	cnn_epch100	v3130	Y08WOMTSR
0	12.857830233651072	0.49048871493082924		0	25	cnn_epch100	v3130	Y08WOMTSL
1	13.077069613943475	0.5145845422607411		1	25	cnn_epch100	v3130	Y08WOMTSL
2	12.130394965202653	0.5062088164354899		2	25	cnn_epch100	v3130	Y08WOMTSL
3	13.04827571137763	0.49944943525492536		3	25	cnn_epch100	v3130	Y08WOMTSL
4	12.685397171737913	0.5084530594823612		4	25	cnn_epch100	v3130	Y08WOMTSL
5	12.855369280312171	0.514831367911979		5	25	cnn_epch100	v3130	Y08WOMTSL
6	12.317257216619623	0.5122658327311518		6	25	cnn_epch100	v3130	Y08WOMTSL
7	12.239153497772316	0.5186674403535744		7	25	cnn_epch100	v3130	Y08WOMTSL
8	12.655034092810814	0.5172202133838688		8	25	cnn_epch100	v3130	Y08WOMTSL
9	12.747153453598164	0.5196133464009501		9	25	cnn_epch100	v3130	Y08WOMTSL
0	12.364520609699904	0.4761422460151551		0	25	cnn_epch100	v3130	Y04WOMTSR
1	12.448739464823833	0.4917558837636535		1	25	cnn_epch100	v3130	Y04WOMTSR
2	11.967405257846952	0.5046871892301606		2	25	cnn_epch100	v3130	Y04WOMTSR
3	12.202127998275138	0.5144577142850464		3	25	cnn_epch100	v3130	Y04WOMTSR
4	12.524200114807387	0.4709618554468494		4	25	cnn_epch100	v3130	Y04WOMTSR
5	12.357075010606104	0.49661980063001687		5	25	cnn_epch100	v3130	Y04WOMTSR
6	12.088252267737122	0.4949571371461833		6	25	cnn_epch100	v3130	Y04WOMTSR
7	12.29182855723078	0.48102026201220865		7	25	cnn_epch100	v3130	Y04WOMTSR
8	12.278191632575586	0.48326988498890233		8	25	cnn_epch100	v3130	Y04WOMTSR
9	12.181085921104248	0.5128319193404016		9	25	cnn_epch100	v3130	Y04WOMTSR
0	12.982680674538244	0.4595370825862945		0	25	cnn_epch100	v3131	Y08WOMTSL
1	13.207397778121845	0.4718729969095364		1	25	cnn_epch100	v3131	Y08WOMTSL
2	12.427339602576508	0.47755856577577527		2	25	cnn_epch100	v3131	Y08WOMTSL
3	12.959665304270716	0.4867967147661788		3	25	cnn_epch100	v3131	Y08WOMTSL
4	12.838259501739676	0.48794186259037897		4	25	cnn_epch100	v3131	Y08WOMTSL
5	12.916837704595842	0.4701994189745256		5	25	cnn_epch100	v3131	Y08WOMTSL
6	12.61433540315707	0.48223820224130953		6	25	cnn_epch100	v3131	Y08WOMTSL
7	12.621149406555087	0.48062077714891827		7	25	cnn_epch100	v3131	Y08WOMTSL
8	12.853247924240508	0.48772715480678597		8	25	cnn_epch100	v3131	Y08WOMTSL
9	13.010525495991162	0.5151372694837512		9	25	cnn_epch100	v3131	Y08WOMTSL
0	12.67839243572566	0.43269055814340984		0	25	cnn_epch100	v3131	Y08WOMTSR
1	12.504356845839304	0.46310429800268943		1	25	cnn_epch100	v3131	Y08WOMTSR
2	12.541501714518883	0.47437827038859676		2	25	cnn_epch100	v3131	Y08WOMTSR
3	12.734616275599532	0.4394103578151988		3	25	cnn_epch100	v3131	Y08WOMTSR
4	12.60556825430319	0.4553432581389411		4	25	cnn_epch100	v3131	Y08WOMTSR
5	12.34882429120658	0.43738606673655944		5	25	cnn_epch100	v3131	Y08WOMTSR
6	12.223396937935078	0.4714669463865279		6	25	cnn_epch100	v3131	Y08WOMTSR
7	12.439633004864794	0.48040511565197275		7	25	cnn_epch100	v3131	Y08WOMTSR
8	12.675866974061568	0.44176684332012267		8	25	cnn_epch100	v3131	Y08WOMTSR
9	12.52732157335309	0.43958263695477623		9	25	cnn_epch100	v3131	Y08WOMTSR
0	12.096852498552256	0.5899666963776505		0	25	cnn_epch100	v3131	Y04WOMTSL
1	12.096246182838264	0.5808710758573208		1	25	cnn_epch100	v3131	Y04WOMTSL
2	11.922510427809607	0.5898502882168951		2	25	cnn_epch100	v3131	Y04WOMTSL
3	11.937909708794578	0.5707365280235306		3	25	cnn_epch100	v3131	Y04WOMTSL
4	11.725265389241583	0.5897083663443831		4	25	cnn_epch100	v3131	Y04WOMTSL
5	11.44373618703282	0.5712615528760502		5	25	cnn_epch100	v3131	Y04WOMTSL
6	11.774437842330869	0.5713298317291787		6	25	cnn_epch100	v3131	Y04WOMTSL
7	11.959876873237883	0.6092106040027668		7	25	cnn_epch100	v3131	Y04WOMTSL
8	11.542056705679087	0.5973393375529706		8	25	cnn_epch100	v3131	Y04WOMTSL
9	11.733186330541514	0.5777525614773766		9	25	cnn_epch100	v3131	Y04WOMTSL
0	11.939035825774257	0.5215632446221674		0	25	cnn_epch100	v3131	Y04WOMTSR
1	12.505287252999256	0.487572129866391		1	25	cnn_epch100	v3131	Y04WOMTSR
2	12.111083328909826	0.48554123205291855		2	25	cnn_epch100	v3131	Y04WOMTSR
3	12.337551697039451	0.4937640485784317		3	25	cnn_epch100	v3131	Y04WOMTSR
4	12.62044483284549	0.46348776829843674		4	25	cnn_epch100	v3131	Y04WOMTSR
5	12.405582764741402	0.4821336649100262		5	25	cnn_epch100	v3131	Y04WOMTSR
6	12.078924414150071	0.4980523296834763		6	25	cnn_epch100	v3131	Y04WOMTSR
7	12.19897803935619	0.48854418217507906		7	25	cnn_epch100	v3131	Y04WOMTSR
8	12.103544064189382	0.5028215002389347		8	25	cnn_epch100	v3131	Y04WOMTSR
9	12.35571873021537	0.48758730469185524		9	25	cnn_epch100	v3131	Y04WOMTSR
0	13.091213963694043	0.3625362757727438		0	25	cnn_epch100	v3132	Y08WOMTSR
1	13.022854548860192	0.3790305001253288		1	25	cnn_epch100	v3132	Y08WOMTSR
2	13.114959168094746	0.4245597305513653		2	25	cnn_epch100	v3132	Y08WOMTSR
3	13.12153015382728	0.37733420119077493		3	25	cnn_epch100	v3132	Y08WOMTSR
4	13.199241998418378	0.3897777383097556		4	25	cnn_epch100	v3132	Y08WOMTSR
5	12.709647450329674	0.37975543158590164		5	25	cnn_epch100	v3132	Y08WOMTSR
6	12.843142837674751	0.39123399997922204		6	25	cnn_epch100	v3132	Y08WOMTSR
7	13.033449638576196	0.3868342726162512		7	25	cnn_epch100	v3132	Y08WOMTSR
8	13.114391671087985	0.38363211026999955		8	25	cnn_epch100	v3132	Y08WOMTSR
9	13.041330304368612	0.35727488690772274		9	25	cnn_epch100	v3132	Y08WOMTSR
0	12.795984224661485	0.4779730711748268		0	25	cnn_epch100	v3132	Y08WOMTSL
1	12.909031462143782	0.5013987317327193		1	25	cnn_epch100	v3132	Y08WOMTSL
2	12.214297211628628	0.4983723200670438		2	25	cnn_epch100	v3132	Y08WOMTSL
3	12.83628895885628	0.5016061462210399		3	25	cnn_epch100	v3132	Y08WOMTSL
4	12.94441432788318	0.5028304825429318		4	25	cnn_epch100	v3132	Y08WOMTSL
5	12.58961207933599	0.5032727606964841		5	25	cnn_epch100	v3132	Y08WOMTSL
6	12.416326592671467	0.5067957095843936		6	25	cnn_epch100	v3132	Y08WOMTSL
7	12.374670127648548	0.5086113466754378		7	25	cnn_epch100	v3132	Y08WOMTSL
8	12.648345300171746	0.5127499130239704		8	25	cnn_epch100	v3132	Y08WOMTSL
9	12.798955019063865	0.5122603663417448		9	25	cnn_epch100	v3132	Y08WOMTSL
0	12.077316789312528	0.5033097148813147		0	25	cnn_epch100	v3132	Y04WOMTSR
1	12.71393651855568	0.4681079396194963		1	25	cnn_epch100	v3132	Y04WOMTSR
2	12.174902978309628	0.4760410767453157		2	25	cnn_epch100	v3132	Y04WOMTSR
3	12.55115412891628	0.4934571159886749		3	25	cnn_epch100	v3132	Y04WOMTSR
4	12.754209936641942	0.45510006100031		4	25	cnn_epch100	v3132	Y04WOMTSR
5	12.562629006881153	0.46411646746517604		5	25	cnn_epch100	v3132	Y04WOMTSR
6	12.184865498437738	0.48175117471239715		6	25	cnn_epch100	v3132	Y04WOMTSR
7	12.330722695179007	0.47621139982081984		7	25	cnn_epch100	v3132	Y04WOMTSR
8	12.545156910836525	0.46455266944056206		8	25	cnn_epch100	v3132	Y04WOMTSR
9	12.34716821530752	0.4953450411766971		9	25	cnn_epch100	v3132	Y04WOMTSR
0	12.453269133234656	0.5744240376645219		0	25	cnn_epch100	v3132	Y04WOMTSL
1	12.34839819665866	0.5718320498520186		1	25	cnn_epch100	v3132	Y04WOMTSL
2	12.04263970881956	0.565136565196262		2	25	cnn_epch100	v3132	Y04WOMTSL
3	12.01480077705682	0.5407658208202542		3	25	cnn_epch100	v3132	Y04WOMTSL
4	11.828280689547922	0.5817921071659893		4	25	cnn_epch100	v3132	Y04WOMTSL
5	12.08179117002408	0.552482763176102		5	25	cnn_epch100	v3132	Y04WOMTSL
6	12.03236149785294	0.5428311928080678		6	25	cnn_epch100	v3132	Y04WOMTSL
7	12.345962683783076	0.5635041900107786		7	25	cnn_epch100	v3132	Y04WOMTSL
8	11.54057820901057	0.5884267127517305		8	25	cnn_epch100	v3132	Y04WOMTSL
9	12.260702083943958	0.5493249008391732		9	25	cnn_epch100	v3132	Y04WOMTSL
0	12.56426511514633	0.5569010802402007		0	25	cnn_epch100	v3133	Y04WOMTSL
1	12.16395636751048	0.5666012128940153		1	25	cnn_epch100	v3133	Y04WOMTSL
2	12.430930556171836	0.5373133596946751		2	25	cnn_epch100	v3133	Y04WOMTSL
3	12.417078933221678	0.5510108835125953		3	25	cnn_epch100	v3133	Y04WOMTSL
4	12.017965426316428	0.5608205259522638		4	25	cnn_epch100	v3133	Y04WOMTSL
5	11.614104640645351	0.5570468429928825		5	25	cnn_epch100	v3133	Y04WOMTSL
6	12.11838224855858	0.5472726082494029		6	25	cnn_epch100	v3133	Y04WOMTSL
7	12.26518117521322	0.5857055713191696		7	25	cnn_epch100	v3133	Y04WOMTSL
8	11.851466748542675	0.5583271432273125		8	25	cnn_epch100	v3133	Y04WOMTSL
9	11.85508591948291	0.5544024121906648		9	25	cnn_epch100	v3133	Y04WOMTSL
0	11.941404326784824	0.5200413821748762		0	25	cnn_epch100	v3133	Y04WOMTSR
1	12.68955311023877	0.474343087116248		1	25	cnn_epch100	v3133	Y04WOMTSR
2	12.059067441157294	0.4945225016419041		2	25	cnn_epch100	v3133	Y04WOMTSR
3	12.444203164510265	0.47876315139235226		3	25	cnn_epch100	v3133	Y04WOMTSR
4	12.817949323873584	0.44494486855849535		4	25	cnn_epch100	v3133	Y04WOMTSR
5	12.383493497039954	0.4851611407837747		5	25	cnn_epch100	v3133	Y04WOMTSR
6	12.04819734423637	0.4983255744301305		6	25	cnn_epch100	v3133	Y04WOMTSR
7	12.190013622476394	0.4925450002676519		7	25	cnn_epch100	v3133	Y04WOMTSR
8	12.512024689769042	0.45882470697212774		8	25	cnn_epch100	v3133	Y04WOMTSR
9	12.328468984222596	0.49248841493322815		9	25	cnn_epch100	v3133	Y04WOMTSR
0	13.115426752847505	0.43857304000589714		0	25	cnn_epch100	v3133	Y08WOMTSL
1	13.351249310301736	0.44799350768720847		1	25	cnn_epch100	v3133	Y08WOMTSL
2	12.526350541774743	0.46558823811454986		2	25	cnn_epch100	v3133	Y08WOMTSL
3	13.18861331696662	0.4562225994897829		3	25	cnn_epch100	v3133	Y08WOMTSL
4	13.078390066265396	0.46588572701882536		4	25	cnn_epch100	v3133	Y08WOMTSL
5	13.024176018891035	0.449109489141312		5	25	cnn_epch100	v3133	Y08WOMTSL
6	12.700762906901506	0.4618170292129576		6	25	cnn_epch100	v3133	Y08WOMTSL
7	12.9463054018995	0.451413783496308		7	25	cnn_epch100	v3133	Y08WOMTSL
8	13.16373673999074	0.4611419368582485		8	25	cnn_epch100	v3133	Y08WOMTSL
9	13.031851368867764	0.4853137146722154		9	25	cnn_epch100	v3133	Y08WOMTSL
0	12.641986085255388	0.43569084184287327		0	25	cnn_epch100	v3133	Y08WOMTSR
1	12.540215995816082	0.44750685767301773		1	25	cnn_epch100	v3133	Y08WOMTSR
2	12.723399455672302	0.45069997777426096		2	25	cnn_epch100	v3133	Y08WOMTSR
3	12.792114151932685	0.4351370945922237		3	25	cnn_epch100	v3133	Y08WOMTSR
4	12.694761409355133	0.43544945440419597		4	25	cnn_epch100	v3133	Y08WOMTSR
5	12.540297360601109	0.43205922958184007		5	25	cnn_epch100	v3133	Y08WOMTSR
6	12.394042267364975	0.45240407102113595		6	25	cnn_epch100	v3133	Y08WOMTSR
7	12.714699516328317	0.44133889129457493		7	25	cnn_epch100	v3133	Y08WOMTSR
8	12.711823354451909	0.4324248816682464		8	25	cnn_epch100	v3133	Y08WOMTSR
9	12.382870584603564	0.450515142440364		9	25	cnn_epch100	v3133	Y08WOMTSR
0	12.661079890778232	0.43193252895962125		0	25	cnn_epch100	v3134	Y08WOMTSR
1	12.603001558268469	0.44997259163651715		1	25	cnn_epch100	v3134	Y08WOMTSR
2	12.609978853654752	0.4676691170849196		2	25	cnn_epch100	v3134	Y08WOMTSR
3	12.761297091268952	0.4361240649482609		3	25	cnn_epch100	v3134	Y08WOMTSR
4	12.81120595923102	0.43244793886451444		4	25	cnn_epch100	v3134	Y08WOMTSR
5	12.477548294208802	0.4249969218911511		5	25	cnn_epch100	v3134	Y08WOMTSR
6	12.185359405487352	0.48180841955114895		6	25	cnn_epch100	v3134	Y08WOMTSR
7	12.584677861261085	0.4572053803544959		7	25	cnn_epch100	v3134	Y08WOMTSR
8	12.621943601205862	0.4417288391424641		8	25	cnn_epch100	v3134	Y08WOMTSR
9	12.486240256259638	0.4360638167412319		9	25	cnn_epch100	v3134	Y08WOMTSR
0	13.162822030787927	0.43820351744600405		0	25	cnn_epch100	v3134	Y08WOMTSL
1	13.45579362282446	0.4391326195973885		1	25	cnn_epch100	v3134	Y08WOMTSL
2	12.46843125536556	0.4709127857410906		2	25	cnn_epch100	v3134	Y08WOMTSL
3	13.181301086363078	0.4587505686929328		3	25	cnn_epch100	v3134	Y08WOMTSL
4	13.098190693120324	0.45786392894359745		4	25	cnn_epch100	v3134	Y08WOMTSL
5	13.166502373369978	0.43088598831236175		5	25	cnn_epch100	v3134	Y08WOMTSL
6	12.81974957534129	0.45631296499147533		6	25	cnn_epch100	v3134	Y08WOMTSL
7	12.649686631124675	0.4691396124828431		7	25	cnn_epch100	v3134	Y08WOMTSL
8	12.948498740383055	0.4786639309288996		8	25	cnn_epch100	v3134	Y08WOMTSL
9	13.456298889201245	0.4565704727643616		9	25	cnn_epch100	v3134	Y08WOMTSL
0	12.236940968200386	0.48636304505164		0	25	cnn_epch100	v3134	Y04WOMTSR
1	12.653714826893742	0.46708464226212115		1	25	cnn_epch100	v3134	Y04WOMTSR
2	12.083357314821152	0.48589442788248616		2	25	cnn_epch100	v3134	Y04WOMTSR
3	12.297699274664428	0.49327210644063785		3	25	cnn_epch100	v3134	Y04WOMTSR
4	12.75939999411873	0.44547799758241446		4	25	cnn_epch100	v3134	Y04WOMTSR
5	12.60433082490325	0.4603788257686379		5	25	cnn_epch100	v3134	Y04WOMTSR
6	12.267718319241718	0.4790775028700991		6	25	cnn_epch100	v3134	Y04WOMTSR
7	12.57102340948908	0.4580259096520983		7	25	cnn_epch100	v3134	Y04WOMTSR
8	12.485323096210465	0.4771154645916502		8	25	cnn_epch100	v3134	Y04WOMTSR
9	12.523597778753746	0.4694401315473137		9	25	cnn_epch100	v3134	Y04WOMTSR
0	11.856596522848056	0.6138829492332823		0	25	cnn_epch100	v3134	Y04WOMTSL
1	11.702484975376938	0.6085423319847434		1	25	cnn_epch100	v3134	Y04WOMTSL
2	11.819459052339262	0.5836410743141892		2	25	cnn_epch100	v3134	Y04WOMTSL
3	11.415642763453564	0.5984642829086055		3	25	cnn_epch100	v3134	Y04WOMTSL
4	11.592980430342395	0.6021744426902004		4	25	cnn_epch100	v3134	Y04WOMTSL
5	11.38305918361753	0.5885302335474369		5	25	cnn_epch100	v3134	Y04WOMTSL
6	11.679137485791149	0.5866579895657346		6	25	cnn_epch100	v3134	Y04WOMTSL
7	12.158050281571336	0.619962106177205		7	25	cnn_epch100	v3134	Y04WOMTSL
8	11.2099733776521	0.6189476770786541		8	25	cnn_epch100	v3134	Y04WOMTSL
9	12.557556899737248	0.5906367828776803		9	25	cnn_epch100	v3134	Y04WOMTSL
0	12.518827220301018	0.45751844633468935		0	25	cnn_epch100	v3135	Y08WOMTSR
1	12.352429859694714	0.4734685477181176		1	25	cnn_epch100	v3135	Y08WOMTSR
2	12.459378979178808	0.48807415094385675		2	25	cnn_epch100	v3135	Y08WOMTSR
3	12.7415206829229	0.44520105731876586		3	25	cnn_epch100	v3135	Y08WOMTSR
4	12.49474369937917	0.47236950515312254		4	25	cnn_epch100	v3135	Y08WOMTSR
5	12.231460617274148	0.4571784542068982		5	25	cnn_epch100	v3135	Y08WOMTSR
6	12.369958358073324	0.4928213159394683		6	25	cnn_epch100	v3135	Y08WOMTSR
7	12.4881237156881	0.474320255793619		7	25	cnn_epch100	v3135	Y08WOMTSR
8	12.469320314499756	0.4652403187474219		8	25	cnn_epch100	v3135	Y08WOMTSR
9	12.546098091342534	0.44218961953910146		9	25	cnn_epch100	v3135	Y08WOMTSR
0	11.968637924057877	0.6170037464766236		0	25	cnn_epch100	v3135	Y04WOMTSL
1	12.206538515930855	0.5778353349351137		1	25	cnn_epch100	v3135	Y04WOMTSL
2	11.841343093865838	0.587988779071248		2	25	cnn_epch100	v3135	Y04WOMTSL
3	11.463385884444255	0.5934325766371692		3	25	cnn_epch100	v3135	Y04WOMTSL
4	11.750600699329391	0.6086153692993375		4	25	cnn_epch100	v3135	Y04WOMTSL
5	11.394709302939429	0.5904936448246509		5	25	cnn_epch100	v3135	Y04WOMTSL
6	11.631382483198912	0.5861657085448158		6	25	cnn_epch100	v3135	Y04WOMTSL
7	11.659592697458963	0.6253875838923595		7	25	cnn_epch100	v3135	Y04WOMTSL
8	11.288988705361271	0.6124337589909422		8	25	cnn_epch100	v3135	Y04WOMTSL
9	11.973898507559538	0.5486165729853315		9	25	cnn_epch100	v3135	Y04WOMTSL
0	12.01028642945081	0.5179813014585918		0	25	cnn_epch100	v3135	Y04WOMTSR
1	12.481098223629262	0.48852814634671965		1	25	cnn_epch100	v3135	Y04WOMTSR
2	11.845759329766953	0.5172642715212861		2	25	cnn_epch100	v3135	Y04WOMTSR
3	11.98704127169371	0.5297219563450835		3	25	cnn_epch100	v3135	Y04WOMTSR
4	12.669114773483075	0.4646476503872884		4	25	cnn_epch100	v3135	Y04WOMTSR
5	12.45933762905223	0.5003475276870218		5	25	cnn_epch100	v3135	Y04WOMTSR
6	11.96911595008064	0.5096738420326263		6	25	cnn_epch100	v3135	Y04WOMTSR
7	12.416986524670625	0.4795756540269297		7	25	cnn_epch100	v3135	Y04WOMTSR
8	12.139238112338491	0.5046882907051218		8	25	cnn_epch100	v3135	Y04WOMTSR
9	12.004400945486978	0.5325348269512228		9	25	cnn_epch100	v3135	Y04WOMTSR
0	13.209841078233351	0.42758829889460537		0	25	cnn_epch100	v3135	Y08WOMTSL
1	13.7105426326584	0.4212522919200567		1	25	cnn_epch100	v3135	Y08WOMTSL
2	12.405745376180896	0.4694424574544375		2	25	cnn_epch100	v3135	Y08WOMTSL
3	13.344308881928296	0.43376923158436065		3	25	cnn_epch100	v3135	Y08WOMTSL
4	13.272032346313717	0.43526537563745804		4	25	cnn_epch100	v3135	Y08WOMTSL
5	13.408977119059156	0.42625659211695727		5	25	cnn_epch100	v3135	Y08WOMTSL
6	12.825883275450837	0.4479454518718061		6	25	cnn_epch100	v3135	Y08WOMTSL
7	12.777351150702035	0.4529692971227255		7	25	cnn_epch100	v3135	Y08WOMTSL
8	13.502643908184032	0.4298637756021824		8	25	cnn_epch100	v3135	Y08WOMTSL
9	13.370266402956045	0.44894472198009033		9	25	cnn_epch100	v3135	Y08WOMTSL
0	12.089472616321595	0.5894643138628423		0	25	cnn_epch100	v3136	Y04WOMTSL
1	12.09496894846096	0.5773276375677612		1	25	cnn_epch100	v3136	Y04WOMTSL
2	11.883431386393758	0.5840935355462323		2	25	cnn_epch100	v3136	Y04WOMTSL
3	11.73047902786922	0.5752099438227805		3	25	cnn_epch100	v3136	Y04WOMTSL
4	11.963280370497625	0.5760723585009174		4	25	cnn_epch100	v3136	Y04WOMTSL
5	11.538052943484388	0.5642544182871108		5	25	cnn_epch100	v3136	Y04WOMTSL
6	11.761704916094883	0.5698022668385453		6	25	cnn_epch100	v3136	Y04WOMTSL
7	11.83703703670904	0.6114890305275452		7	25	cnn_epch100	v3136	Y04WOMTSL
8	11.517202044350515	0.5960837464667024		8	25	cnn_epch100	v3136	Y04WOMTSL
9	11.753307427455535	0.5638485624733405		9	25	cnn_epch100	v3136	Y04WOMTSL
0	13.184280014132495	0.3761662094539335		0	25	cnn_epch100	v3136	Y08WOMTSR
1	13.138639251625854	0.41051629402882334		1	25	cnn_epch100	v3136	Y08WOMTSR
2	13.059449846054408	0.40362036582423755		2	25	cnn_epch100	v3136	Y08WOMTSR
3	13.15268059846587	0.37657649040217855		3	25	cnn_epch100	v3136	Y08WOMTSR
4	12.935512609133491	0.4034603254469208		4	25	cnn_epch100	v3136	Y08WOMTSR
5	12.567337853292376	0.4056456427614422		5	25	cnn_epch100	v3136	Y08WOMTSR
6	12.895106637348617	0.38214792937668285		6	25	cnn_epch100	v3136	Y08WOMTSR
7	12.977911340912282	0.39888973170535263		7	25	cnn_epch100	v3136	Y08WOMTSR
8	13.037598412186338	0.38202079067230454		8	25	cnn_epch100	v3136	Y08WOMTSR
9	12.854796917466416	0.3799549423701879		9	25	cnn_epch100	v3136	Y08WOMTSR
0	13.3769098729582	0.43597142948951284		0	25	cnn_epch100	v3136	Y08WOMTSL
1	13.863044936190398	0.43582574907751964		1	25	cnn_epch100	v3136	Y08WOMTSL
2	12.412438197775094	0.47740939708043667		2	25	cnn_epch100	v3136	Y08WOMTSL
3	13.200521969304605	0.457208453290151		3	25	cnn_epch100	v3136	Y08WOMTSL
4	12.887545939463728	0.4796375933665479		4	25	cnn_epch100	v3136	Y08WOMTSL
5	12.898638512083474	0.46244256327021094		5	25	cnn_epch100	v3136	Y08WOMTSL
6	12.93280168412026	0.4650001554824627		6	25	cnn_epch100	v3136	Y08WOMTSL
7	12.67559207733956	0.4672929348394981		7	25	cnn_epch100	v3136	Y08WOMTSL
8	13.119437198318348	0.46563171190408537		8	25	cnn_epch100	v3136	Y08WOMTSL
9	13.318833255791104	0.4590278575178233		9	25	cnn_epch100	v3136	Y08WOMTSL
0	12.128624398083687	0.505280063999482		0	25	cnn_epch100	v3136	Y04WOMTSR
1	12.484975401143812	0.48642054498806986		1	25	cnn_epch100	v3136	Y04WOMTSR
2	11.953433905398938	0.5035304574350241		2	25	cnn_epch100	v3136	Y04WOMTSR
3	12.21370095432388	0.5087546138575455		3	25	cnn_epch100	v3136	Y04WOMTSR
4	12.590029625463966	0.4678307875184047		4	25	cnn_epch100	v3136	Y04WOMTSR
5	12.375569428729293	0.4999925911552937		5	25	cnn_epch100	v3136	Y04WOMTSR
6	11.974358763032058	0.5094903012300315		6	25	cnn_epch100	v3136	Y04WOMTSR
7	12.144194068468176	0.5014410253008681		7	25	cnn_epch100	v3136	Y04WOMTSR
8	12.152484510911128	0.49985923953765166		8	25	cnn_epch100	v3136	Y04WOMTSR
9	12.201532193934876	0.506880761331379		9	25	cnn_epch100	v3136	Y04WOMTSR
0	13.345725816147686	0.3977057978346966		0	25	cnn_epch100	v3137	Y08WOMTSL
1	13.75762014991865	0.4079535121678357		1	25	cnn_epch100	v3137	Y08WOMTSL
2	12.959208553255282	0.4178101858617362		2	25	cnn_epch100	v3137	Y08WOMTSL
3	13.53241447295976	0.4249857071759767		3	25	cnn_epch100	v3137	Y08WOMTSL
4	13.35663779355559	0.4304619175654014		4	25	cnn_epch100	v3137	Y08WOMTSL
5	13.21716030907723	0.42799342022230114		5	25	cnn_epch100	v3137	Y08WOMTSL
6	13.044133436842625	0.4163155259598617		6	25	cnn_epch100	v3137	Y08WOMTSL
7	12.989517187105774	0.4225891019074061		7	25	cnn_epch100	v3137	Y08WOMTSL
8	13.384680275148812	0.4159134672024678		8	25	cnn_epch100	v3137	Y08WOMTSL
9	13.417699037051626	0.4406980020455103		9	25	cnn_epch100	v3137	Y08WOMTSL
0	12.106704882087303	0.5904521535624462		0	25	cnn_epch100	v3137	Y04WOMTSL
1	11.92155860773181	0.5954348036409405		1	25	cnn_epch100	v3137	Y04WOMTSL
2	11.797406391067074	0.5855152191801648		2	25	cnn_epch100	v3137	Y04WOMTSL
3	11.506507062383	0.5913213522535367		3	25	cnn_epch100	v3137	Y04WOMTSL
4	11.854889689478938	0.5887903312383642		4	25	cnn_epch100	v3137	Y04WOMTSL
5	11.304858660880477	0.5871582534919786		5	25	cnn_epch100	v3137	Y04WOMTSL
6	11.662395547995985	0.5797012072940391		6	25	cnn_epch100	v3137	Y04WOMTSL
7	11.941561955095358	0.6077815764412662		7	25	cnn_epch100	v3137	Y04WOMTSL
8	11.411667634049348	0.6088798118331559		8	25	cnn_epch100	v3137	Y04WOMTSL
9	11.582490226852386	0.5795031232319567		9	25	cnn_epch100	v3137	Y04WOMTSL
0	11.902745233873388	0.5257849742341077		0	25	cnn_epch100	v3137	Y04WOMTSR
1	12.465132345803443	0.4842603352761119		1	25	cnn_epch100	v3137	Y04WOMTSR
2	11.9762191090114	0.504801265081285		2	25	cnn_epch100	v3137	Y04WOMTSR
3	12.122262954643023	0.5142314104318773		3	25	cnn_epch100	v3137	Y04WOMTSR
4	12.576162880720426	0.4857388928846364		4	25	cnn_epch100	v3137	Y04WOMTSR
5	12.528518138147378	0.4686169311818846		5	25	cnn_epch100	v3137	Y04WOMTSR
6	12.280779262281612	0.49118523489952215		6	25	cnn_epch100	v3137	Y04WOMTSR
7	12.266416265713756	0.489020220459359		7	25	cnn_epch100	v3137	Y04WOMTSR
8	12.27572816481358	0.4870191333101612		8	25	cnn_epch100	v3137	Y04WOMTSR
9	12.290567574492153	0.4980520845123167		9	25	cnn_epch100	v3137	Y04WOMTSR
0	12.036653512906616	0.5170450771519168		0	25	cnn_epch100	v3137	Y08WOMTSR
1	12.011954587124592	0.523997239088461		1	25	cnn_epch100	v3137	Y08WOMTSR
2	11.876093964781086	0.5548137469237654		2	25	cnn_epch100	v3137	Y08WOMTSR
3	12.083785296859944	0.5232559758134323		3	25	cnn_epch100	v3137	Y08WOMTSR
4	11.971635012954623	0.5392798999590382		4	25	cnn_epch100	v3137	Y08WOMTSR
5	11.760138047326258	0.523162412854171		5	25	cnn_epch100	v3137	Y08WOMTSR
6	11.481385162533345	0.5677311114769242		6	25	cnn_epch100	v3137	Y08WOMTSR
7	11.874171354022051	0.548203923875544		7	25	cnn_epch100	v3137	Y08WOMTSR
8	11.914619234351408	0.5347672203125805		8	25	cnn_epch100	v3137	Y08WOMTSR
9	11.674208607386204	0.5420805928599912		9	25	cnn_epch100	v3137	Y08WOMTSR
0	12.056836994988032	0.5058159165052931		0	25	cnn_epch100	v3138	Y04WOMTSR
1	12.474654538083506	0.49301184021548156		1	25	cnn_epch100	v3138	Y04WOMTSR
2	11.948880744995211	0.510152463930261		2	25	cnn_epch100	v3138	Y04WOMTSR
3	12.090401334841442	0.5192080847346395		3	25	cnn_epch100	v3138	Y04WOMTSR
4	12.579333956531684	0.47190887175707125		4	25	cnn_epch100	v3138	Y04WOMTSR
5	12.217676742410104	0.5056793807922955		5	25	cnn_epch100	v3138	Y04WOMTSR
6	12.01528323035415	0.5076780351759623		6	25	cnn_epch100	v3138	Y04WOMTSR
7	12.041503528072749	0.5149566818503494		7	25	cnn_epch100	v3138	Y04WOMTSR
8	12.120027870226922	0.501791236635723		8	25	cnn_epch100	v3138	Y04WOMTSR
9	12.04043012101233	0.5294733237756605		9	25	cnn_epch100	v3138	Y04WOMTSR
0	12.932307087760313	0.46566577831857825		0	25	cnn_epch100	v3138	Y08WOMTSL
1	13.153476589058116	0.48404555864977883		1	25	cnn_epch100	v3138	Y08WOMTSL
2	12.336719148073104	0.4871023255963508		2	25	cnn_epch100	v3138	Y08WOMTSL
3	12.928737539856217	0.48578792666770554		3	25	cnn_epch100	v3138	Y08WOMTSL
4	13.035673193751444	0.4868989773433846		4	25	cnn_epch100	v3138	Y08WOMTSL
5	12.816715877068368	0.4836354251742688		5	25	cnn_epch100	v3138	Y08WOMTSL
6	12.619977171102263	0.49546092088436383		6	25	cnn_epch100	v3138	Y08WOMTSL
7	12.40186481874854	0.5029669387170618		7	25	cnn_epch100	v3138	Y08WOMTSL
8	12.796402881006436	0.49411764675658243		8	25	cnn_epch100	v3138	Y08WOMTSL
9	13.02440996124325	0.5020335478440843		9	25	cnn_epch100	v3138	Y08WOMTSL
0	12.071450765191264	0.5967246913584956		0	25	cnn_epch100	v3138	Y04WOMTSL
1	12.054681953142092	0.5767651226233327		1	25	cnn_epch100	v3138	Y04WOMTSL
2	11.867545412967823	0.5853840797814367		2	25	cnn_epch100	v3138	Y04WOMTSL
3	11.734992347362992	0.5810534757154756		3	25	cnn_epch100	v3138	Y04WOMTSL
4	11.830893831390313	0.583559269968171		4	25	cnn_epch100	v3138	Y04WOMTSL
5	11.390363669511846	0.5789239609445437		5	25	cnn_epch100	v3138	Y04WOMTSL
6	11.837660337123872	0.5714809387707582		6	25	cnn_epch100	v3138	Y04WOMTSL
7	11.928255043731102	0.6023501821429983		7	25	cnn_epch100	v3138	Y04WOMTSL
8	11.394026860634568	0.6060963611885515		8	25	cnn_epch100	v3138	Y04WOMTSL
9	11.70866539976298	0.5695319866205689		9	25	cnn_epch100	v3138	Y04WOMTSL
0	12.178387089379854	0.5258002802055756		0	25	cnn_epch100	v3138	Y08WOMTSR
1	11.930884347761202	0.5255987621242318		1	25	cnn_epch100	v3138	Y08WOMTSR
2	11.84616752567605	0.557809670250479		2	25	cnn_epch100	v3138	Y08WOMTSR
3	12.105655868448006	0.5200773410587469		3	25	cnn_epch100	v3138	Y08WOMTSR
4	11.912289300791697	0.5396581528257874		4	25	cnn_epch100	v3138	Y08WOMTSR
5	11.735058638077897	0.527082151781099		5	25	cnn_epch100	v3138	Y08WOMTSR
6	11.53950798011024	0.5604298803482756		6	25	cnn_epch100	v3138	Y08WOMTSR
7	11.690615107658449	0.5620888242402868		7	25	cnn_epch100	v3138	Y08WOMTSR
8	11.870809831422198	0.5394520064509458		8	25	cnn_epch100	v3138	Y08WOMTSR
9	11.73207058934396	0.5346605893053942		9	25	cnn_epch100	v3138	Y08WOMTSR
0	11.767692039721506	0.5427892412008666		0	25	cnn_epch100	v3139	Y04WOMTSR
1	12.38550578653054	0.5050575118738657		1	25	cnn_epch100	v3139	Y04WOMTSR
2	12.2248843926845	0.5232243151429844		2	25	cnn_epch100	v3139	Y04WOMTSR
3	11.96985559996747	0.5317488310278579		3	25	cnn_epch100	v3139	Y04WOMTSR
4	12.206742524678909	0.5043373751112399		4	25	cnn_epch100	v3139	Y04WOMTSR
5	12.28520887143043	0.5214571388075284		5	25	cnn_epch100	v3139	Y04WOMTSR
6	12.03395119398306	0.5258584932157853		6	25	cnn_epch100	v3139	Y04WOMTSR
7	11.86134491817702	0.5295660926690949		7	25	cnn_epch100	v3139	Y04WOMTSR
8	12.10037026298282	0.5115730484272257		8	25	cnn_epch100	v3139	Y04WOMTSR
9	12.018798081341869	0.5317701806221671		9	25	cnn_epch100	v3139	Y04WOMTSR
0	12.835122493628589	0.47238704793807806		0	25	cnn_epch100	v3139	Y08WOMTSL
1	13.043279996695984	0.48618778921439293		1	25	cnn_epch100	v3139	Y08WOMTSL
2	12.288902850856552	0.5104381822522632		2	25	cnn_epch100	v3139	Y08WOMTSL
3	12.959997479236971	0.4819813392670166		3	25	cnn_epch100	v3139	Y08WOMTSL
4	12.875722736569958	0.48149128292937887		4	25	cnn_epch100	v3139	Y08WOMTSL
5	12.768927015938312	0.4854195706943931		5	25	cnn_epch100	v3139	Y08WOMTSL
6	12.550727678084352	0.49728758990505967		6	25	cnn_epch100	v3139	Y08WOMTSL
7	12.301059049503063	0.5104211271444479		7	25	cnn_epch100	v3139	Y08WOMTSL
8	12.82644925530614	0.49394763413379245		8	25	cnn_epch100	v3139	Y08WOMTSL
9	12.944639649621454	0.5130891386301993		9	25	cnn_epch100	v3139	Y08WOMTSL
0	12.518125971870656	0.547899768492982		0	25	cnn_epch100	v3139	Y04WOMTSL
1	13.138787890022806	0.5166613139315316		1	25	cnn_epch100	v3139	Y04WOMTSL
2	12.26539880129116	0.5480925412131112		2	25	cnn_epch100	v3139	Y04WOMTSL
3	12.085066770738491	0.5324325244325598		3	25	cnn_epch100	v3139	Y04WOMTSL
4	12.201173707575707	0.5431705980906738		4	25	cnn_epch100	v3139	Y04WOMTSL
5	11.743144472468712	0.5392903510307409		5	25	cnn_epch100	v3139	Y04WOMTSL
6	12.185130879749652	0.5241331642657726		6	25	cnn_epch100	v3139	Y04WOMTSL
7	12.337665702568684	0.5630476652208333		7	25	cnn_epch100	v3139	Y04WOMTSL
8	11.825983646349464	0.5629867786368594		8	25	cnn_epch100	v3139	Y04WOMTSL
9	12.06730551778635	0.5387183946021127		9	25	cnn_epch100	v3139	Y04WOMTSL
0	12.680488153988447	0.4389731181064736		0	25	cnn_epch100	v3139	Y08WOMTSR
1	12.56027193086906	0.4628276650342038		1	25	cnn_epch100	v3139	Y08WOMTSR
2	12.6572554885339	0.4644046843118667		2	25	cnn_epch100	v3139	Y08WOMTSR
3	12.877256550239585	0.4322169673905517		3	25	cnn_epch100	v3139	Y08WOMTSR
4	12.591445875406423	0.4535327997812076		4	25	cnn_epch100	v3139	Y08WOMTSR
5	12.44700584337883	0.4383027514806554		5	25	cnn_epch100	v3139	Y08WOMTSR
6	12.375876578620284	0.4557570645502737		6	25	cnn_epch100	v3139	Y08WOMTSR
7	12.521335688940953	0.4666200173789306		7	25	cnn_epch100	v3139	Y08WOMTSR
8	12.73148159424446	0.4267027832214718		8	25	cnn_epch100	v3139	Y08WOMTSR
9	12.40212574112778	0.46614590987280813		9	25	cnn_epch100	v3139	Y08WOMTSR
0	11.92922217021285	0.5259133025244906		0	25	cnn_epch100	v3140	Y08WOMTSR
1	12.18535143677539	0.5123147700518057		1	25	cnn_epch100	v3140	Y08WOMTSR
2	11.986350293958152	0.5514890066271121		2	25	cnn_epch100	v3140	Y08WOMTSR
3	12.167206993182916	0.5163683570467863		3	25	cnn_epch100	v3140	Y08WOMTSR
4	11.921890202065551	0.5371838685243366		4	25	cnn_epch100	v3140	Y08WOMTSR
5	11.70168228005756	0.5264103848568386		5	25	cnn_epch100	v3140	Y08WOMTSR
6	11.60342524377113	0.5607464854699371		6	25	cnn_epch100	v3140	Y08WOMTSR
7	11.850522351227534	0.5460919699726602		7	25	cnn_epch100	v3140	Y08WOMTSR
8	11.986997127188353	0.5237436801428932		8	25	cnn_epch100	v3140	Y08WOMTSR
9	11.994373619343616	0.5303796326886765		9	25	cnn_epch100	v3140	Y08WOMTSR
0	12.712596738027631	0.4919021048720291		0	25	cnn_epch100	v3140	Y08WOMTSL
1	12.920024547119803	0.5052415886738448		1	25	cnn_epch100	v3140	Y08WOMTSL
2	12.149201124024083	0.5073261473687798		2	25	cnn_epch100	v3140	Y08WOMTSL
3	12.695916227100426	0.5139744884377865		3	25	cnn_epch100	v3140	Y08WOMTSL
4	12.68670259408875	0.5040704322996022		4	25	cnn_epch100	v3140	Y08WOMTSL
5	12.741034739094562	0.4829730697621966		5	25	cnn_epch100	v3140	Y08WOMTSL
6	12.527082078598536	0.4942007087364724		6	25	cnn_epch100	v3140	Y08WOMTSL
7	12.254275442200344	0.5175407668215893		7	25	cnn_epch100	v3140	Y08WOMTSL
8	12.64885291319989	0.5142648179141937		8	25	cnn_epch100	v3140	Y08WOMTSL
9	12.966946740289858	0.5142619001736856		9	25	cnn_epch100	v3140	Y08WOMTSL
0	12.096443457115871	0.5894036566862835		0	25	cnn_epch100	v3140	Y04WOMTSL
1	12.206684014594671	0.5663327076295609		1	25	cnn_epch100	v3140	Y04WOMTSL
2	11.87366935662217	0.5804908288696038		2	25	cnn_epch100	v3140	Y04WOMTSL
3	11.788873982288791	0.57982488479619		3	25	cnn_epch100	v3140	Y04WOMTSL
4	12.06209742706312	0.5766904436724473		4	25	cnn_epch100	v3140	Y04WOMTSL
5	11.390225862332423	0.5791577023492835		5	25	cnn_epch100	v3140	Y04WOMTSL
6	11.79013083484705	0.576659638732178		6	25	cnn_epch100	v3140	Y04WOMTSL
7	12.221838329586973	0.5827727822904996		7	25	cnn_epch100	v3140	Y04WOMTSL
8	11.350710233547195	0.606119934498443		8	25	cnn_epch100	v3140	Y04WOMTSL
9	11.694432539182811	0.5673251128698821		9	25	cnn_epch100	v3140	Y04WOMTSL
0	10.831594758180184	0.6360970580297064		0	25	cnn_epch100	v3140	Y04WOMTSR
1	11.520625002372505	0.6075097738282635		1	25	cnn_epch100	v3140	Y04WOMTSR
2	11.0984715624057	0.610265034033067		2	25	cnn_epch100	v3140	Y04WOMTSR
3	11.629437176347947	0.5712628053145855		3	25	cnn_epch100	v3140	Y04WOMTSR
4	11.357974207984997	0.5961021451983828		4	25	cnn_epch100	v3140	Y04WOMTSR
5	11.09853636171073	0.6211373314573204		5	25	cnn_epch100	v3140	Y04WOMTSR
6	11.082184565353575	0.6099611644071955		6	25	cnn_epch100	v3140	Y04WOMTSR
7	10.96824601692125	0.6201957473182489		7	25	cnn_epch100	v3140	Y04WOMTSR
8	11.42544301925386	0.603524953034629		8	25	cnn_epch100	v3140	Y04WOMTSR
9	11.118672645893763	0.6189830778087355		9	25	cnn_epch100	v3140	Y04WOMTSR
0	12.498867614395522	0.5574830657508042		0	25	cnn_epch100	v3141	Y04WOMTSL
1	12.53777254293309	0.5492062283191342		1	25	cnn_epch100	v3141	Y04WOMTSL
2	12.289569021377762	0.5576891438650778		2	25	cnn_epch100	v3141	Y04WOMTSL
3	12.108532229520938	0.5487613226140781		3	25	cnn_epch100	v3141	Y04WOMTSL
4	12.131880646618711	0.561513557288321		4	25	cnn_epch100	v3141	Y04WOMTSL
5	11.745772235751753	0.5468622696806867		5	25	cnn_epch100	v3141	Y04WOMTSL
6	12.095042917083289	0.534372318652369		6	25	cnn_epch100	v3141	Y04WOMTSL
7	12.291630751573509	0.5689308505713984		7	25	cnn_epch100	v3141	Y04WOMTSL
8	11.824029852622598	0.5620962039263276		8	25	cnn_epch100	v3141	Y04WOMTSL
9	11.827014607585063	0.5591833436227563		9	25	cnn_epch100	v3141	Y04WOMTSL
0	10.922000179834264	0.6316734299195678		0	25	cnn_epch100	v3141	Y04WOMTSR
1	11.498248504440996	0.5929712274373568		1	25	cnn_epch100	v3141	Y04WOMTSR
2	10.84647336444092	0.6245033450623136		2	25	cnn_epch100	v3141	Y04WOMTSR
3	11.288150268107676	0.6020813843159049		3	25	cnn_epch100	v3141	Y04WOMTSR
4	11.484956405629257	0.5996709071020208		4	25	cnn_epch100	v3141	Y04WOMTSR
5	11.089472827433823	0.6252510602137716		5	25	cnn_epch100	v3141	Y04WOMTSR
6	10.940990350083432	0.6169427567256645		6	25	cnn_epch100	v3141	Y04WOMTSR
7	11.083626324055077	0.6144564594545529		7	25	cnn_epch100	v3141	Y04WOMTSR
8	11.297058501219707	0.6039996429468707		8	25	cnn_epch100	v3141	Y04WOMTSR
9	11.005603302965683	0.630523996939271		9	25	cnn_epch100	v3141	Y04WOMTSR
0	12.772992583853815	0.41876325716768303		0	25	cnn_epch100	v3141	Y08WOMTSR
1	12.540220596733844	0.4442160024295313		1	25	cnn_epch100	v3141	Y08WOMTSR
2	12.71014219972696	0.4534239945115585		2	25	cnn_epch100	v3141	Y08WOMTSR
3	12.842729638348482	0.42390843713436177		3	25	cnn_epch100	v3141	Y08WOMTSR
4	12.58964361728428	0.4486614206737817		4	25	cnn_epch100	v3141	Y08WOMTSR
5	12.39085847845949	0.4337062530193891		5	25	cnn_epch100	v3141	Y08WOMTSR
6	12.342276493440066	0.4617243733214785		6	25	cnn_epch100	v3141	Y08WOMTSR
7	12.533657942267022	0.46744915955528904		7	25	cnn_epch100	v3141	Y08WOMTSR
8	12.642299259643996	0.44279029904471984		8	25	cnn_epch100	v3141	Y08WOMTSR
9	12.616663700744263	0.42002008839836		9	25	cnn_epch100	v3141	Y08WOMTSR
0	12.981309243772966	0.4562583585188505		0	25	cnn_epch100	v3141	Y08WOMTSL
1	13.106528638802152	0.48142417934425186		1	25	cnn_epch100	v3141	Y08WOMTSL
2	12.258949301357122	0.4898032637209015		2	25	cnn_epch100	v3141	Y08WOMTSL
3	12.967010543120326	0.483527662394672		3	25	cnn_epch100	v3141	Y08WOMTSL
4	12.86731040667794	0.4884141909814582		4	25	cnn_epch100	v3141	Y08WOMTSL
5	12.804485498584835	0.47460035486800706		5	25	cnn_epch100	v3141	Y08WOMTSL
6	12.607559926811833	0.4861509347087764		6	25	cnn_epch100	v3141	Y08WOMTSL
7	12.568731719125982	0.5001527288624803		7	25	cnn_epch100	v3141	Y08WOMTSL
8	12.814129192871585	0.49816357081342444		8	25	cnn_epch100	v3141	Y08WOMTSL
9	12.871747136302352	0.504269328575627		9	25	cnn_epch100	v3141	Y08WOMTSL
0	12.803104631287578	0.4794294433648729		0	25	cnn_epch100	v3142	Y08WOMTSL
1	13.10665645609113	0.4811542088106647		1	25	cnn_epch100	v3142	Y08WOMTSL
2	13.03317256635335	0.48324932179649477		2	25	cnn_epch100	v3142	Y08WOMTSL
3	13.112294760129112	0.4749955520367309		3	25	cnn_epch100	v3142	Y08WOMTSL
4	12.985986025383063	0.4844416236683218		4	25	cnn_epch100	v3142	Y08WOMTSL
5	12.723331158794725	0.4865713037783156		5	25	cnn_epch100	v3142	Y08WOMTSL
6	12.507963363117364	0.4910341237855337		6	25	cnn_epch100	v3142	Y08WOMTSL
7	12.375378603921058	0.5011448155998967		7	25	cnn_epch100	v3142	Y08WOMTSL
8	12.69728242874093	0.505426711003454		8	25	cnn_epch100	v3142	Y08WOMTSL
9	12.880541054662393	0.5059195160940007		9	25	cnn_epch100	v3142	Y08WOMTSL
0	12.611242422935703	0.44344675822915286		0	25	cnn_epch100	v3142	Y08WOMTSR
1	12.41551202431726	0.46339403475092356		1	25	cnn_epch100	v3142	Y08WOMTSR
2	12.774815705668518	0.47053788238596544		2	25	cnn_epch100	v3142	Y08WOMTSR
3	12.718894402910063	0.4464445083870549		3	25	cnn_epch100	v3142	Y08WOMTSR
4	12.546424188097632	0.45925218347728264		4	25	cnn_epch100	v3142	Y08WOMTSR
5	12.399334359070352	0.465214587608152		5	25	cnn_epch100	v3142	Y08WOMTSR
6	12.312945588791347	0.4656875516411058		6	25	cnn_epch100	v3142	Y08WOMTSR
7	12.43450472809498	0.4763069368281431		7	25	cnn_epch100	v3142	Y08WOMTSR
8	12.65980404706344	0.45498203325131276		8	25	cnn_epch100	v3142	Y08WOMTSR
9	12.439024684371748	0.45560796411400695		9	25	cnn_epch100	v3142	Y08WOMTSR
0	12.845074009754576	0.5253252381060027		0	25	cnn_epch100	v3142	Y04WOMTSL
1	12.745134737114798	0.5074737306761542		1	25	cnn_epch100	v3142	Y04WOMTSL
2	12.803861259782662	0.4783953874950914		2	25	cnn_epch100	v3142	Y04WOMTSL
3	12.320832591885882	0.5210231715731389		3	25	cnn_epch100	v3142	Y04WOMTSL
4	12.468966021306432	0.5122082147496135		4	25	cnn_epch100	v3142	Y04WOMTSL
5	12.318053744323493	0.5041908096669491		5	25	cnn_epch100	v3142	Y04WOMTSL
6	12.609873626682736	0.4852717870934324		6	25	cnn_epch100	v3142	Y04WOMTSL
7	12.778301399296012	0.5470819422080386		7	25	cnn_epch100	v3142	Y04WOMTSL
8	12.418346532004772	0.5083516126957452		8	25	cnn_epch100	v3142	Y04WOMTSL
9	12.630257319742167	0.4727429655964306		9	25	cnn_epch100	v3142	Y04WOMTSL
0	11.04899152822994	0.6250226592014267		0	25	cnn_epch100	v3142	Y04WOMTSR
1	11.457489680017089	0.5943032398420589		1	25	cnn_epch100	v3142	Y04WOMTSR
2	10.95751053644928	0.6145931458710463		2	25	cnn_epch100	v3142	Y04WOMTSR
3	11.50742112405381	0.5965224548780633		3	25	cnn_epch100	v3142	Y04WOMTSR
4	11.381291900203612	0.5944051768888449		4	25	cnn_epch100	v3142	Y04WOMTSR
5	11.088343358165403	0.621979697488519		5	25	cnn_epch100	v3142	Y04WOMTSR
6	10.962240266129028	0.6151481212890468		6	25	cnn_epch100	v3142	Y04WOMTSR
7	11.177054990766411	0.6022630268720821		7	25	cnn_epch100	v3142	Y04WOMTSR
8	11.224957343891395	0.6004383384515677		8	25	cnn_epch100	v3142	Y04WOMTSR
9	11.250332293894102	0.611022533967565		9	25	cnn_epch100	v3142	Y04WOMTSR
0	12.731178771305848	0.48655175051979743		0	25	cnn_epch100	v3143	Y08WOMTSL
1	13.070169824800852	0.4941409312513461		1	25	cnn_epch100	v3143	Y08WOMTSL
2	12.104932489471746	0.5119725510767967		2	25	cnn_epch100	v3143	Y08WOMTSL
3	12.682907424836651	0.5139859673671097		3	25	cnn_epch100	v3143	Y08WOMTSL
4	12.718949182018084	0.5092913929355617		4	25	cnn_epch100	v3143	Y08WOMTSL
5	12.829966044786314	0.4802822890429857		5	25	cnn_epch100	v3143	Y08WOMTSL
6	12.567690310400533	0.4953343553839541		6	25	cnn_epch100	v3143	Y08WOMTSL
7	12.309716509101216	0.5111370577355855		7	25	cnn_epch100	v3143	Y08WOMTSL
8	12.658009354813894	0.5115892289313708		8	25	cnn_epch100	v3143	Y08WOMTSL
9	13.121817598165148	0.5105515982690988		9	25	cnn_epch100	v3143	Y08WOMTSL
0	12.52754724983269	0.4455443612442826		0	25	cnn_epch100	v3143	Y08WOMTSR
1	12.698373626554982	0.45045021872663643		1	25	cnn_epch100	v3143	Y08WOMTSR
2	12.694588609048964	0.4663777599731103		2	25	cnn_epch100	v3143	Y08WOMTSR
3	12.85877482811616	0.43186683972752393		3	25	cnn_epch100	v3143	Y08WOMTSR
4	12.628522048549517	0.4512616732460048		4	25	cnn_epch100	v3143	Y08WOMTSR
5	12.543014478463109	0.42180843613496033		5	25	cnn_epch100	v3143	Y08WOMTSR
6	12.322236735837764	0.4616873609080954		6	25	cnn_epch100	v3143	Y08WOMTSR
7	12.608057728833522	0.45560429502593935		7	25	cnn_epch100	v3143	Y08WOMTSR
8	12.905917653698422	0.42549189630566164		8	25	cnn_epch100	v3143	Y08WOMTSR
9	12.461237014528017	0.43866845183073505		9	25	cnn_epch100	v3143	Y08WOMTSR
0	11.924045744882536	0.6098163084680863		0	25	cnn_epch100	v3143	Y04WOMTSL
1	11.843854532227745	0.6056377355606082		1	25	cnn_epch100	v3143	Y04WOMTSL
2	12.11461549999479	0.586183991000817		2	25	cnn_epch100	v3143	Y04WOMTSL
3	11.551407638657052	0.5907870275459385		3	25	cnn_epch100	v3143	Y04WOMTSL
4	11.654424479470904	0.6021575402779281		4	25	cnn_epch100	v3143	Y04WOMTSL
5	11.307788381234149	0.5929636639262218		5	25	cnn_epch100	v3143	Y04WOMTSL
6	11.527482424246315	0.5950438437227017		6	25	cnn_epch100	v3143	Y04WOMTSL
7	11.710614506349703	0.6240009413617144		7	25	cnn_epch100	v3143	Y04WOMTSL
8	11.204233023883486	0.6203072412208294		8	25	cnn_epch100	v3143	Y04WOMTSL
9	11.496667960005263	0.5874190788156303		9	25	cnn_epch100	v3143	Y04WOMTSL
0	11.898181732343142	0.5250977034910354		0	25	cnn_epch100	v3143	Y04WOMTSR
1	12.48794787272852	0.4836133377330495		1	25	cnn_epch100	v3143	Y04WOMTSR
2	11.932706056055103	0.506083257564264		2	25	cnn_epch100	v3143	Y04WOMTSR
3	12.146659675594996	0.511943602580124		3	25	cnn_epch100	v3143	Y04WOMTSR
4	12.382776398823314	0.4866729927023902		4	25	cnn_epch100	v3143	Y04WOMTSR
5	12.291546517536627	0.49867898635408164		5	25	cnn_epch100	v3143	Y04WOMTSR
6	12.146741933948968	0.50333018977311		6	25	cnn_epch100	v3143	Y04WOMTSR
7	12.085721476009464	0.506747460884342		7	25	cnn_epch100	v3143	Y04WOMTSR
8	12.311064976488636	0.4858429942995382		8	25	cnn_epch100	v3143	Y04WOMTSR
9	12.47165184084623	0.5131907163320508		9	25	cnn_epch100	v3143	Y04WOMTSR
0	12.7484160219711	0.5322499885155375		0	25	cnn_epch100	v3144	Y04WOMTSL
1	12.600958597355032	0.5197246827753345		1	25	cnn_epch100	v3144	Y04WOMTSL
2	12.49958800580987	0.5116082418486229		2	25	cnn_epch100	v3144	Y04WOMTSL
3	12.212472412093058	0.5255329045781577		3	25	cnn_epch100	v3144	Y04WOMTSL
4	12.288672443780404	0.5342548132017734		4	25	cnn_epch100	v3144	Y04WOMTSL
5	11.92509996860236	0.5208974450036865		5	25	cnn_epch100	v3144	Y04WOMTSL
6	12.484853640306634	0.4947147683459236		6	25	cnn_epch100	v3144	Y04WOMTSL
7	12.650865978547404	0.5315698221457045		7	25	cnn_epch100	v3144	Y04WOMTSL
8	12.057838986418576	0.5344742369882478		8	25	cnn_epch100	v3144	Y04WOMTSL
9	12.369144823036669	0.49834253483673696		9	25	cnn_epch100	v3144	Y04WOMTSL
0	12.946908876385898	0.3958316331904164		0	25	cnn_epch100	v3144	Y08WOMTSR
1	12.736784824105468	0.4197169248802738		1	25	cnn_epch100	v3144	Y08WOMTSR
2	12.691725173953431	0.4602179512313191		2	25	cnn_epch100	v3144	Y08WOMTSR
3	12.965157951963937	0.40449896379440037		3	25	cnn_epch100	v3144	Y08WOMTSR
4	12.790797995067951	0.4213944616824171		4	25	cnn_epch100	v3144	Y08WOMTSR
5	12.720166912552658	0.38804263023204205		5	25	cnn_epch100	v3144	Y08WOMTSR
6	12.51852476877342	0.4330934309178		6	25	cnn_epch100	v3144	Y08WOMTSR
7	12.757915368275652	0.44159890664872736		7	25	cnn_epch100	v3144	Y08WOMTSR
8	12.893855887767218	0.4144468574621744		8	25	cnn_epch100	v3144	Y08WOMTSR
9	12.806757989844796	0.3904786282618117		9	25	cnn_epch100	v3144	Y08WOMTSR
0	13.057944594298398	0.4669738604316553		0	25	cnn_epch100	v3144	Y08WOMTSL
1	13.170244708713252	0.4725298212388493		1	25	cnn_epch100	v3144	Y08WOMTSL
2	12.404413423906952	0.47932475629869736		2	25	cnn_epch100	v3144	Y08WOMTSL
3	13.067013681609602	0.4728363185460136		3	25	cnn_epch100	v3144	Y08WOMTSL
4	12.905072808212807	0.4848269455583118		4	25	cnn_epch100	v3144	Y08WOMTSL
5	12.681118226808223	0.49198941903977866		5	25	cnn_epch100	v3144	Y08WOMTSL
6	12.515481949877582	0.48892567500593503		6	25	cnn_epch100	v3144	Y08WOMTSL
7	12.434479045168692	0.4952638636497724		7	25	cnn_epch100	v3144	Y08WOMTSL
8	12.924392209344935	0.4850456913293563		8	25	cnn_epch100	v3144	Y08WOMTSL
9	12.93786367464136	0.4987179126440673		9	25	cnn_epch100	v3144	Y08WOMTSL
0	11.070305196622549	0.6176419196448536		0	25	cnn_epch100	v3144	Y04WOMTSR
1	11.3977732340933	0.6052160633847826		1	25	cnn_epch100	v3144	Y04WOMTSR
2	11.06139302859977	0.6236811516471712		2	25	cnn_epch100	v3144	Y04WOMTSR
3	11.295206108861832	0.6020502532967384		3	25	cnn_epch100	v3144	Y04WOMTSR
4	11.62386530309242	0.5805910974809675		4	25	cnn_epch100	v3144	Y04WOMTSR
5	11.12221449201652	0.6253854260085109		5	25	cnn_epch100	v3144	Y04WOMTSR
6	10.994407194228875	0.6135292345158774		6	25	cnn_epch100	v3144	Y04WOMTSR
7	10.970352663978083	0.6231199626445763		7	25	cnn_epch100	v3144	Y04WOMTSR
8	11.18093632302206	0.6043776037483358		8	25	cnn_epch100	v3144	Y04WOMTSR
9	11.23109850447512	0.6089063060346463		9	25	cnn_epch100	v3144	Y04WOMTSR
0	12.608443847107676	0.43604919297209604		0	25	cnn_epch100	v3145	Y08WOMTSR
1	12.559044469291283	0.44096293475604		1	25	cnn_epch100	v3145	Y08WOMTSR
2	12.76745139212458	0.4476721326086242		2	25	cnn_epch100	v3145	Y08WOMTSR
3	12.748866411422236	0.4416319510205296		3	25	cnn_epch100	v3145	Y08WOMTSR
4	12.83055276186111	0.441498855304423		4	25	cnn_epch100	v3145	Y08WOMTSR
5	12.424284035324431	0.43468077348623224		5	25	cnn_epch100	v3145	Y08WOMTSR
6	12.25983827261125	0.46681906204827595		6	25	cnn_epch100	v3145	Y08WOMTSR
7	12.716092704962504	0.4375380002608308		7	25	cnn_epch100	v3145	Y08WOMTSR
8	12.87349466585274	0.43376744154424063		8	25	cnn_epch100	v3145	Y08WOMTSR
9	12.40963249956842	0.447117482731443		9	25	cnn_epch100	v3145	Y08WOMTSR
0	13.015087729681404	0.453534121152757		0	25	cnn_epch100	v3145	Y08WOMTSL
1	13.58706223996463	0.4244342854650488		1	25	cnn_epch100	v3145	Y08WOMTSL
2	12.461343572695052	0.47241656338418525		2	25	cnn_epch100	v3145	Y08WOMTSL
3	13.2655399738526	0.4472718730712844		3	25	cnn_epch100	v3145	Y08WOMTSL
4	12.939484194748363	0.4756200929596346		4	25	cnn_epch100	v3145	Y08WOMTSL
5	13.130298454424173	0.4458966568470567		5	25	cnn_epch100	v3145	Y08WOMTSL
6	13.007889506604982	0.4453400979980204		6	25	cnn_epch100	v3145	Y08WOMTSL
7	12.930358976984015	0.46367128023858334		7	25	cnn_epch100	v3145	Y08WOMTSL
8	13.058548236182654	0.4701089318685582		8	25	cnn_epch100	v3145	Y08WOMTSL
9	13.052527224934709	0.48449580955229954		9	25	cnn_epch100	v3145	Y08WOMTSL
0	12.02876344080637	0.5099616626058655		0	25	cnn_epch100	v3145	Y04WOMTSR
1	12.693099787164773	0.462877809705397		1	25	cnn_epch100	v3145	Y04WOMTSR
2	12.094269274049624	0.48769959802858415		2	25	cnn_epch100	v3145	Y04WOMTSR
3	12.267008827828406	0.5003371312665735		3	25	cnn_epch100	v3145	Y04WOMTSR
4	12.641909911239992	0.45135671836681207		4	25	cnn_epch100	v3145	Y04WOMTSR
5	12.482106710579576	0.4799138382857984		5	25	cnn_epch100	v3145	Y04WOMTSR
6	12.202244621632124	0.4792098121646514		6	25	cnn_epch100	v3145	Y04WOMTSR
7	12.598200119849794	0.45967464557546733		7	25	cnn_epch100	v3145	Y04WOMTSR
8	12.377088955913544	0.4723164951772777		8	25	cnn_epch100	v3145	Y04WOMTSR
9	12.369212709476326	0.4967107286109576		9	25	cnn_epch100	v3145	Y04WOMTSR
0	12.106484412206113	0.5903247933598808		0	25	cnn_epch100	v3145	Y04WOMTSL
1	12.238126054555991	0.5600051251605518		1	25	cnn_epch100	v3145	Y04WOMTSL
2	11.966079259535668	0.5733854059173742		2	25	cnn_epch100	v3145	Y04WOMTSL
3	11.93396997003166	0.562372455654131		3	25	cnn_epch100	v3145	Y04WOMTSL
4	11.949005747412292	0.5732888533725882		4	25	cnn_epch100	v3145	Y04WOMTSL
5	11.58628804808708	0.5590382215320746		5	25	cnn_epch100	v3145	Y04WOMTSL
6	11.93964483241315	0.552596105693858		6	25	cnn_epch100	v3145	Y04WOMTSL
7	12.154708896833045	0.5884554439477644		7	25	cnn_epch100	v3145	Y04WOMTSL
8	11.947921852352913	0.5937866833046735		8	25	cnn_epch100	v3145	Y04WOMTSL
9	11.84460687371908	0.5518953486986776		9	25	cnn_epch100	v3145	Y04WOMTSL
0	12.828473339266496	0.42753424288499375		0	25	cnn_epch100	v3146	Y08WOMTSR
1	12.456016893897353	0.45704202859261206		1	25	cnn_epch100	v3146	Y08WOMTSR
2	12.632907222133994	0.46264544978991134		2	25	cnn_epch100	v3146	Y08WOMTSR
3	12.732796823428007	0.44224340512977794		3	25	cnn_epch100	v3146	Y08WOMTSR
4	12.680215292423178	0.43697356589290137		4	25	cnn_epch100	v3146	Y08WOMTSR
5	12.396135878342257	0.4347088784790089		5	25	cnn_epch100	v3146	Y08WOMTSR
6	12.358706362884368	0.45352146218899725		6	25	cnn_epch100	v3146	Y08WOMTSR
7	12.737856525517127	0.437112469165573		7	25	cnn_epch100	v3146	Y08WOMTSR
8	12.614649341427247	0.44244082649751204		8	25	cnn_epch100	v3146	Y08WOMTSR
9	12.816750883347812	0.4340043951169124		9	25	cnn_epch100	v3146	Y08WOMTSR
0	12.935805814850053	0.4572897014180011		0	25	cnn_epch100	v3146	Y08WOMTSL
1	13.42049857852394	0.44609071178137555		1	25	cnn_epch100	v3146	Y08WOMTSL
2	12.239710806831557	0.489566123730232		2	25	cnn_epch100	v3146	Y08WOMTSL
3	13.176000905969357	0.456798274023373		3	25	cnn_epch100	v3146	Y08WOMTSL
4	13.051970399322055	0.4604740833736448		4	25	cnn_epch100	v3146	Y08WOMTSL
5	12.930461994363696	0.45989970663470814		5	25	cnn_epch100	v3146	Y08WOMTSL
6	13.19519842543838	0.4618292568375568		6	25	cnn_epch100	v3146	Y08WOMTSL
7	12.590035589385652	0.48283938352968553		7	25	cnn_epch100	v3146	Y08WOMTSL
8	12.87270340846182	0.48771885835735684		8	25	cnn_epch100	v3146	Y08WOMTSL
9	13.112363468317255	0.4882686354169932		9	25	cnn_epch100	v3146	Y08WOMTSL
0	12.079401745470223	0.5933565771801638		0	25	cnn_epch100	v3146	Y04WOMTSL
1	12.140629255006685	0.5679594030851566		1	25	cnn_epch100	v3146	Y04WOMTSL
2	12.036312782398198	0.5716499961912025		2	25	cnn_epch100	v3146	Y04WOMTSL
3	11.56704592122911	0.5864478200190498		3	25	cnn_epch100	v3146	Y04WOMTSL
4	11.886650826589957	0.5790273950509813		4	25	cnn_epch100	v3146	Y04WOMTSL
5	11.488850059600328	0.577652568895199		5	25	cnn_epch100	v3146	Y04WOMTSL
6	11.74266793821356	0.5743218007976593		6	25	cnn_epch100	v3146	Y04WOMTSL
7	12.15432343757547	0.5901273225174938		7	25	cnn_epch100	v3146	Y04WOMTSL
8	11.309822372847677	0.6105734797166841		8	25	cnn_epch100	v3146	Y04WOMTSL
9	11.695862192707336	0.5710375965369452		9	25	cnn_epch100	v3146	Y04WOMTSL
0	12.119466942412394	0.5094571455025573		0	25	cnn_epch100	v3146	Y04WOMTSR
1	12.71317578531802	0.48474410075746643		1	25	cnn_epch100	v3146	Y04WOMTSR
2	11.90718082525623	0.5089486189888591		2	25	cnn_epch100	v3146	Y04WOMTSR
3	12.222577877759049	0.502703606837905		3	25	cnn_epch100	v3146	Y04WOMTSR
4	12.345619724811046	0.4881231919321161		4	25	cnn_epch100	v3146	Y04WOMTSR
5	12.363951817505775	0.4966941572248925		5	25	cnn_epch100	v3146	Y04WOMTSR
6	12.11333672768984	0.4987032211305379		6	25	cnn_epch100	v3146	Y04WOMTSR
7	12.049218387623725	0.5098761623632087		7	25	cnn_epch100	v3146	Y04WOMTSR
8	12.204571323238827	0.49152080379629415		8	25	cnn_epch100	v3146	Y04WOMTSR
9	12.123478780605664	0.5156757519490326		9	25	cnn_epch100	v3146	Y04WOMTSR
0	10.909884040367716	0.6249227286166844		0	25	cnn_epch100	v3147	Y04WOMTSR
1	11.341931211849472	0.6066757012412555		1	25	cnn_epch100	v3147	Y04WOMTSR
2	11.397427266002856	0.6128580599389009		2	25	cnn_epch100	v3147	Y04WOMTSR
3	11.21133138337758	0.6147846846893824		3	25	cnn_epch100	v3147	Y04WOMTSR
4	11.390976930410655	0.5996610476602346		4	25	cnn_epch100	v3147	Y04WOMTSR
5	11.09521616771641	0.6234325213282733		5	25	cnn_epch100	v3147	Y04WOMTSR
6	10.958205462933888	0.6152584387007402		6	25	cnn_epch100	v3147	Y04WOMTSR
7	11.274412521169014	0.6065077492057999		7	25	cnn_epch100	v3147	Y04WOMTSR
8	11.448838196092524	0.5886961247698204		8	25	cnn_epch100	v3147	Y04WOMTSR
9	11.097588418154372	0.6242815407469198		9	25	cnn_epch100	v3147	Y04WOMTSR
0	12.544362253663149	0.5496050767137515		0	25	cnn_epch100	v3147	Y04WOMTSL
1	12.473652050879611	0.5460345670492316		1	25	cnn_epch100	v3147	Y04WOMTSL
2	12.24197057507184	0.571980657789577		2	25	cnn_epch100	v3147	Y04WOMTSL
3	11.831637584706078	0.5571611912044944		3	25	cnn_epch100	v3147	Y04WOMTSL
4	12.232195388371904	0.5604814127641583		4	25	cnn_epch100	v3147	Y04WOMTSL
5	11.666649178924168	0.5554612722932267		5	25	cnn_epch100	v3147	Y04WOMTSL
6	12.031258399044177	0.5408694394607972		6	25	cnn_epch100	v3147	Y04WOMTSL
7	12.454363233280318	0.5834484834509639		7	25	cnn_epch100	v3147	Y04WOMTSL
8	11.956854021047784	0.5496184384971442		8	25	cnn_epch100	v3147	Y04WOMTSL
9	12.006298278478123	0.545820768396114		9	25	cnn_epch100	v3147	Y04WOMTSL
0	12.473258591064395	0.4530046912157274		0	25	cnn_epch100	v3147	Y08WOMTSR
1	12.523338715666902	0.448385883792276		1	25	cnn_epch100	v3147	Y08WOMTSR
2	12.823808972982103	0.4437082067694157		2	25	cnn_epch100	v3147	Y08WOMTSR
3	12.732646382184758	0.44576636854252716		3	25	cnn_epch100	v3147	Y08WOMTSR
4	12.995351350680712	0.43113128772808135		4	25	cnn_epch100	v3147	Y08WOMTSR
5	12.2580537439141	0.4572887319170252		5	25	cnn_epch100	v3147	Y08WOMTSR
6	12.37590538684004	0.4502205253477503		6	25	cnn_epch100	v3147	Y08WOMTSR
7	12.724897058637987	0.4518719046224634		7	25	cnn_epch100	v3147	Y08WOMTSR
8	12.728882325606635	0.44975337295347495		8	25	cnn_epch100	v3147	Y08WOMTSR
9	12.7431693707668	0.42640194852534524		9	25	cnn_epch100	v3147	Y08WOMTSR
0	12.837592268465338	0.4760170547193751		0	25	cnn_epch100	v3147	Y08WOMTSL
1	13.206265052229735	0.4730754160939756		1	25	cnn_epch100	v3147	Y08WOMTSL
2	12.43503415307738	0.5004136851064047		2	25	cnn_epch100	v3147	Y08WOMTSL
3	12.99135961173238	0.4847131299607412		3	25	cnn_epch100	v3147	Y08WOMTSL
4	12.805506987237344	0.4927387343805569		4	25	cnn_epch100	v3147	Y08WOMTSL
5	12.69057543437222	0.4917733204782106		5	25	cnn_epch100	v3147	Y08WOMTSL
6	12.376086192422852	0.505235314199728		6	25	cnn_epch100	v3147	Y08WOMTSL
7	12.344907649537609	0.5075650300663677		7	25	cnn_epch100	v3147	Y08WOMTSL
8	12.82873611280196	0.502355839290252		8	25	cnn_epch100	v3147	Y08WOMTSL
9	12.78987755196155	0.5131461983560718		9	25	cnn_epch100	v3147	Y08WOMTSL
0	12.114320554529115	0.4984860628144544		0	25	cnn_epch100	v3148	Y04WOMTSR
1	12.64096263260043	0.47669412028361385		1	25	cnn_epch100	v3148	Y04WOMTSR
2	12.049444618733236	0.49138801063991977		2	25	cnn_epch100	v3148	Y04WOMTSR
3	12.338093586340108	0.4934833880130636		3	25	cnn_epch100	v3148	Y04WOMTSR
4	12.638531989733112	0.46337137730454503		4	25	cnn_epch100	v3148	Y04WOMTSR
5	12.44795044817352	0.4808828111809311		5	25	cnn_epch100	v3148	Y04WOMTSR
6	12.085284557478596	0.49581567043026553		6	25	cnn_epch100	v3148	Y04WOMTSR
7	12.279062048902476	0.48413944166053763		7	25	cnn_epch100	v3148	Y04WOMTSR
8	12.302855282037202	0.47834251002530437		8	25	cnn_epch100	v3148	Y04WOMTSR
9	12.264121745314274	0.5062312798269981		9	25	cnn_epch100	v3148	Y04WOMTSR
0	12.849479579871865	0.4143853613750623		0	25	cnn_epch100	v3148	Y08WOMTSR
1	12.713321954531247	0.42579375373666156		1	25	cnn_epch100	v3148	Y08WOMTSR
2	12.670375540796307	0.4573307631075131		2	25	cnn_epch100	v3148	Y08WOMTSR
3	12.851537401488626	0.42984277629743317		3	25	cnn_epch100	v3148	Y08WOMTSR
4	12.819625226751992	0.42748638234002245		4	25	cnn_epch100	v3148	Y08WOMTSR
5	12.364331086040032	0.4374470640515446		5	25	cnn_epch100	v3148	Y08WOMTSR
6	12.374447765128853	0.4505402807574767		6	25	cnn_epch100	v3148	Y08WOMTSR
7	12.585807732403776	0.4581950673077778		7	25	cnn_epch100	v3148	Y08WOMTSR
8	12.606524396932294	0.44791124256218595		8	25	cnn_epch100	v3148	Y08WOMTSR
9	12.484482114502486	0.43756208288426957		9	25	cnn_epch100	v3148	Y08WOMTSR
0	13.021241097348293	0.4697222110320575		0	25	cnn_epch100	v3148	Y08WOMTSL
1	13.18609994476122	0.46945789200450844		1	25	cnn_epch100	v3148	Y08WOMTSL
2	12.267350174862836	0.5017484870188489		2	25	cnn_epch100	v3148	Y08WOMTSL
3	12.8678310065503	0.49260608493846153		3	25	cnn_epch100	v3148	Y08WOMTSL
4	12.662725016461524	0.5096326099780722		4	25	cnn_epch100	v3148	Y08WOMTSL
5	12.746650738890688	0.48380489243740826		5	25	cnn_epch100	v3148	Y08WOMTSL
6	13.153851428366355	0.4599353660126633		6	25	cnn_epch100	v3148	Y08WOMTSL
7	12.509215069766142	0.4914323553499501		7	25	cnn_epch100	v3148	Y08WOMTSL
8	12.73250469989106	0.5096922941665659		8	25	cnn_epch100	v3148	Y08WOMTSL
9	12.998320273182772	0.4961185549859163		9	25	cnn_epch100	v3148	Y08WOMTSL
0	12.16906746296073	0.5887416912054587		0	25	cnn_epch100	v3148	Y04WOMTSL
1	12.089107651456237	0.5817320389832698		1	25	cnn_epch100	v3148	Y04WOMTSL
2	11.948712578915467	0.5726175441340605		2	25	cnn_epch100	v3148	Y04WOMTSL
3	11.737284817172794	0.5773573706912591		3	25	cnn_epch100	v3148	Y04WOMTSL
4	11.77601625257403	0.5849312043396213		4	25	cnn_epch100	v3148	Y04WOMTSL
5	11.42097588779422	0.574425870496648		5	25	cnn_epch100	v3148	Y04WOMTSL
6	11.743384881021385	0.572983260748554		6	25	cnn_epch100	v3148	Y04WOMTSL
7	11.950894814332525	0.60310100869651		7	25	cnn_epch100	v3148	Y04WOMTSL
8	11.383613659733795	0.6042329185834617		8	25	cnn_epch100	v3148	Y04WOMTSL
9	11.682860650316584	0.5750280341423586		9	25	cnn_epch100	v3148	Y04WOMTSL
0	13.115982508167372	0.4460879114108238		0	25	cnn_epch100	v3149	Y08WOMTSL
1	13.294514162479622	0.45759639930834217		1	25	cnn_epch100	v3149	Y08WOMTSL
2	12.360274741849542	0.4784145457706034		2	25	cnn_epch100	v3149	Y08WOMTSL
3	13.108360788250236	0.4621890204756527		3	25	cnn_epch100	v3149	Y08WOMTSL
4	12.982907766131577	0.47559521053447384		4	25	cnn_epch100	v3149	Y08WOMTSL
5	13.580032798049972	0.44952614997557955		5	25	cnn_epch100	v3149	Y08WOMTSL
6	12.581378323752007	0.4809623826952995		6	25	cnn_epch100	v3149	Y08WOMTSL
7	12.57123584156028	0.48197338552080565		7	25	cnn_epch100	v3149	Y08WOMTSL
8	13.03768894597502	0.4767235799278471		8	25	cnn_epch100	v3149	Y08WOMTSL
9	13.286523656916282	0.46672375649686715		9	25	cnn_epch100	v3149	Y08WOMTSL
0	11.75018565126348	0.5429266386090211		0	25	cnn_epch100	v3149	Y04WOMTSR
1	12.40799466684167	0.5002835774138725		1	25	cnn_epch100	v3149	Y04WOMTSR
2	11.762997263098224	0.5254867186665215		2	25	cnn_epch100	v3149	Y04WOMTSR
3	12.39759519712279	0.5353279494555817		3	25	cnn_epch100	v3149	Y04WOMTSR
4	12.364752214885776	0.49431684169173945		4	25	cnn_epch100	v3149	Y04WOMTSR
5	12.182008407158325	0.5216868491307998		5	25	cnn_epch100	v3149	Y04WOMTSR
6	11.858009170351655	0.5218335850824231		6	25	cnn_epch100	v3149	Y04WOMTSR
7	11.98811108461954	0.515835362885884		7	25	cnn_epch100	v3149	Y04WOMTSR
8	12.128970226644562	0.504848478028413		8	25	cnn_epch100	v3149	Y04WOMTSR
9	12.29196204885671	0.5095954208161317		9	25	cnn_epch100	v3149	Y04WOMTSR
0	13.071790257964576	0.3925955336293292		0	25	cnn_epch100	v3149	Y08WOMTSR
1	12.818019352696844	0.40817889085673675		1	25	cnn_epch100	v3149	Y08WOMTSR
2	12.896650577096162	0.42791517711290306		2	25	cnn_epch100	v3149	Y08WOMTSR
3	12.996961483306706	0.39893693256284934		3	25	cnn_epch100	v3149	Y08WOMTSR
4	12.777521317856008	0.4260929071688031		4	25	cnn_epch100	v3149	Y08WOMTSR
5	12.64808612006564	0.40328963400263274		5	25	cnn_epch100	v3149	Y08WOMTSR
6	12.681978786549026	0.43337663483727257		6	25	cnn_epch100	v3149	Y08WOMTSR
7	12.836044266385324	0.4186064306073034		7	25	cnn_epch100	v3149	Y08WOMTSR
8	12.945605916586238	0.39980803978160007		8	25	cnn_epch100	v3149	Y08WOMTSR
9	12.756724756413115	0.40742865632913244		9	25	cnn_epch100	v3149	Y08WOMTSR
0	12.228752570438209	0.5854660400718519		0	25	cnn_epch100	v3149	Y04WOMTSL
1	12.07936197858431	0.589536986532299		1	25	cnn_epch100	v3149	Y04WOMTSL
2	11.841747801976956	0.5860349318748864		2	25	cnn_epch100	v3149	Y04WOMTSL
3	11.497947796107963	0.591133058578107		3	25	cnn_epch100	v3149	Y04WOMTSL
4	11.698683527394785	0.592458387147022		4	25	cnn_epch100	v3149	Y04WOMTSL
5	11.28557201427388	0.5881022908879		5	25	cnn_epch100	v3149	Y04WOMTSL
6	11.734944372113231	0.5747940267052121		6	25	cnn_epch100	v3149	Y04WOMTSL
7	11.91670311607654	0.603374329351036		7	25	cnn_epch100	v3149	Y04WOMTSL
8	11.329224651064704	0.614751939620437		8	25	cnn_epch100	v3149	Y04WOMTSL
9	11.728522542588683	0.5723185059585201		9	25	cnn_epch100	v3149	Y04WOMTSL
0	12.424048876002994	0.557368266346707		0	25	cnn_epch100	v3150	Y04WOMTSL
1	12.429601455148536	0.5405584721758349		1	25	cnn_epch100	v3150	Y04WOMTSL
2	12.258889471336516	0.5413001628369216		2	25	cnn_epch100	v3150	Y04WOMTSL
3	12.086921785146329	0.5369902470806809		3	25	cnn_epch100	v3150	Y04WOMTSL
4	12.189565327102695	0.5437421571922817		4	25	cnn_epch100	v3150	Y04WOMTSL
5	11.917604671549302	0.5448051501381082		5	25	cnn_epch100	v3150	Y04WOMTSL
6	12.127829000047385	0.5327613961228778		6	25	cnn_epch100	v3150	Y04WOMTSL
7	12.535007614344766	0.5608347546894449		7	25	cnn_epch100	v3150	Y04WOMTSL
8	11.765255301061098	0.5676793442884938		8	25	cnn_epch100	v3150	Y04WOMTSL
9	12.50251712248871	0.5249646462999003		9	25	cnn_epch100	v3150	Y04WOMTSL
0	13.269264815874015	0.43147910419625446		0	25	cnn_epch100	v3150	Y08WOMTSL
1	13.363271377731548	0.4530083179878015		1	25	cnn_epch100	v3150	Y08WOMTSL
2	12.57742375571278	0.46561280017911144		2	25	cnn_epch100	v3150	Y08WOMTSL
3	13.192033377339405	0.4564950182543947		3	25	cnn_epch100	v3150	Y08WOMTSL
4	12.998327292174972	0.4720706779052166		4	25	cnn_epch100	v3150	Y08WOMTSL
5	13.12601219931263	0.4717824594042672		5	25	cnn_epch100	v3150	Y08WOMTSL
6	12.647122536956692	0.47373895362475515		6	25	cnn_epch100	v3150	Y08WOMTSL
7	12.640929049811357	0.48104805184229654		7	25	cnn_epch100	v3150	Y08WOMTSL
8	12.994758022758688	0.49551882313694084		8	25	cnn_epch100	v3150	Y08WOMTSL
9	12.913236652542896	0.5044624151794463		9	25	cnn_epch100	v3150	Y08WOMTSL
0	12.635973578220248	0.43507003613012807		0	25	cnn_epch100	v3150	Y08WOMTSR
1	12.34841847911582	0.47071906777699124		1	25	cnn_epch100	v3150	Y08WOMTSR
2	12.811603405640996	0.45371372211014865		2	25	cnn_epch100	v3150	Y08WOMTSR
3	12.708162593531297	0.44395727686513414		3	25	cnn_epch100	v3150	Y08WOMTSR
4	12.57545035412828	0.4577096551581855		4	25	cnn_epch100	v3150	Y08WOMTSR
5	12.24782714804997	0.45312294172582906		5	25	cnn_epch100	v3150	Y08WOMTSR
6	12.231245348450363	0.4804100219407239		6	25	cnn_epch100	v3150	Y08WOMTSR
7	12.495353732044732	0.47760297764007537		7	25	cnn_epch100	v3150	Y08WOMTSR
8	12.640975064388815	0.4468395282914782		8	25	cnn_epch100	v3150	Y08WOMTSR
9	12.403407270332623	0.4556749402896727		9	25	cnn_epch100	v3150	Y08WOMTSR
0	10.955453764629215	0.6207784399416421		0	25	cnn_epch100	v3150	Y04WOMTSR
1	11.331829540526032	0.6061039147759286		1	25	cnn_epch100	v3150	Y04WOMTSR
2	10.865221544811956	0.6186729810730752		2	25	cnn_epch100	v3150	Y04WOMTSR
3	11.621577456834617	0.6052727322299478		3	25	cnn_epch100	v3150	Y04WOMTSR
4	11.546484944676385	0.58097531747263		4	25	cnn_epch100	v3150	Y04WOMTSR
5	11.24663526583126	0.6204010565317746		5	25	cnn_epch100	v3150	Y04WOMTSR
6	10.951133727844711	0.6176530595069121		6	25	cnn_epch100	v3150	Y04WOMTSR
7	10.942335680749045	0.633545738943983		7	25	cnn_epch100	v3150	Y04WOMTSR
8	11.36112367789428	0.5858066058510059		8	25	cnn_epch100	v3150	Y04WOMTSR
9	11.298435604967912	0.6148210385508878		9	25	cnn_epch100	v3150	Y04WOMTSR
0	11.878383945618646	0.6090762263569206		0	25	cnn_epch100	v3151	Y04WOMTSL
1	11.834764843348834	0.6017323470511348		1	25	cnn_epch100	v3151	Y04WOMTSL
2	11.707342779449998	0.5947942524150511		2	25	cnn_epch100	v3151	Y04WOMTSL
3	11.513200118437348	0.5903901416029017		3	25	cnn_epch100	v3151	Y04WOMTSL
4	11.791432877748196	0.5910344038236509		4	25	cnn_epch100	v3151	Y04WOMTSL
5	11.5898476833867	0.5820390946034867		5	25	cnn_epch100	v3151	Y04WOMTSL
6	11.729714415916304	0.577975686890926		6	25	cnn_epch100	v3151	Y04WOMTSL
7	11.873648402489351	0.606323782272853		7	25	cnn_epch100	v3151	Y04WOMTSL
8	11.222812411424531	0.619109547885553		8	25	cnn_epch100	v3151	Y04WOMTSL
9	12.164032754827293	0.5672884313726978		9	25	cnn_epch100	v3151	Y04WOMTSL
0	12.406608337892983	0.46312372806985563		0	25	cnn_epch100	v3151	Y08WOMTSR
1	12.480448881511045	0.4568780610713572		1	25	cnn_epch100	v3151	Y08WOMTSR
2	12.690263429559897	0.474103521906608		2	25	cnn_epch100	v3151	Y08WOMTSR
3	12.776969212464769	0.44639047214263056		3	25	cnn_epch100	v3151	Y08WOMTSR
4	12.576570033531288	0.45465555670735136		4	25	cnn_epch100	v3151	Y08WOMTSR
5	12.207407114830296	0.45729437378771054		5	25	cnn_epch100	v3151	Y08WOMTSR
6	12.301788587948892	0.4631302988096769		6	25	cnn_epch100	v3151	Y08WOMTSR
7	12.578123524288902	0.4614492184130933		7	25	cnn_epch100	v3151	Y08WOMTSR
8	12.51811823780738	0.4590172239487848		8	25	cnn_epch100	v3151	Y08WOMTSR
9	12.429296198278672	0.4468744074579627		9	25	cnn_epch100	v3151	Y08WOMTSR
0	11.95738348984754	0.517416970654715		0	25	cnn_epch100	v3151	Y04WOMTSR
1	12.474504067783435	0.49174898772597		1	25	cnn_epch100	v3151	Y04WOMTSR
2	11.966076722665354	0.5058153656525722		2	25	cnn_epch100	v3151	Y04WOMTSR
3	12.140592739446268	0.5132104870298252		3	25	cnn_epch100	v3151	Y04WOMTSR
4	12.674838540000032	0.48285197405233077		4	25	cnn_epch100	v3151	Y04WOMTSR
5	12.302769852568872	0.5025616991941253		5	25	cnn_epch100	v3151	Y04WOMTSR
6	12.113756767373498	0.49743171688602394		6	25	cnn_epch100	v3151	Y04WOMTSR
7	12.133418914244816	0.5003113834516599		7	25	cnn_epch100	v3151	Y04WOMTSR
8	12.223849327117003	0.49069515662325		8	25	cnn_epch100	v3151	Y04WOMTSR
9	12.28511521978257	0.5055461281744359		9	25	cnn_epch100	v3151	Y04WOMTSR
0	13.1433965560486	0.44959024329598135		0	25	cnn_epch100	v3151	Y08WOMTSL
1	13.292207756203762	0.4639182634797199		1	25	cnn_epch100	v3151	Y08WOMTSL
2	12.53922244693992	0.4633237208068139		2	25	cnn_epch100	v3151	Y08WOMTSL
3	13.09286459788743	0.4669837923398248		3	25	cnn_epch100	v3151	Y08WOMTSL
4	13.024952381074057	0.46850646048233624		4	25	cnn_epch100	v3151	Y08WOMTSL
5	12.970244348394806	0.4604298772730457		5	25	cnn_epch100	v3151	Y08WOMTSL
6	12.570144101739004	0.4786590637043183		6	25	cnn_epch100	v3151	Y08WOMTSL
7	12.506534731790884	0.4846440967565955		7	25	cnn_epch100	v3151	Y08WOMTSL
8	12.915973386242092	0.4801634454448375		8	25	cnn_epch100	v3151	Y08WOMTSL
9	13.059727648710188	0.4858986225560333		9	25	cnn_epch100	v3151	Y08WOMTSL
0	11.922175665151212	0.6071258047975956		0	25	cnn_epch100	v3152	Y04WOMTSL
1	11.903765686572374	0.5904184983274061		1	25	cnn_epch100	v3152	Y04WOMTSL
2	11.712429782291633	0.5959815164790444		2	25	cnn_epch100	v3152	Y04WOMTSL
3	11.577864598463105	0.5851348467574281		3	25	cnn_epch100	v3152	Y04WOMTSL
4	11.711723288704007	0.5916551416336182		4	25	cnn_epch100	v3152	Y04WOMTSL
5	11.260854468016678	0.5911415374390945		5	25	cnn_epch100	v3152	Y04WOMTSL
6	11.658467161941724	0.5844927047391679		6	25	cnn_epch100	v3152	Y04WOMTSL
7	11.914538371989352	0.605725260179774		7	25	cnn_epch100	v3152	Y04WOMTSL
8	11.352497145577631	0.6059051082724076		8	25	cnn_epch100	v3152	Y04WOMTSL
9	11.631706029857584	0.5752800484463658		9	25	cnn_epch100	v3152	Y04WOMTSL
0	11.999769213291046	0.5242406922953248		0	25	cnn_epch100	v3152	Y08WOMTSR
1	11.895097769730992	0.5327706429296091		1	25	cnn_epch100	v3152	Y08WOMTSR
2	11.779292984461302	0.5634409531085264		2	25	cnn_epch100	v3152	Y08WOMTSR
3	12.094238480223604	0.5197269062182881		3	25	cnn_epch100	v3152	Y08WOMTSR
4	11.789517428671552	0.5475911815201351		4	25	cnn_epch100	v3152	Y08WOMTSR
5	11.683555966617122	0.527499560035226		5	25	cnn_epch100	v3152	Y08WOMTSR
6	11.549229864123992	0.5675022284528525		6	25	cnn_epch100	v3152	Y08WOMTSR
7	11.728597661094636	0.5612601846646547		7	25	cnn_epch100	v3152	Y08WOMTSR
8	12.004537058617078	0.5366878749738008		8	25	cnn_epch100	v3152	Y08WOMTSR
9	11.6246939217837	0.5460027464468704		9	25	cnn_epch100	v3152	Y08WOMTSR
0	12.044703370581894	0.5160377105241682		0	25	cnn_epch100	v3152	Y04WOMTSR
1	12.424768394526524	0.4921326201799701		1	25	cnn_epch100	v3152	Y04WOMTSR
2	11.898973086698296	0.5101922274693681		2	25	cnn_epch100	v3152	Y04WOMTSR
3	12.54926894142021	0.5146017270192746		3	25	cnn_epch100	v3152	Y04WOMTSR
4	12.384805308570904	0.49477456951008847		4	25	cnn_epch100	v3152	Y04WOMTSR
5	12.372018406303583	0.4885618806477789		5	25	cnn_epch100	v3152	Y04WOMTSR
6	12.163363435853192	0.5068011668344721		6	25	cnn_epch100	v3152	Y04WOMTSR
7	12.145914479076788	0.4986785250597731		7	25	cnn_epch100	v3152	Y04WOMTSR
8	12.18996509290763	0.5004386207816139		8	25	cnn_epch100	v3152	Y04WOMTSR
9	11.897125264120032	0.5438192918557088		9	25	cnn_epch100	v3152	Y04WOMTSR
0	12.996947702999735	0.4587784418859509		0	25	cnn_epch100	v3152	Y08WOMTSL
1	13.062007870956192	0.48690250188257045		1	25	cnn_epch100	v3152	Y08WOMTSL
2	12.31369212202844	0.4906014757107756		2	25	cnn_epch100	v3152	Y08WOMTSL
3	13.035454344311816	0.47637895150959925		3	25	cnn_epch100	v3152	Y08WOMTSL
4	12.833729514934245	0.49236816547913137		4	25	cnn_epch100	v3152	Y08WOMTSL
5	12.891575050138083	0.469706505385523		5	25	cnn_epch100	v3152	Y08WOMTSL
6	12.680939876143768	0.48764370969920967		6	25	cnn_epch100	v3152	Y08WOMTSL
7	12.39893630829859	0.5072177281531519		7	25	cnn_epch100	v3152	Y08WOMTSL
8	12.82592081133232	0.4977014892378461		8	25	cnn_epch100	v3152	Y08WOMTSL
9	13.24957365364655	0.4702686565807302		9	25	cnn_epch100	v3152	Y08WOMTSL
0	11.964369878466284	0.5273404501914507		0	25	cnn_epch100	v3153	Y08WOMTSR
1	11.967624455322346	0.5284347689006916		1	25	cnn_epch100	v3153	Y08WOMTSR
2	11.759426144568057	0.5650527222071373		2	25	cnn_epch100	v3153	Y08WOMTSR
3	12.055919553460305	0.5230406069936753		3	25	cnn_epch100	v3153	Y08WOMTSR
4	11.961436606976193	0.533819657647987		4	25	cnn_epch100	v3153	Y08WOMTSR
5	11.705937896080089	0.5302380173894692		5	25	cnn_epch100	v3153	Y08WOMTSR
6	11.52513832606512	0.5572436970487343		6	25	cnn_epch100	v3153	Y08WOMTSR
7	11.7545023786788	0.5577793914737483		7	25	cnn_epch100	v3153	Y08WOMTSR
8	11.900231592805865	0.5370363368022036		8	25	cnn_epch100	v3153	Y08WOMTSR
9	11.781510687407472	0.5270725075768793		9	25	cnn_epch100	v3153	Y08WOMTSR
0	12.383471515601876	0.4718345268943686		0	25	cnn_epch100	v3153	Y04WOMTSR
1	12.550459193162354	0.476939442511442		1	25	cnn_epch100	v3153	Y04WOMTSR
2	12.08485217003912	0.4906080063904245		2	25	cnn_epch100	v3153	Y04WOMTSR
3	12.195424586941202	0.5053077890624014		3	25	cnn_epch100	v3153	Y04WOMTSR
4	12.612970728911588	0.4777759547879369		4	25	cnn_epch100	v3153	Y04WOMTSR
5	12.55457646195299	0.46636419653440525		5	25	cnn_epch100	v3153	Y04WOMTSR
6	12.282083378578598	0.48087192747076163		6	25	cnn_epch100	v3153	Y04WOMTSR
7	12.329650600711714	0.4859301582670977		7	25	cnn_epch100	v3153	Y04WOMTSR
8	12.40177213694812	0.4804584445380644		8	25	cnn_epch100	v3153	Y04WOMTSR
9	12.267301114000617	0.5071141729720996		9	25	cnn_epch100	v3153	Y04WOMTSR
0	12.882074740319965	0.4711522476169388		0	25	cnn_epch100	v3153	Y08WOMTSL
1	13.008655677269983	0.4969155347649342		1	25	cnn_epch100	v3153	Y08WOMTSL
2	12.286402227402895	0.49307462562605336		2	25	cnn_epch100	v3153	Y08WOMTSL
3	12.945907704274656	0.4831784786927223		3	25	cnn_epch100	v3153	Y08WOMTSL
4	12.767508985255157	0.4996173862086388		4	25	cnn_epch100	v3153	Y08WOMTSL
5	12.594489225108587	0.5042502781889474		5	25	cnn_epch100	v3153	Y08WOMTSL
6	12.915037945102467	0.48950798470159784		6	25	cnn_epch100	v3153	Y08WOMTSL
7	12.347925071553032	0.5065925705218426		7	25	cnn_epch100	v3153	Y08WOMTSL
8	12.886673152905908	0.49566587925556854		8	25	cnn_epch100	v3153	Y08WOMTSL
9	12.889815538289383	0.5030952588452625		9	25	cnn_epch100	v3153	Y08WOMTSL
0	12.5209141733661	0.5528876951417112		0	25	cnn_epch100	v3153	Y04WOMTSL
1	12.758737492449786	0.5186183058962137		1	25	cnn_epch100	v3153	Y04WOMTSL
2	12.043537428931666	0.5613694799371322		2	25	cnn_epch100	v3153	Y04WOMTSL
3	12.035912952228973	0.5452353509861503		3	25	cnn_epch100	v3153	Y04WOMTSL
4	12.080392988057124	0.558422277386408		4	25	cnn_epch100	v3153	Y04WOMTSL
5	11.794161969416576	0.5460066567524356		5	25	cnn_epch100	v3153	Y04WOMTSL
6	12.023714708264889	0.5414427368204531		6	25	cnn_epch100	v3153	Y04WOMTSL
7	12.340547930971695	0.5727307227916586		7	25	cnn_epch100	v3153	Y04WOMTSL
8	11.698476969735202	0.5778735489747958		8	25	cnn_epch100	v3153	Y04WOMTSL
9	12.04321987955838	0.5329681880690994		9	25	cnn_epch100	v3153	Y04WOMTSL
0	13.22867779749522	0.3707956956132907		0	25	cnn_epch100	v3154	Y08WOMTSR
1	12.97249029340684	0.39322259223218275		1	25	cnn_epch100	v3154	Y08WOMTSR
2	13.0484125721667	0.4039580861320673		2	25	cnn_epch100	v3154	Y08WOMTSR
3	13.037689471176998	0.39203764123016677		3	25	cnn_epch100	v3154	Y08WOMTSR
4	13.005912290925885	0.388532990126381		4	25	cnn_epch100	v3154	Y08WOMTSR
5	12.711536419494704	0.3812234099256431		5	25	cnn_epch100	v3154	Y08WOMTSR
6	12.621929065657488	0.41465090131274746		6	25	cnn_epch100	v3154	Y08WOMTSR
7	12.901014171381194	0.4097762687657597		7	25	cnn_epch100	v3154	Y08WOMTSR
8	13.001585602647944	0.39137250179146016		8	25	cnn_epch100	v3154	Y08WOMTSR
9	12.646934042606553	0.4134182763279062		9	25	cnn_epch100	v3154	Y08WOMTSR
0	11.848274094761958	0.5458133970205238		0	25	cnn_epch100	v3154	Y04WOMTSR
1	12.423599615955322	0.5039016104952133		1	25	cnn_epch100	v3154	Y04WOMTSR
2	11.845909310899827	0.5275588745985451		2	25	cnn_epch100	v3154	Y04WOMTSR
3	12.873155416989915	0.47227387301592894		3	25	cnn_epch100	v3154	Y04WOMTSR
4	12.61076085680241	0.4934941201387415		4	25	cnn_epch100	v3154	Y04WOMTSR
5	12.21204384973401	0.5303194890859979		5	25	cnn_epch100	v3154	Y04WOMTSR
6	11.812884141470006	0.5276756176925907		6	25	cnn_epch100	v3154	Y04WOMTSR
7	11.931531815782112	0.5247427976420199		7	25	cnn_epch100	v3154	Y04WOMTSR
8	12.197840297764852	0.510525120116161		8	25	cnn_epch100	v3154	Y04WOMTSR
9	11.957164953699465	0.5369085724629568		9	25	cnn_epch100	v3154	Y04WOMTSR
0	12.16545387577548	0.582993260976714		0	25	cnn_epch100	v3154	Y04WOMTSL
1	12.271932267056714	0.5559462280382046		1	25	cnn_epch100	v3154	Y04WOMTSL
2	12.098423408675169	0.5561998100613729		2	25	cnn_epch100	v3154	Y04WOMTSL
3	11.85740422358663	0.567856751312183		3	25	cnn_epch100	v3154	Y04WOMTSL
4	11.921175939853203	0.5715278925002332		4	25	cnn_epch100	v3154	Y04WOMTSL
5	11.592683451389616	0.5611549383803494		5	25	cnn_epch100	v3154	Y04WOMTSL
6	11.908491985097973	0.5609288039986807		6	25	cnn_epch100	v3154	Y04WOMTSL
7	12.126616026508302	0.6089010773698896		7	25	cnn_epch100	v3154	Y04WOMTSL
8	11.595470347638328	0.5961159997956659		8	25	cnn_epch100	v3154	Y04WOMTSL
9	11.699111276888631	0.5669752102495995		9	25	cnn_epch100	v3154	Y04WOMTSL
0	12.816147132608398	0.4739490425324896		0	25	cnn_epch100	v3154	Y08WOMTSL
1	13.19321608648484	0.4685499378299729		1	25	cnn_epch100	v3154	Y08WOMTSL
2	12.4071634650531	0.4784645453267476		2	25	cnn_epch100	v3154	Y08WOMTSL
3	13.131919117375404	0.4634818508594016		3	25	cnn_epch100	v3154	Y08WOMTSL
4	13.11670195296412	0.46961388477033067		4	25	cnn_epch100	v3154	Y08WOMTSL
5	12.86429237464495	0.4731725048277132		5	25	cnn_epch100	v3154	Y08WOMTSL
6	12.817422907190863	0.4748317626660224		6	25	cnn_epch100	v3154	Y08WOMTSL
7	12.458836513698266	0.4916235141604506		7	25	cnn_epch100	v3154	Y08WOMTSL
8	12.973394778139856	0.47334056409591346		8	25	cnn_epch100	v3154	Y08WOMTSL
9	13.094959189251313	0.4903193184640386		9	25	cnn_epch100	v3154	Y08WOMTSL
0	11.945924030643909	0.5210075501973572		0	25	cnn_epch100	v3155	Y04WOMTSR
1	12.629837241515323	0.46806022508590517		1	25	cnn_epch100	v3155	Y04WOMTSR
2	12.071336497222129	0.4951067132872545		2	25	cnn_epch100	v3155	Y04WOMTSR
3	12.148448286099256	0.5138250845985871		3	25	cnn_epch100	v3155	Y04WOMTSR
4	12.592502418588827	0.4654702186811347		4	25	cnn_epch100	v3155	Y04WOMTSR
5	12.42003115855772	0.4806698781226024		5	25	cnn_epch100	v3155	Y04WOMTSR
6	12.13611553766806	0.48851025479235965		6	25	cnn_epch100	v3155	Y04WOMTSR
7	12.250902749330317	0.4853272311071298		7	25	cnn_epch100	v3155	Y04WOMTSR
8	12.300623035343396	0.4831443497114787		8	25	cnn_epch100	v3155	Y04WOMTSR
9	12.14466243996224	0.5155784094304612		9	25	cnn_epch100	v3155	Y04WOMTSR
0	12.697655904129418	0.423352016146778		0	25	cnn_epch100	v3155	Y08WOMTSR
1	12.58606180026454	0.44734586530424886		1	25	cnn_epch100	v3155	Y08WOMTSR
2	12.743566839477031	0.45679912203898415		2	25	cnn_epch100	v3155	Y08WOMTSR
3	12.743619172111485	0.4348782709071712		3	25	cnn_epch100	v3155	Y08WOMTSR
4	12.76616656711336	0.4291187840266527		4	25	cnn_epch100	v3155	Y08WOMTSR
5	12.44682405899167	0.4254960463974889		5	25	cnn_epch100	v3155	Y08WOMTSR
6	12.410955261563103	0.44588787008180325		6	25	cnn_epch100	v3155	Y08WOMTSR
7	12.636341130836152	0.4511062407817247		7	25	cnn_epch100	v3155	Y08WOMTSR
8	12.803745860601616	0.4337674124776792		8	25	cnn_epch100	v3155	Y08WOMTSR
9	12.492578802202145	0.4433621649393313		9	25	cnn_epch100	v3155	Y08WOMTSR
0	13.347813739594429	0.44778568855244016		0	25	cnn_epch100	v3155	Y08WOMTSL
1	13.078070022379368	0.484868417693638		1	25	cnn_epch100	v3155	Y08WOMTSL
2	12.232890080416894	0.4929188675302245		2	25	cnn_epch100	v3155	Y08WOMTSL
3	13.098382984688328	0.4664158121248621		3	25	cnn_epch100	v3155	Y08WOMTSL
4	12.873330651795452	0.48443090919082		4	25	cnn_epch100	v3155	Y08WOMTSL
5	12.860761471682387	0.48682595644711124		5	25	cnn_epch100	v3155	Y08WOMTSL
6	12.61063700806984	0.4749353934113039		6	25	cnn_epch100	v3155	Y08WOMTSL
7	12.441256044001936	0.5030633868754633		7	25	cnn_epch100	v3155	Y08WOMTSL
8	12.80898746101299	0.49516587970076337		8	25	cnn_epch100	v3155	Y08WOMTSL
9	13.164271390321185	0.479442669521721		9	25	cnn_epch100	v3155	Y08WOMTSL
0	12.044644650374403	0.5954625210844545		0	25	cnn_epch100	v3155	Y04WOMTSL
1	12.228285438728491	0.5635183968264477		1	25	cnn_epch100	v3155	Y04WOMTSL
2	11.95530846241776	0.5720708150105318		2	25	cnn_epch100	v3155	Y04WOMTSL
3	11.620928201254872	0.5840468579640988		3	25	cnn_epch100	v3155	Y04WOMTSL
4	11.880199259034942	0.5752078092922862		4	25	cnn_epch100	v3155	Y04WOMTSL
5	11.45563524849682	0.5742195156767024		5	25	cnn_epch100	v3155	Y04WOMTSL
6	11.895643680880063	0.5678741898320767		6	25	cnn_epch100	v3155	Y04WOMTSL
7	12.051810317210096	0.5916218785745658		7	25	cnn_epch100	v3155	Y04WOMTSL
8	11.388905584040886	0.614755159740046		8	25	cnn_epch100	v3155	Y04WOMTSL
9	11.747821884154826	0.5636118904818292		9	25	cnn_epch100	v3155	Y04WOMTSL
0	13.532262322439346	0.3917675265582554		0	25	cnn_epch100	v3156	Y08WOMTSL
1	13.460355382013775	0.4348375612031356		1	25	cnn_epch100	v3156	Y08WOMTSL
2	12.4845433004913	0.4663612600915375		2	25	cnn_epch100	v3156	Y08WOMTSL
3	13.67768314129452	0.40932918497503923		3	25	cnn_epch100	v3156	Y08WOMTSL
4	13.291835720092411	0.43411242573284015		4	25	cnn_epch100	v3156	Y08WOMTSL
5	13.04292398048344	0.44545792535512985		5	25	cnn_epch100	v3156	Y08WOMTSL
6	12.827979998743832	0.4474592236384857		6	25	cnn_epch100	v3156	Y08WOMTSL
7	12.704371904982889	0.4615600058265684		7	25	cnn_epch100	v3156	Y08WOMTSL
8	13.131081421707725	0.4526655630074046		8	25	cnn_epch100	v3156	Y08WOMTSL
9	13.569236182466222	0.4270314487994451		9	25	cnn_epch100	v3156	Y08WOMTSL
0	12.068018028347195	0.602977481383124		0	25	cnn_epch100	v3156	Y04WOMTSL
1	11.918347289385018	0.5921081164100395		1	25	cnn_epch100	v3156	Y04WOMTSL
2	11.837359298158976	0.5879739571488416		2	25	cnn_epch100	v3156	Y04WOMTSL
3	11.601101964658032	0.5802194004598814		3	25	cnn_epch100	v3156	Y04WOMTSL
4	11.759030164717766	0.5890447153577492		4	25	cnn_epch100	v3156	Y04WOMTSL
5	11.784314165213788	0.5777736244062167		5	25	cnn_epch100	v3156	Y04WOMTSL
6	11.716694906626694	0.5773880540263419		6	25	cnn_epch100	v3156	Y04WOMTSL
7	12.097334943780576	0.6090423994210994		7	25	cnn_epch100	v3156	Y04WOMTSL
8	11.319532491988989	0.6113333963727221		8	25	cnn_epch100	v3156	Y04WOMTSL
9	11.630024405161816	0.5768503735922056		9	25	cnn_epch100	v3156	Y04WOMTSL
0	12.732151641405029	0.4329009502656613		0	25	cnn_epch100	v3156	Y08WOMTSR
1	12.472745054033584	0.46229874983956054		1	25	cnn_epch100	v3156	Y08WOMTSR
2	12.827797826793	0.4654279830363072		2	25	cnn_epch100	v3156	Y08WOMTSR
3	12.716356182665262	0.4382141266437599		3	25	cnn_epch100	v3156	Y08WOMTSR
4	12.639107537183456	0.4527841656624696		4	25	cnn_epch100	v3156	Y08WOMTSR
5	12.233132817613766	0.45310965080619775		5	25	cnn_epch100	v3156	Y08WOMTSR
6	12.393407929555115	0.45626010564341185		6	25	cnn_epch100	v3156	Y08WOMTSR
7	12.714176621033848	0.4412778790066469		7	25	cnn_epch100	v3156	Y08WOMTSR
8	12.705514371748048	0.4382642431916217		8	25	cnn_epch100	v3156	Y08WOMTSR
9	12.60551949559622	0.4366804907174088		9	25	cnn_epch100	v3156	Y08WOMTSR
0	12.316683382679049	0.4869250154089966		0	25	cnn_epch100	v3156	Y04WOMTSR
1	12.642328017976162	0.4652564770380421		1	25	cnn_epch100	v3156	Y04WOMTSR
2	12.12366103036942	0.4943393654598515		2	25	cnn_epch100	v3156	Y04WOMTSR
3	12.294579246336998	0.4947151008586732		3	25	cnn_epch100	v3156	Y04WOMTSR
4	12.957161732720456	0.4652061191775796		4	25	cnn_epch100	v3156	Y04WOMTSR
5	12.59070331827692	0.46125898320845504		5	25	cnn_epch100	v3156	Y04WOMTSR
6	12.356207027394047	0.4614400494723586		6	25	cnn_epch100	v3156	Y04WOMTSR
7	12.415034134665683	0.47178116578051155		7	25	cnn_epch100	v3156	Y04WOMTSR
8	12.411191911984837	0.4803190773451032		8	25	cnn_epch100	v3156	Y04WOMTSR
9	12.340193107092816	0.4895311082329879		9	25	cnn_epch100	v3156	Y04WOMTSR
0	13.116692114209396	0.43763477574463544		0	25	cnn_epch100	v3157	Y08WOMTSL
1	13.537106136232902	0.42270146211070964		1	25	cnn_epch100	v3157	Y08WOMTSL
2	12.4444747951576	0.4622497625180114		2	25	cnn_epch100	v3157	Y08WOMTSL
3	13.366469666153842	0.4281862854486045		3	25	cnn_epch100	v3157	Y08WOMTSL
4	13.45097811751528	0.4330834115766247		4	25	cnn_epch100	v3157	Y08WOMTSL
5	13.183366586566969	0.4347766596694827		5	25	cnn_epch100	v3157	Y08WOMTSL
6	12.857577636959846	0.4408627260797078		6	25	cnn_epch100	v3157	Y08WOMTSL
7	12.647506520585011	0.46643819827803407		7	25	cnn_epch100	v3157	Y08WOMTSL
8	13.20555499138516	0.44871397988670053		8	25	cnn_epch100	v3157	Y08WOMTSL
9	13.383338875693036	0.4437362081517075		9	25	cnn_epch100	v3157	Y08WOMTSL
0	11.960011245373108	0.5193826786597213		0	25	cnn_epch100	v3157	Y08WOMTSR
1	12.082642471356028	0.5108840383329385		1	25	cnn_epch100	v3157	Y08WOMTSR
2	11.825342573809206	0.5607600751237275		2	25	cnn_epch100	v3157	Y08WOMTSR
3	12.131002171258586	0.5178126501401183		3	25	cnn_epch100	v3157	Y08WOMTSR
4	12.008359154424769	0.5337947525604764		4	25	cnn_epch100	v3157	Y08WOMTSR
5	11.995069695410828	0.530215681005582		5	25	cnn_epch100	v3157	Y08WOMTSR
6	11.579346140322055	0.5520782801068046		6	25	cnn_epch100	v3157	Y08WOMTSR
7	11.828346665788253	0.5525891854279404		7	25	cnn_epch100	v3157	Y08WOMTSR
8	11.913329765225091	0.5322398654272288		8	25	cnn_epch100	v3157	Y08WOMTSR
9	11.7045414481514	0.5358884471748881		9	25	cnn_epch100	v3157	Y08WOMTSR
0	12.347367987517716	0.4720439872779559		0	25	cnn_epch100	v3157	Y04WOMTSR
1	12.735476243678136	0.45624769694627526		1	25	cnn_epch100	v3157	Y04WOMTSR
2	12.341495649217354	0.46501888717111906		2	25	cnn_epch100	v3157	Y04WOMTSR
3	12.668546236840216	0.4582713999271966		3	25	cnn_epch100	v3157	Y04WOMTSR
4	12.696105662994473	0.44658827896865205		4	25	cnn_epch100	v3157	Y04WOMTSR
5	12.645997254007252	0.45085228222227935		5	25	cnn_epch100	v3157	Y04WOMTSR
6	12.417421514712094	0.4547893791399477		6	25	cnn_epch100	v3157	Y04WOMTSR
7	12.462803366402532	0.4606422824012766		7	25	cnn_epch100	v3157	Y04WOMTSR
8	12.484468068341355	0.45342529901631623		8	25	cnn_epch100	v3157	Y04WOMTSR
9	12.62836237674419	0.45699963480960903		9	25	cnn_epch100	v3157	Y04WOMTSR
0	12.382319739601988	0.562709624745662		0	25	cnn_epch100	v3157	Y04WOMTSL
1	12.198761928777722	0.5621712903611971		1	25	cnn_epch100	v3157	Y04WOMTSL
2	12.09226708383149	0.5557742338464402		2	25	cnn_epch100	v3157	Y04WOMTSL
3	12.2458789871215	0.548707071795437		3	25	cnn_epch100	v3157	Y04WOMTSL
4	12.04629231713566	0.5597774614793702		4	25	cnn_epch100	v3157	Y04WOMTSL
5	11.646883611816486	0.5548594115616114		5	25	cnn_epch100	v3157	Y04WOMTSL
6	12.036795398957404	0.5419272876634802		6	25	cnn_epch100	v3157	Y04WOMTSL
7	12.260790911970917	0.5732633665001344		7	25	cnn_epch100	v3157	Y04WOMTSL
8	12.008311155330256	0.5552593832610846		8	25	cnn_epch100	v3157	Y04WOMTSL
9	11.98674579586258	0.5363701363071932		9	25	cnn_epch100	v3157	Y04WOMTSL
0	11.11192292210339	0.6191841132433286		0	25	cnn_epch100	v3158	Y04WOMTSR
1	11.522175160830423	0.5901515821624667		1	25	cnn_epch100	v3158	Y04WOMTSR
2	10.92593893140294	0.6166051961345393		2	25	cnn_epch100	v3158	Y04WOMTSR
3	11.268839665546905	0.6038313132380152		3	25	cnn_epch100	v3158	Y04WOMTSR
4	11.530264341143017	0.5876498089685532		4	25	cnn_epch100	v3158	Y04WOMTSR
5	11.086287672225993	0.6278644116132494		5	25	cnn_epch100	v3158	Y04WOMTSR
6	10.98161319087326	0.6175854510186102		6	25	cnn_epch100	v3158	Y04WOMTSR
7	11.017730988759505	0.6263516877068056		7	25	cnn_epch100	v3158	Y04WOMTSR
8	11.268776571191342	0.5969825943718473		8	25	cnn_epch100	v3158	Y04WOMTSR
9	11.019749658091207	0.6275491783514525		9	25	cnn_epch100	v3158	Y04WOMTSR
0	11.785349781957684	0.5393836303566701		0	25	cnn_epch100	v3158	Y08WOMTSR
1	12.309276386362177	0.4995451732790559		1	25	cnn_epch100	v3158	Y08WOMTSR
2	11.88081648639935	0.5601790565405333		2	25	cnn_epch100	v3158	Y08WOMTSR
3	12.098028463261672	0.5208863771569453		3	25	cnn_epch100	v3158	Y08WOMTSR
4	11.982379522955696	0.5283453141654894		4	25	cnn_epch100	v3158	Y08WOMTSR
5	11.82032852923872	0.5147201341437381		5	25	cnn_epch100	v3158	Y08WOMTSR
6	11.492896981695305	0.5597373597916573		6	25	cnn_epch100	v3158	Y08WOMTSR
7	11.714942086953682	0.5637104709414712		7	25	cnn_epch100	v3158	Y08WOMTSR
8	11.969115580267784	0.5345733761331478		8	25	cnn_epch100	v3158	Y08WOMTSR
9	11.807177677321349	0.5252127330341015		9	25	cnn_epch100	v3158	Y08WOMTSR
0	12.0609531294084	0.5926431552664747		0	25	cnn_epch100	v3158	Y04WOMTSL
1	12.113174477937568	0.5851077857712081		1	25	cnn_epch100	v3158	Y04WOMTSL
2	11.878463724741875	0.5804987651861904		2	25	cnn_epch100	v3158	Y04WOMTSL
3	11.757678268152269	0.575798119078367		3	25	cnn_epch100	v3158	Y04WOMTSL
4	11.811766470593444	0.5825175031698743		4	25	cnn_epch100	v3158	Y04WOMTSL
5	11.441321940939984	0.5745828752555819		5	25	cnn_epch100	v3158	Y04WOMTSL
6	11.830895107097591	0.5678390982553474		6	25	cnn_epch100	v3158	Y04WOMTSL
7	12.171719837248604	0.5869029518598948		7	25	cnn_epch100	v3158	Y04WOMTSL
8	11.372346780407174	0.6063281685306057		8	25	cnn_epch100	v3158	Y04WOMTSL
9	11.965101605323216	0.5712786242640823		9	25	cnn_epch100	v3158	Y04WOMTSL
0	13.072965865168436	0.4563847496761551		0	25	cnn_epch100	v3158	Y08WOMTSL
1	13.50349912431128	0.44269764559775776		1	25	cnn_epch100	v3158	Y08WOMTSL
2	12.572530912654395	0.48467877045482055		2	25	cnn_epch100	v3158	Y08WOMTSL
3	13.146123676366624	0.469905674515299		3	25	cnn_epch100	v3158	Y08WOMTSL
4	12.776155625619117	0.49683626362841676		4	25	cnn_epch100	v3158	Y08WOMTSL
5	12.829774583698123	0.48053181213887386		5	25	cnn_epch100	v3158	Y08WOMTSL
6	12.649868242370651	0.4768250894795825		6	25	cnn_epch100	v3158	Y08WOMTSL
7	12.732361731594308	0.47851329827750255		7	25	cnn_epch100	v3158	Y08WOMTSL
8	13.03000445178723	0.47145231190575704		8	25	cnn_epch100	v3158	Y08WOMTSL
9	13.062879137179864	0.4940644186273705		9	25	cnn_epch100	v3158	Y08WOMTSL
0	12.126806540484957	0.5971832986188994		0	25	cnn_epch100	v3159	Y04WOMTSL
1	12.07522385409684	0.5755949566618385		1	25	cnn_epch100	v3159	Y04WOMTSL
2	11.859873002338816	0.586627749651592		2	25	cnn_epch100	v3159	Y04WOMTSL
3	11.601312018361533	0.5861122221673666		3	25	cnn_epch100	v3159	Y04WOMTSL
4	11.803342456267908	0.5901720391601959		4	25	cnn_epch100	v3159	Y04WOMTSL
5	11.511312717571824	0.5751756369662469		5	25	cnn_epch100	v3159	Y04WOMTSL
6	11.744382776243537	0.5762239684565181		6	25	cnn_epch100	v3159	Y04WOMTSL
7	12.3662973072309	0.5985554220299326		7	25	cnn_epch100	v3159	Y04WOMTSL
8	11.431709342745956	0.6124202961830779		8	25	cnn_epch100	v3159	Y04WOMTSL
9	11.663355361184031	0.5781152754198308		9	25	cnn_epch100	v3159	Y04WOMTSL
0	12.936494355354204	0.40868239640247833		0	25	cnn_epch100	v3159	Y08WOMTSR
1	12.643857572438796	0.4467510489886402		1	25	cnn_epch100	v3159	Y08WOMTSR
2	12.692914863513495	0.45441528454448016		2	25	cnn_epch100	v3159	Y08WOMTSR
3	12.84153456360522	0.4205267787633855		3	25	cnn_epch100	v3159	Y08WOMTSR
4	12.59800973349129	0.4516385000098406		4	25	cnn_epch100	v3159	Y08WOMTSR
5	12.492796305946683	0.4242175149362965		5	25	cnn_epch100	v3159	Y08WOMTSR
6	12.447129127352934	0.4603897730465198		6	25	cnn_epch100	v3159	Y08WOMTSR
7	12.483794569761796	0.4699749290167415		7	25	cnn_epch100	v3159	Y08WOMTSR
8	12.617101953275323	0.4437684455315096		8	25	cnn_epch100	v3159	Y08WOMTSR
9	12.4524828891651	0.44234166198665925		9	25	cnn_epch100	v3159	Y08WOMTSR
0	13.054687647655152	0.46523548023678063		0	25	cnn_epch100	v3159	Y08WOMTSL
1	13.17941401054718	0.4835765415053353		1	25	cnn_epch100	v3159	Y08WOMTSL
2	12.447538831287693	0.48417760600401727		2	25	cnn_epch100	v3159	Y08WOMTSL
3	13.023027517884747	0.47911944037402343		3	25	cnn_epch100	v3159	Y08WOMTSL
4	12.788045452515544	0.4970020797293418		4	25	cnn_epch100	v3159	Y08WOMTSL
5	12.736701434232982	0.49009221577121365		5	25	cnn_epch100	v3159	Y08WOMTSL
6	12.545313376399005	0.4888544128679208		6	25	cnn_epch100	v3159	Y08WOMTSL
7	12.66403854326932	0.49082068138298995		7	25	cnn_epch100	v3159	Y08WOMTSL
8	12.792150666422344	0.49848220651646535		8	25	cnn_epch100	v3159	Y08WOMTSL
9	13.114489104442276	0.4991396001397297		9	25	cnn_epch100	v3159	Y08WOMTSL
0	12.07935441910222	0.5254637386405488		0	25	cnn_epch100	v3159	Y04WOMTSR
1	12.357583445700014	0.49859742635533894		1	25	cnn_epch100	v3159	Y04WOMTSR
2	11.887907970619365	0.5117047454940148		2	25	cnn_epch100	v3159	Y04WOMTSR
3	12.13728339489151	0.5141330086178483		3	25	cnn_epch100	v3159	Y04WOMTSR
4	12.473710867354818	0.4796489010808207		4	25	cnn_epch100	v3159	Y04WOMTSR
5	12.278390874062463	0.5082092595641792		5	25	cnn_epch100	v3159	Y04WOMTSR
6	12.07368246757246	0.49772842965492736		6	25	cnn_epch100	v3159	Y04WOMTSR
7	12.287709313623775	0.4931591041561892		7	25	cnn_epch100	v3159	Y04WOMTSR
8	12.216907196870215	0.492093791024969		8	25	cnn_epch100	v3159	Y04WOMTSR
9	12.213554420602502	0.5173367170979758		9	25	cnn_epch100	v3159	Y04WOMTSR
0	11.937740082607403	0.6048534933386365		0	25	cnn_epch100	v3160	Y04WOMTSL
1	11.98381701028548	0.5895424653960329		1	25	cnn_epch100	v3160	Y04WOMTSL
2	11.685828367708568	0.5950341633576024		2	25	cnn_epch100	v3160	Y04WOMTSL
3	11.545158254579649	0.586105342596818		3	25	cnn_epch100	v3160	Y04WOMTSL
4	11.683505971667993	0.5934165700978861		4	25	cnn_epch100	v3160	Y04WOMTSL
5	11.282547796852509	0.5912202656869673		5	25	cnn_epch100	v3160	Y04WOMTSL
6	11.796529392449084	0.5778454204465032		6	25	cnn_epch100	v3160	Y04WOMTSL
7	11.986720618830256	0.5978705741137389		7	25	cnn_epch100	v3160	Y04WOMTSL
8	11.456453755950053	0.6004338426176653		8	25	cnn_epch100	v3160	Y04WOMTSL
9	12.13033401317438	0.5476405354305335		9	25	cnn_epch100	v3160	Y04WOMTSL
0	11.881579168308331	0.5304112294290516		0	25	cnn_epch100	v3160	Y04WOMTSR
1	12.360073082214162	0.49898771429475286		1	25	cnn_epch100	v3160	Y04WOMTSR
2	11.880697450079824	0.5113313683096357		2	25	cnn_epch100	v3160	Y04WOMTSR
3	12.282198408461626	0.5106082709521746		3	25	cnn_epch100	v3160	Y04WOMTSR
4	12.443933901345623	0.47747555378470213		4	25	cnn_epch100	v3160	Y04WOMTSR
5	12.379358712820068	0.493013458062428		5	25	cnn_epch100	v3160	Y04WOMTSR
6	12.370197145744578	0.5008864644202102		6	25	cnn_epch100	v3160	Y04WOMTSR
7	12.25699644153681	0.4926605128008019		7	25	cnn_epch100	v3160	Y04WOMTSR
8	12.325855774020011	0.4886643336654799		8	25	cnn_epch100	v3160	Y04WOMTSR
9	12.18931849310034	0.5145016746502701		9	25	cnn_epch100	v3160	Y04WOMTSR
0	12.787703448435456	0.42455754214251895		0	25	cnn_epch100	v3160	Y08WOMTSR
1	12.891108630475696	0.4070185338218103		1	25	cnn_epch100	v3160	Y08WOMTSR
2	12.84313948682966	0.442523959650707		2	25	cnn_epch100	v3160	Y08WOMTSR
3	12.806980957072057	0.4280793977270064		3	25	cnn_epch100	v3160	Y08WOMTSR
4	12.8113976814569	0.4239875927281933		4	25	cnn_epch100	v3160	Y08WOMTSR
5	12.54289521633359	0.41495368085494505		5	25	cnn_epch100	v3160	Y08WOMTSR
6	12.597883762390929	0.42719195700539175		6	25	cnn_epch100	v3160	Y08WOMTSR
7	12.887244484750015	0.4114762439660029		7	25	cnn_epch100	v3160	Y08WOMTSR
8	12.732028066381789	0.425351136906382		8	25	cnn_epch100	v3160	Y08WOMTSR
9	12.513833326115508	0.4377327452932057		9	25	cnn_epch100	v3160	Y08WOMTSR
0	12.841582635030097	0.472904673853471		0	25	cnn_epch100	v3160	Y08WOMTSL
1	13.134321182452853	0.48127549738041		1	25	cnn_epch100	v3160	Y08WOMTSL
2	12.23081816706998	0.4975596804039516		2	25	cnn_epch100	v3160	Y08WOMTSL
3	12.820335478108795	0.49665271717944137		3	25	cnn_epch100	v3160	Y08WOMTSL
4	12.935404421545195	0.48795109140838205		4	25	cnn_epch100	v3160	Y08WOMTSL
5	12.813832769090688	0.4764944792553943		5	25	cnn_epch100	v3160	Y08WOMTSL
6	12.30631987918134	0.5138813723786668		6	25	cnn_epch100	v3160	Y08WOMTSL
7	12.46069657657888	0.5055701780336427		7	25	cnn_epch100	v3160	Y08WOMTSL
8	12.7051787197577	0.5052223942421412		8	25	cnn_epch100	v3160	Y08WOMTSL
9	13.054388117137234	0.5059428332024929		9	25	cnn_epch100	v3160	Y08WOMTSL
0	12.93100841662942	0.4592939985514705		0	25	cnn_epch100	v3161	Y08WOMTSL
1	13.552605617940657	0.44679249257191905		1	25	cnn_epch100	v3161	Y08WOMTSL
2	12.26158883771616	0.4878659826038598		2	25	cnn_epch100	v3161	Y08WOMTSL
3	13.052124242447286	0.4705523613780411		3	25	cnn_epch100	v3161	Y08WOMTSL
4	13.005764905959388	0.47306973060867047		4	25	cnn_epch100	v3161	Y08WOMTSL
5	12.665856233072674	0.4912825684845043		5	25	cnn_epch100	v3161	Y08WOMTSL
6	13.140839180540707	0.472808489965176		6	25	cnn_epch100	v3161	Y08WOMTSL
7	12.632266393304818	0.4705213927238734		7	25	cnn_epch100	v3161	Y08WOMTSL
8	13.07692679901474	0.46711934593771964		8	25	cnn_epch100	v3161	Y08WOMTSL
9	13.263308451373293	0.48321025551207814		9	25	cnn_epch100	v3161	Y08WOMTSL
0	12.21797737771588	0.5780573005629897		0	25	cnn_epch100	v3161	Y04WOMTSL
1	12.175042929005128	0.5672778080383467		1	25	cnn_epch100	v3161	Y04WOMTSL
2	12.0592868251652	0.5648136989661144		2	25	cnn_epch100	v3161	Y04WOMTSL
3	11.97132537812672	0.5483857346263871		3	25	cnn_epch100	v3161	Y04WOMTSL
4	11.983692774135154	0.5692678510366285		4	25	cnn_epch100	v3161	Y04WOMTSL
5	11.541978511868711	0.5612015329591449		5	25	cnn_epch100	v3161	Y04WOMTSL
6	12.00232897383008	0.5462638541894506		6	25	cnn_epch100	v3161	Y04WOMTSL
7	12.00972768287406	0.6006628256216754		7	25	cnn_epch100	v3161	Y04WOMTSL
8	11.728834791273188	0.5927938892337709		8	25	cnn_epch100	v3161	Y04WOMTSL
9	12.008848478363046	0.5565758415360086		9	25	cnn_epch100	v3161	Y04WOMTSL
0	12.605966615021634	0.43685592062716455		0	25	cnn_epch100	v3161	Y08WOMTSR
1	12.572044371079317	0.4415917103107916		1	25	cnn_epch100	v3161	Y08WOMTSR
2	12.874384798527798	0.44295751985706167		2	25	cnn_epch100	v3161	Y08WOMTSR
3	12.7857748134235	0.43118455144224627		3	25	cnn_epch100	v3161	Y08WOMTSR
4	12.778627757185127	0.4289125541583192		4	25	cnn_epch100	v3161	Y08WOMTSR
5	12.46229763420001	0.4269887727590809		5	25	cnn_epch100	v3161	Y08WOMTSR
6	12.39633853689948	0.44813342756981783		6	25	cnn_epch100	v3161	Y08WOMTSR
7	12.822164435392589	0.432923186565569		7	25	cnn_epch100	v3161	Y08WOMTSR
8	12.570517091029622	0.4521805891970485		8	25	cnn_epch100	v3161	Y08WOMTSR
9	12.593311647190678	0.42128869535480973		9	25	cnn_epch100	v3161	Y08WOMTSR
0	11.106932973794818	0.6089993895728416		0	25	cnn_epch100	v3161	Y04WOMTSR
1	11.408566922933025	0.6010967390615077		1	25	cnn_epch100	v3161	Y04WOMTSR
2	10.950436032577969	0.6154975680220515		2	25	cnn_epch100	v3161	Y04WOMTSR
3	11.420257872252533	0.5947268552182919		3	25	cnn_epch100	v3161	Y04WOMTSR
4	11.558134522742137	0.5804387171343512		4	25	cnn_epch100	v3161	Y04WOMTSR
5	11.29701766182491	0.6268919698480683		5	25	cnn_epch100	v3161	Y04WOMTSR
6	11.06191587151684	0.6126360728062972		6	25	cnn_epch100	v3161	Y04WOMTSR
7	10.963959733297315	0.6247993806467538		7	25	cnn_epch100	v3161	Y04WOMTSR
8	11.40057541874268	0.5959419111910922		8	25	cnn_epch100	v3161	Y04WOMTSR
9	11.074601878595171	0.6259058662730768		9	25	cnn_epch100	v3161	Y04WOMTSR
0	12.534244070469647	0.44861750261532657		0	25	cnn_epch100	v3162	Y04WOMTSR
1	12.92676850216953	0.4234466334621756		1	25	cnn_epch100	v3162	Y04WOMTSR
2	12.439705667301457	0.4435084204208592		2	25	cnn_epch100	v3162	Y04WOMTSR
3	12.659396866427564	0.44663029064187254		3	25	cnn_epch100	v3162	Y04WOMTSR
4	12.842608337547984	0.41803865382662164		4	25	cnn_epch100	v3162	Y04WOMTSR
5	12.86921790828656	0.42271652253516256		5	25	cnn_epch100	v3162	Y04WOMTSR
6	12.67183003856702	0.42730637734348825		6	25	cnn_epch100	v3162	Y04WOMTSR
7	12.75683020783404	0.4099700350279342		7	25	cnn_epch100	v3162	Y04WOMTSR
8	12.589230798643731	0.44691187981134756		8	25	cnn_epch100	v3162	Y04WOMTSR
9	12.682328174940285	0.44470984329383906		9	25	cnn_epch100	v3162	Y04WOMTSR
0	12.93995777375191	0.4696378898006966		0	25	cnn_epch100	v3162	Y08WOMTSL
1	12.973403250707484	0.495532556999927		1	25	cnn_epch100	v3162	Y08WOMTSL
2	12.148219064739331	0.5031508493589935		2	25	cnn_epch100	v3162	Y08WOMTSL
3	13.044312820858064	0.48648886448953077		3	25	cnn_epch100	v3162	Y08WOMTSL
4	12.80929401371782	0.4930349181151174		4	25	cnn_epch100	v3162	Y08WOMTSL
5	12.682091119071403	0.4898358578219547		5	25	cnn_epch100	v3162	Y08WOMTSL
6	12.342320781188612	0.5065507153667131		6	25	cnn_epch100	v3162	Y08WOMTSL
7	12.325852066763742	0.5128708194126903		7	25	cnn_epch100	v3162	Y08WOMTSL
8	12.694986709746605	0.5095535495046385		8	25	cnn_epch100	v3162	Y08WOMTSL
9	12.971787967896194	0.4972522837851441		9	25	cnn_epch100	v3162	Y08WOMTSL
0	13.02455752671768	0.39809347588058697		0	25	cnn_epch100	v3162	Y08WOMTSR
1	12.59770231150961	0.4391653323900296		1	25	cnn_epch100	v3162	Y08WOMTSR
2	12.779181802864551	0.4468188497135945		2	25	cnn_epch100	v3162	Y08WOMTSR
3	12.842356383915623	0.42247185589129915		3	25	cnn_epch100	v3162	Y08WOMTSR
4	12.878486221451713	0.4218924255651762		4	25	cnn_epch100	v3162	Y08WOMTSR
5	12.556029312701936	0.4151379046995483		5	25	cnn_epch100	v3162	Y08WOMTSR
6	12.573424396049097	0.42745844963963925		6	25	cnn_epch100	v3162	Y08WOMTSR
7	12.692681627511982	0.4433616033878666		7	25	cnn_epch100	v3162	Y08WOMTSR
8	12.871106291392843	0.4229949987293969		8	25	cnn_epch100	v3162	Y08WOMTSR
9	12.711810899192958	0.42542415739317363		9	25	cnn_epch100	v3162	Y08WOMTSR
0	12.010617788841992	0.6001354204491578		0	25	cnn_epch100	v3162	Y04WOMTSL
1	12.10364838939564	0.5711752699099323		1	25	cnn_epch100	v3162	Y04WOMTSL
2	11.983813687616744	0.5680633289085223		2	25	cnn_epch100	v3162	Y04WOMTSL
3	11.971574049554809	0.5734246438232363		3	25	cnn_epch100	v3162	Y04WOMTSL
4	11.869361156554737	0.575940247464757		4	25	cnn_epch100	v3162	Y04WOMTSL
5	11.39301153732378	0.5785150684394911		5	25	cnn_epch100	v3162	Y04WOMTSL
6	11.776618727334291	0.5690962595442021		6	25	cnn_epch100	v3162	Y04WOMTSL
7	11.84040206942161	0.6122575613515591		7	25	cnn_epch100	v3162	Y04WOMTSL
8	11.66202429699936	0.5768968157843481		8	25	cnn_epch100	v3162	Y04WOMTSL
9	11.83022791696932	0.559049942408333		9	25	cnn_epch100	v3162	Y04WOMTSL
0	13.086932760521224	0.45252103986239545		0	25	cnn_epch100	v3163	Y08WOMTSL
1	13.590634163276262	0.43154516826982237		1	25	cnn_epch100	v3163	Y08WOMTSL
2	12.469479374101049	0.46435746350462825		2	25	cnn_epch100	v3163	Y08WOMTSL
3	13.375879158194447	0.43635789343045234		3	25	cnn_epch100	v3163	Y08WOMTSL
4	13.170846201510114	0.45051179350105336		4	25	cnn_epch100	v3163	Y08WOMTSL
5	13.22345586531583	0.43598140988916645		5	25	cnn_epch100	v3163	Y08WOMTSL
6	13.044909366218745	0.43813035041138215		6	25	cnn_epch100	v3163	Y08WOMTSL
7	12.754126853402983	0.4586770477534383		7	25	cnn_epch100	v3163	Y08WOMTSL
8	12.968376392868834	0.47299066766423586		8	25	cnn_epch100	v3163	Y08WOMTSL
9	13.240720872011424	0.47212248572037285		9	25	cnn_epch100	v3163	Y08WOMTSL
0	12.096651782948353	0.5887489756367844		0	25	cnn_epch100	v3163	Y04WOMTSL
1	12.072582081638249	0.5791695588252019		1	25	cnn_epch100	v3163	Y04WOMTSL
2	11.88797494481789	0.5762277352803656		2	25	cnn_epch100	v3163	Y04WOMTSL
3	11.778458301443091	0.5676956555245878		3	25	cnn_epch100	v3163	Y04WOMTSL
4	11.803590142181328	0.585609259461379		4	25	cnn_epch100	v3163	Y04WOMTSL
5	11.514317756721695	0.573646434879156		5	25	cnn_epch100	v3163	Y04WOMTSL
6	11.880323283322284	0.5696331170474573		6	25	cnn_epch100	v3163	Y04WOMTSL
7	12.223629214793633	0.598445998174537		7	25	cnn_epch100	v3163	Y04WOMTSL
8	11.353524499833512	0.6058613620712119		8	25	cnn_epch100	v3163	Y04WOMTSL
9	11.77144255034519	0.5650917206416032		9	25	cnn_epch100	v3163	Y04WOMTSL
0	12.19829539022702	0.4996522383112164		0	25	cnn_epch100	v3163	Y04WOMTSR
1	12.46342654202271	0.4946759795738356		1	25	cnn_epch100	v3163	Y04WOMTSR
2	11.862366786625971	0.5175344160574888		2	25	cnn_epch100	v3163	Y04WOMTSR
3	11.967469511316532	0.5323873772474221		3	25	cnn_epch100	v3163	Y04WOMTSR
4	12.60680077536941	0.46853044807419475		4	25	cnn_epch100	v3163	Y04WOMTSR
5	12.126498792819088	0.5199909490605042		5	25	cnn_epch100	v3163	Y04WOMTSR
6	11.93382909035645	0.5124121207337291		6	25	cnn_epch100	v3163	Y04WOMTSR
7	12.06399935580586	0.5162752334754824		7	25	cnn_epch100	v3163	Y04WOMTSR
8	12.26516841682088	0.49218541970659796		8	25	cnn_epch100	v3163	Y04WOMTSR
9	11.968640694975734	0.5411536443836367		9	25	cnn_epch100	v3163	Y04WOMTSR
0	12.540026312028273	0.44814526711508024		0	25	cnn_epch100	v3163	Y08WOMTSR
1	12.533797322672948	0.4497321913536854		1	25	cnn_epch100	v3163	Y08WOMTSR
2	12.582615053035836	0.4716126732852379		2	25	cnn_epch100	v3163	Y08WOMTSR
3	12.84741487953691	0.431430418692394		3	25	cnn_epch100	v3163	Y08WOMTSR
4	12.543002919193638	0.45661746506613105		4	25	cnn_epch100	v3163	Y08WOMTSR
5	12.256412144380198	0.4500046210291102		5	25	cnn_epch100	v3163	Y08WOMTSR
6	12.932742292808994	0.47327410289669525		6	25	cnn_epch100	v3163	Y08WOMTSR
7	12.702515235032422	0.4620715719521446		7	25	cnn_epch100	v3163	Y08WOMTSR
8	12.691459277508043	0.4369570368556478		8	25	cnn_epch100	v3163	Y08WOMTSR
9	12.296891554441236	0.46692132729148894		9	25	cnn_epch100	v3163	Y08WOMTSR
0	11.972132324261858	0.5156635056763655		0	25	cnn_epch100	v3164	Y04WOMTSR
1	12.519804315000211	0.4977526404008374		1	25	cnn_epch100	v3164	Y04WOMTSR
2	11.870184500769408	0.5145283257640898		2	25	cnn_epch100	v3164	Y04WOMTSR
3	11.952354734921247	0.5372148879322254		3	25	cnn_epch100	v3164	Y04WOMTSR
4	12.468471421350472	0.4792861623933987		4	25	cnn_epch100	v3164	Y04WOMTSR
5	12.135539808942523	0.5154164288686188		5	25	cnn_epch100	v3164	Y04WOMTSR
6	12.23671515780329	0.5074580831396853		6	25	cnn_epch100	v3164	Y04WOMTSR
7	11.921318755940622	0.5255224874076923		7	25	cnn_epch100	v3164	Y04WOMTSR
8	12.17277452520572	0.5092221298754738		8	25	cnn_epch100	v3164	Y04WOMTSR
9	12.06279178375004	0.5246042696938628		9	25	cnn_epch100	v3164	Y04WOMTSR
0	11.92253516890143	0.6052872868951407		0	25	cnn_epch100	v3164	Y04WOMTSL
1	11.85813300423807	0.5957659563693871		1	25	cnn_epch100	v3164	Y04WOMTSL
2	11.819746014060028	0.5832695528177497		2	25	cnn_epch100	v3164	Y04WOMTSL
3	11.432004043307844	0.5976676458072631		3	25	cnn_epch100	v3164	Y04WOMTSL
4	11.69279075639196	0.5988445710356491		4	25	cnn_epch100	v3164	Y04WOMTSL
5	11.460994317224994	0.5785129270866919		5	25	cnn_epch100	v3164	Y04WOMTSL
6	11.655250738499154	0.5867287640283092		6	25	cnn_epch100	v3164	Y04WOMTSL
7	11.898310234165978	0.6130599193807132		7	25	cnn_epch100	v3164	Y04WOMTSL
8	11.383021166438892	0.6117702180680652		8	25	cnn_epch100	v3164	Y04WOMTSL
9	11.735776224438451	0.5702271142966099		9	25	cnn_epch100	v3164	Y04WOMTSL
0	12.70399837604235	0.4401650437151139		0	25	cnn_epch100	v3164	Y08WOMTSR
1	12.396686064565364	0.46617894537182847		1	25	cnn_epch100	v3164	Y08WOMTSR
2	12.715464908478584	0.47011428970570046		2	25	cnn_epch100	v3164	Y08WOMTSR
3	12.695990308491968	0.4430709955345212		3	25	cnn_epch100	v3164	Y08WOMTSR
4	12.566181020436156	0.4589410720877824		4	25	cnn_epch100	v3164	Y08WOMTSR
5	12.318257177287768	0.4423599615681554		5	25	cnn_epch100	v3164	Y08WOMTSR
6	12.219240763109976	0.47472731340642793		6	25	cnn_epch100	v3164	Y08WOMTSR
7	12.6654987550121	0.44997347590676584		7	25	cnn_epch100	v3164	Y08WOMTSR
8	12.60479694353048	0.4471579737309828		8	25	cnn_epch100	v3164	Y08WOMTSR
9	12.526147864027536	0.4409454175827332		9	25	cnn_epch100	v3164	Y08WOMTSR
0	12.808407081565395	0.4968852564643969		0	25	cnn_epch100	v3164	Y08WOMTSL
1	13.08000198598473	0.4917645928121625		1	25	cnn_epch100	v3164	Y08WOMTSL
2	12.209274809612758	0.5064771852109781		2	25	cnn_epch100	v3164	Y08WOMTSL
3	12.87148617959438	0.49118379459235073		3	25	cnn_epch100	v3164	Y08WOMTSL
4	12.926838239820844	0.4868848138930932		4	25	cnn_epch100	v3164	Y08WOMTSL
5	12.878625245936664	0.4903380342715786		5	25	cnn_epch100	v3164	Y08WOMTSL
6	12.42836293449346	0.4988964312530819		6	25	cnn_epch100	v3164	Y08WOMTSL
7	12.315996890293864	0.5115757268654593		7	25	cnn_epch100	v3164	Y08WOMTSL
8	12.761783494034342	0.4989906944277649		8	25	cnn_epch100	v3164	Y08WOMTSL
9	12.84914116302506	0.5095980740633294		9	25	cnn_epch100	v3164	Y08WOMTSL
0	12.027693234093467	0.5159291271403521		0	25	cnn_epch100	v3165	Y04WOMTSR
1	12.44258410750005	0.48967388227547626		1	25	cnn_epch100	v3165	Y04WOMTSR
2	12.052090960281133	0.4955791232943743		2	25	cnn_epch100	v3165	Y04WOMTSR
3	12.495560574306058	0.4681009700761087		3	25	cnn_epch100	v3165	Y04WOMTSR
4	12.416722504732537	0.4905494114228172		4	25	cnn_epch100	v3165	Y04WOMTSR
5	12.463813383112436	0.48867381414717437		5	25	cnn_epch100	v3165	Y04WOMTSR
6	12.105679876705572	0.509538964557915		6	25	cnn_epch100	v3165	Y04WOMTSR
7	12.13943955048409	0.5011249592320562		7	25	cnn_epch100	v3165	Y04WOMTSR
8	12.283206708652184	0.4820109574670868		8	25	cnn_epch100	v3165	Y04WOMTSR
9	12.321181765585582	0.4918286515189058		9	25	cnn_epch100	v3165	Y04WOMTSR
0	12.020209076438691	0.5269223641000318		0	25	cnn_epch100	v3165	Y08WOMTSR
1	12.117694897456667	0.5064904316740426		1	25	cnn_epch100	v3165	Y08WOMTSR
2	11.994082315287764	0.5596733493231729		2	25	cnn_epch100	v3165	Y08WOMTSR
3	12.207198900163649	0.5065180637883016		3	25	cnn_epch100	v3165	Y08WOMTSR
4	11.924438485082394	0.5336484017110157		4	25	cnn_epch100	v3165	Y08WOMTSR
5	11.59239337391415	0.5350132094503183		5	25	cnn_epch100	v3165	Y08WOMTSR
6	11.511949347059812	0.5587232391443597		6	25	cnn_epch100	v3165	Y08WOMTSR
7	11.837432319424703	0.5508217271223586		7	25	cnn_epch100	v3165	Y08WOMTSR
8	11.92248167522651	0.5311144383216546		8	25	cnn_epch100	v3165	Y08WOMTSR
9	11.845753865455656	0.529421799220754		9	25	cnn_epch100	v3165	Y08WOMTSR
0	12.894060044848748	0.46661394060450684		0	25	cnn_epch100	v3165	Y08WOMTSL
1	13.25667414297791	0.467504803587962		1	25	cnn_epch100	v3165	Y08WOMTSL
2	12.364278350422298	0.4917153318212681		2	25	cnn_epch100	v3165	Y08WOMTSL
3	12.886397390224348	0.4891410383117209		3	25	cnn_epch100	v3165	Y08WOMTSL
4	12.831263348551756	0.49424667737089667		4	25	cnn_epch100	v3165	Y08WOMTSL
5	13.072654574440175	0.4783757512244143		5	25	cnn_epch100	v3165	Y08WOMTSL
6	12.471260557056295	0.4984736960632048		6	25	cnn_epch100	v3165	Y08WOMTSL
7	12.42650634696063	0.49497468834573105		7	25	cnn_epch100	v3165	Y08WOMTSL
8	12.802635115503245	0.49333662251981697		8	25	cnn_epch100	v3165	Y08WOMTSL
9	12.915269128305082	0.49842309423034564		9	25	cnn_epch100	v3165	Y08WOMTSL
0	12.049798745363688	0.5938402505026115		0	25	cnn_epch100	v3165	Y04WOMTSL
1	12.02762433405715	0.5838488250033773		1	25	cnn_epch100	v3165	Y04WOMTSL
2	11.88651876797607	0.5794160829580561		2	25	cnn_epch100	v3165	Y04WOMTSL
3	11.549630761976305	0.5865678131965169		3	25	cnn_epch100	v3165	Y04WOMTSL
4	11.77199285860804	0.5859899958638118		4	25	cnn_epch100	v3165	Y04WOMTSL
5	11.524722122136732	0.5814685857358499		5	25	cnn_epch100	v3165	Y04WOMTSL
6	11.704769565753244	0.5749791591768866		6	25	cnn_epch100	v3165	Y04WOMTSL
7	12.05166043877585	0.5918974565691174		7	25	cnn_epch100	v3165	Y04WOMTSL
8	11.307255864486043	0.6125433752015755		8	25	cnn_epch100	v3165	Y04WOMTSL
9	11.811759520576784	0.5682570480627372		9	25	cnn_epch100	v3165	Y04WOMTSL
0	12.915760263548956	0.5144720732897189		0	25	cnn_epch100	v3166	Y04WOMTSL
1	12.601384388027896	0.519085442826361		1	25	cnn_epch100	v3166	Y04WOMTSL
2	12.760876782629346	0.49468174799569187		2	25	cnn_epch100	v3166	Y04WOMTSL
3	12.234658489540614	0.5123992339335752		3	25	cnn_epch100	v3166	Y04WOMTSL
4	12.520865518903118	0.5072121826127025		4	25	cnn_epch100	v3166	Y04WOMTSL
5	12.041620614933375	0.5105027908400177		5	25	cnn_epch100	v3166	Y04WOMTSL
6	12.399765080404345	0.5165362899684693		6	25	cnn_epch100	v3166	Y04WOMTSL
7	12.724132952363416	0.5235000932303542		7	25	cnn_epch100	v3166	Y04WOMTSL
8	12.138741430938431	0.5339290467870894		8	25	cnn_epch100	v3166	Y04WOMTSL
9	12.268406351657072	0.5048978988294128		9	25	cnn_epch100	v3166	Y04WOMTSL
0	13.084575036898176	0.4708927739965848		0	25	cnn_epch100	v3166	Y08WOMTSL
1	13.146647454179952	0.47888728719186147		1	25	cnn_epch100	v3166	Y08WOMTSL
2	12.144560269425494	0.5038241750377179		2	25	cnn_epch100	v3166	Y08WOMTSL
3	12.951084335629089	0.4858677563714612		3	25	cnn_epch100	v3166	Y08WOMTSL
4	12.730931253242815	0.49896913843776713		4	25	cnn_epch100	v3166	Y08WOMTSL
5	12.753259404016768	0.489547519005677		5	25	cnn_epch100	v3166	Y08WOMTSL
6	12.530209351595838	0.48760508667443286		6	25	cnn_epch100	v3166	Y08WOMTSL
7	12.372168451677664	0.5061357062308273		7	25	cnn_epch100	v3166	Y08WOMTSL
8	12.788191381290034	0.4953161575469396		8	25	cnn_epch100	v3166	Y08WOMTSL
9	13.079839933489804	0.48507929834208746		9	25	cnn_epch100	v3166	Y08WOMTSL
0	11.894429478965575	0.5434584912225516		0	25	cnn_epch100	v3166	Y08WOMTSR
1	11.853084682389683	0.5365923179497265		1	25	cnn_epch100	v3166	Y08WOMTSR
2	11.796500495003572	0.5674166048717127		2	25	cnn_epch100	v3166	Y08WOMTSR
3	12.06371830459764	0.5289991792002989		3	25	cnn_epch100	v3166	Y08WOMTSR
4	11.745814230700852	0.5538852243692035		4	25	cnn_epch100	v3166	Y08WOMTSR
5	11.659817617764109	0.5329151687889321		5	25	cnn_epch100	v3166	Y08WOMTSR
6	11.604444307908516	0.5471588254031646		6	25	cnn_epch100	v3166	Y08WOMTSR
7	11.83138550615331	0.562404938162466		7	25	cnn_epch100	v3166	Y08WOMTSR
8	11.799294367739304	0.54609348036602		8	25	cnn_epch100	v3166	Y08WOMTSR
9	11.7961731348667	0.5315805446240588		9	25	cnn_epch100	v3166	Y08WOMTSR
0	12.388045229317752	0.47066572290115843		0	25	cnn_epch100	v3166	Y04WOMTSR
1	12.910341649986789	0.43201612407218853		1	25	cnn_epch100	v3166	Y04WOMTSR
2	12.414634530255691	0.44918978167575674		2	25	cnn_epch100	v3166	Y04WOMTSR
3	12.666397125409324	0.4441575995216373		3	25	cnn_epch100	v3166	Y04WOMTSR
4	12.849383387457026	0.41893504001625836		4	25	cnn_epch100	v3166	Y04WOMTSR
5	12.76098444019182	0.4368173380605681		5	25	cnn_epch100	v3166	Y04WOMTSR
6	12.480606779768236	0.4441711492699233		6	25	cnn_epch100	v3166	Y04WOMTSR
7	12.70497616403166	0.42062340718491276		7	25	cnn_epch100	v3166	Y04WOMTSR
8	12.684787117691704	0.43275860466138394		8	25	cnn_epch100	v3166	Y04WOMTSR
9	12.504120709345978	0.4704135493720734		9	25	cnn_epch100	v3166	Y04WOMTSR
0	12.041407066245132	0.520269728980197		0	25	cnn_epch100	v3167	Y08WOMTSR
1	12.354505844024752	0.49611950961071316		1	25	cnn_epch100	v3167	Y08WOMTSR
2	11.815302903835924	0.5588905091266501		2	25	cnn_epch100	v3167	Y08WOMTSR
3	12.20691653491498	0.5190819657409957		3	25	cnn_epch100	v3167	Y08WOMTSR
4	11.96848228000442	0.5288774785243147		4	25	cnn_epch100	v3167	Y08WOMTSR
5	11.678191140734498	0.529036663380988		5	25	cnn_epch100	v3167	Y08WOMTSR
6	11.44889476790448	0.5693312783739163		6	25	cnn_epch100	v3167	Y08WOMTSR
7	11.71160141163794	0.5612269245548831		7	25	cnn_epch100	v3167	Y08WOMTSR
8	11.866106968023592	0.5400402931007589		8	25	cnn_epch100	v3167	Y08WOMTSR
9	11.643582932459454	0.5435395464517633		9	25	cnn_epch100	v3167	Y08WOMTSR
0	12.233770586535687	0.5802811439072451		0	25	cnn_epch100	v3167	Y04WOMTSL
1	12.300216806825032	0.5634100311589537		1	25	cnn_epch100	v3167	Y04WOMTSL
2	12.193446791395376	0.5679541059605804		2	25	cnn_epch100	v3167	Y04WOMTSL
3	11.813174903450845	0.5588169592919771		3	25	cnn_epch100	v3167	Y04WOMTSL
4	11.686125463052154	0.5964208730906916		4	25	cnn_epch100	v3167	Y04WOMTSL
5	11.637425329538702	0.55712872750598		5	25	cnn_epch100	v3167	Y04WOMTSL
6	11.846524108033424	0.5604281340151821		6	25	cnn_epch100	v3167	Y04WOMTSL
7	12.312313857154928	0.5742221164112769		7	25	cnn_epch100	v3167	Y04WOMTSL
8	11.527647462092208	0.5922620466334855		8	25	cnn_epch100	v3167	Y04WOMTSL
9	11.89624513838763	0.5536202962577845		9	25	cnn_epch100	v3167	Y04WOMTSL
0	10.902215148474967	0.6276116134284971		0	25	cnn_epch100	v3167	Y04WOMTSR
1	11.523780318812443	0.5905074169209242		1	25	cnn_epch100	v3167	Y04WOMTSR
2	10.939195981040124	0.6196272075626775		2	25	cnn_epch100	v3167	Y04WOMTSR
3	11.280038726451805	0.6041787175895406		3	25	cnn_epch100	v3167	Y04WOMTSR
4	11.382140583054303	0.5952771458445919		4	25	cnn_epch100	v3167	Y04WOMTSR
5	11.103834892820675	0.6222905136336927		5	25	cnn_epch100	v3167	Y04WOMTSR
6	10.991905183362867	0.6121746249195146		6	25	cnn_epch100	v3167	Y04WOMTSR
7	10.81736943703531	0.6344859874758804		7	25	cnn_epch100	v3167	Y04WOMTSR
8	11.219264681382317	0.5998166682886962		8	25	cnn_epch100	v3167	Y04WOMTSR
9	11.053499933039044	0.6264084615601326		9	25	cnn_epch100	v3167	Y04WOMTSR
0	13.59389713391148	0.39469858420606807		0	25	cnn_epch100	v3167	Y08WOMTSL
1	13.641262275964191	0.41441797649782275		1	25	cnn_epch100	v3167	Y08WOMTSL
2	12.845602521105237	0.4101058140058442		2	25	cnn_epch100	v3167	Y08WOMTSL
3	13.473158670066038	0.43131040109602187		3	25	cnn_epch100	v3167	Y08WOMTSL
4	13.672439183734836	0.4299760853634057		4	25	cnn_epch100	v3167	Y08WOMTSL
5	13.433523973584204	0.432496602857618		5	25	cnn_epch100	v3167	Y08WOMTSL
6	12.99898247351764	0.41892739317764477		6	25	cnn_epch100	v3167	Y08WOMTSL
7	13.285187927355448	0.44633553440268714		7	25	cnn_epch100	v3167	Y08WOMTSL
8	13.370025645149427	0.41894186515354165		8	25	cnn_epch100	v3167	Y08WOMTSL
9	13.450168352877329	0.43295356331534923		9	25	cnn_epch100	v3167	Y08WOMTSL
0	12.703975764472297	0.4277079873642279		0	25	cnn_epch100	v3168	Y08WOMTSR
1	12.509378917406195	0.4521022803997921		1	25	cnn_epch100	v3168	Y08WOMTSR
2	12.77012858708365	0.44627968274418256		2	25	cnn_epch100	v3168	Y08WOMTSR
3	12.85048044450908	0.4309698136821524		3	25	cnn_epch100	v3168	Y08WOMTSR
4	12.703748843564108	0.4358905806440733		4	25	cnn_epch100	v3168	Y08WOMTSR
5	12.600455950963427	0.4245281566107497		5	25	cnn_epch100	v3168	Y08WOMTSR
6	12.135090993128037	0.48445930581311836		6	25	cnn_epch100	v3168	Y08WOMTSR
7	12.522871301224662	0.465716064181475		7	25	cnn_epch100	v3168	Y08WOMTSR
8	12.622727814142635	0.44216501773748645		8	25	cnn_epch100	v3168	Y08WOMTSR
9	12.4925119149695	0.4379693532858857		9	25	cnn_epch100	v3168	Y08WOMTSR
0	12.667316860800604	0.4900550748843233		0	25	cnn_epch100	v3168	Y08WOMTSL
1	13.01812359211131	0.4885431963268827		1	25	cnn_epch100	v3168	Y08WOMTSL
2	12.236723682671634	0.4917309569747921		2	25	cnn_epch100	v3168	Y08WOMTSL
3	12.980409573708176	0.4969946271046947		3	25	cnn_epch100	v3168	Y08WOMTSL
4	12.75839541059272	0.4954609360274402		4	25	cnn_epch100	v3168	Y08WOMTSL
5	12.68711682504104	0.48949517705237133		5	25	cnn_epch100	v3168	Y08WOMTSL
6	12.390264626949122	0.5004228487583817		6	25	cnn_epch100	v3168	Y08WOMTSL
7	12.369922169423706	0.5016432657759878		7	25	cnn_epch100	v3168	Y08WOMTSL
8	12.832744626282128	0.49535000659092104		8	25	cnn_epch100	v3168	Y08WOMTSL
9	12.914726985439875	0.5054686153452114		9	25	cnn_epch100	v3168	Y08WOMTSL
0	11.998554659681574	0.514587476561202		0	25	cnn_epch100	v3168	Y04WOMTSR
1	12.47090673833257	0.4945458811085727		1	25	cnn_epch100	v3168	Y04WOMTSR
2	11.804643968004724	0.5217429933204909		2	25	cnn_epch100	v3168	Y04WOMTSR
3	12.090570466945174	0.518689102520807		3	25	cnn_epch100	v3168	Y04WOMTSR
4	12.574290477292664	0.48687666017474207		4	25	cnn_epch100	v3168	Y04WOMTSR
5	12.286454152056496	0.5032836673656271		5	25	cnn_epch100	v3168	Y04WOMTSR
6	11.979676207489108	0.5086489329452921		6	25	cnn_epch100	v3168	Y04WOMTSR
7	12.013063011014822	0.5179695848650564		7	25	cnn_epch100	v3168	Y04WOMTSR
8	12.241375409124542	0.49559777368385677		8	25	cnn_epch100	v3168	Y04WOMTSR
9	12.05103951249616	0.5313980972045976		9	25	cnn_epch100	v3168	Y04WOMTSR
0	12.453979518244648	0.5571307973751518		0	25	cnn_epch100	v3168	Y04WOMTSL
1	12.25560908653308	0.5573397944992491		1	25	cnn_epch100	v3168	Y04WOMTSL
2	12.04567478757285	0.5657098492513741		2	25	cnn_epch100	v3168	Y04WOMTSL
3	11.81440180256429	0.5590187912985531		3	25	cnn_epch100	v3168	Y04WOMTSL
4	12.111441894802656	0.5537550836304153		4	25	cnn_epch100	v3168	Y04WOMTSL
5	11.656329231098432	0.5528159753302109		5	25	cnn_epch100	v3168	Y04WOMTSL
6	11.983250173219222	0.5478482038918888		6	25	cnn_epch100	v3168	Y04WOMTSL
7	12.3091969338091	0.569746158627412		7	25	cnn_epch100	v3168	Y04WOMTSL
8	11.876284747925393	0.5720518476250975		8	25	cnn_epch100	v3168	Y04WOMTSL
9	11.94622773321102	0.5534382372854287		9	25	cnn_epch100	v3168	Y04WOMTSL
0	12.988533411952895	0.45520862088928876		0	25	cnn_epch100	v3169	Y08WOMTSL
1	13.35155737281108	0.4506281549839878		1	25	cnn_epch100	v3169	Y08WOMTSL
2	12.393624044377502	0.4703824037082325		2	25	cnn_epch100	v3169	Y08WOMTSL
3	13.163301970210863	0.4686736724963527		3	25	cnn_epch100	v3169	Y08WOMTSL
4	12.933742365604417	0.47444120710264615		4	25	cnn_epch100	v3169	Y08WOMTSL
5	12.927469684031198	0.46470964956705857		5	25	cnn_epch100	v3169	Y08WOMTSL
6	12.736755180303115	0.46066537868077806		6	25	cnn_epch100	v3169	Y08WOMTSL
7	13.180543135521788	0.4679019106423383		7	25	cnn_epch100	v3169	Y08WOMTSL
8	13.094025668529916	0.46698685064350676		8	25	cnn_epch100	v3169	Y08WOMTSL
9	13.075243516616974	0.4793517721800467		9	25	cnn_epch100	v3169	Y08WOMTSL
0	10.956155138235312	0.6216233825841843		0	25	cnn_epch100	v3169	Y04WOMTSR
1	11.479501855269016	0.5965162966025839		1	25	cnn_epch100	v3169	Y04WOMTSR
2	10.862517609793697	0.6189282358872191		2	25	cnn_epch100	v3169	Y04WOMTSR
3	11.97092510984543	0.5426636999830255		3	25	cnn_epch100	v3169	Y04WOMTSR
4	11.41637361456461	0.5905034833325142		4	25	cnn_epch100	v3169	Y04WOMTSR
5	11.149562119780908	0.6172750965065611		5	25	cnn_epch100	v3169	Y04WOMTSR
6	11.020400153997567	0.6100061909216338		6	25	cnn_epch100	v3169	Y04WOMTSR
7	11.286207245816266	0.6165541327881073		7	25	cnn_epch100	v3169	Y04WOMTSR
8	11.280894968625798	0.5932592672115362		8	25	cnn_epch100	v3169	Y04WOMTSR
9	11.07107873253318	0.6314194825690361		9	25	cnn_epch100	v3169	Y04WOMTSR
0	11.755541696825157	0.6189927990598343		0	25	cnn_epch100	v3169	Y04WOMTSL
1	11.81805094566859	0.6048344176881519		1	25	cnn_epch100	v3169	Y04WOMTSL
2	11.760474076739024	0.5879382507054517		2	25	cnn_epch100	v3169	Y04WOMTSL
3	11.433994131321414	0.5965770158002671		3	25	cnn_epch100	v3169	Y04WOMTSL
4	11.531563828210096	0.6078700947937767		4	25	cnn_epch100	v3169	Y04WOMTSL
5	11.1528388937788	0.6025208502500969		5	25	cnn_epch100	v3169	Y04WOMTSL
6	11.477146251228136	0.5975376629071232		6	25	cnn_epch100	v3169	Y04WOMTSL
7	11.611009098418624	0.6286047486095268		7	25	cnn_epch100	v3169	Y04WOMTSL
8	11.316736046686149	0.613902969075871		8	25	cnn_epch100	v3169	Y04WOMTSL
9	11.786559625808252	0.5774779299374502		9	25	cnn_epch100	v3169	Y04WOMTSL
0	13.133844767246522	0.36852294070944414		0	25	cnn_epch100	v3169	Y08WOMTSR
1	13.037364354354342	0.39800314910051804		1	25	cnn_epch100	v3169	Y08WOMTSR
2	12.775255812233215	0.44834351436093606		2	25	cnn_epch100	v3169	Y08WOMTSR
3	13.016249491984713	0.3986265586375821		3	25	cnn_epch100	v3169	Y08WOMTSR
4	12.741591233855935	0.4340704275354697		4	25	cnn_epch100	v3169	Y08WOMTSR
5	12.573808031371806	0.4028510205721333		5	25	cnn_epch100	v3169	Y08WOMTSR
6	12.847386640461066	0.4102084420787284		6	25	cnn_epch100	v3169	Y08WOMTSR
7	12.957522757344488	0.4041185998307389		7	25	cnn_epch100	v3169	Y08WOMTSR
8	12.806943326993434	0.41795839693891934		8	25	cnn_epch100	v3169	Y08WOMTSR
9	12.630257500885094	0.4194716985125672		9	25	cnn_epch100	v3169	Y08WOMTSR
0	11.03236859154906	0.6197710632844362		0	25	cnn_epch100	v3170	Y04WOMTSR
1	11.338032536805107	0.6058735687843491		1	25	cnn_epch100	v3170	Y04WOMTSR
2	10.92847007207474	0.6183394216337651		2	25	cnn_epch100	v3170	Y04WOMTSR
3	11.77907493242171	0.5625278190202562		3	25	cnn_epch100	v3170	Y04WOMTSR
4	11.37641238272778	0.594728421576421		4	25	cnn_epch100	v3170	Y04WOMTSR
5	11.127745929557062	0.6203829567417991		5	25	cnn_epch100	v3170	Y04WOMTSR
6	10.993614922515873	0.6122032966654757		6	25	cnn_epch100	v3170	Y04WOMTSR
7	10.955732790984678	0.6242141702086885		7	25	cnn_epch100	v3170	Y04WOMTSR
8	11.326017451027589	0.5881665328491795		8	25	cnn_epch100	v3170	Y04WOMTSR
9	11.10401206448614	0.6257473036397228		9	25	cnn_epch100	v3170	Y04WOMTSR
0	12.734384940150685	0.48589222283009703		0	25	cnn_epch100	v3170	Y08WOMTSL
1	13.029222072553337	0.4886852864406387		1	25	cnn_epch100	v3170	Y08WOMTSL
2	12.215544851722557	0.49568872969002603		2	25	cnn_epch100	v3170	Y08WOMTSL
3	12.869809106343034	0.4925180452980026		3	25	cnn_epch100	v3170	Y08WOMTSL
4	12.863353811945531	0.4900136118230237		4	25	cnn_epch100	v3170	Y08WOMTSL
5	12.916237465121604	0.4766967319158693		5	25	cnn_epch100	v3170	Y08WOMTSL
6	12.602317840160431	0.4793944988976824		6	25	cnn_epch100	v3170	Y08WOMTSL
7	12.319902397035731	0.5073383574186847		7	25	cnn_epch100	v3170	Y08WOMTSL
8	12.667289506510526	0.5101223246014135		8	25	cnn_epch100	v3170	Y08WOMTSL
9	12.949831709654248	0.5072973639081473		9	25	cnn_epch100	v3170	Y08WOMTSL
0	12.798954879580718	0.40764037232341904		0	25	cnn_epch100	v3170	Y08WOMTSR
1	12.666570765140508	0.4337445764122067		1	25	cnn_epch100	v3170	Y08WOMTSR
2	12.854320731725805	0.43197988660138775		2	25	cnn_epch100	v3170	Y08WOMTSR
3	12.81767138640798	0.42622224688118693		3	25	cnn_epch100	v3170	Y08WOMTSR
4	12.929553680044272	0.4096906069865669		4	25	cnn_epch100	v3170	Y08WOMTSR
5	12.462592083828053	0.42939881842144334		5	25	cnn_epch100	v3170	Y08WOMTSR
6	12.547007657160831	0.42811251794803573		6	25	cnn_epch100	v3170	Y08WOMTSR
7	12.878001360985593	0.4220031363812142		7	25	cnn_epch100	v3170	Y08WOMTSR
8	12.739676103586524	0.4247422858344834		8	25	cnn_epch100	v3170	Y08WOMTSR
9	12.647748290763069	0.427866738674885		9	25	cnn_epch100	v3170	Y08WOMTSR
0	11.822126100083125	0.6214316766582423		0	25	cnn_epch100	v3170	Y04WOMTSL
1	11.787145259050556	0.608553815366858		1	25	cnn_epch100	v3170	Y04WOMTSL
2	11.75362245923844	0.5943720578672411		2	25	cnn_epch100	v3170	Y04WOMTSL
3	11.41105719003978	0.6008909352160765		3	25	cnn_epch100	v3170	Y04WOMTSL
4	11.527111648788308	0.6078828790233002		4	25	cnn_epch100	v3170	Y04WOMTSL
5	11.26817920157227	0.6059867942749544		5	25	cnn_epch100	v3170	Y04WOMTSL
6	11.543174094427544	0.5927137343955289		6	25	cnn_epch100	v3170	Y04WOMTSL
7	11.712641780993208	0.6206526277507585		7	25	cnn_epch100	v3170	Y04WOMTSL
8	11.489801791283428	0.6031539278474233		8	25	cnn_epch100	v3170	Y04WOMTSL
9	11.351307830940868	0.60108137088318		9	25	cnn_epch100	v3170	Y04WOMTSL
0	11.982605236256983	0.5195487690316615		0	25	cnn_epch100	v3171	Y04WOMTSR
1	12.432359015907195	0.508922981836677		1	25	cnn_epch100	v3171	Y04WOMTSR
2	11.810354282171428	0.5230173168255473		2	25	cnn_epch100	v3171	Y04WOMTSR
3	12.047858096386571	0.5310065752532936		3	25	cnn_epch100	v3171	Y04WOMTSR
4	12.345314067591216	0.4917960989214559		4	25	cnn_epch100	v3171	Y04WOMTSR
5	12.009068155829208	0.5310542175470996		5	25	cnn_epch100	v3171	Y04WOMTSR
6	11.76610230215313	0.5333220197653934		6	25	cnn_epch100	v3171	Y04WOMTSR
7	11.893346941069384	0.5300407707377789		7	25	cnn_epch100	v3171	Y04WOMTSR
8	11.914990739971689	0.5271181224747796		8	25	cnn_epch100	v3171	Y04WOMTSR
9	11.984737130365106	0.5322491024304544		9	25	cnn_epch100	v3171	Y04WOMTSR
0	12.773537611070076	0.4213772697564502		0	25	cnn_epch100	v3171	Y08WOMTSR
1	12.467332997462792	0.45784993252816514		1	25	cnn_epch100	v3171	Y08WOMTSR
2	12.65706360940734	0.4659007468713789		2	25	cnn_epch100	v3171	Y08WOMTSR
3	12.746116432648597	0.4344931189945879		3	25	cnn_epch100	v3171	Y08WOMTSR
4	12.566871145758812	0.4526895624642587		4	25	cnn_epch100	v3171	Y08WOMTSR
5	12.399393098641251	0.4343028584883152		5	25	cnn_epch100	v3171	Y08WOMTSR
6	12.406705344905006	0.45457485960160215		6	25	cnn_epch100	v3171	Y08WOMTSR
7	12.448285134033748	0.47410656362595144		7	25	cnn_epch100	v3171	Y08WOMTSR
8	12.717944358931357	0.43862834649484034		8	25	cnn_epch100	v3171	Y08WOMTSR
9	12.43253606952899	0.44437159610181504		9	25	cnn_epch100	v3171	Y08WOMTSR
0	12.230761998841311	0.5773997720654768		0	25	cnn_epch100	v3171	Y04WOMTSL
1	12.136026966713024	0.5774661101739292		1	25	cnn_epch100	v3171	Y04WOMTSL
2	12.180527765241154	0.5638976344813795		2	25	cnn_epch100	v3171	Y04WOMTSL
3	11.819859569125642	0.5639807784866935		3	25	cnn_epch100	v3171	Y04WOMTSL
4	11.743752732971812	0.5887712122542045		4	25	cnn_epch100	v3171	Y04WOMTSL
5	11.572711842207363	0.5605170658141523		5	25	cnn_epch100	v3171	Y04WOMTSL
6	11.917634825097878	0.5675308341083276		6	25	cnn_epch100	v3171	Y04WOMTSL
7	11.849144365245524	0.6100856095159151		7	25	cnn_epch100	v3171	Y04WOMTSL
8	11.413149055156367	0.6026632873811647		8	25	cnn_epch100	v3171	Y04WOMTSL
9	11.683586007530584	0.5680729901211231		9	25	cnn_epch100	v3171	Y04WOMTSL
0	12.883978440149814	0.4742634185798014		0	25	cnn_epch100	v3171	Y08WOMTSL
1	13.347958603252897	0.48741523647843366		1	25	cnn_epch100	v3171	Y08WOMTSL
2	12.144692550671984	0.5127977700769314		2	25	cnn_epch100	v3171	Y08WOMTSL
3	12.970682909885596	0.48799512451135274		3	25	cnn_epch100	v3171	Y08WOMTSL
4	12.772997753308426	0.5006247375963409		4	25	cnn_epch100	v3171	Y08WOMTSL
5	12.831405438699951	0.4880659672908613		5	25	cnn_epch100	v3171	Y08WOMTSL
6	12.649868214545544	0.47514166371716715		6	25	cnn_epch100	v3171	Y08WOMTSL
7	12.544811586589145	0.4915513099476773		7	25	cnn_epch100	v3171	Y08WOMTSL
8	12.70863995527418	0.5090996668817932		8	25	cnn_epch100	v3171	Y08WOMTSL
9	12.9036733331473	0.5079787193525773		9	25	cnn_epch100	v3171	Y08WOMTSL
0	12.71824142673421	0.48472850495473696		0	25	cnn_epch100	v3172	Y08WOMTSL
1	13.140066828933108	0.4944263236938589		1	25	cnn_epch100	v3172	Y08WOMTSL
2	12.153512939023974	0.5107552278929623		2	25	cnn_epch100	v3172	Y08WOMTSL
3	12.810036085726482	0.49910277521333246		3	25	cnn_epch100	v3172	Y08WOMTSL
4	12.952391081845237	0.4939906141994351		4	25	cnn_epch100	v3172	Y08WOMTSL
5	12.627301071259318	0.4986321754595479		5	25	cnn_epch100	v3172	Y08WOMTSL
6	12.217355994030864	0.5221578864812022		6	25	cnn_epch100	v3172	Y08WOMTSL
7	12.55093076195286	0.5177707182347591		7	25	cnn_epch100	v3172	Y08WOMTSL
8	12.8221601071456	0.5045743315326735		8	25	cnn_epch100	v3172	Y08WOMTSL
9	13.069301220853308	0.4863179285146558		9	25	cnn_epch100	v3172	Y08WOMTSL
0	12.142696730560012	0.5900224739301221		0	25	cnn_epch100	v3172	Y04WOMTSL
1	12.059542195089422	0.5841670931009058		1	25	cnn_epch100	v3172	Y04WOMTSL
2	11.918678564524471	0.5741600316936324		2	25	cnn_epch100	v3172	Y04WOMTSL
3	11.851289862761602	0.585015234360622		3	25	cnn_epch100	v3172	Y04WOMTSL
4	11.779403134039208	0.5850569948875218		4	25	cnn_epch100	v3172	Y04WOMTSL
5	11.44356610279673	0.575172935104921		5	25	cnn_epch100	v3172	Y04WOMTSL
6	11.75729624234483	0.5739512199713321		6	25	cnn_epch100	v3172	Y04WOMTSL
7	11.950380132869627	0.6000187132699901		7	25	cnn_epch100	v3172	Y04WOMTSL
8	11.360300750677078	0.6056726947152105		8	25	cnn_epch100	v3172	Y04WOMTSL
9	12.70275137679945	0.5480218866704646		9	25	cnn_epch100	v3172	Y04WOMTSL
0	12.119947264529582	0.5119021702048654		0	25	cnn_epch100	v3172	Y04WOMTSR
1	12.611426199364535	0.4673916544764807		1	25	cnn_epch100	v3172	Y04WOMTSR
2	12.018495743514206	0.503863311065739		2	25	cnn_epch100	v3172	Y04WOMTSR
3	12.435553171654387	0.49326203942980423		3	25	cnn_epch100	v3172	Y04WOMTSR
4	12.713602690539965	0.4635469669628164		4	25	cnn_epch100	v3172	Y04WOMTSR
5	12.338323412017544	0.492962536344961		5	25	cnn_epch100	v3172	Y04WOMTSR
6	12.13524690176768	0.4871655374756475		6	25	cnn_epch100	v3172	Y04WOMTSR
7	12.104608189204216	0.500605536799425		7	25	cnn_epch100	v3172	Y04WOMTSR
8	12.3210744443737	0.48174023174037955		8	25	cnn_epch100	v3172	Y04WOMTSR
9	12.201202781090934	0.5162311455676403		9	25	cnn_epch100	v3172	Y04WOMTSR
0	12.739242748045845	0.4203492936301492		0	25	cnn_epch100	v3172	Y08WOMTSR
1	12.465726246093638	0.45974582575918027		1	25	cnn_epch100	v3172	Y08WOMTSR
2	12.580855910311938	0.4693568214149814		2	25	cnn_epch100	v3172	Y08WOMTSR
3	12.753407843626173	0.434525575381303		3	25	cnn_epch100	v3172	Y08WOMTSR
4	12.63724668399948	0.45040106579656103		4	25	cnn_epch100	v3172	Y08WOMTSR
5	12.295080334712376	0.4503237924913985		5	25	cnn_epch100	v3172	Y08WOMTSR
6	12.1471582371679	0.4815469192432852		6	25	cnn_epch100	v3172	Y08WOMTSR
7	12.498543666861888	0.4710466091900765		7	25	cnn_epch100	v3172	Y08WOMTSR
8	12.867049003565064	0.4463629015561955		8	25	cnn_epch100	v3172	Y08WOMTSR
9	12.459980471771695	0.44148448678796887		9	25	cnn_epch100	v3172	Y08WOMTSR
0	12.727880997369027	0.488005239584718		0	25	cnn_epch100	v3173	Y08WOMTSL
1	12.926496364000988	0.505641551671637		1	25	cnn_epch100	v3173	Y08WOMTSL
2	12.112454005069027	0.5054019133096687		2	25	cnn_epch100	v3173	Y08WOMTSL
3	13.076884853381088	0.48633707630981243		3	25	cnn_epch100	v3173	Y08WOMTSL
4	12.87172423524299	0.5003359313304945		4	25	cnn_epch100	v3173	Y08WOMTSL
5	13.028132170705542	0.49268028202547004		5	25	cnn_epch100	v3173	Y08WOMTSL
6	12.541334667808544	0.5023062097971844		6	25	cnn_epch100	v3173	Y08WOMTSL
7	12.204176554778911	0.520947652870275		7	25	cnn_epch100	v3173	Y08WOMTSL
8	12.90002006383061	0.5135242104483446		8	25	cnn_epch100	v3173	Y08WOMTSL
9	12.931580489568992	0.5002531378576315		9	25	cnn_epch100	v3173	Y08WOMTSL
0	12.854601948518454	0.41204215899694985		0	25	cnn_epch100	v3173	Y08WOMTSR
1	12.729422779161284	0.4160285200662704		1	25	cnn_epch100	v3173	Y08WOMTSR
2	12.75531636199575	0.4462272349610283		2	25	cnn_epch100	v3173	Y08WOMTSR
3	13.090352677589827	0.4162572165956163		3	25	cnn_epch100	v3173	Y08WOMTSR
4	12.79045351291794	0.4341749996301434		4	25	cnn_epch100	v3173	Y08WOMTSR
5	12.6902398049656	0.39050811049121165		5	25	cnn_epch100	v3173	Y08WOMTSR
6	12.384050367028678	0.45873575050029647		6	25	cnn_epch100	v3173	Y08WOMTSR
7	12.670178286961724	0.44654895297012565		7	25	cnn_epch100	v3173	Y08WOMTSR
8	12.8356981721369	0.4093184784261804		8	25	cnn_epch100	v3173	Y08WOMTSR
9	12.54600980282819	0.4251053593184563		9	25	cnn_epch100	v3173	Y08WOMTSR
0	12.405915168449884	0.568034558299391		0	25	cnn_epch100	v3173	Y04WOMTSL
1	12.451532775813028	0.5426155356608626		1	25	cnn_epch100	v3173	Y04WOMTSL
2	12.321115620332243	0.5548720495565019		2	25	cnn_epch100	v3173	Y04WOMTSL
3	11.963597389677362	0.5460261257155		3	25	cnn_epch100	v3173	Y04WOMTSL
4	12.062868896342785	0.5566951626316899		4	25	cnn_epch100	v3173	Y04WOMTSL
5	11.696357207973213	0.5501294958461431		5	25	cnn_epch100	v3173	Y04WOMTSL
6	12.030065747203984	0.5537893670796107		6	25	cnn_epch100	v3173	Y04WOMTSL
7	12.051503748390603	0.5954211312168007		7	25	cnn_epch100	v3173	Y04WOMTSL
8	11.601736149634212	0.5824127341407964		8	25	cnn_epch100	v3173	Y04WOMTSL
9	11.8583421626531	0.5641065854686627		9	25	cnn_epch100	v3173	Y04WOMTSL
0	10.933713889875152	0.6335421522701521		0	25	cnn_epch100	v3173	Y04WOMTSR
1	11.531781635402224	0.6005065892513106		1	25	cnn_epch100	v3173	Y04WOMTSR
2	10.922529259322936	0.617130092067756		2	25	cnn_epch100	v3173	Y04WOMTSR
3	11.744232801259669	0.565802863221053		3	25	cnn_epch100	v3173	Y04WOMTSR
4	11.340612459315173	0.5976829375807514		4	25	cnn_epch100	v3173	Y04WOMTSR
5	11.039501032646555	0.6272743138479443		5	25	cnn_epch100	v3173	Y04WOMTSR
6	11.059669951143874	0.6179646741950326		6	25	cnn_epch100	v3173	Y04WOMTSR
7	10.949483507858496	0.6265326800123585		7	25	cnn_epch100	v3173	Y04WOMTSR
8	11.432689936836375	0.5834853466465975		8	25	cnn_epch100	v3173	Y04WOMTSR
9	11.24504941703817	0.6310062998606403		9	25	cnn_epch100	v3173	Y04WOMTSR
0	12.360497121912063	0.4839680984656934		0	25	cnn_epch100	v3174	Y04WOMTSR
1	12.690288036203416	0.45824579866111287		1	25	cnn_epch100	v3174	Y04WOMTSR
2	12.171349847251674	0.48198486465487383		2	25	cnn_epch100	v3174	Y04WOMTSR
3	12.2692146025873	0.49778506731528793		3	25	cnn_epch100	v3174	Y04WOMTSR
4	12.658662385580396	0.4484344376472381		4	25	cnn_epch100	v3174	Y04WOMTSR
5	12.529412036514058	0.47319732740759435		5	25	cnn_epch100	v3174	Y04WOMTSR
6	12.286148820286083	0.46910768079381093		6	25	cnn_epch100	v3174	Y04WOMTSR
7	12.35994548711482	0.4741755205809702		7	25	cnn_epch100	v3174	Y04WOMTSR
8	12.356425238474284	0.47381692855305424		8	25	cnn_epch100	v3174	Y04WOMTSR
9	12.38884228391064	0.5012695603390669		9	25	cnn_epch100	v3174	Y04WOMTSR
0	12.420698335133457	0.5584015129182095		0	25	cnn_epch100	v3174	Y04WOMTSL
1	12.522383506735554	0.5290566397613128		1	25	cnn_epch100	v3174	Y04WOMTSL
2	12.149481723893432	0.5531188009736994		2	25	cnn_epch100	v3174	Y04WOMTSL
3	11.963991905432431	0.5666894113464935		3	25	cnn_epch100	v3174	Y04WOMTSL
4	12.089741410145052	0.5603729051897017		4	25	cnn_epch100	v3174	Y04WOMTSL
5	11.667110653042238	0.5576305850348953		5	25	cnn_epch100	v3174	Y04WOMTSL
6	11.853325417969032	0.5613084039479024		6	25	cnn_epch100	v3174	Y04WOMTSL
7	12.32672872093111	0.5873389213002818		7	25	cnn_epch100	v3174	Y04WOMTSL
8	11.592717573171798	0.5851625947734344		8	25	cnn_epch100	v3174	Y04WOMTSL
9	12.198169790695973	0.5348860730431232		9	25	cnn_epch100	v3174	Y04WOMTSL
0	12.841604805719395	0.47809883784559587		0	25	cnn_epch100	v3174	Y08WOMTSL
1	13.10504389744981	0.4962989223711023		1	25	cnn_epch100	v3174	Y08WOMTSL
2	12.36631579085308	0.5183092345866314		2	25	cnn_epch100	v3174	Y08WOMTSL
3	12.75093255581962	0.516071450063157		3	25	cnn_epch100	v3174	Y08WOMTSL
4	12.670411675204456	0.5172729953175895		4	25	cnn_epch100	v3174	Y08WOMTSL
5	12.943013059900352	0.5156872075323452		5	25	cnn_epch100	v3174	Y08WOMTSL
6	12.271420070201998	0.5138919849459094		6	25	cnn_epch100	v3174	Y08WOMTSL
7	12.108491272533255	0.5318235121365396		7	25	cnn_epch100	v3174	Y08WOMTSL
8	12.642679655656432	0.5165932287630556		8	25	cnn_epch100	v3174	Y08WOMTSL
9	12.810265916753613	0.5181817370254539		9	25	cnn_epch100	v3174	Y08WOMTSL
0	12.466605767714896	0.45825015409394576		0	25	cnn_epch100	v3174	Y08WOMTSR
1	12.308172828345333	0.47604522197488586		1	25	cnn_epch100	v3174	Y08WOMTSR
2	12.644538118650656	0.46227873920295925		2	25	cnn_epch100	v3174	Y08WOMTSR
3	12.615960719240972	0.45663144862799976		3	25	cnn_epch100	v3174	Y08WOMTSR
4	12.44893004407921	0.4678822380284697		4	25	cnn_epch100	v3174	Y08WOMTSR
5	12.488492098052363	0.45888351676882216		5	25	cnn_epch100	v3174	Y08WOMTSR
6	12.18777860361047	0.4774364965697032		6	25	cnn_epch100	v3174	Y08WOMTSR
7	12.270520072665368	0.5024364453319002		7	25	cnn_epch100	v3174	Y08WOMTSR
8	12.3882927252024	0.4746577119276912		8	25	cnn_epch100	v3174	Y08WOMTSR
9	12.460278421367248	0.44441504195355597		9	25	cnn_epch100	v3174	Y08WOMTSR
0	12.485564818417268	0.5564077943692429		0	25	cnn_epch100	v3175	Y04WOMTSL
1	12.542765834914013	0.543843175633306		1	25	cnn_epch100	v3175	Y04WOMTSL
2	12.187949576995528	0.5499959307294812		2	25	cnn_epch100	v3175	Y04WOMTSL
3	11.888157742948064	0.5534125940193859		3	25	cnn_epch100	v3175	Y04WOMTSL
4	12.29087130789307	0.5486713937041304		4	25	cnn_epch100	v3175	Y04WOMTSL
5	11.772220852971786	0.5400678486409934		5	25	cnn_epch100	v3175	Y04WOMTSL
6	11.983115245556522	0.5460144797602035		6	25	cnn_epch100	v3175	Y04WOMTSL
7	12.229971919456627	0.5750541936871659		7	25	cnn_epch100	v3175	Y04WOMTSL
8	11.959318039143024	0.560891325362994		8	25	cnn_epch100	v3175	Y04WOMTSL
9	11.90457638367027	0.5529007653023892		9	25	cnn_epch100	v3175	Y04WOMTSL
0	11.24681452970356	0.6007963780841444		0	25	cnn_epch100	v3175	Y04WOMTSR
1	11.39592779717577	0.6030725699688115		1	25	cnn_epch100	v3175	Y04WOMTSR
2	10.841397772734894	0.6219836069632606		2	25	cnn_epch100	v3175	Y04WOMTSR
3	11.248718489569445	0.6075023502659169		3	25	cnn_epch100	v3175	Y04WOMTSR
4	11.692629663825723	0.5853325659825729		4	25	cnn_epch100	v3175	Y04WOMTSR
5	10.987170340617602	0.6323135362926273		5	25	cnn_epch100	v3175	Y04WOMTSR
6	10.900595067835289	0.6242485171437219		6	25	cnn_epch100	v3175	Y04WOMTSR
7	10.875486162373864	0.63296464238558		7	25	cnn_epch100	v3175	Y04WOMTSR
8	11.158908567805462	0.6046305832436069		8	25	cnn_epch100	v3175	Y04WOMTSR
9	11.0094978565778	0.6284405043710717		9	25	cnn_epch100	v3175	Y04WOMTSR
0	11.960919142086786	0.5276573331345674		0	25	cnn_epch100	v3175	Y08WOMTSR
1	12.079354209033191	0.5230464311711597		1	25	cnn_epch100	v3175	Y08WOMTSR
2	11.830363429939016	0.5609946975550206		2	25	cnn_epch100	v3175	Y08WOMTSR
3	12.05917821105968	0.5226393567539579		3	25	cnn_epch100	v3175	Y08WOMTSR
4	11.924804144362644	0.5326089956977687		4	25	cnn_epch100	v3175	Y08WOMTSR
5	11.889641678277844	0.521706903358942		5	25	cnn_epch100	v3175	Y08WOMTSR
6	11.477600202000154	0.5698892719531697		6	25	cnn_epch100	v3175	Y08WOMTSR
7	11.792148124198182	0.5523708317945436		7	25	cnn_epch100	v3175	Y08WOMTSR
8	12.001543985139108	0.5224757521460501		8	25	cnn_epch100	v3175	Y08WOMTSR
9	11.65056270745825	0.5475637301691713		9	25	cnn_epch100	v3175	Y08WOMTSR
0	12.70840857849146	0.49634262819655744		0	25	cnn_epch100	v3175	Y08WOMTSL
1	12.85058758706094	0.510560334937485		1	25	cnn_epch100	v3175	Y08WOMTSL
2	12.071006756652542	0.5113438054175553		2	25	cnn_epch100	v3175	Y08WOMTSL
3	12.719195329574568	0.5180972772819157		3	25	cnn_epch100	v3175	Y08WOMTSL
4	12.990903874810012	0.5290615505846951		4	25	cnn_epch100	v3175	Y08WOMTSL
5	12.810326305538023	0.5073131439960359		5	25	cnn_epch100	v3175	Y08WOMTSL
6	12.275092675044109	0.5167921305904716		6	25	cnn_epch100	v3175	Y08WOMTSL
7	12.2137853440151	0.5280137995830275		7	25	cnn_epch100	v3175	Y08WOMTSL
8	12.641815461800425	0.5261055047382389		8	25	cnn_epch100	v3175	Y08WOMTSL
9	12.854030709090708	0.5174252199813745		9	25	cnn_epch100	v3175	Y08WOMTSL
0	12.013330449979597	0.6195391320638063		0	25	cnn_epch100	v3176	Y04WOMTSL
1	11.64628280868636	0.6146575209761606		1	25	cnn_epch100	v3176	Y04WOMTSL
2	11.71582104026342	0.597321734360368		2	25	cnn_epch100	v3176	Y04WOMTSL
3	11.396538536428768	0.6026700571865016		3	25	cnn_epch100	v3176	Y04WOMTSL
4	11.535716613836788	0.6082058143161453		4	25	cnn_epch100	v3176	Y04WOMTSL
5	11.979611290185046	0.5968284648054633		5	25	cnn_epch100	v3176	Y04WOMTSL
6	11.56689190391782	0.5882375428224469		6	25	cnn_epch100	v3176	Y04WOMTSL
7	11.8533867927507	0.6243256830105068		7	25	cnn_epch100	v3176	Y04WOMTSL
8	11.368501301346418	0.6075290516415294		8	25	cnn_epch100	v3176	Y04WOMTSL
9	11.436940040592534	0.5978806284151066		9	25	cnn_epch100	v3176	Y04WOMTSL
0	13.103437351350731	0.4566859982671969		0	25	cnn_epch100	v3176	Y08WOMTSL
1	13.181679691467808	0.48190992538912764		1	25	cnn_epch100	v3176	Y08WOMTSL
2	12.358926437239395	0.48632875506709705		2	25	cnn_epch100	v3176	Y08WOMTSL
3	13.128164104430242	0.4704984259245754		3	25	cnn_epch100	v3176	Y08WOMTSL
4	12.860315762623696	0.4866931003589475		4	25	cnn_epch100	v3176	Y08WOMTSL
5	12.846803137746988	0.4710123639076728		5	25	cnn_epch100	v3176	Y08WOMTSL
6	12.47275304686884	0.4919317429397745		6	25	cnn_epch100	v3176	Y08WOMTSL
7	12.521358371919757	0.49025953492768026		7	25	cnn_epch100	v3176	Y08WOMTSL
8	12.906927539513877	0.4986365973094682		8	25	cnn_epch100	v3176	Y08WOMTSL
9	12.987198765590628	0.5006202196858414		9	25	cnn_epch100	v3176	Y08WOMTSL
0	12.628067768290848	0.4480202913755655		0	25	cnn_epch100	v3176	Y08WOMTSR
1	12.928982777841597	0.40676566601277253		1	25	cnn_epch100	v3176	Y08WOMTSR
2	12.881322204128471	0.45066443206318124		2	25	cnn_epch100	v3176	Y08WOMTSR
3	12.819275920737685	0.4274654017889956		3	25	cnn_epch100	v3176	Y08WOMTSR
4	12.776114847460311	0.43015922701946874		4	25	cnn_epch100	v3176	Y08WOMTSR
5	12.621027824716675	0.4034611188932506		5	25	cnn_epch100	v3176	Y08WOMTSR
6	12.283823268180578	0.4637016687880872		6	25	cnn_epch100	v3176	Y08WOMTSR
7	12.504020471208896	0.46896251022006075		7	25	cnn_epch100	v3176	Y08WOMTSR
8	12.62089844883051	0.4487169364949462		8	25	cnn_epch100	v3176	Y08WOMTSR
9	12.675506138954432	0.42192171204146234		9	25	cnn_epch100	v3176	Y08WOMTSR
0	12.0464068403873	0.5321786595654289		0	25	cnn_epch100	v3176	Y04WOMTSR
1	12.320526701126749	0.5017778262115097		1	25	cnn_epch100	v3176	Y04WOMTSR
2	11.924406637011534	0.5091313278092222		2	25	cnn_epch100	v3176	Y04WOMTSR
3	11.99872244127619	0.5306675295690145		3	25	cnn_epch100	v3176	Y04WOMTSR
4	12.437650224670346	0.4843824581148017		4	25	cnn_epch100	v3176	Y04WOMTSR
5	12.244397851379638	0.5171143108058935		5	25	cnn_epch100	v3176	Y04WOMTSR
6	11.88439758773489	0.5196239981696904		6	25	cnn_epch100	v3176	Y04WOMTSR
7	12.195743449726898	0.5040624767382883		7	25	cnn_epch100	v3176	Y04WOMTSR
8	11.929201197693653	0.5255010858483673		8	25	cnn_epch100	v3176	Y04WOMTSR
9	12.169746737850746	0.51625122026385		9	25	cnn_epch100	v3176	Y04WOMTSR
0	12.711745475684358	0.4849506784285825		0	25	cnn_epch100	v3177	Y08WOMTSL
1	13.075406664191055	0.48464283816427683		1	25	cnn_epch100	v3177	Y08WOMTSL
2	12.30437948255271	0.4889170297546341		2	25	cnn_epch100	v3177	Y08WOMTSL
3	12.815511461244112	0.4993612339659118		3	25	cnn_epch100	v3177	Y08WOMTSL
4	12.7607559653325	0.500892217879702		4	25	cnn_epch100	v3177	Y08WOMTSL
5	12.81338645933372	0.4772009923539504		5	25	cnn_epch100	v3177	Y08WOMTSL
6	12.687594554548552	0.4881286028446433		6	25	cnn_epch100	v3177	Y08WOMTSL
7	12.297229680712311	0.5125558548291501		7	25	cnn_epch100	v3177	Y08WOMTSL
8	12.826544981783206	0.49316824774741247		8	25	cnn_epch100	v3177	Y08WOMTSL
9	12.87975547044414	0.5132541971874327		9	25	cnn_epch100	v3177	Y08WOMTSL
0	12.650481924907004	0.4248473507309014		0	25	cnn_epch100	v3177	Y08WOMTSR
1	12.939262220663894	0.39334510990197785		1	25	cnn_epch100	v3177	Y08WOMTSR
2	12.883066853795414	0.42867720641541573		2	25	cnn_epch100	v3177	Y08WOMTSR
3	12.915964568726368	0.41128333614723006		3	25	cnn_epch100	v3177	Y08WOMTSR
4	12.875493129750147	0.40861955875535794		4	25	cnn_epch100	v3177	Y08WOMTSR
5	12.613217016934351	0.41395605344399805		5	25	cnn_epch100	v3177	Y08WOMTSR
6	12.533997940547597	0.4267907450085604		6	25	cnn_epch100	v3177	Y08WOMTSR
7	12.782492416227411	0.427011680416911		7	25	cnn_epch100	v3177	Y08WOMTSR
8	12.70674357497083	0.4298615534666341		8	25	cnn_epch100	v3177	Y08WOMTSR
9	12.57842852322069	0.4333534981017479		9	25	cnn_epch100	v3177	Y08WOMTSR
0	11.875668161563336	0.5292453302571519		0	25	cnn_epch100	v3177	Y04WOMTSR
1	12.377885047630484	0.5073667753781345		1	25	cnn_epch100	v3177	Y04WOMTSR
2	11.893005510562212	0.5165570692383811		2	25	cnn_epch100	v3177	Y04WOMTSR
3	13.027010508375238	0.44077884891736147		3	25	cnn_epch100	v3177	Y04WOMTSR
4	12.38526125402944	0.48917529139644167		4	25	cnn_epch100	v3177	Y04WOMTSR
5	12.123837172052976	0.5246128733482319		5	25	cnn_epch100	v3177	Y04WOMTSR
6	11.829491422574288	0.5347991029294173		6	25	cnn_epch100	v3177	Y04WOMTSR
7	11.8748407492856	0.5277081709839135		7	25	cnn_epch100	v3177	Y04WOMTSR
8	12.075384205724845	0.5136282351081676		8	25	cnn_epch100	v3177	Y04WOMTSR
9	12.027335881650822	0.528655183272567		9	25	cnn_epch100	v3177	Y04WOMTSR
0	12.040091936302552	0.5942669636715436		0	25	cnn_epch100	v3177	Y04WOMTSL
1	12.065369706483397	0.5766033769212687		1	25	cnn_epch100	v3177	Y04WOMTSL
2	12.05042592746135	0.5669403641262479		2	25	cnn_epch100	v3177	Y04WOMTSL
3	11.685465089922314	0.5870122515740572		3	25	cnn_epch100	v3177	Y04WOMTSL
4	11.817413575203895	0.5845021633785507		4	25	cnn_epch100	v3177	Y04WOMTSL
5	12.202469896143684	0.579738682668814		5	25	cnn_epch100	v3177	Y04WOMTSL
6	11.714169353083564	0.5772718572594845		6	25	cnn_epch100	v3177	Y04WOMTSL
7	11.78276099804873	0.6160418743681668		7	25	cnn_epch100	v3177	Y04WOMTSL
8	11.462638936731304	0.5993881686568346		8	25	cnn_epch100	v3177	Y04WOMTSL
9	11.753259921915754	0.5626635341748966		9	25	cnn_epch100	v3177	Y04WOMTSL
0	12.994548402053487	0.4539841362191761		0	25	cnn_epch100	v3178	Y08WOMTSL
1	13.084620443695965	0.480342278516534		1	25	cnn_epch100	v3178	Y08WOMTSL
2	12.65863464046074	0.4588933706743841		2	25	cnn_epch100	v3178	Y08WOMTSL
3	13.172852627241303	0.46401335702291974		3	25	cnn_epch100	v3178	Y08WOMTSL
4	13.070992016777408	0.462604236484371		4	25	cnn_epch100	v3178	Y08WOMTSL
5	12.879990889104446	0.46934562941393526		5	25	cnn_epch100	v3178	Y08WOMTSL
6	12.59090428765503	0.4765369068217158		6	25	cnn_epch100	v3178	Y08WOMTSL
7	12.457865378249387	0.49661039021282516		7	25	cnn_epch100	v3178	Y08WOMTSL
8	12.905934888867607	0.48296347711061777		8	25	cnn_epch100	v3178	Y08WOMTSL
9	12.94505726800972	0.4948756047012264		9	25	cnn_epch100	v3178	Y08WOMTSL
0	12.249444204234004	0.48291414539847044		0	25	cnn_epch100	v3178	Y04WOMTSR
1	12.70202952941824	0.4609448907843491		1	25	cnn_epch100	v3178	Y04WOMTSR
2	12.176217038383529	0.47660752858768796		2	25	cnn_epch100	v3178	Y04WOMTSR
3	12.32630729123544	0.49503727426328237		3	25	cnn_epch100	v3178	Y04WOMTSR
4	12.8859239665733	0.45116971700383557		4	25	cnn_epch100	v3178	Y04WOMTSR
5	12.536175782330028	0.46972801406601905		5	25	cnn_epch100	v3178	Y04WOMTSR
6	12.326459244659825	0.4642782206857435		6	25	cnn_epch100	v3178	Y04WOMTSR
7	12.362134623856988	0.47171215029636304		7	25	cnn_epch100	v3178	Y04WOMTSR
8	12.359214192062124	0.4729729671002817		8	25	cnn_epch100	v3178	Y04WOMTSR
9	12.369771113020734	0.4919383583269148		9	25	cnn_epch100	v3178	Y04WOMTSR
0	12.813691569444495	0.40952209742390666		0	25	cnn_epch100	v3178	Y08WOMTSR
1	12.58520569535596	0.4423727163301237		1	25	cnn_epch100	v3178	Y08WOMTSR
2	12.705906160091237	0.4546289310466159		2	25	cnn_epch100	v3178	Y08WOMTSR
3	13.02791578042665	0.40579947417210194		3	25	cnn_epch100	v3178	Y08WOMTSR
4	12.738319405035972	0.4311884971594262		4	25	cnn_epch100	v3178	Y08WOMTSR
5	12.72492711976762	0.41901956106595356		5	25	cnn_epch100	v3178	Y08WOMTSR
6	12.28519660972707	0.4675192625146374		6	25	cnn_epch100	v3178	Y08WOMTSR
7	12.784596987723894	0.42920947773137513		7	25	cnn_epch100	v3178	Y08WOMTSR
8	12.867333961915213	0.4111190993670489		8	25	cnn_epch100	v3178	Y08WOMTSR
9	12.536048995532813	0.43839641098261056		9	25	cnn_epch100	v3178	Y08WOMTSR
0	12.128484643818688	0.5928200535373144		0	25	cnn_epch100	v3178	Y04WOMTSL
1	12.09342872427546	0.5754341606136125		1	25	cnn_epch100	v3178	Y04WOMTSL
2	12.000610919309375	0.5815713063122727		2	25	cnn_epch100	v3178	Y04WOMTSL
3	11.718373984399747	0.570411342549447		3	25	cnn_epch100	v3178	Y04WOMTSL
4	11.799316382594087	0.5863918391875851		4	25	cnn_epch100	v3178	Y04WOMTSL
5	11.427739403194613	0.5772210176519798		5	25	cnn_epch100	v3178	Y04WOMTSL
6	11.836139272552195	0.5662270456409839		6	25	cnn_epch100	v3178	Y04WOMTSL
7	11.979936925620812	0.5967108234665304		7	25	cnn_epch100	v3178	Y04WOMTSL
8	11.40158537626621	0.601934697112545		8	25	cnn_epch100	v3178	Y04WOMTSL
9	11.707182048924176	0.5656693707126067		9	25	cnn_epch100	v3178	Y04WOMTSL
0	11.854588516955014	0.5324211095111301		0	25	cnn_epch100	v3179	Y08WOMTSR
1	11.901542072226528	0.531685392915174		1	25	cnn_epch100	v3179	Y08WOMTSR
2	11.966312867401475	0.5617839292770923		2	25	cnn_epch100	v3179	Y08WOMTSR
3	12.13222668015513	0.5171308466303931		3	25	cnn_epch100	v3179	Y08WOMTSR
4	11.825517285654962	0.550794996125156		4	25	cnn_epch100	v3179	Y08WOMTSR
5	11.70344219981766	0.5234802108613549		5	25	cnn_epch100	v3179	Y08WOMTSR
6	11.505594411152954	0.5605733454126303		6	25	cnn_epch100	v3179	Y08WOMTSR
7	11.603075539779898	0.5729009851298983		7	25	cnn_epch100	v3179	Y08WOMTSR
8	11.821179293006864	0.5429728429258186		8	25	cnn_epch100	v3179	Y08WOMTSR
9	11.675824019933	0.539348101528489		9	25	cnn_epch100	v3179	Y08WOMTSR
0	12.017769802832566	0.5958859894734413		0	25	cnn_epch100	v3179	Y04WOMTSL
1	11.983494707364684	0.586950534180993		1	25	cnn_epch100	v3179	Y04WOMTSL
2	11.765836587931064	0.5885900374694258		2	25	cnn_epch100	v3179	Y04WOMTSL
3	11.727940632757218	0.5888255766282524		3	25	cnn_epch100	v3179	Y04WOMTSL
4	11.937836096496325	0.5878234883090281		4	25	cnn_epch100	v3179	Y04WOMTSL
5	11.415505767824916	0.5784878691405555		5	25	cnn_epch100	v3179	Y04WOMTSL
6	11.745405243043187	0.5857501012515106		6	25	cnn_epch100	v3179	Y04WOMTSL
7	11.94401351165715	0.6133494529200597		7	25	cnn_epch100	v3179	Y04WOMTSL
8	11.31074414503257	0.613414050644922		8	25	cnn_epch100	v3179	Y04WOMTSL
9	11.583816338514556	0.5865190229575311		9	25	cnn_epch100	v3179	Y04WOMTSL
0	12.32434970356684	0.4842463809223466		0	25	cnn_epch100	v3179	Y04WOMTSR
1	12.469474814413514	0.4880674841767165		1	25	cnn_epch100	v3179	Y04WOMTSR
2	11.99899799551593	0.5087168970398948		2	25	cnn_epch100	v3179	Y04WOMTSR
3	12.161192226328184	0.5140005565300078		3	25	cnn_epch100	v3179	Y04WOMTSR
4	12.539496577030818	0.4754803253672814		4	25	cnn_epch100	v3179	Y04WOMTSR
5	12.347105741410026	0.5032732121868186		5	25	cnn_epch100	v3179	Y04WOMTSR
6	11.991204258055598	0.507615195355698		6	25	cnn_epch100	v3179	Y04WOMTSR
7	12.32527539309994	0.4805938090278408		7	25	cnn_epch100	v3179	Y04WOMTSR
8	12.155593148539433	0.5044961291712966		8	25	cnn_epch100	v3179	Y04WOMTSR
9	12.130589989569954	0.5187054070122221		9	25	cnn_epch100	v3179	Y04WOMTSR
0	12.993756329542084	0.4556532977911585		0	25	cnn_epch100	v3179	Y08WOMTSL
1	13.179681225264822	0.46819098647117097		1	25	cnn_epch100	v3179	Y08WOMTSL
2	12.308104030555462	0.4799709917782664		2	25	cnn_epch100	v3179	Y08WOMTSL
3	13.47676928741419	0.4500395304204593		3	25	cnn_epch100	v3179	Y08WOMTSL
4	13.075483058785386	0.4659544749763779		4	25	cnn_epch100	v3179	Y08WOMTSL
5	13.07247211358268	0.4546572326436998		5	25	cnn_epch100	v3179	Y08WOMTSL
6	12.78264978393427	0.4644288924527358		6	25	cnn_epch100	v3179	Y08WOMTSL
7	13.28893933111658	0.4815097485611639		7	25	cnn_epch100	v3179	Y08WOMTSL
8	13.081963164170377	0.4765184858662878		8	25	cnn_epch100	v3179	Y08WOMTSL
9	13.250994878259412	0.477873448249904		9	25	cnn_epch100	v3179	Y08WOMTSL
0	12.385445871303794	0.5791476981975731		0	25	cnn_epch100	v3180	Y04WOMTSL
1	12.066796329566875	0.5766126282026458		1	25	cnn_epch100	v3180	Y04WOMTSL
2	11.889436168783387	0.5764758490817611		2	25	cnn_epch100	v3180	Y04WOMTSL
3	11.810113697657725	0.562293060294835		3	25	cnn_epch100	v3180	Y04WOMTSL
4	11.77312773812227	0.5876620428214938		4	25	cnn_epch100	v3180	Y04WOMTSL
5	11.688269178192767	0.5587026900836022		5	25	cnn_epch100	v3180	Y04WOMTSL
6	11.869669843854323	0.5618643547314138		6	25	cnn_epch100	v3180	Y04WOMTSL
7	12.113816214492468	0.5861903936972302		7	25	cnn_epch100	v3180	Y04WOMTSL
8	11.426105887073325	0.6024024170964355		8	25	cnn_epch100	v3180	Y04WOMTSL
9	11.875094786786727	0.5513564752753831		9	25	cnn_epch100	v3180	Y04WOMTSL
0	12.45457191443387	0.45716081945717657		0	25	cnn_epch100	v3180	Y08WOMTSR
1	12.469326565069558	0.4675506386383866		1	25	cnn_epch100	v3180	Y08WOMTSR
2	12.585209260068384	0.47415893924967634		2	25	cnn_epch100	v3180	Y08WOMTSR
3	12.692832441203832	0.448019504422885		3	25	cnn_epch100	v3180	Y08WOMTSR
4	12.609681024277815	0.4474442517194942		4	25	cnn_epch100	v3180	Y08WOMTSR
5	12.431339629283254	0.4496469172727374		5	25	cnn_epch100	v3180	Y08WOMTSR
6	12.284295878326736	0.46712856476194403		6	25	cnn_epch100	v3180	Y08WOMTSR
7	12.395048535124769	0.4806088610533279		7	25	cnn_epch100	v3180	Y08WOMTSR
8	12.548035064477606	0.4520797228328836		8	25	cnn_epch100	v3180	Y08WOMTSR
9	12.563026530685852	0.4504488340332833		9	25	cnn_epch100	v3180	Y08WOMTSR
0	13.26896006509681	0.4459806113965786		0	25	cnn_epch100	v3180	Y08WOMTSL
1	13.20140568522102	0.47500970597728776		1	25	cnn_epch100	v3180	Y08WOMTSL
2	12.25043426442925	0.4930958473422613		2	25	cnn_epch100	v3180	Y08WOMTSL
3	13.125292795420975	0.4774611341559755		3	25	cnn_epch100	v3180	Y08WOMTSL
4	12.880788992915829	0.4903507439397392		4	25	cnn_epch100	v3180	Y08WOMTSL
5	12.786742671560283	0.4845793723478084		5	25	cnn_epch100	v3180	Y08WOMTSL
6	12.461862281654234	0.49379219575685257		6	25	cnn_epch100	v3180	Y08WOMTSL
7	12.356734934745228	0.5036084961243713		7	25	cnn_epch100	v3180	Y08WOMTSL
8	12.733457409402474	0.5039314824043307		8	25	cnn_epch100	v3180	Y08WOMTSL
9	13.152335176339465	0.48145566907828113		9	25	cnn_epch100	v3180	Y08WOMTSL
0	12.499118322764746	0.4562946497181553		0	25	cnn_epch100	v3180	Y04WOMTSR
1	12.63598197506357	0.46945638467805306		1	25	cnn_epch100	v3180	Y04WOMTSR
2	12.133535192417323	0.4801480555052624		2	25	cnn_epch100	v3180	Y04WOMTSR
3	12.54009445463893	0.46567174886059276		3	25	cnn_epch100	v3180	Y04WOMTSR
4	12.84610063781446	0.4290519210933594		4	25	cnn_epch100	v3180	Y04WOMTSR
5	12.583405204764482	0.4602988828125299		5	25	cnn_epch100	v3180	Y04WOMTSR
6	12.359522473215362	0.4590051358372468		6	25	cnn_epch100	v3180	Y04WOMTSR
7	12.529343142600364	0.44857394022935354		7	25	cnn_epch100	v3180	Y04WOMTSR
8	12.3357065673725	0.47509297023934854		8	25	cnn_epch100	v3180	Y04WOMTSR
9	12.430192216891529	0.4781887916247303		9	25	cnn_epch100	v3180	Y04WOMTSR
0	10.981356680766662	0.618402926336568		0	25	cnn_epch100	v3181	Y04WOMTSR
1	11.652044797031898	0.5830738912471437		1	25	cnn_epch100	v3181	Y04WOMTSR
2	10.836509615612457	0.6212620138300987		2	25	cnn_epch100	v3181	Y04WOMTSR
3	11.292393174709868	0.602001942718409		3	25	cnn_epch100	v3181	Y04WOMTSR
4	11.48367745919531	0.5886167146216904		4	25	cnn_epch100	v3181	Y04WOMTSR
5	10.983331253806067	0.6337069934287145		5	25	cnn_epch100	v3181	Y04WOMTSR
6	11.08549618896577	0.6045105233931356		6	25	cnn_epch100	v3181	Y04WOMTSR
7	10.940309527032166	0.6234707432437868		7	25	cnn_epch100	v3181	Y04WOMTSR
8	11.19556824294154	0.6016957150636967		8	25	cnn_epch100	v3181	Y04WOMTSR
9	11.028962676836864	0.6268542032726777		9	25	cnn_epch100	v3181	Y04WOMTSR
0	12.887321535532212	0.4743749908711915		0	25	cnn_epch100	v3181	Y08WOMTSL
1	13.040381233814523	0.48677051263953086		1	25	cnn_epch100	v3181	Y08WOMTSL
2	12.13569371693546	0.5078801179964303		2	25	cnn_epch100	v3181	Y08WOMTSL
3	12.976210792092385	0.48719157320655193		3	25	cnn_epch100	v3181	Y08WOMTSL
4	12.646729149965871	0.5110549242771921		4	25	cnn_epch100	v3181	Y08WOMTSL
5	12.840481054926904	0.48791777887973414		5	25	cnn_epch100	v3181	Y08WOMTSL
6	12.47329558870393	0.4968890520201886		6	25	cnn_epch100	v3181	Y08WOMTSL
7	12.258189730563002	0.5155401274013082		7	25	cnn_epch100	v3181	Y08WOMTSL
8	12.667487555271356	0.5099126838238112		8	25	cnn_epch100	v3181	Y08WOMTSL
9	12.96994245636168	0.5009083354333251		9	25	cnn_epch100	v3181	Y08WOMTSL
0	12.739852634481108	0.43955982905030755		0	25	cnn_epch100	v3181	Y08WOMTSR
1	12.557453438001817	0.44570679656722717		1	25	cnn_epch100	v3181	Y08WOMTSR
2	12.670528397235564	0.4665610215863811		2	25	cnn_epch100	v3181	Y08WOMTSR
3	12.97073217509721	0.4362623097564025		3	25	cnn_epch100	v3181	Y08WOMTSR
4	12.751137971222734	0.43036510385247345		4	25	cnn_epch100	v3181	Y08WOMTSR
5	12.391888821066289	0.43742484609992077		5	25	cnn_epch100	v3181	Y08WOMTSR
6	12.28083310973126	0.4668687223748272		6	25	cnn_epch100	v3181	Y08WOMTSR
7	12.605139540159	0.4574495442451886		7	25	cnn_epch100	v3181	Y08WOMTSR
8	12.695107832387606	0.43495235063701976		8	25	cnn_epch100	v3181	Y08WOMTSR
9	12.544236789959998	0.4371001667989641		9	25	cnn_epch100	v3181	Y08WOMTSR
0	12.05579175864278	0.5944240683336539		0	25	cnn_epch100	v3181	Y04WOMTSL
1	11.985184263137535	0.5827970963118659		1	25	cnn_epch100	v3181	Y04WOMTSL
2	11.920838907720508	0.5759135012780298		2	25	cnn_epch100	v3181	Y04WOMTSL
3	11.688818539348084	0.5776869853852787		3	25	cnn_epch100	v3181	Y04WOMTSL
4	11.796800296216327	0.5860514242182193		4	25	cnn_epch100	v3181	Y04WOMTSL
5	11.574740010567986	0.5736672419201049		5	25	cnn_epch100	v3181	Y04WOMTSL
6	11.81350008306618	0.5646067115562272		6	25	cnn_epch100	v3181	Y04WOMTSL
7	12.133195287865751	0.5885142991386898		7	25	cnn_epch100	v3181	Y04WOMTSL
8	11.69953633959734	0.5963922249346478		8	25	cnn_epch100	v3181	Y04WOMTSL
9	11.72997634389141	0.570033058659474		9	25	cnn_epch100	v3181	Y04WOMTSL
0	12.684835550924427	0.4298013635335241		0	25	cnn_epch100	v3182	Y08WOMTSR
1	12.644449320687857	0.452447278794918		1	25	cnn_epch100	v3182	Y08WOMTSR
2	12.729711977199612	0.4620840538160185		2	25	cnn_epch100	v3182	Y08WOMTSR
3	12.697042743207486	0.44223506217447606		3	25	cnn_epch100	v3182	Y08WOMTSR
4	12.574553908503455	0.46522417108370145		4	25	cnn_epch100	v3182	Y08WOMTSR
5	12.474208380086043	0.4271313703412547		5	25	cnn_epch100	v3182	Y08WOMTSR
6	12.187497824359598	0.48684063969974356		6	25	cnn_epch100	v3182	Y08WOMTSR
7	12.48220015419831	0.4690415436914025		7	25	cnn_epch100	v3182	Y08WOMTSR
8	12.66845895742718	0.4444610347214573		8	25	cnn_epch100	v3182	Y08WOMTSR
9	12.407936323860437	0.46059039047581185		9	25	cnn_epch100	v3182	Y08WOMTSR
0	13.086798977007602	0.4497004213401309		0	25	cnn_epch100	v3182	Y08WOMTSL
1	13.587518482150768	0.43663873905801776		1	25	cnn_epch100	v3182	Y08WOMTSL
2	12.376923988568551	0.4737252615997784		2	25	cnn_epch100	v3182	Y08WOMTSL
3	13.012163273288342	0.4756903345863438		3	25	cnn_epch100	v3182	Y08WOMTSL
4	12.86619290526902	0.4864193622637301		4	25	cnn_epch100	v3182	Y08WOMTSL
5	12.810707565907313	0.4796238740656155		5	25	cnn_epch100	v3182	Y08WOMTSL
6	12.687962407670692	0.4708968878932689		6	25	cnn_epch100	v3182	Y08WOMTSL
7	12.73852899313488	0.48200751096663236		7	25	cnn_epch100	v3182	Y08WOMTSL
8	12.863838275707844	0.4876035083137854		8	25	cnn_epch100	v3182	Y08WOMTSL
9	13.293089531190232	0.4722720427125978		9	25	cnn_epch100	v3182	Y08WOMTSL
0	11.909796491686553	0.5280423144881066		0	25	cnn_epch100	v3182	Y04WOMTSR
1	12.411005402541054	0.4938486443697319		1	25	cnn_epch100	v3182	Y04WOMTSR
2	11.966634115528771	0.5088444967909429		2	25	cnn_epch100	v3182	Y04WOMTSR
3	12.40381715536418	0.4804942233231667		3	25	cnn_epch100	v3182	Y04WOMTSR
4	12.382704932100502	0.48521589382164027		4	25	cnn_epch100	v3182	Y04WOMTSR
5	12.338795211452226	0.49088061993566123		5	25	cnn_epch100	v3182	Y04WOMTSR
6	12.269471551924717	0.5005614168434998		6	25	cnn_epch100	v3182	Y04WOMTSR
7	12.040390454747026	0.5081642339843314		7	25	cnn_epch100	v3182	Y04WOMTSR
8	12.43485715382441	0.48757275718461524		8	25	cnn_epch100	v3182	Y04WOMTSR
9	12.199846578263143	0.5241402263226158		9	25	cnn_epch100	v3182	Y04WOMTSR
0	11.988304735765004	0.5998515180790509		0	25	cnn_epch100	v3182	Y04WOMTSL
1	12.184438871059156	0.566674848904083		1	25	cnn_epch100	v3182	Y04WOMTSL
2	11.984970611832797	0.5677324602895908		2	25	cnn_epch100	v3182	Y04WOMTSL
3	11.6077709300698	0.5824443027350156		3	25	cnn_epch100	v3182	Y04WOMTSL
4	11.656389961531447	0.5993497059015049		4	25	cnn_epch100	v3182	Y04WOMTSL
5	11.52903324647126	0.5757832675704553		5	25	cnn_epch100	v3182	Y04WOMTSL
6	11.92042248567386	0.5656606275637813		6	25	cnn_epch100	v3182	Y04WOMTSL
7	12.242795867238048	0.5937019533707835		7	25	cnn_epch100	v3182	Y04WOMTSL
8	11.912139855829322	0.590316146369016		8	25	cnn_epch100	v3182	Y04WOMTSL
9	11.997498811933776	0.5695648572986588		9	25	cnn_epch100	v3182	Y04WOMTSL
0	12.98419490097431	0.39854920349804607		0	25	cnn_epch100	v3183	Y08WOMTSR
1	12.49246359193293	0.4537700694236847		1	25	cnn_epch100	v3183	Y08WOMTSR
2	12.58739919822305	0.48106648303551025		2	25	cnn_epch100	v3183	Y08WOMTSR
3	12.83766124207666	0.42538537976453705		3	25	cnn_epch100	v3183	Y08WOMTSR
4	12.744404485509817	0.42980864656495105		4	25	cnn_epch100	v3183	Y08WOMTSR
5	12.349525961451702	0.43851758264323903		5	25	cnn_epch100	v3183	Y08WOMTSR
6	12.5609201738856	0.43682710998548707		6	25	cnn_epch100	v3183	Y08WOMTSR
7	12.710322469171818	0.43765643178688335		7	25	cnn_epch100	v3183	Y08WOMTSR
8	12.862295601985	0.412527063228837		8	25	cnn_epch100	v3183	Y08WOMTSR
9	12.5390569647559	0.4348929300999116		9	25	cnn_epch100	v3183	Y08WOMTSR
0	12.06023279610266	0.599332992593482		0	25	cnn_epch100	v3183	Y04WOMTSL
1	11.995464060086904	0.5937525686740376		1	25	cnn_epch100	v3183	Y04WOMTSL
2	11.678422645484815	0.5967127741937007		2	25	cnn_epch100	v3183	Y04WOMTSL
3	11.56939819435158	0.5837013914150517		3	25	cnn_epch100	v3183	Y04WOMTSL
4	11.910865857184016	0.5986110637508841		4	25	cnn_epch100	v3183	Y04WOMTSL
5	11.512117971125894	0.5823705045441694		5	25	cnn_epch100	v3183	Y04WOMTSL
6	11.76038448882575	0.5754949391864166		6	25	cnn_epch100	v3183	Y04WOMTSL
7	11.9102163265503	0.6060904532344077		7	25	cnn_epch100	v3183	Y04WOMTSL
8	11.213600783342292	0.6203516129500223		8	25	cnn_epch100	v3183	Y04WOMTSL
9	11.707233073000088	0.5735831397218096		9	25	cnn_epch100	v3183	Y04WOMTSL
0	10.85882051780705	0.6304291623967615		0	25	cnn_epch100	v3183	Y04WOMTSR
1	11.579407389496232	0.5903165142460737		1	25	cnn_epch100	v3183	Y04WOMTSR
2	10.896871144335751	0.6204109118075581		2	25	cnn_epch100	v3183	Y04WOMTSR
3	11.796106021358138	0.5635886461209378		3	25	cnn_epch100	v3183	Y04WOMTSR
4	11.426380018793326	0.590066065071496		4	25	cnn_epch100	v3183	Y04WOMTSR
5	11.060599518770545	0.6263653598433689		5	25	cnn_epch100	v3183	Y04WOMTSR
6	11.12531010016528	0.6044969061689685		6	25	cnn_epch100	v3183	Y04WOMTSR
7	11.088991107851092	0.6142408271292493		7	25	cnn_epch100	v3183	Y04WOMTSR
8	11.348287810709875	0.5876446920008659		8	25	cnn_epch100	v3183	Y04WOMTSR
9	11.08853152341622	0.6224272870625044		9	25	cnn_epch100	v3183	Y04WOMTSR
0	12.671485479937482	0.4881568821014433		0	25	cnn_epch100	v3183	Y08WOMTSL
1	13.01056674663502	0.49270755967493035		1	25	cnn_epch100	v3183	Y08WOMTSL
2	12.16938236959667	0.4980175918375902		2	25	cnn_epch100	v3183	Y08WOMTSL
3	12.894799056820508	0.49100504369932374		3	25	cnn_epch100	v3183	Y08WOMTSL
4	13.038884401033387	0.5028186079902683		4	25	cnn_epch100	v3183	Y08WOMTSL
5	12.613325592166374	0.4975358355554949		5	25	cnn_epch100	v3183	Y08WOMTSL
6	12.52228742244161	0.49498468797817374		6	25	cnn_epch100	v3183	Y08WOMTSL
7	12.250045286458484	0.5178793756858702		7	25	cnn_epch100	v3183	Y08WOMTSL
8	12.726837785255178	0.5039694091888645		8	25	cnn_epch100	v3183	Y08WOMTSL
9	12.806303920182415	0.5166161455466275		9	25	cnn_epch100	v3183	Y08WOMTSL
0	12.289392743950264	0.5715680447710008		0	25	cnn_epch100	v3184	Y04WOMTSL
1	12.28827029699288	0.5528546472023985		1	25	cnn_epch100	v3184	Y04WOMTSL
2	12.072492278566628	0.5597747604781711		2	25	cnn_epch100	v3184	Y04WOMTSL
3	11.75074855648238	0.5798678115279587		3	25	cnn_epch100	v3184	Y04WOMTSL
4	11.913469976657888	0.5729564684130395		4	25	cnn_epch100	v3184	Y04WOMTSL
5	11.646200893442932	0.5651117520541092		5	25	cnn_epch100	v3184	Y04WOMTSL
6	11.847145050251385	0.5691605726905049		6	25	cnn_epch100	v3184	Y04WOMTSL
7	12.142234742045426	0.584339007550919		7	25	cnn_epch100	v3184	Y04WOMTSL
8	11.639550227422584	0.5838609762814058		8	25	cnn_epch100	v3184	Y04WOMTSL
9	11.972177157954215	0.553713632189593		9	25	cnn_epch100	v3184	Y04WOMTSL
0	12.663947059764816	0.4346298862361304		0	25	cnn_epch100	v3184	Y08WOMTSR
1	12.406192885275887	0.4663903372433984		1	25	cnn_epch100	v3184	Y08WOMTSR
2	12.560254500480456	0.4742974892381233		2	25	cnn_epch100	v3184	Y08WOMTSR
3	12.721293857968403	0.4426854273835601		3	25	cnn_epch100	v3184	Y08WOMTSR
4	12.594715541589563	0.4539868103688666		4	25	cnn_epch100	v3184	Y08WOMTSR
5	12.321312460665055	0.4532617805549472		5	25	cnn_epch100	v3184	Y08WOMTSR
6	12.173891882305805	0.4805534232537184		6	25	cnn_epch100	v3184	Y08WOMTSR
7	12.38843707941709	0.48184543472824626		7	25	cnn_epch100	v3184	Y08WOMTSR
8	12.576551493331047	0.4509905730572938		8	25	cnn_epch100	v3184	Y08WOMTSR
9	12.32580776759978	0.46659269151603827		9	25	cnn_epch100	v3184	Y08WOMTSR
0	11.989784025097434	0.514025102086408		0	25	cnn_epch100	v3184	Y04WOMTSR
1	12.486382543432958	0.48321118309227534		1	25	cnn_epch100	v3184	Y04WOMTSR
2	11.995103065189236	0.5155426146411278		2	25	cnn_epch100	v3184	Y04WOMTSR
3	12.310748197243871	0.5002850136825956		3	25	cnn_epch100	v3184	Y04WOMTSR
4	12.398318651339295	0.4860868363907762		4	25	cnn_epch100	v3184	Y04WOMTSR
5	12.353958911083684	0.49241987424800693		5	25	cnn_epch100	v3184	Y04WOMTSR
6	12.01213915838524	0.5054642441162126		6	25	cnn_epch100	v3184	Y04WOMTSR
7	12.422823133537436	0.4725875729495173		7	25	cnn_epch100	v3184	Y04WOMTSR
8	12.297846145022044	0.48495570556529627		8	25	cnn_epch100	v3184	Y04WOMTSR
9	12.154694376766386	0.5137333580662433		9	25	cnn_epch100	v3184	Y04WOMTSR
0	12.719017597381445	0.48585374323813224		0	25	cnn_epch100	v3184	Y08WOMTSL
1	12.955125082733211	0.500008991920796		1	25	cnn_epch100	v3184	Y08WOMTSL
2	12.213442165025567	0.505653122155147		2	25	cnn_epch100	v3184	Y08WOMTSL
3	12.873299053429225	0.49363095557503245		3	25	cnn_epch100	v3184	Y08WOMTSL
4	12.833565192246231	0.5031875494897043		4	25	cnn_epch100	v3184	Y08WOMTSL
5	12.720293942704506	0.4872730560196247		5	25	cnn_epch100	v3184	Y08WOMTSL
6	12.630945965369817	0.5141121986179663		6	25	cnn_epch100	v3184	Y08WOMTSL
7	12.147395933265685	0.5279596229112355		7	25	cnn_epch100	v3184	Y08WOMTSL
8	12.553500907211092	0.525749356167841		8	25	cnn_epch100	v3184	Y08WOMTSL
9	12.767010756371263	0.5160558397424891		9	25	cnn_epch100	v3184	Y08WOMTSL
0	12.02621312276052	0.5954470616265116		0	25	cnn_epch100	v3185	Y04WOMTSL
1	11.90182701426523	0.5916354848514831		1	25	cnn_epch100	v3185	Y04WOMTSL
2	11.8213917952386	0.5912660668737828		2	25	cnn_epch100	v3185	Y04WOMTSL
3	11.64121988400904	0.5838216948875504		3	25	cnn_epch100	v3185	Y04WOMTSL
4	11.755763651103113	0.5895369963869902		4	25	cnn_epch100	v3185	Y04WOMTSL
5	11.365483099786264	0.5815033424925693		5	25	cnn_epch100	v3185	Y04WOMTSL
6	11.914798458873712	0.5694090174211927		6	25	cnn_epch100	v3185	Y04WOMTSL
7	12.008725396751313	0.6024380551020767		7	25	cnn_epch100	v3185	Y04WOMTSL
8	11.263608700011648	0.6161123983437276		8	25	cnn_epch100	v3185	Y04WOMTSL
9	11.645290745016704	0.5751946615349531		9	25	cnn_epch100	v3185	Y04WOMTSL
0	12.165581324267686	0.5038529458181888		0	25	cnn_epch100	v3185	Y04WOMTSR
1	12.465370037748215	0.4885502195894356		1	25	cnn_epch100	v3185	Y04WOMTSR
2	11.993438570690987	0.5089542301444663		2	25	cnn_epch100	v3185	Y04WOMTSR
3	12.0183615172861	0.531036199621394		3	25	cnn_epch100	v3185	Y04WOMTSR
4	12.537777020316016	0.4717941803865314		4	25	cnn_epch100	v3185	Y04WOMTSR
5	12.245242245707454	0.502422332017057		5	25	cnn_epch100	v3185	Y04WOMTSR
6	12.090967585216877	0.49753214038980054		6	25	cnn_epch100	v3185	Y04WOMTSR
7	11.97907212520187	0.5157894841129148		7	25	cnn_epch100	v3185	Y04WOMTSR
8	12.164223516862227	0.49928492561181465		8	25	cnn_epch100	v3185	Y04WOMTSR
9	12.01393643287908	0.5287315649368537		9	25	cnn_epch100	v3185	Y04WOMTSR
0	12.99041675974626	0.4582203662347652		0	25	cnn_epch100	v3185	Y08WOMTSL
1	12.899261606967604	0.5023952585082535		1	25	cnn_epch100	v3185	Y08WOMTSL
2	12.24103577460718	0.49304620393595183		2	25	cnn_epch100	v3185	Y08WOMTSL
3	12.924355640460044	0.49276839507397		3	25	cnn_epch100	v3185	Y08WOMTSL
4	12.873689238232275	0.490810246430679		4	25	cnn_epch100	v3185	Y08WOMTSL
5	12.50212650161994	0.5110883223189508		5	25	cnn_epch100	v3185	Y08WOMTSL
6	12.39207502363054	0.5059276535806667		6	25	cnn_epch100	v3185	Y08WOMTSL
7	12.429263065417535	0.5066100199060896		7	25	cnn_epch100	v3185	Y08WOMTSL
8	12.711421680181685	0.5071364494349019		8	25	cnn_epch100	v3185	Y08WOMTSL
9	13.088232950325684	0.4853540451373116		9	25	cnn_epch100	v3185	Y08WOMTSL
0	12.797294821094086	0.4105732442234424		0	25	cnn_epch100	v3185	Y08WOMTSR
1	12.523926926682568	0.44778508421496643		1	25	cnn_epch100	v3185	Y08WOMTSR
2	12.841141315307263	0.4499076125773587		2	25	cnn_epch100	v3185	Y08WOMTSR
3	12.86609908514268	0.41855868605444274		3	25	cnn_epch100	v3185	Y08WOMTSR
4	12.737909483878378	0.43918295473849295		4	25	cnn_epch100	v3185	Y08WOMTSR
5	12.411358929774943	0.4271055183701917		5	25	cnn_epch100	v3185	Y08WOMTSR
6	12.42728430319958	0.444037225041735		6	25	cnn_epch100	v3185	Y08WOMTSR
7	13.005513032368992	0.4169555318700981		7	25	cnn_epch100	v3185	Y08WOMTSR
8	12.767787242370696	0.43112465292267144		8	25	cnn_epch100	v3185	Y08WOMTSR
9	12.655869929506196	0.42728045794487457		9	25	cnn_epch100	v3185	Y08WOMTSR
0	12.03940614959599	0.5080922656611961		0	25	cnn_epch100	v3186	Y04WOMTSR
1	12.601559535871315	0.476039806517778		1	25	cnn_epch100	v3186	Y04WOMTSR
2	12.41383226440543	0.49028808138677976		2	25	cnn_epch100	v3186	Y04WOMTSR
3	12.318243854747973	0.49133018339034235		3	25	cnn_epch100	v3186	Y04WOMTSR
4	12.58038612887428	0.46151161352242587		4	25	cnn_epch100	v3186	Y04WOMTSR
5	12.748875929131408	0.4826479759025362		5	25	cnn_epch100	v3186	Y04WOMTSR
6	12.277222268668142	0.4870515898598019		6	25	cnn_epch100	v3186	Y04WOMTSR
7	12.14975681115314	0.5052043501580785		7	25	cnn_epch100	v3186	Y04WOMTSR
8	12.403787882702014	0.4740887341598289		8	25	cnn_epch100	v3186	Y04WOMTSR
9	12.250840944044167	0.5024894793300212		9	25	cnn_epch100	v3186	Y04WOMTSR
0	12.770160128930076	0.4211843292814983		0	25	cnn_epch100	v3186	Y08WOMTSR
1	12.809137412944157	0.42693839015431084		1	25	cnn_epch100	v3186	Y08WOMTSR
2	12.688045772551744	0.4566476323675539		2	25	cnn_epch100	v3186	Y08WOMTSR
3	12.830853174619746	0.42530220800224366		3	25	cnn_epch100	v3186	Y08WOMTSR
4	12.653030671372168	0.43909698351843995		4	25	cnn_epch100	v3186	Y08WOMTSR
5	12.481095332216274	0.41750944565362064		5	25	cnn_epch100	v3186	Y08WOMTSR
6	12.520923125724282	0.4352078921428229		6	25	cnn_epch100	v3186	Y08WOMTSR
7	12.797725025446953	0.4262944467346281		7	25	cnn_epch100	v3186	Y08WOMTSR
8	12.753182445238638	0.4265063815193971		8	25	cnn_epch100	v3186	Y08WOMTSR
9	12.592549308318006	0.41940224347850186		9	25	cnn_epch100	v3186	Y08WOMTSR
0	12.59300730372448	0.5084719801270148		0	25	cnn_epch100	v3186	Y08WOMTSL
1	12.909304316682162	0.5040758975917823		1	25	cnn_epch100	v3186	Y08WOMTSL
2	12.043713831192775	0.5137692759984152		2	25	cnn_epch100	v3186	Y08WOMTSL
3	12.725050650710829	0.5079612395149846		3	25	cnn_epch100	v3186	Y08WOMTSL
4	12.717868458229855	0.5099170783150436		4	25	cnn_epch100	v3186	Y08WOMTSL
5	12.448300735501148	0.5192236872472369		5	25	cnn_epch100	v3186	Y08WOMTSL
6	12.432841267222653	0.5102654010257717		6	25	cnn_epch100	v3186	Y08WOMTSL
7	12.296331633930494	0.5326656984827498		7	25	cnn_epch100	v3186	Y08WOMTSL
8	12.591557529546236	0.5243439333716603		8	25	cnn_epch100	v3186	Y08WOMTSL
9	12.670642451703824	0.5267160453855114		9	25	cnn_epch100	v3186	Y08WOMTSL
0	12.599040639435511	0.5510184915603584		0	25	cnn_epch100	v3186	Y04WOMTSL
1	12.697156379107572	0.5197357107657742		1	25	cnn_epch100	v3186	Y04WOMTSL
2	12.200568296197943	0.5465528561396102		2	25	cnn_epch100	v3186	Y04WOMTSL
3	11.895958759874553	0.5515778684963634		3	25	cnn_epch100	v3186	Y04WOMTSL
4	12.217209271761448	0.5459038104006995		4	25	cnn_epch100	v3186	Y04WOMTSL
5	11.887769125163237	0.5489648996986417		5	25	cnn_epch100	v3186	Y04WOMTSL
6	12.118478091240217	0.5334566162435841		6	25	cnn_epch100	v3186	Y04WOMTSL
7	12.672301862689409	0.5602210810420615		7	25	cnn_epch100	v3186	Y04WOMTSL
8	11.78962746918501	0.5631240421504062		8	25	cnn_epch100	v3186	Y04WOMTSL
9	12.163572354164296	0.529336311032018		9	25	cnn_epch100	v3186	Y04WOMTSL
0	12.942694298470691	0.394952960031399		0	25	cnn_epch100	v3187	Y08WOMTSR
1	12.62607840636112	0.43697480565453883		1	25	cnn_epch100	v3187	Y08WOMTSR
2	12.721494158985555	0.4503568399351481		2	25	cnn_epch100	v3187	Y08WOMTSR
3	12.874157412904149	0.4180431702483485		3	25	cnn_epch100	v3187	Y08WOMTSR
4	12.707171358766091	0.43396041778005146		4	25	cnn_epch100	v3187	Y08WOMTSR
5	12.656478893761054	0.3979594887501546		5	25	cnn_epch100	v3187	Y08WOMTSR
6	12.445107048424704	0.45627941786768744		6	25	cnn_epch100	v3187	Y08WOMTSR
7	12.866956367250356	0.42303197733698267		7	25	cnn_epch100	v3187	Y08WOMTSR
8	12.986782357767227	0.41556407310120214		8	25	cnn_epch100	v3187	Y08WOMTSR
9	12.630116967110956	0.4253802830836294		9	25	cnn_epch100	v3187	Y08WOMTSR
0	12.008946017598385	0.5976713280636404		0	25	cnn_epch100	v3187	Y04WOMTSL
1	11.845798017940986	0.5954878658063892		1	25	cnn_epch100	v3187	Y04WOMTSL
2	11.888890398672377	0.5780996749475747		2	25	cnn_epch100	v3187	Y04WOMTSL
3	11.629007778631175	0.5853368560118893		3	25	cnn_epch100	v3187	Y04WOMTSL
4	11.744930260995924	0.5907023881260463		4	25	cnn_epch100	v3187	Y04WOMTSL
5	11.472512422928308	0.5787939841190443		5	25	cnn_epch100	v3187	Y04WOMTSL
6	11.672021065749432	0.5801735193630337		6	25	cnn_epch100	v3187	Y04WOMTSL
7	11.80106020181162	0.6149974268779036		7	25	cnn_epch100	v3187	Y04WOMTSL
8	11.519043336461442	0.5939729493853856		8	25	cnn_epch100	v3187	Y04WOMTSL
9	11.54752731479181	0.5824757323406069		9	25	cnn_epch100	v3187	Y04WOMTSL
0	12.507051139857232	0.4619923776998698		0	25	cnn_epch100	v3187	Y04WOMTSR
1	12.62247056068442	0.469083640550299		1	25	cnn_epch100	v3187	Y04WOMTSR
2	12.061900251336889	0.4964827313448401		2	25	cnn_epch100	v3187	Y04WOMTSR
3	12.242188584741976	0.502292981043142		3	25	cnn_epch100	v3187	Y04WOMTSR
4	12.891740545774844	0.43984943277056976		4	25	cnn_epch100	v3187	Y04WOMTSR
5	12.356414958690026	0.4900018418838531		5	25	cnn_epch100	v3187	Y04WOMTSR
6	12.03428959621139	0.5006464256977107		6	25	cnn_epch100	v3187	Y04WOMTSR
7	12.315746854838949	0.48714871057337766		7	25	cnn_epch100	v3187	Y04WOMTSR
8	12.474718650347937	0.4705372483718359		8	25	cnn_epch100	v3187	Y04WOMTSR
9	12.184693671969914	0.5084047686310443		9	25	cnn_epch100	v3187	Y04WOMTSR
0	12.649144802811357	0.502690129140758		0	25	cnn_epch100	v3187	Y08WOMTSL
1	12.876406012883375	0.5073131158857578		1	25	cnn_epch100	v3187	Y08WOMTSL
2	12.068425624634203	0.5148334859008231		2	25	cnn_epch100	v3187	Y08WOMTSL
3	12.854675094390132	0.5016457495480453		3	25	cnn_epch100	v3187	Y08WOMTSL
4	12.752176466227167	0.512171213405435		4	25	cnn_epch100	v3187	Y08WOMTSL
5	12.5641748388433	0.5096177996357297		5	25	cnn_epch100	v3187	Y08WOMTSL
6	12.325758342355645	0.5127815639061227		6	25	cnn_epch100	v3187	Y08WOMTSL
7	12.350755606755737	0.5302273610519711		7	25	cnn_epch100	v3187	Y08WOMTSL
8	12.582310570128344	0.5191296174588079		8	25	cnn_epch100	v3187	Y08WOMTSL
9	12.827426862159038	0.5242907399135697		9	25	cnn_epch100	v3187	Y08WOMTSL
0	12.95052967637327	0.39707447724683853		0	25	cnn_epch100	v3188	Y08WOMTSR
1	13.00653327458849	0.3805712668031972		1	25	cnn_epch100	v3188	Y08WOMTSR
2	12.879126507040503	0.4419779981729674		2	25	cnn_epch100	v3188	Y08WOMTSR
3	12.943337557280408	0.41613757851803973		3	25	cnn_epch100	v3188	Y08WOMTSR
4	12.813793695001884	0.42437652660096636		4	25	cnn_epch100	v3188	Y08WOMTSR
5	12.550174934632604	0.4090149695950542		5	25	cnn_epch100	v3188	Y08WOMTSR
6	12.536636726182293	0.4272080112975334		6	25	cnn_epch100	v3188	Y08WOMTSR
7	12.973685481308731	0.4342347131392567		7	25	cnn_epch100	v3188	Y08WOMTSR
8	12.837291547714038	0.4122271385071368		8	25	cnn_epch100	v3188	Y08WOMTSR
9	12.749073422836217	0.41598830236442647		9	25	cnn_epch100	v3188	Y08WOMTSR
0	12.022067458846106	0.5095690300649461		0	25	cnn_epch100	v3188	Y04WOMTSR
1	12.308093964974304	0.5032510294899578		1	25	cnn_epch100	v3188	Y04WOMTSR
2	11.975331331318564	0.5011168798292879		2	25	cnn_epch100	v3188	Y04WOMTSR
3	12.35191493891104	0.4954223904407329		3	25	cnn_epch100	v3188	Y04WOMTSR
4	12.826479038908854	0.4690705030298358		4	25	cnn_epch100	v3188	Y04WOMTSR
5	12.287896337358433	0.5126519021184571		5	25	cnn_epch100	v3188	Y04WOMTSR
6	11.979584481927905	0.5089880772156908		6	25	cnn_epch100	v3188	Y04WOMTSR
7	12.238823539244695	0.4974354528521742		7	25	cnn_epch100	v3188	Y04WOMTSR
8	12.399813604509347	0.47147878423147566		8	25	cnn_epch100	v3188	Y04WOMTSR
9	12.371213511211367	0.5041690328993916		9	25	cnn_epch100	v3188	Y04WOMTSR
0	12.30142527820041	0.5832465705987802		0	25	cnn_epch100	v3188	Y04WOMTSL
1	12.020051371488218	0.5861298826871265		1	25	cnn_epch100	v3188	Y04WOMTSL
2	11.852729830160667	0.5810936960926724		2	25	cnn_epch100	v3188	Y04WOMTSL
3	11.72141003783794	0.5724196470259227		3	25	cnn_epch100	v3188	Y04WOMTSL
4	11.867780028956204	0.57671484214557		4	25	cnn_epch100	v3188	Y04WOMTSL
5	11.54403696487087	0.5672556565236778		5	25	cnn_epch100	v3188	Y04WOMTSL
6	11.839461876117475	0.5612529513896946		6	25	cnn_epch100	v3188	Y04WOMTSL
7	12.007282475158462	0.5970678107356449		7	25	cnn_epch100	v3188	Y04WOMTSL
8	11.529202741267548	0.598820330631447		8	25	cnn_epch100	v3188	Y04WOMTSL
9	12.203716784854398	0.5295282599009388		9	25	cnn_epch100	v3188	Y04WOMTSL
0	12.95146798590477	0.46729611775507296		0	25	cnn_epch100	v3188	Y08WOMTSL
1	12.96950772737388	0.495947125225579		1	25	cnn_epch100	v3188	Y08WOMTSL
2	12.281374826807756	0.50290950003392		2	25	cnn_epch100	v3188	Y08WOMTSL
3	12.99393229623012	0.48408780506179694		3	25	cnn_epch100	v3188	Y08WOMTSL
4	12.842832643726142	0.49110540395545954		4	25	cnn_epch100	v3188	Y08WOMTSL
5	12.637722260216217	0.495460442740316		5	25	cnn_epch100	v3188	Y08WOMTSL
6	12.717319538038568	0.4998271221667474		6	25	cnn_epch100	v3188	Y08WOMTSL
7	12.31552069300527	0.5087222676669237		7	25	cnn_epch100	v3188	Y08WOMTSL
8	12.791855689822746	0.5058315334699672		8	25	cnn_epch100	v3188	Y08WOMTSL
9	12.938190678876609	0.5045870323272406		9	25	cnn_epch100	v3188	Y08WOMTSL
0	12.552397727239198	0.44647292973325897		0	25	cnn_epch100	v3189	Y08WOMTSR
1	12.41283220954247	0.46656272392055864		1	25	cnn_epch100	v3189	Y08WOMTSR
2	12.636088336638467	0.47397953114554137		2	25	cnn_epch100	v3189	Y08WOMTSR
3	12.708762210946103	0.45106099142536854		3	25	cnn_epch100	v3189	Y08WOMTSR
4	12.659290981397008	0.4435243516221918		4	25	cnn_epch100	v3189	Y08WOMTSR
5	12.305833630557515	0.44522395321429653		5	25	cnn_epch100	v3189	Y08WOMTSR
6	12.303219994008534	0.4621721806927194		6	25	cnn_epch100	v3189	Y08WOMTSR
7	12.616577475590324	0.4649938261672862		7	25	cnn_epch100	v3189	Y08WOMTSR
8	12.781695756200127	0.4314884116549739		8	25	cnn_epch100	v3189	Y08WOMTSR
9	12.44276950761934	0.4551615995477974		9	25	cnn_epch100	v3189	Y08WOMTSR
0	12.321095496538607	0.5776338428459757		0	25	cnn_epch100	v3189	Y04WOMTSL
1	12.21163138663104	0.5638172815016557		1	25	cnn_epch100	v3189	Y04WOMTSL
2	12.11566637646248	0.5603413170786996		2	25	cnn_epch100	v3189	Y04WOMTSL
3	11.871070657746188	0.5600368406150262		3	25	cnn_epch100	v3189	Y04WOMTSL
4	11.868413285380807	0.5764448347874092		4	25	cnn_epch100	v3189	Y04WOMTSL
5	11.746125213676642	0.5537952514225074		5	25	cnn_epch100	v3189	Y04WOMTSL
6	11.941349816160836	0.5680783373196073		6	25	cnn_epch100	v3189	Y04WOMTSL
7	12.136069033967852	0.5945903008579996		7	25	cnn_epch100	v3189	Y04WOMTSL
8	11.466415172622984	0.5990739846426958		8	25	cnn_epch100	v3189	Y04WOMTSL
9	11.92587545899661	0.5673475443816697		9	25	cnn_epch100	v3189	Y04WOMTSL
0	10.968980952563989	0.6301487807820393		0	25	cnn_epch100	v3189	Y04WOMTSR
1	11.405363848233938	0.6071847633706287		1	25	cnn_epch100	v3189	Y04WOMTSR
2	10.955168153056023	0.6148727598361043		2	25	cnn_epch100	v3189	Y04WOMTSR
3	11.269588881427506	0.6132819878831582		3	25	cnn_epch100	v3189	Y04WOMTSR
4	11.300766961239	0.6033140876183615		4	25	cnn_epch100	v3189	Y04WOMTSR
5	11.083239454342174	0.6247369113031154		5	25	cnn_epch100	v3189	Y04WOMTSR
6	11.18421952577278	0.6150607104143009		6	25	cnn_epch100	v3189	Y04WOMTSR
7	10.923064224159296	0.6249199110293197		7	25	cnn_epch100	v3189	Y04WOMTSR
8	11.11668624512818	0.6096003198024207		8	25	cnn_epch100	v3189	Y04WOMTSR
9	11.072307104485962	0.6253712918176683		9	25	cnn_epch100	v3189	Y04WOMTSR
0	13.725522634750972	0.3635928166672217		0	25	cnn_epch100	v3189	Y08WOMTSL
1	13.86121937734311	0.3863746603907529		1	25	cnn_epch100	v3189	Y08WOMTSL
2	13.07086524793526	0.38707725598534737		2	25	cnn_epch100	v3189	Y08WOMTSL
3	13.557624955644936	0.40633176184428965		3	25	cnn_epch100	v3189	Y08WOMTSL
4	13.313109805111656	0.42252621596560336		4	25	cnn_epch100	v3189	Y08WOMTSL
5	13.545823470876313	0.37328290532981023		5	25	cnn_epch100	v3189	Y08WOMTSL
6	13.072029039659938	0.4102432161619005		6	25	cnn_epch100	v3189	Y08WOMTSL
7	13.060971784370071	0.41892969302065286		7	25	cnn_epch100	v3189	Y08WOMTSL
8	13.459732626843593	0.41338293675611537		8	25	cnn_epch100	v3189	Y08WOMTSL
9	13.599528517948434	0.4121902036323302		9	25	cnn_epch100	v3189	Y08WOMTSL
0	11.980277823093603	0.5146951261335752		0	25	cnn_epch100	v3190	Y04WOMTSR
1	12.587231673622805	0.472326796997063		1	25	cnn_epch100	v3190	Y04WOMTSR
2	12.076801398564044	0.4911420461133706		2	25	cnn_epch100	v3190	Y04WOMTSR
3	12.36929051050201	0.48867836331253		3	25	cnn_epch100	v3190	Y04WOMTSR
4	12.424274346282049	0.48513195614699006		4	25	cnn_epch100	v3190	Y04WOMTSR
5	12.734301090009147	0.4603406154762429		5	25	cnn_epch100	v3190	Y04WOMTSR
6	12.205723778540682	0.47939054189794944		6	25	cnn_epch100	v3190	Y04WOMTSR
7	12.309165478088204	0.47883840186345994		7	25	cnn_epch100	v3190	Y04WOMTSR
8	12.211567784979996	0.49106742696520467		8	25	cnn_epch100	v3190	Y04WOMTSR
9	12.456537436112034	0.49910207945164253		9	25	cnn_epch100	v3190	Y04WOMTSR
0	12.525509093280514	0.5491410628791172		0	25	cnn_epch100	v3190	Y04WOMTSL
1	12.559866332817853	0.5355954144713373		1	25	cnn_epch100	v3190	Y04WOMTSL
2	12.26185898452512	0.5446574604969224		2	25	cnn_epch100	v3190	Y04WOMTSL
3	12.00462401624969	0.5429030335742344		3	25	cnn_epch100	v3190	Y04WOMTSL
4	12.144412246852202	0.5478937560221658		4	25	cnn_epch100	v3190	Y04WOMTSL
5	11.72435069463362	0.5450940611623014		5	25	cnn_epch100	v3190	Y04WOMTSL
6	12.296249037254036	0.5195993512548491		6	25	cnn_epch100	v3190	Y04WOMTSL
7	12.46939794118982	0.5570372892511989		7	25	cnn_epch100	v3190	Y04WOMTSL
8	11.826271426229006	0.5748075908815428		8	25	cnn_epch100	v3190	Y04WOMTSL
9	12.001808777614457	0.5434217516112569		9	25	cnn_epch100	v3190	Y04WOMTSL
0	12.009627819850504	0.5305282763240886		0	25	cnn_epch100	v3190	Y08WOMTSR
1	12.316087807995554	0.5129504347537199		1	25	cnn_epch100	v3190	Y08WOMTSR
2	11.796277882332603	0.5694144089085998		2	25	cnn_epch100	v3190	Y08WOMTSR
3	11.992431965507071	0.5350379768624587		3	25	cnn_epch100	v3190	Y08WOMTSR
4	11.912533899529524	0.5375566885706327		4	25	cnn_epch100	v3190	Y08WOMTSR
5	11.911830145557296	0.5288205268481828		5	25	cnn_epch100	v3190	Y08WOMTSR
6	11.56687692480811	0.5566694437019908		6	25	cnn_epch100	v3190	Y08WOMTSR
7	11.98981564776477	0.5592548284724029		7	25	cnn_epch100	v3190	Y08WOMTSR
8	11.913369467525506	0.533622508146083		8	25	cnn_epch100	v3190	Y08WOMTSR
9	11.623364176094064	0.5478435792271488		9	25	cnn_epch100	v3190	Y08WOMTSR
0	12.891895101765323	0.4688642275759393		0	25	cnn_epch100	v3190	Y08WOMTSL
1	12.984105059689483	0.4948347661917272		1	25	cnn_epch100	v3190	Y08WOMTSL
2	12.22116670295076	0.49507553207923255		2	25	cnn_epch100	v3190	Y08WOMTSL
3	12.923658300477442	0.4880036501902273		3	25	cnn_epch100	v3190	Y08WOMTSL
4	13.361919585845271	0.4954473017419133		4	25	cnn_epch100	v3190	Y08WOMTSL
5	12.55353994323638	0.5065775433048543		5	25	cnn_epch100	v3190	Y08WOMTSL
6	12.453758996026975	0.5095149976417063		6	25	cnn_epch100	v3190	Y08WOMTSL
7	12.393255479464164	0.5016248431656686		7	25	cnn_epch100	v3190	Y08WOMTSL
8	12.746770425687652	0.5028626193861799		8	25	cnn_epch100	v3190	Y08WOMTSL
9	12.90674391079378	0.5089832320923121		9	25	cnn_epch100	v3190	Y08WOMTSL
0	11.897842186189845	0.5328474365068697		0	25	cnn_epch100	v3191	Y08WOMTSR
1	11.937044390228266	0.526783453231148		1	25	cnn_epch100	v3191	Y08WOMTSR
2	12.016870921002448	0.546281927124293		2	25	cnn_epch100	v3191	Y08WOMTSR
3	12.16003106016347	0.5221178359769676		3	25	cnn_epch100	v3191	Y08WOMTSR
4	11.931116405569991	0.5388566574586419		4	25	cnn_epch100	v3191	Y08WOMTSR
5	12.18521475963762	0.5267730233480434		5	25	cnn_epch100	v3191	Y08WOMTSR
6	11.62896523430176	0.5617244034856043		6	25	cnn_epch100	v3191	Y08WOMTSR
7	11.902712673499604	0.5530973474975316		7	25	cnn_epch100	v3191	Y08WOMTSR
8	12.209833413521936	0.5173121003302633		8	25	cnn_epch100	v3191	Y08WOMTSR
9	11.823725653890827	0.5478407077681487		9	25	cnn_epch100	v3191	Y08WOMTSR
0	12.542454656064931	0.5085454753929075		0	25	cnn_epch100	v3191	Y08WOMTSL
1	13.024921406522711	0.5041218426149509		1	25	cnn_epch100	v3191	Y08WOMTSL
2	11.97658811183492	0.5214448268368345		2	25	cnn_epch100	v3191	Y08WOMTSL
3	12.71946237857552	0.5161579743945259		3	25	cnn_epch100	v3191	Y08WOMTSL
4	12.622209155710436	0.5138219079867565		4	25	cnn_epch100	v3191	Y08WOMTSL
5	12.483863391427526	0.5154272705314027		5	25	cnn_epch100	v3191	Y08WOMTSL
6	12.493038823339916	0.5133027261272769		6	25	cnn_epch100	v3191	Y08WOMTSL
7	12.155544998949804	0.5323629812982754		7	25	cnn_epch100	v3191	Y08WOMTSL
8	12.59994359930393	0.5192807758782655		8	25	cnn_epch100	v3191	Y08WOMTSL
9	12.71499746856121	0.5267950352954153		9	25	cnn_epch100	v3191	Y08WOMTSL
0	11.813854207723288	0.6138648390308231		0	25	cnn_epch100	v3191	Y04WOMTSL
1	12.00412092923384	0.5819182756144503		1	25	cnn_epch100	v3191	Y04WOMTSL
2	11.696097905993488	0.5965423857775912		2	25	cnn_epch100	v3191	Y04WOMTSL
3	11.530620363156965	0.5911408779534525		3	25	cnn_epch100	v3191	Y04WOMTSL
4	11.534893898451356	0.608214221458893		4	25	cnn_epch100	v3191	Y04WOMTSL
5	11.227953928818136	0.5938117528622378		5	25	cnn_epch100	v3191	Y04WOMTSL
6	11.63564847116992	0.5845188449943826		6	25	cnn_epch100	v3191	Y04WOMTSL
7	12.01593489974842	0.6069125475556444		7	25	cnn_epch100	v3191	Y04WOMTSL
8	11.164209163535268	0.6270145351182528		8	25	cnn_epch100	v3191	Y04WOMTSL
9	11.630608823246614	0.5884871767342749		9	25	cnn_epch100	v3191	Y04WOMTSL
0	12.275570569489432	0.5058930651053285		0	25	cnn_epch100	v3191	Y04WOMTSR
1	12.462725641674538	0.4871367815508899		1	25	cnn_epch100	v3191	Y04WOMTSR
2	12.22650702184226	0.5065830330299811		2	25	cnn_epch100	v3191	Y04WOMTSR
3	12.255968720120112	0.501860807139246		3	25	cnn_epch100	v3191	Y04WOMTSR
4	12.50904978740622	0.4710545563187007		4	25	cnn_epch100	v3191	Y04WOMTSR
5	12.37735936408256	0.48796090242649026		5	25	cnn_epch100	v3191	Y04WOMTSR
6	12.320996770686646	0.47148287842722925		6	25	cnn_epch100	v3191	Y04WOMTSR
7	12.445137136509487	0.4858393364742432		7	25	cnn_epch100	v3191	Y04WOMTSR
8	12.35615734527455	0.4845557405457225		8	25	cnn_epch100	v3191	Y04WOMTSR
9	12.282156311462249	0.49889620521513217		9	25	cnn_epch100	v3191	Y04WOMTSR
0	12.381416858036353	0.564250655078357		0	25	cnn_epch100	v3192	Y04WOMTSL
1	12.323757109211664	0.5502906027564586		1	25	cnn_epch100	v3192	Y04WOMTSL
2	12.07934098351902	0.5666311410556772		2	25	cnn_epch100	v3192	Y04WOMTSL
3	11.852651984328144	0.556409838513186		3	25	cnn_epch100	v3192	Y04WOMTSL
4	11.908979554212554	0.5753042612604647		4	25	cnn_epch100	v3192	Y04WOMTSL
5	11.925152564127828	0.5541701296371897		5	25	cnn_epch100	v3192	Y04WOMTSL
6	12.04979710902977	0.548621271117301		6	25	cnn_epch100	v3192	Y04WOMTSL
7	12.176269383728696	0.5790224517374533		7	25	cnn_epch100	v3192	Y04WOMTSL
8	11.58668170453816	0.5839465180184552		8	25	cnn_epch100	v3192	Y04WOMTSL
9	11.97457684147608	0.5396452736619617		9	25	cnn_epch100	v3192	Y04WOMTSL
0	12.116428348124613	0.4993053369752854		0	25	cnn_epch100	v3192	Y04WOMTSR
1	12.651204067103036	0.4623422354183231		1	25	cnn_epch100	v3192	Y04WOMTSR
2	12.16989014648741	0.4811174134305682		2	25	cnn_epch100	v3192	Y04WOMTSR
3	12.951546305142877	0.40831828315530605		3	25	cnn_epch100	v3192	Y04WOMTSR
4	12.762045693465396	0.45228961765919373		4	25	cnn_epch100	v3192	Y04WOMTSR
5	12.622923777517103	0.46170179129693384		5	25	cnn_epch100	v3192	Y04WOMTSR
6	12.26900417621416	0.469732477026719		6	25	cnn_epch100	v3192	Y04WOMTSR
7	12.375066883555158	0.47801862752533275		7	25	cnn_epch100	v3192	Y04WOMTSR
8	12.720340485928924	0.46074582930435753		8	25	cnn_epch100	v3192	Y04WOMTSR
9	12.209110550366969	0.5156025509869906		9	25	cnn_epch100	v3192	Y04WOMTSR
0	12.839361806515909	0.4037374672920539		0	25	cnn_epch100	v3192	Y08WOMTSR
1	12.771583326581505	0.413152914546745		1	25	cnn_epch100	v3192	Y08WOMTSR
2	12.872782056799087	0.4289747109680401		2	25	cnn_epch100	v3192	Y08WOMTSR
3	13.014697865076824	0.3994212235385777		3	25	cnn_epch100	v3192	Y08WOMTSR
4	13.017871165883632	0.4153704354707118		4	25	cnn_epch100	v3192	Y08WOMTSR
5	12.59889223183319	0.3989700853225235		5	25	cnn_epch100	v3192	Y08WOMTSR
6	12.787725369658425	0.4157992633312411		6	25	cnn_epch100	v3192	Y08WOMTSR
7	12.711855578297763	0.44031792416901666		7	25	cnn_epch100	v3192	Y08WOMTSR
8	12.8673756078501	0.40669389370273645		8	25	cnn_epch100	v3192	Y08WOMTSR
9	12.78503832745543	0.3946556790165838		9	25	cnn_epch100	v3192	Y08WOMTSR
0	12.752568017489809	0.48960022583654594		0	25	cnn_epch100	v3192	Y08WOMTSL
1	12.979647335669494	0.49465096931968894		1	25	cnn_epch100	v3192	Y08WOMTSL
2	12.192826037748922	0.49961441856077615		2	25	cnn_epch100	v3192	Y08WOMTSL
3	12.869287177244322	0.4955045122828836		3	25	cnn_epch100	v3192	Y08WOMTSL
4	12.84480520323706	0.4969957686073909		4	25	cnn_epch100	v3192	Y08WOMTSL
5	12.847462930031208	0.49393199850354785		5	25	cnn_epch100	v3192	Y08WOMTSL
6	12.400498669257638	0.4999014063678833		6	25	cnn_epch100	v3192	Y08WOMTSL
7	12.214374660044486	0.5201099426618946		7	25	cnn_epch100	v3192	Y08WOMTSL
8	12.706566656136234	0.5067241222249775		8	25	cnn_epch100	v3192	Y08WOMTSL
9	12.836196638232428	0.5091953814058782		9	25	cnn_epch100	v3192	Y08WOMTSL
0	12.97622734007492	0.4018315848132853		0	25	cnn_epch100	v3193	Y08WOMTSR
1	12.636923738158094	0.4339877535174696		1	25	cnn_epch100	v3193	Y08WOMTSR
2	12.783913322304086	0.44180099444107734		2	25	cnn_epch100	v3193	Y08WOMTSR
3	13.007691103317976	0.4020713143780579		3	25	cnn_epch100	v3193	Y08WOMTSR
4	12.84929812997338	0.4234850957279481		4	25	cnn_epch100	v3193	Y08WOMTSR
5	12.503693723928034	0.42268960470409417		5	25	cnn_epch100	v3193	Y08WOMTSR
6	12.374373146303212	0.4520248770280717		6	25	cnn_epch100	v3193	Y08WOMTSR
7	12.740003088286036	0.441144134960178		7	25	cnn_epch100	v3193	Y08WOMTSR
8	12.924714000722853	0.41332247091814067		8	25	cnn_epch100	v3193	Y08WOMTSR
9	12.564870597409422	0.43267515064149925		9	25	cnn_epch100	v3193	Y08WOMTSR
0	11.969226555432328	0.5168740689243693		0	25	cnn_epch100	v3193	Y04WOMTSR
1	12.475551746981749	0.4891465948745167		1	25	cnn_epch100	v3193	Y04WOMTSR
2	11.964358176237225	0.5100190159514482		2	25	cnn_epch100	v3193	Y04WOMTSR
3	12.095242206515278	0.5174582126082902		3	25	cnn_epch100	v3193	Y04WOMTSR
4	12.384808541887448	0.49466913433965654		4	25	cnn_epch100	v3193	Y04WOMTSR
5	12.32523837190679	0.4977761184914134		5	25	cnn_epch100	v3193	Y04WOMTSR
6	11.986597695924509	0.5066868336947404		6	25	cnn_epch100	v3193	Y04WOMTSR
7	12.267037656904902	0.49166152705520866		7	25	cnn_epch100	v3193	Y04WOMTSR
8	12.17984634542606	0.4972252953307233		8	25	cnn_epch100	v3193	Y04WOMTSR
9	12.090630541611796	0.5194922980584206		9	25	cnn_epch100	v3193	Y04WOMTSR
0	12.121222148455324	0.5865461148971257		0	25	cnn_epch100	v3193	Y04WOMTSL
1	12.231272210254582	0.5609790043622703		1	25	cnn_epch100	v3193	Y04WOMTSL
2	11.977926441113992	0.5670869470865515		2	25	cnn_epch100	v3193	Y04WOMTSL
3	11.765084763633592	0.5640490924806872		3	25	cnn_epch100	v3193	Y04WOMTSL
4	11.943484617294896	0.5807344604461413		4	25	cnn_epch100	v3193	Y04WOMTSL
5	11.52224234442811	0.5697221711501301		5	25	cnn_epch100	v3193	Y04WOMTSL
6	11.828861849282156	0.5633634479992081		6	25	cnn_epch100	v3193	Y04WOMTSL
7	12.268551117438424	0.5738226691868209		7	25	cnn_epch100	v3193	Y04WOMTSL
8	11.590667264379707	0.5873415857711194		8	25	cnn_epch100	v3193	Y04WOMTSL
9	12.332267031448614	0.5157597760473152		9	25	cnn_epch100	v3193	Y04WOMTSL
0	12.873359016660178	0.47487167577812084		0	25	cnn_epch100	v3193	Y08WOMTSL
1	13.296227626387411	0.47363820966006426		1	25	cnn_epch100	v3193	Y08WOMTSL
2	12.305242816616293	0.4901219756041232		2	25	cnn_epch100	v3193	Y08WOMTSL
3	13.098574806898412	0.4829466470837842		3	25	cnn_epch100	v3193	Y08WOMTSL
4	13.008460233542417	0.4764264150572228		4	25	cnn_epch100	v3193	Y08WOMTSL
5	13.078158194062388	0.46730030620802304		5	25	cnn_epch100	v3193	Y08WOMTSL
6	12.820002142346446	0.4906493175703757		6	25	cnn_epch100	v3193	Y08WOMTSL
7	12.384396965611758	0.5048436722827736		7	25	cnn_epch100	v3193	Y08WOMTSL
8	12.756023688807309	0.4985335694168744		8	25	cnn_epch100	v3193	Y08WOMTSL
9	13.235150117553312	0.4963992788630985		9	25	cnn_epch100	v3193	Y08WOMTSL
0	13.19520121820224	0.42816408469938105		0	25	cnn_epch100	v3194	Y08WOMTSL
1	13.517724586199344	0.44054100015646724		1	25	cnn_epch100	v3194	Y08WOMTSL
2	12.456896794417837	0.4649950334881307		2	25	cnn_epch100	v3194	Y08WOMTSL
3	13.451220000665154	0.44774131187187116		3	25	cnn_epch100	v3194	Y08WOMTSL
4	13.137731895683578	0.4528311998544237		4	25	cnn_epch100	v3194	Y08WOMTSL
5	13.398929764786956	0.4338851010554987		5	25	cnn_epch100	v3194	Y08WOMTSL
6	12.827958095141287	0.4482130198486545		6	25	cnn_epch100	v3194	Y08WOMTSL
7	12.715183458019068	0.46207820976385805		7	25	cnn_epch100	v3194	Y08WOMTSL
8	13.060482074868338	0.46179115898140605		8	25	cnn_epch100	v3194	Y08WOMTSL
9	13.381665414458023	0.4544974822205435		9	25	cnn_epch100	v3194	Y08WOMTSL
0	12.584135308764424	0.45448921058776026		0	25	cnn_epch100	v3194	Y04WOMTSR
1	12.820304163543383	0.44360898516512987		1	25	cnn_epch100	v3194	Y04WOMTSR
2	12.183590859424816	0.47446823566545904		2	25	cnn_epch100	v3194	Y04WOMTSR
3	12.839695373563394	0.4308640832044886		3	25	cnn_epch100	v3194	Y04WOMTSR
4	12.679606542525809	0.44836371900665006		4	25	cnn_epch100	v3194	Y04WOMTSR
5	12.735118748930262	0.4424853174250088		5	25	cnn_epch100	v3194	Y04WOMTSR
6	12.199399580064249	0.47983836849088884		6	25	cnn_epch100	v3194	Y04WOMTSR
7	12.378205236493422	0.4708535195843442		7	25	cnn_epch100	v3194	Y04WOMTSR
8	12.846675111824393	0.4474251225694787		8	25	cnn_epch100	v3194	Y04WOMTSR
9	12.507506565324858	0.48062453257260723		9	25	cnn_epch100	v3194	Y04WOMTSR
0	13.246750486685356	0.35433982075139897		0	25	cnn_epch100	v3194	Y08WOMTSR
1	12.857346058612126	0.3992721133112755		1	25	cnn_epch100	v3194	Y08WOMTSR
2	12.936853117675431	0.4204952731410361		2	25	cnn_epch100	v3194	Y08WOMTSR
3	13.067944505036698	0.3876955786809251		3	25	cnn_epch100	v3194	Y08WOMTSR
4	13.014145225798824	0.40517425137813423		4	25	cnn_epch100	v3194	Y08WOMTSR
5	12.7147296844455	0.38669883709542363		5	25	cnn_epch100	v3194	Y08WOMTSR
6	12.79601590859155	0.39350938840010397		6	25	cnn_epch100	v3194	Y08WOMTSR
7	13.084379119139896	0.378336198195186		7	25	cnn_epch100	v3194	Y08WOMTSR
8	13.026436536851683	0.39237253137244904		8	25	cnn_epch100	v3194	Y08WOMTSR
9	12.801319219155063	0.3868540810403089		9	25	cnn_epch100	v3194	Y08WOMTSR
0	11.947031601067769	0.6026433044220572		0	25	cnn_epch100	v3194	Y04WOMTSL
1	11.791909661638696	0.6003451592434558		1	25	cnn_epch100	v3194	Y04WOMTSL
2	12.017292064296768	0.588459262104507		2	25	cnn_epch100	v3194	Y04WOMTSL
3	11.50892922549231	0.5906886813369399		3	25	cnn_epch100	v3194	Y04WOMTSL
4	11.629685392509298	0.5996070483843673		4	25	cnn_epch100	v3194	Y04WOMTSL
5	11.416861142822237	0.5789989405419385		5	25	cnn_epch100	v3194	Y04WOMTSL
6	11.730222980752549	0.574122720663528		6	25	cnn_epch100	v3194	Y04WOMTSL
7	12.038570013393931	0.6099885039461872		7	25	cnn_epch100	v3194	Y04WOMTSL
8	11.476096678888853	0.5958299768595248		8	25	cnn_epch100	v3194	Y04WOMTSL
9	11.857958060082437	0.5591801776298226		9	25	cnn_epch100	v3194	Y04WOMTSL
0	13.173818245543169	0.43162476025541446		0	25	cnn_epch100	v3195	Y08WOMTSL
1	13.436312325499896	0.43997951473411373		1	25	cnn_epch100	v3195	Y08WOMTSL
2	12.520168319780405	0.4804581178470397		2	25	cnn_epch100	v3195	Y08WOMTSL
3	13.051695194742257	0.4689989618106314		3	25	cnn_epch100	v3195	Y08WOMTSL
4	13.119770903375551	0.45937999900808935		4	25	cnn_epch100	v3195	Y08WOMTSL
5	12.85041301738668	0.4709488750638319		5	25	cnn_epch100	v3195	Y08WOMTSL
6	12.62643317469462	0.47036395068712855		6	25	cnn_epch100	v3195	Y08WOMTSL
7	12.674676394358286	0.47146587372079096		7	25	cnn_epch100	v3195	Y08WOMTSL
8	13.082068388354685	0.4649575060653329		8	25	cnn_epch100	v3195	Y08WOMTSL
9	13.093593178780736	0.482622769627501		9	25	cnn_epch100	v3195	Y08WOMTSL
0	11.924422490911876	0.5220753578579015		0	25	cnn_epch100	v3195	Y04WOMTSR
1	12.496532648853192	0.4889172293205682		1	25	cnn_epch100	v3195	Y04WOMTSR
2	12.340732004285195	0.5142432613851807		2	25	cnn_epch100	v3195	Y04WOMTSR
3	12.060904562679688	0.5219964201689704		3	25	cnn_epch100	v3195	Y04WOMTSR
4	12.496357888026653	0.4883544078678963		4	25	cnn_epch100	v3195	Y04WOMTSR
5	12.27416153025428	0.49885908059994866		5	25	cnn_epch100	v3195	Y04WOMTSR
6	11.954677811195952	0.5124919321253559		6	25	cnn_epch100	v3195	Y04WOMTSR
7	12.230569704173094	0.5169405414809507		7	25	cnn_epch100	v3195	Y04WOMTSR
8	12.184368095062824	0.5006648957219549		8	25	cnn_epch100	v3195	Y04WOMTSR
9	11.99135683948292	0.5308534710620282		9	25	cnn_epch100	v3195	Y04WOMTSR
0	12.13299235462195	0.5863548095053266		0	25	cnn_epch100	v3195	Y04WOMTSL
1	11.945010161460402	0.5879010465853459		1	25	cnn_epch100	v3195	Y04WOMTSL
2	11.979264306299552	0.5809051861032873		2	25	cnn_epch100	v3195	Y04WOMTSL
3	11.6784748869885	0.5741204891739191		3	25	cnn_epch100	v3195	Y04WOMTSL
4	11.766402966620443	0.5892693349959096		4	25	cnn_epch100	v3195	Y04WOMTSL
5	11.541533767573355	0.5649314072652902		5	25	cnn_epch100	v3195	Y04WOMTSL
6	11.761692031833494	0.5716049074074697		6	25	cnn_epch100	v3195	Y04WOMTSL
7	12.10812137145233	0.5897083920059089		7	25	cnn_epch100	v3195	Y04WOMTSL
8	11.492727591871454	0.5924834824357654		8	25	cnn_epch100	v3195	Y04WOMTSL
9	11.72061260587398	0.5670649405116706		9	25	cnn_epch100	v3195	Y04WOMTSL
0	12.880678227009708	0.415326086250206		0	25	cnn_epch100	v3195	Y08WOMTSR
1	12.909405968169985	0.3938043765666068		1	25	cnn_epch100	v3195	Y08WOMTSR
2	13.28425915956122	0.42313139627361185		2	25	cnn_epch100	v3195	Y08WOMTSR
3	12.978405733705626	0.4035067896095977		3	25	cnn_epch100	v3195	Y08WOMTSR
4	12.98605840293743	0.4089777259165668		4	25	cnn_epch100	v3195	Y08WOMTSR
5	12.813845249847189	0.38457783378229704		5	25	cnn_epch100	v3195	Y08WOMTSR
6	12.541832742793318	0.4341312943910393		6	25	cnn_epch100	v3195	Y08WOMTSR
7	12.702166695762116	0.4427954953372161		7	25	cnn_epch100	v3195	Y08WOMTSR
8	12.761524458700224	0.42160389400355874		8	25	cnn_epch100	v3195	Y08WOMTSR
9	12.71205242517791	0.4003040467557496		9	25	cnn_epch100	v3195	Y08WOMTSR
0	12.805000309214162	0.47819887497164576		0	25	cnn_epch100	v3196	Y08WOMTSL
1	12.940686058191044	0.49837644312416085		1	25	cnn_epch100	v3196	Y08WOMTSL
2	12.21132426012456	0.4977164704519435		2	25	cnn_epch100	v3196	Y08WOMTSL
3	12.959751342521386	0.48337542927240873		3	25	cnn_epch100	v3196	Y08WOMTSL
4	13.124300801956156	0.4951566460092042		4	25	cnn_epch100	v3196	Y08WOMTSL
5	12.667649823067398	0.4957848124945342		5	25	cnn_epch100	v3196	Y08WOMTSL
6	12.466223705683882	0.49330307699573783		6	25	cnn_epch100	v3196	Y08WOMTSL
7	12.5179817885667	0.5054956175889457		7	25	cnn_epch100	v3196	Y08WOMTSL
8	12.705662894703542	0.5056698525895108		8	25	cnn_epch100	v3196	Y08WOMTSL
9	12.89812514527291	0.5060937131554388		9	25	cnn_epch100	v3196	Y08WOMTSL
0	12.753717421772356	0.4186997704895425		0	25	cnn_epch100	v3196	Y08WOMTSR
1	12.560422842670798	0.44643994934643827		1	25	cnn_epch100	v3196	Y08WOMTSR
2	12.697395342264064	0.4586637898184614		2	25	cnn_epch100	v3196	Y08WOMTSR
3	12.926965281264286	0.4200598123362547		3	25	cnn_epch100	v3196	Y08WOMTSR
4	12.750227522640886	0.42700747656423516		4	25	cnn_epch100	v3196	Y08WOMTSR
5	12.5355890703475	0.41344591130246955		5	25	cnn_epch100	v3196	Y08WOMTSR
6	12.267685706374172	0.46583864433443345		6	25	cnn_epch100	v3196	Y08WOMTSR
7	12.713065652863603	0.4435875554394682		7	25	cnn_epch100	v3196	Y08WOMTSR
8	12.830235522071792	0.41326192768814207		8	25	cnn_epch100	v3196	Y08WOMTSR
9	12.575704280336277	0.4242163537425343		9	25	cnn_epch100	v3196	Y08WOMTSR
0	12.276383702455282	0.5747497713592686		0	25	cnn_epch100	v3196	Y04WOMTSL
1	12.172669487873588	0.5697091213184574		1	25	cnn_epch100	v3196	Y04WOMTSL
2	12.1464405326008	0.5577163114384172		2	25	cnn_epch100	v3196	Y04WOMTSL
3	11.770030487033688	0.5635875847626854		3	25	cnn_epch100	v3196	Y04WOMTSL
4	11.940099271174937	0.5718468678346054		4	25	cnn_epch100	v3196	Y04WOMTSL
5	11.710028760970202	0.5516164511555035		5	25	cnn_epch100	v3196	Y04WOMTSL
6	11.960718322812674	0.5532146375989674		6	25	cnn_epch100	v3196	Y04WOMTSL
7	12.242787306535536	0.5975250332417559		7	25	cnn_epch100	v3196	Y04WOMTSL
8	11.581337018129249	0.5850365044677512		8	25	cnn_epch100	v3196	Y04WOMTSL
9	12.16030896920574	0.5407800789882798		9	25	cnn_epch100	v3196	Y04WOMTSL
0	11.803519006002643	0.5372213388200882		0	25	cnn_epch100	v3196	Y04WOMTSR
1	12.237381990659133	0.5127994188930451		1	25	cnn_epch100	v3196	Y04WOMTSR
2	11.868853340403792	0.5208590845748426		2	25	cnn_epch100	v3196	Y04WOMTSR
3	12.155141955329672	0.5224200222424431		3	25	cnn_epch100	v3196	Y04WOMTSR
4	12.220984573428176	0.5049631745038115		4	25	cnn_epch100	v3196	Y04WOMTSR
5	12.201466912820692	0.5146768914949464		5	25	cnn_epch100	v3196	Y04WOMTSR
6	12.046865726192683	0.5144190606291208		6	25	cnn_epch100	v3196	Y04WOMTSR
7	12.126211335048437	0.5032574017288854		7	25	cnn_epch100	v3196	Y04WOMTSR
8	12.12498800664	0.5076484826668309		8	25	cnn_epch100	v3196	Y04WOMTSR
9	11.95729137526106	0.5347493910482254		9	25	cnn_epch100	v3196	Y04WOMTSR
0	13.257425759708216	0.4448441623893382		0	25	cnn_epch100	v3197	Y08WOMTSL
1	13.755785613137244	0.4146587285717602		1	25	cnn_epch100	v3197	Y08WOMTSL
2	12.423373171069125	0.4656278619359895		2	25	cnn_epch100	v3197	Y08WOMTSL
3	13.149216005517117	0.4623021939506552		3	25	cnn_epch100	v3197	Y08WOMTSL
4	13.0562724223382	0.46245671005710653		4	25	cnn_epch100	v3197	Y08WOMTSL
5	13.240919827489224	0.46191231769798047		5	25	cnn_epch100	v3197	Y08WOMTSL
6	12.61554475896772	0.48080088606604227		6	25	cnn_epch100	v3197	Y08WOMTSL
7	12.601863509974446	0.4750188792546811		7	25	cnn_epch100	v3197	Y08WOMTSL
8	13.09019792922996	0.46587298990244763		8	25	cnn_epch100	v3197	Y08WOMTSL
9	13.05298829169566	0.4821615810353597		9	25	cnn_epch100	v3197	Y08WOMTSL
0	11.606356107671148	0.5571645116408878		0	25	cnn_epch100	v3197	Y04WOMTSR
1	12.228812682053404	0.5146027084734212		1	25	cnn_epch100	v3197	Y04WOMTSR
2	11.68245932581754	0.5386484805943825		2	25	cnn_epch100	v3197	Y04WOMTSR
3	11.944921155764678	0.53439540850084		3	25	cnn_epch100	v3197	Y04WOMTSR
4	12.295047257879949	0.5017873207053685		4	25	cnn_epch100	v3197	Y04WOMTSR
5	12.23064023550795	0.5266941031138184		5	25	cnn_epch100	v3197	Y04WOMTSR
6	11.798515361718598	0.5366816798189081		6	25	cnn_epch100	v3197	Y04WOMTSR
7	11.880792539767326	0.5288171685055026		7	25	cnn_epch100	v3197	Y04WOMTSR
8	11.908801723103409	0.5290866702399011		8	25	cnn_epch100	v3197	Y04WOMTSR
9	11.803686234110568	0.5556807480082008		9	25	cnn_epch100	v3197	Y04WOMTSR
0	12.81803486182371	0.4203899520929074		0	25	cnn_epch100	v3197	Y08WOMTSR
1	12.804716823933267	0.4325196100193351		1	25	cnn_epch100	v3197	Y08WOMTSR
2	12.6651619613057	0.45837588773236687		2	25	cnn_epch100	v3197	Y08WOMTSR
3	12.81682918825417	0.4295351970161868		3	25	cnn_epch100	v3197	Y08WOMTSR
4	12.761106129651504	0.4417694352499356		4	25	cnn_epch100	v3197	Y08WOMTSR
5	12.684045952886722	0.41530689674072574		5	25	cnn_epch100	v3197	Y08WOMTSR
6	12.275104753400669	0.4662554515811436		6	25	cnn_epch100	v3197	Y08WOMTSR
7	12.493306666207168	0.4799971756647719		7	25	cnn_epch100	v3197	Y08WOMTSR
8	12.70509993873965	0.43196252956555364		8	25	cnn_epch100	v3197	Y08WOMTSR
9	12.64500349383012	0.41169724538549407		9	25	cnn_epch100	v3197	Y08WOMTSR
0	12.720421387827765	0.5301372342845052		0	25	cnn_epch100	v3197	Y04WOMTSL
1	12.7382702455772	0.5129299937164986		1	25	cnn_epch100	v3197	Y04WOMTSL
2	12.540433547667703	0.5114166514447198		2	25	cnn_epch100	v3197	Y04WOMTSL
3	12.176937510007969	0.5194888869859212		3	25	cnn_epch100	v3197	Y04WOMTSL
4	12.475010080118418	0.5126657568197976		4	25	cnn_epch100	v3197	Y04WOMTSL
5	11.93495020651136	0.5378721466266754		5	25	cnn_epch100	v3197	Y04WOMTSL
6	12.334408468125067	0.5136749519305795		6	25	cnn_epch100	v3197	Y04WOMTSL
7	12.77694005599944	0.5307631516795719		7	25	cnn_epch100	v3197	Y04WOMTSL
8	12.159532161323025	0.5343146448877208		8	25	cnn_epch100	v3197	Y04WOMTSL
9	12.181983730528628	0.5177937366798824		9	25	cnn_epch100	v3197	Y04WOMTSL
0	12.691383890273162	0.48881696610574826		0	25	cnn_epch100	v3198	Y08WOMTSL
1	13.429231783205497	0.46027119433619723		1	25	cnn_epch100	v3198	Y08WOMTSL
2	12.262034465831286	0.5013657492966416		2	25	cnn_epch100	v3198	Y08WOMTSL
3	12.945628059981251	0.4895712241453406		3	25	cnn_epch100	v3198	Y08WOMTSL
4	13.088404265766014	0.48770222262111024		4	25	cnn_epch100	v3198	Y08WOMTSL
5	13.251108976919705	0.46787114550103154		5	25	cnn_epch100	v3198	Y08WOMTSL
6	12.631751638178384	0.4752436643092985		6	25	cnn_epch100	v3198	Y08WOMTSL
7	12.9524848379564	0.49959229898454655		7	25	cnn_epch100	v3198	Y08WOMTSL
8	12.738999839006803	0.502248970799632		8	25	cnn_epch100	v3198	Y08WOMTSL
9	12.90667206007221	0.5011640520473093		9	25	cnn_epch100	v3198	Y08WOMTSL
0	12.14452197344612	0.5883326038668846		0	25	cnn_epch100	v3198	Y04WOMTSL
1	12.042409355529063	0.5778918975112951		1	25	cnn_epch100	v3198	Y04WOMTSL
2	11.828950698149576	0.5819447255710735		2	25	cnn_epch100	v3198	Y04WOMTSL
3	11.8024967144144	0.5624188424824452		3	25	cnn_epch100	v3198	Y04WOMTSL
4	11.754372954034192	0.5869266783630694		4	25	cnn_epch100	v3198	Y04WOMTSL
5	11.47069668650335	0.5746732293655012		5	25	cnn_epch100	v3198	Y04WOMTSL
6	11.84422216612289	0.5614827958133493		6	25	cnn_epch100	v3198	Y04WOMTSL
7	12.089022498735856	0.5894747337379946		7	25	cnn_epch100	v3198	Y04WOMTSL
8	11.365974147920392	0.6096544305279394		8	25	cnn_epch100	v3198	Y04WOMTSL
9	12.457878103807015	0.5251654661223227		9	25	cnn_epch100	v3198	Y04WOMTSL
0	13.08606565649641	0.3787564296302451		0	25	cnn_epch100	v3198	Y08WOMTSR
1	12.867991985731624	0.4112511156279586		1	25	cnn_epch100	v3198	Y08WOMTSR
2	12.94473625754743	0.41840772467395587		2	25	cnn_epch100	v3198	Y08WOMTSR
3	12.989830837843714	0.4001241134851139		3	25	cnn_epch100	v3198	Y08WOMTSR
4	13.01133500361433	0.40172730682245866		4	25	cnn_epch100	v3198	Y08WOMTSR
5	12.584649066806772	0.3997487207072135		5	25	cnn_epch100	v3198	Y08WOMTSR
6	12.658604307686684	0.41251147403735894		6	25	cnn_epch100	v3198	Y08WOMTSR
7	13.115493463212225	0.39067637484014767		7	25	cnn_epch100	v3198	Y08WOMTSR
8	12.95265122146175	0.39533988377573903		8	25	cnn_epch100	v3198	Y08WOMTSR
9	12.78380785558259	0.40515272217410714		9	25	cnn_epch100	v3198	Y08WOMTSR
0	12.23299550890638	0.4842783685480966		0	25	cnn_epch100	v3198	Y04WOMTSR
1	12.678238849078648	0.4628831689976532		1	25	cnn_epch100	v3198	Y04WOMTSR
2	12.122374864695784	0.4855963999602996		2	25	cnn_epch100	v3198	Y04WOMTSR
3	12.447360605917268	0.4750407262042222		3	25	cnn_epch100	v3198	Y04WOMTSR
4	12.743820193849094	0.45427944569256995		4	25	cnn_epch100	v3198	Y04WOMTSR
5	12.541607932263956	0.4679026735576265		5	25	cnn_epch100	v3198	Y04WOMTSR
6	12.23331580318596	0.4779508512239272		6	25	cnn_epch100	v3198	Y04WOMTSR
7	12.423569306803126	0.465171902629398		7	25	cnn_epch100	v3198	Y04WOMTSR
8	12.427899306010152	0.4628160942495384		8	25	cnn_epch100	v3198	Y04WOMTSR
9	12.491379598731823	0.4710384376789793		9	25	cnn_epch100	v3198	Y04WOMTSR
0	12.67141206299894	0.43547081490795897		0	25	cnn_epch100	v3199	Y08WOMTSR
1	12.579859372998431	0.4527013749961031		1	25	cnn_epch100	v3199	Y08WOMTSR
2	12.628043935922229	0.46573072273692234		2	25	cnn_epch100	v3199	Y08WOMTSR
3	12.749402454356382	0.4372990596015118		3	25	cnn_epch100	v3199	Y08WOMTSR
4	12.694470114701618	0.4445216030584208		4	25	cnn_epch100	v3199	Y08WOMTSR
5	12.326821483164537	0.4404342393990586		5	25	cnn_epch100	v3199	Y08WOMTSR
6	12.314918137721358	0.4588872750288817		6	25	cnn_epch100	v3199	Y08WOMTSR
7	12.545524611237925	0.46192122594972146		7	25	cnn_epch100	v3199	Y08WOMTSR
8	12.720151283809514	0.4310168203414398		8	25	cnn_epch100	v3199	Y08WOMTSR
9	12.360444526637108	0.45695356560438843		9	25	cnn_epch100	v3199	Y08WOMTSR
0	11.839438910089164	0.6118064200728504		0	25	cnn_epch100	v3199	Y04WOMTSL
1	11.893126756203843	0.5916394061938267		1	25	cnn_epch100	v3199	Y04WOMTSL
2	11.95657383599043	0.582019985217802		2	25	cnn_epch100	v3199	Y04WOMTSL
3	11.349343862556694	0.6050602644991478		3	25	cnn_epch100	v3199	Y04WOMTSL
4	11.64701850350521	0.6036005679224383		4	25	cnn_epch100	v3199	Y04WOMTSL
5	11.261721141137588	0.5912215265378359		5	25	cnn_epch100	v3199	Y04WOMTSL
6	11.524350623871552	0.5954555544191		6	25	cnn_epch100	v3199	Y04WOMTSL
7	11.819379440812169	0.6168416875590996		7	25	cnn_epch100	v3199	Y04WOMTSL
8	11.281784288264417	0.6123297639425818		8	25	cnn_epch100	v3199	Y04WOMTSL
9	11.825726831668096	0.5606498229393742		9	25	cnn_epch100	v3199	Y04WOMTSL
0	11.964412268247385	0.5171406255981416		0	25	cnn_epch100	v3199	Y04WOMTSR
1	12.4358126426421	0.49083796375335914		1	25	cnn_epch100	v3199	Y04WOMTSR
2	11.926056695363584	0.5179734378751586		2	25	cnn_epch100	v3199	Y04WOMTSR
3	12.59389521450338	0.5161439782904844		3	25	cnn_epch100	v3199	Y04WOMTSR
4	12.442085553289452	0.4867569932283902		4	25	cnn_epch100	v3199	Y04WOMTSR
5	12.307115639766897	0.4987926818243904		5	25	cnn_epch100	v3199	Y04WOMTSR
6	12.145141072058331	0.4998369552678704		6	25	cnn_epch100	v3199	Y04WOMTSR
7	12.260708440313325	0.5169349483190098		7	25	cnn_epch100	v3199	Y04WOMTSR
8	12.823709432361824	0.5046731025452537		8	25	cnn_epch100	v3199	Y04WOMTSR
9	12.129006051571416	0.5158508591631449		9	25	cnn_epch100	v3199	Y04WOMTSR
0	13.029643548201378	0.463272826635326		0	25	cnn_epch100	v3199	Y08WOMTSL
1	13.272161758577266	0.47403754201093856		1	25	cnn_epch100	v3199	Y08WOMTSL
2	12.517759577218632	0.48465253081871834		2	25	cnn_epch100	v3199	Y08WOMTSL
3	13.148667587537364	0.465672958536776		3	25	cnn_epch100	v3199	Y08WOMTSL
4	12.89848179618314	0.47962479908758376		4	25	cnn_epch100	v3199	Y08WOMTSL
5	12.883266603056985	0.4814004852373501		5	25	cnn_epch100	v3199	Y08WOMTSL
6	12.67601797325661	0.47429623650237485		6	25	cnn_epch100	v3199	Y08WOMTSL
7	12.525906339624138	0.4954192354568672		7	25	cnn_epch100	v3199	Y08WOMTSL
8	12.845455852239391	0.48901829081195786		8	25	cnn_epch100	v3199	Y08WOMTSL
9	13.13106555258823	0.4841203415289049		9	25	cnn_epch100	v3199	Y08WOMTSL
0	12.925748548250349	0.4018348047213721		0	25	cnn_epch100	v3200	Y08WOMTSR
1	12.515737616199363	0.44895250278836085		1	25	cnn_epch100	v3200	Y08WOMTSR
2	12.85654343430421	0.4445091303320949		2	25	cnn_epch100	v3200	Y08WOMTSR
3	13.04322026660949	0.41825775452340946		3	25	cnn_epch100	v3200	Y08WOMTSR
4	12.658372079941584	0.44442912964915804		4	25	cnn_epch100	v3200	Y08WOMTSR
5	12.684064842201296	0.4141276700264344		5	25	cnn_epch100	v3200	Y08WOMTSR
6	12.329075934681036	0.45707692118114346		6	25	cnn_epch100	v3200	Y08WOMTSR
7	12.690530518658717	0.4466118528041222		7	25	cnn_epch100	v3200	Y08WOMTSR
8	12.86039463139478	0.4108832760463961		8	25	cnn_epch100	v3200	Y08WOMTSR
9	12.52551736423186	0.43292093080612404		9	25	cnn_epch100	v3200	Y08WOMTSR
0	12.240430528103133	0.4937437039818697		0	25	cnn_epch100	v3200	Y04WOMTSR
1	12.742456967110549	0.47471589927723956		1	25	cnn_epch100	v3200	Y04WOMTSR
2	12.133796868598044	0.4933237088876099		2	25	cnn_epch100	v3200	Y04WOMTSR
3	12.259803322374122	0.4977610346067058		3	25	cnn_epch100	v3200	Y04WOMTSR
4	12.679223525565524	0.4549888409593933		4	25	cnn_epch100	v3200	Y04WOMTSR
5	12.624932619370602	0.47313046263647357		5	25	cnn_epch100	v3200	Y04WOMTSR
6	12.283687748416504	0.4856721634118349		6	25	cnn_epch100	v3200	Y04WOMTSR
7	12.28508019729182	0.4892339030340504		7	25	cnn_epch100	v3200	Y04WOMTSR
8	12.448322447273895	0.4668962094470405		8	25	cnn_epch100	v3200	Y04WOMTSR
9	12.423268302158842	0.49145987127691265		9	25	cnn_epch100	v3200	Y04WOMTSR
0	12.12042927129517	0.5969635838612796		0	25	cnn_epch100	v3200	Y04WOMTSL
1	11.975662026406392	0.5891706931046727		1	25	cnn_epch100	v3200	Y04WOMTSL
2	11.820089728665067	0.5826117407381406		2	25	cnn_epch100	v3200	Y04WOMTSL
3	11.602224847495034	0.5811820326368696		3	25	cnn_epch100	v3200	Y04WOMTSL
4	11.752678154013164	0.5900971635518424		4	25	cnn_epch100	v3200	Y04WOMTSL
5	11.32724649415271	0.5829186748518864		5	25	cnn_epch100	v3200	Y04WOMTSL
6	11.78809281211477	0.5690377204914082		6	25	cnn_epch100	v3200	Y04WOMTSL
7	12.164253275318073	0.5893308601188666		7	25	cnn_epch100	v3200	Y04WOMTSL
8	11.461430038347292	0.5964326636418877		8	25	cnn_epch100	v3200	Y04WOMTSL
9	11.8364256426596	0.572134282312932		9	25	cnn_epch100	v3200	Y04WOMTSL
0	13.257888753827109	0.44252716766079936		0	25	cnn_epch100	v3200	Y08WOMTSL
1	13.556420051087198	0.4467957830953616		1	25	cnn_epch100	v3200	Y08WOMTSL
2	12.437412897821492	0.4700367489392815		2	25	cnn_epch100	v3200	Y08WOMTSL
3	13.393025675111756	0.4348302044858287		3	25	cnn_epch100	v3200	Y08WOMTSL
4	13.253922411205965	0.4367645882323458		4	25	cnn_epch100	v3200	Y08WOMTSL
5	13.062109833955503	0.4422092324212402		5	25	cnn_epch100	v3200	Y08WOMTSL
6	12.952877941782615	0.4673550476362496		6	25	cnn_epch100	v3200	Y08WOMTSL
7	12.751849784335205	0.47010001188672834		7	25	cnn_epch100	v3200	Y08WOMTSL
8	13.152709207635189	0.46363543513486954		8	25	cnn_epch100	v3200	Y08WOMTSL
9	13.23038530305278	0.4644961008510764		9	25	cnn_epch100	v3200	Y08WOMTSL
0	12.890364441504683	0.3971558135964155		0	25	cnn_epch100	v3201	Y08WOMTSR
1	12.836006306045729	0.41421130449229565		1	25	cnn_epch100	v3201	Y08WOMTSR
2	12.822524594576253	0.43689502387378304		2	25	cnn_epch100	v3201	Y08WOMTSR
3	12.969624538393024	0.4077409139583561		3	25	cnn_epch100	v3201	Y08WOMTSR
4	12.97789753255695	0.39882759694270026		4	25	cnn_epch100	v3201	Y08WOMTSR
5	12.366861773366644	0.4332821520033316		5	25	cnn_epch100	v3201	Y08WOMTSR
6	12.517837557235868	0.4332106335169817		6	25	cnn_epch100	v3201	Y08WOMTSR
7	12.824300164712152	0.4236721637787779		7	25	cnn_epch100	v3201	Y08WOMTSR
8	12.855067995647245	0.40808976663677754		8	25	cnn_epch100	v3201	Y08WOMTSR
9	12.61719186832548	0.4140562392698525		9	25	cnn_epch100	v3201	Y08WOMTSR
0	12.962999184975002	0.46188873647253215		0	25	cnn_epch100	v3201	Y08WOMTSL
1	13.584071302374475	0.4349749801473119		1	25	cnn_epch100	v3201	Y08WOMTSL
2	12.235791562977896	0.4914646680556101		2	25	cnn_epch100	v3201	Y08WOMTSL
3	13.092410879950377	0.4640617233873129		3	25	cnn_epch100	v3201	Y08WOMTSL
4	12.953994569215713	0.4737606832527189		4	25	cnn_epch100	v3201	Y08WOMTSL
5	12.970625274002224	0.46078291458880116		5	25	cnn_epch100	v3201	Y08WOMTSL
6	12.7658740748525	0.45973376693236445		6	25	cnn_epch100	v3201	Y08WOMTSL
7	12.73864406752646	0.4739161176939312		7	25	cnn_epch100	v3201	Y08WOMTSL
8	12.948026223952766	0.4762438504014618		8	25	cnn_epch100	v3201	Y08WOMTSL
9	13.027587828755491	0.4871430695876524		9	25	cnn_epch100	v3201	Y08WOMTSL
0	12.289042774757476	0.4825526979743953		0	25	cnn_epch100	v3201	Y04WOMTSR
1	12.593433443378018	0.46932085825113884		1	25	cnn_epch100	v3201	Y04WOMTSR
2	12.135804987723784	0.4875012509191926		2	25	cnn_epch100	v3201	Y04WOMTSR
3	12.447538616525035	0.47970194609196704		3	25	cnn_epch100	v3201	Y04WOMTSR
4	12.570787305217788	0.4689963443883387		4	25	cnn_epch100	v3201	Y04WOMTSR
5	12.74751179922698	0.453070145078295		5	25	cnn_epch100	v3201	Y04WOMTSR
6	12.26643855461361	0.47599553994464633		6	25	cnn_epch100	v3201	Y04WOMTSR
7	12.421326965183846	0.4718886509865692		7	25	cnn_epch100	v3201	Y04WOMTSR
8	12.449181419002295	0.4583281966864244		8	25	cnn_epch100	v3201	Y04WOMTSR
9	12.438816364419916	0.4863400034092781		9	25	cnn_epch100	v3201	Y04WOMTSR
0	12.67006126607048	0.5363133369431701		0	25	cnn_epch100	v3201	Y04WOMTSL
1	12.568486040012369	0.5273637172305615		1	25	cnn_epch100	v3201	Y04WOMTSL
2	12.242833601966902	0.5418210251340123		2	25	cnn_epch100	v3201	Y04WOMTSL
3	12.084550170408033	0.5398198790755254		3	25	cnn_epch100	v3201	Y04WOMTSL
4	12.299978150720133	0.5345060049944886		4	25	cnn_epch100	v3201	Y04WOMTSL
5	11.853379090234355	0.5304208076677822		5	25	cnn_epch100	v3201	Y04WOMTSL
6	12.29602640732856	0.5316562652043537		6	25	cnn_epch100	v3201	Y04WOMTSL
7	12.49269986661976	0.5519366137114907		7	25	cnn_epch100	v3201	Y04WOMTSL
8	11.88163758105961	0.5540553464501662		8	25	cnn_epch100	v3201	Y04WOMTSL
9	12.077713179987	0.5259346676976977		9	25	cnn_epch100	v3201	Y04WOMTSL
0	12.051712220128772	0.594024701975961		0	25	cnn_epch100	v3202	Y04WOMTSL
1	11.952017737342354	0.5898848624036408		1	25	cnn_epch100	v3202	Y04WOMTSL
2	11.91506687910903	0.5746664087606894		2	25	cnn_epch100	v3202	Y04WOMTSL
3	11.82020044055318	0.5825418219822016		3	25	cnn_epch100	v3202	Y04WOMTSL
4	11.817406966724905	0.5838203424244905		4	25	cnn_epch100	v3202	Y04WOMTSL
5	11.528979673926084	0.5845501512438532		5	25	cnn_epch100	v3202	Y04WOMTSL
6	11.744009381334992	0.5733449000155807		6	25	cnn_epch100	v3202	Y04WOMTSL
7	12.0320094690191	0.5968404620236388		7	25	cnn_epch100	v3202	Y04WOMTSL
8	11.352431753063115	0.6068723609567099		8	25	cnn_epch100	v3202	Y04WOMTSL
9	11.613929506030294	0.5766853946201305		9	25	cnn_epch100	v3202	Y04WOMTSL
0	12.67740994603579	0.42581599378388973		0	25	cnn_epch100	v3202	Y08WOMTSR
1	12.527399207616297	0.4529230114602613		1	25	cnn_epch100	v3202	Y08WOMTSR
2	12.561777941912908	0.4805050839304861		2	25	cnn_epch100	v3202	Y08WOMTSR
3	12.688214135299804	0.4446764864766243		3	25	cnn_epch100	v3202	Y08WOMTSR
4	12.608530534886471	0.4453942308029121		4	25	cnn_epch100	v3202	Y08WOMTSR
5	12.252646717069082	0.45096036997802086		5	25	cnn_epch100	v3202	Y08WOMTSR
6	12.454212466937904	0.4444996359612172		6	25	cnn_epch100	v3202	Y08WOMTSR
7	12.686939776866684	0.4420196651711516		7	25	cnn_epch100	v3202	Y08WOMTSR
8	12.62831836493523	0.4435734960504011		8	25	cnn_epch100	v3202	Y08WOMTSR
9	12.486923224697565	0.44193482056776207		9	25	cnn_epch100	v3202	Y08WOMTSR
0	12.107889507145089	0.5179305016126088		0	25	cnn_epch100	v3202	Y04WOMTSR
1	12.790927642128787	0.49719115161553806		1	25	cnn_epch100	v3202	Y04WOMTSR
2	11.743083262939033	0.5291446974753947		2	25	cnn_epch100	v3202	Y04WOMTSR
3	12.128840478255537	0.5136235136553419		3	25	cnn_epch100	v3202	Y04WOMTSR
4	12.375765560421026	0.49392074030018857		4	25	cnn_epch100	v3202	Y04WOMTSR
5	12.13279873871994	0.5163883110695604		5	25	cnn_epch100	v3202	Y04WOMTSR
6	11.942097864723737	0.5121707843731926		6	25	cnn_epch100	v3202	Y04WOMTSR
7	12.026805003728734	0.5164581845354631		7	25	cnn_epch100	v3202	Y04WOMTSR
8	12.61940294563808	0.5143921941629231		8	25	cnn_epch100	v3202	Y04WOMTSR
9	12.094401732383776	0.5308898056109632		9	25	cnn_epch100	v3202	Y04WOMTSR
0	13.013726426610056	0.47897419912334827		0	25	cnn_epch100	v3202	Y08WOMTSL
1	13.054422911508704	0.49096368475191		1	25	cnn_epch100	v3202	Y08WOMTSL
2	12.406070749236427	0.4971259861003775		2	25	cnn_epch100	v3202	Y08WOMTSL
3	13.002479660379274	0.4891473906121055		3	25	cnn_epch100	v3202	Y08WOMTSL
4	12.857962538078707	0.49162885012921803		4	25	cnn_epch100	v3202	Y08WOMTSL
5	12.551250757174207	0.5072166924290151		5	25	cnn_epch100	v3202	Y08WOMTSL
6	12.624395199150644	0.4969775690546831		6	25	cnn_epch100	v3202	Y08WOMTSL
7	12.250516307017742	0.5166664148769794		7	25	cnn_epch100	v3202	Y08WOMTSL
8	12.724396825099229	0.5145242624238756		8	25	cnn_epch100	v3202	Y08WOMTSL
9	12.803081495622193	0.5114533433100672		9	25	cnn_epch100	v3202	Y08WOMTSL
0	11.76084981924223	0.5419920625414134		0	25	cnn_epch100	v3203	Y08WOMTSR
1	12.090236579579274	0.5054888246826048		1	25	cnn_epch100	v3203	Y08WOMTSR
2	11.960636446833922	0.5484085047831534		2	25	cnn_epch100	v3203	Y08WOMTSR
3	12.332795323963808	0.5098439215645356		3	25	cnn_epch100	v3203	Y08WOMTSR
4	12.05723824824773	0.533465708184861		4	25	cnn_epch100	v3203	Y08WOMTSR
5	11.785821600397002	0.5282799540767686		5	25	cnn_epch100	v3203	Y08WOMTSR
6	11.902487151403614	0.5542069571987257		6	25	cnn_epch100	v3203	Y08WOMTSR
7	11.884540877755208	0.5472825458745534		7	25	cnn_epch100	v3203	Y08WOMTSR
8	11.97697663233332	0.527160959214793		8	25	cnn_epch100	v3203	Y08WOMTSR
9	11.747954307845522	0.5340225450419087		9	25	cnn_epch100	v3203	Y08WOMTSR
0	11.077887590864323	0.6186530628892338		0	25	cnn_epch100	v3203	Y04WOMTSR
1	11.620422096241358	0.5910368933343875		1	25	cnn_epch100	v3203	Y04WOMTSR
2	11.064850354299606	0.6159609809024305		2	25	cnn_epch100	v3203	Y04WOMTSR
3	11.377575806617058	0.6034049511208336		3	25	cnn_epch100	v3203	Y04WOMTSR
4	11.78442123592442	0.5833600095882722		4	25	cnn_epch100	v3203	Y04WOMTSR
5	11.285215589906391	0.6187886586014769		5	25	cnn_epch100	v3203	Y04WOMTSR
6	11.30829293086552	0.6128277001757843		6	25	cnn_epch100	v3203	Y04WOMTSR
7	11.029126588715632	0.6200432482260448		7	25	cnn_epch100	v3203	Y04WOMTSR
8	11.537288806861524	0.5814782393757041		8	25	cnn_epch100	v3203	Y04WOMTSR
9	11.139796976409524	0.6254029847030669		9	25	cnn_epch100	v3203	Y04WOMTSR
0	12.201725474481972	0.5863528666384933		0	25	cnn_epch100	v3203	Y04WOMTSL
1	12.166786860935032	0.5793283992472624		1	25	cnn_epch100	v3203	Y04WOMTSL
2	11.864907613837069	0.579329399084324		2	25	cnn_epch100	v3203	Y04WOMTSL
3	11.639132563971684	0.5775135859774801		3	25	cnn_epch100	v3203	Y04WOMTSL
4	11.844086067434596	0.5900087081128631		4	25	cnn_epch100	v3203	Y04WOMTSL
5	11.431812171381395	0.5739976768894607		5	25	cnn_epch100	v3203	Y04WOMTSL
6	11.798531647058493	0.5722078832516988		6	25	cnn_epch100	v3203	Y04WOMTSL
7	12.01742054752464	0.5985755071064044		7	25	cnn_epch100	v3203	Y04WOMTSL
8	11.425605341494284	0.6018394913211011		8	25	cnn_epch100	v3203	Y04WOMTSL
9	11.749226314730125	0.5633351864875368		9	25	cnn_epch100	v3203	Y04WOMTSL
0	12.934770800948414	0.48146325344912455		0	25	cnn_epch100	v3203	Y08WOMTSL
1	13.241172699716849	0.4832687664105389		1	25	cnn_epch100	v3203	Y08WOMTSL
2	12.29705736535186	0.5008146459087638		2	25	cnn_epch100	v3203	Y08WOMTSL
3	12.939682366250358	0.48858364530241344		3	25	cnn_epch100	v3203	Y08WOMTSL
4	12.816615212157464	0.49074491466572706		4	25	cnn_epch100	v3203	Y08WOMTSL
5	12.55291253691024	0.5064587151240902		5	25	cnn_epch100	v3203	Y08WOMTSL
6	12.46032131258422	0.49377372781215		6	25	cnn_epch100	v3203	Y08WOMTSL
7	12.403740711884804	0.510016720133363		7	25	cnn_epch100	v3203	Y08WOMTSL
8	12.784521072767298	0.5009574620416586		8	25	cnn_epch100	v3203	Y08WOMTSL
9	12.831072425214428	0.5111277462317239		9	25	cnn_epch100	v3203	Y08WOMTSL
0	11.825218542557666	0.5327083912633133		0	25	cnn_epch100	v3204	Y08WOMTSR
1	12.162191160700244	0.5075954713335032		1	25	cnn_epch100	v3204	Y08WOMTSR
2	11.898669208906467	0.5581006307411047		2	25	cnn_epch100	v3204	Y08WOMTSR
3	12.11767889195201	0.5160800104883727		3	25	cnn_epch100	v3204	Y08WOMTSR
4	11.913071230734069	0.5350541721050306		4	25	cnn_epch100	v3204	Y08WOMTSR
5	11.69271536624735	0.5240847416528458		5	25	cnn_epch100	v3204	Y08WOMTSR
6	11.749150639407292	0.5573184020424561		6	25	cnn_epch100	v3204	Y08WOMTSR
7	11.890860097967012	0.5509565759695993		7	25	cnn_epch100	v3204	Y08WOMTSR
8	12.010632407782811	0.5258359493441688		8	25	cnn_epch100	v3204	Y08WOMTSR
9	11.676004567046396	0.545033144173961		9	25	cnn_epch100	v3204	Y08WOMTSR
0	12.230900075889291	0.5854340130758577		0	25	cnn_epch100	v3204	Y04WOMTSL
1	12.05857730426168	0.5799095708762952		1	25	cnn_epch100	v3204	Y04WOMTSL
2	11.962554112207428	0.5757753658505133		2	25	cnn_epch100	v3204	Y04WOMTSL
3	11.754183777933497	0.5709147451956664		3	25	cnn_epch100	v3204	Y04WOMTSL
4	11.84255362548905	0.5800799402216434		4	25	cnn_epch100	v3204	Y04WOMTSL
5	11.576834782046838	0.562280711973749		5	25	cnn_epch100	v3204	Y04WOMTSL
6	11.887839182010463	0.5656006751027026		6	25	cnn_epch100	v3204	Y04WOMTSL
7	11.984014643193754	0.5990739654941346		7	25	cnn_epch100	v3204	Y04WOMTSL
8	11.437082938152342	0.6016007487760086		8	25	cnn_epch100	v3204	Y04WOMTSL
9	11.830017010660551	0.5633806215164676		9	25	cnn_epch100	v3204	Y04WOMTSL
0	12.876237647250823	0.47108026115963897		0	25	cnn_epch100	v3204	Y08WOMTSL
1	12.945022496846196	0.5014338655858995		1	25	cnn_epch100	v3204	Y08WOMTSL
2	12.36553981365971	0.5019364057544138		2	25	cnn_epch100	v3204	Y08WOMTSL
3	12.815472246430492	0.4968493103028086		3	25	cnn_epch100	v3204	Y08WOMTSL
4	12.87720726385276	0.5003524624278128		4	25	cnn_epch100	v3204	Y08WOMTSL
5	12.49348060229197	0.5175183047970715		5	25	cnn_epch100	v3204	Y08WOMTSL
6	12.464734551286435	0.496861544218925		6	25	cnn_epch100	v3204	Y08WOMTSL
7	12.382335798956351	0.5108837213129871		7	25	cnn_epch100	v3204	Y08WOMTSL
8	12.894824372941338	0.5036759347881983		8	25	cnn_epch100	v3204	Y08WOMTSL
9	13.160140088812222	0.4866068408802122		9	25	cnn_epch100	v3204	Y08WOMTSL
0	12.159899114394694	0.5024856399896224		0	25	cnn_epch100	v3204	Y04WOMTSR
1	12.46182112703931	0.4858881966204653		1	25	cnn_epch100	v3204	Y04WOMTSR
2	12.162501077042943	0.4938871401545925		2	25	cnn_epch100	v3204	Y04WOMTSR
3	12.591816225282493	0.4568530525959773		3	25	cnn_epch100	v3204	Y04WOMTSR
4	12.442997477904717	0.4792757166469542		4	25	cnn_epch100	v3204	Y04WOMTSR
5	12.441610679167484	0.4776445000750229		5	25	cnn_epch100	v3204	Y04WOMTSR
6	12.12338254465702	0.4926159972399168		6	25	cnn_epch100	v3204	Y04WOMTSR
7	12.411847795690887	0.49668361783657633		7	25	cnn_epch100	v3204	Y04WOMTSR
8	12.339121829701275	0.479369142986976		8	25	cnn_epch100	v3204	Y04WOMTSR
9	12.34605940894436	0.4992463090565723		9	25	cnn_epch100	v3204	Y04WOMTSR
0	11.194766695632438	0.6019023416763288		0	25	cnn_epch100	v3205	Y04WOMTSR
1	11.39294087728718	0.6072156972016578		1	25	cnn_epch100	v3205	Y04WOMTSR
2	10.918429121880065	0.6183020139217146		2	25	cnn_epch100	v3205	Y04WOMTSR
3	11.23356848422936	0.609129750627975		3	25	cnn_epch100	v3205	Y04WOMTSR
4	11.65369872723323	0.587143441777131		4	25	cnn_epch100	v3205	Y04WOMTSR
5	11.1569107488446	0.6234436446439602		5	25	cnn_epch100	v3205	Y04WOMTSR
6	10.86348133303697	0.6238108670783765		6	25	cnn_epch100	v3205	Y04WOMTSR
7	11.005119750089426	0.6281966603362554		7	25	cnn_epch100	v3205	Y04WOMTSR
8	11.17914896530213	0.6031979831169918		8	25	cnn_epch100	v3205	Y04WOMTSR
9	10.984387830992633	0.6308517927055207		9	25	cnn_epch100	v3205	Y04WOMTSR
0	12.783610324353656	0.47993211977975586		0	25	cnn_epch100	v3205	Y08WOMTSL
1	13.35183347845632	0.46562559192019354		1	25	cnn_epch100	v3205	Y08WOMTSL
2	12.138929885255124	0.5016895387132556		2	25	cnn_epch100	v3205	Y08WOMTSL
3	12.907419562515058	0.4947154148229981		3	25	cnn_epch100	v3205	Y08WOMTSL
4	12.68152061380609	0.5048673453332064		4	25	cnn_epch100	v3205	Y08WOMTSL
5	12.83771679935828	0.4779087420952388		5	25	cnn_epch100	v3205	Y08WOMTSL
6	12.737545465373495	0.46896047061054347		6	25	cnn_epch100	v3205	Y08WOMTSL
7	12.48496396613624	0.49749643847306485		7	25	cnn_epch100	v3205	Y08WOMTSL
8	12.759784879821776	0.4997990346622572		8	25	cnn_epch100	v3205	Y08WOMTSL
9	12.82319598752973	0.510516484524577		9	25	cnn_epch100	v3205	Y08WOMTSL
0	11.821882708763985	0.5365711340862156		0	25	cnn_epch100	v3205	Y08WOMTSR
1	12.024665525085249	0.5159530108473167		1	25	cnn_epch100	v3205	Y08WOMTSR
2	11.997180809422357	0.5681265031964787		2	25	cnn_epch100	v3205	Y08WOMTSR
3	12.091565811406475	0.526616056581337		3	25	cnn_epch100	v3205	Y08WOMTSR
4	11.904428638732108	0.553385780958646		4	25	cnn_epch100	v3205	Y08WOMTSR
5	11.650333575289933	0.5333606909426943		5	25	cnn_epch100	v3205	Y08WOMTSR
6	11.576650147381764	0.5603554670243143		6	25	cnn_epch100	v3205	Y08WOMTSR
7	11.97552297403659	0.5547352546252057		7	25	cnn_epch100	v3205	Y08WOMTSR
8	11.995647023801316	0.5257150992849676		8	25	cnn_epch100	v3205	Y08WOMTSR
9	11.67796917925582	0.5395404508895445		9	25	cnn_epch100	v3205	Y08WOMTSR
0	12.6202404196917	0.5459055725178136		0	25	cnn_epch100	v3205	Y04WOMTSL
1	12.585421927146523	0.531176644632713		1	25	cnn_epch100	v3205	Y04WOMTSL
2	12.149341737895735	0.5594366161488558		2	25	cnn_epch100	v3205	Y04WOMTSL
3	12.134789040379454	0.5263318653223948		3	25	cnn_epch100	v3205	Y04WOMTSL
4	12.207531396332408	0.5422833560624528		4	25	cnn_epch100	v3205	Y04WOMTSL
5	11.906360539817326	0.5333420767176166		5	25	cnn_epch100	v3205	Y04WOMTSL
6	12.312586046655696	0.528419617821841		6	25	cnn_epch100	v3205	Y04WOMTSL
7	12.264993658431976	0.5755956448733687		7	25	cnn_epch100	v3205	Y04WOMTSL
8	11.972680087587571	0.5449201962290897		8	25	cnn_epch100	v3205	Y04WOMTSL
9	11.960765218714744	0.5387556152853172		9	25	cnn_epch100	v3205	Y04WOMTSL
0	12.032379363793895	0.6011949810256377		0	25	cnn_epch100	v3206	Y04WOMTSL
1	12.254776715433538	0.583561092841651		1	25	cnn_epch100	v3206	Y04WOMTSL
2	11.7155597761021	0.5942617954108051		2	25	cnn_epch100	v3206	Y04WOMTSL
3	11.539274869596833	0.5880862192125094		3	25	cnn_epch100	v3206	Y04WOMTSL
4	11.628627115819706	0.5985320824223119		4	25	cnn_epch100	v3206	Y04WOMTSL
5	11.371467470142038	0.5882839477938823		5	25	cnn_epch100	v3206	Y04WOMTSL
6	11.567782282270445	0.5895563787345608		6	25	cnn_epch100	v3206	Y04WOMTSL
7	11.886673070600931	0.6166507768542124		7	25	cnn_epch100	v3206	Y04WOMTSL
8	11.37971119100251	0.6048108048369079		8	25	cnn_epch100	v3206	Y04WOMTSL
9	11.578184762564195	0.5834864287074093		9	25	cnn_epch100	v3206	Y04WOMTSL
0	12.91931819857012	0.4751950970406765		0	25	cnn_epch100	v3206	Y08WOMTSL
1	13.159214081274277	0.48350495958571155		1	25	cnn_epch100	v3206	Y08WOMTSL
2	12.383068449391594	0.49696337835310495		2	25	cnn_epch100	v3206	Y08WOMTSL
3	12.982797841585027	0.48196639580785267		3	25	cnn_epch100	v3206	Y08WOMTSL
4	12.731968999280124	0.49903786658709337		4	25	cnn_epch100	v3206	Y08WOMTSL
5	12.876814402099038	0.48140402836738805		5	25	cnn_epch100	v3206	Y08WOMTSL
6	12.584078478557966	0.4914226835099521		6	25	cnn_epch100	v3206	Y08WOMTSL
7	12.359130252430404	0.5065152132797165		7	25	cnn_epch100	v3206	Y08WOMTSL
8	12.624349740713178	0.5142180860399406		8	25	cnn_epch100	v3206	Y08WOMTSL
9	12.976227272152023	0.49622560899574947		9	25	cnn_epch100	v3206	Y08WOMTSL
0	12.176279717895964	0.509162693500969		0	25	cnn_epch100	v3206	Y04WOMTSR
1	12.621758607419885	0.4659975559877566		1	25	cnn_epch100	v3206	Y04WOMTSR
2	12.09208317495981	0.4883237977428257		2	25	cnn_epch100	v3206	Y04WOMTSR
3	12.332786012331376	0.49725464231991334		3	25	cnn_epch100	v3206	Y04WOMTSR
4	12.456948846057044	0.47628742120361633		4	25	cnn_epch100	v3206	Y04WOMTSR
5	12.594257353955458	0.46146623726195984		5	25	cnn_epch100	v3206	Y04WOMTSR
6	12.338916929037303	0.4670593971889554		6	25	cnn_epch100	v3206	Y04WOMTSR
7	12.46004638263284	0.4615307921717276		7	25	cnn_epch100	v3206	Y04WOMTSR
8	12.43005375056203	0.46287024737251864		8	25	cnn_epch100	v3206	Y04WOMTSR
9	12.251458918177986	0.5007475267489794		9	25	cnn_epch100	v3206	Y04WOMTSR
0	12.876424951052917	0.39214085877822025		0	25	cnn_epch100	v3206	Y08WOMTSR
1	12.849142830911314	0.39926270897110583		1	25	cnn_epch100	v3206	Y08WOMTSR
2	13.093226004962434	0.39879881329272343		2	25	cnn_epch100	v3206	Y08WOMTSR
3	13.071072823210354	0.38705768921710443		3	25	cnn_epch100	v3206	Y08WOMTSR
4	12.981573379129882	0.39341605208635944		4	25	cnn_epch100	v3206	Y08WOMTSR
5	12.801278830483556	0.36845393979652236		5	25	cnn_epch100	v3206	Y08WOMTSR
6	12.703654811971202	0.40338964520046194		6	25	cnn_epch100	v3206	Y08WOMTSR
7	12.84052004036604	0.4315189159385799		7	25	cnn_epch100	v3206	Y08WOMTSR
8	12.915143731581258	0.396580307557437		8	25	cnn_epch100	v3206	Y08WOMTSR
9	13.18516394633186	0.3494118754621943		9	25	cnn_epch100	v3206	Y08WOMTSR
0	12.185650186127551	0.4933665538426292		0	25	cnn_epch100	v3207	Y04WOMTSR
1	12.762622643443413	0.4616528877010817		1	25	cnn_epch100	v3207	Y04WOMTSR
2	12.150100349770984	0.4830852253252808		2	25	cnn_epch100	v3207	Y04WOMTSR
3	12.259848307953952	0.49969779506100476		3	25	cnn_epch100	v3207	Y04WOMTSR
4	12.615538428913602	0.4690139192110212		4	25	cnn_epch100	v3207	Y04WOMTSR
5	12.458078122832545	0.4787138064566229		5	25	cnn_epch100	v3207	Y04WOMTSR
6	12.221267379330714	0.48416511465072937		6	25	cnn_epch100	v3207	Y04WOMTSR
7	12.357124856351188	0.47145360704752304		7	25	cnn_epch100	v3207	Y04WOMTSR
8	12.465783878211685	0.46372748438418643		8	25	cnn_epch100	v3207	Y04WOMTSR
9	12.270436068454554	0.4999945257539682		9	25	cnn_epch100	v3207	Y04WOMTSR
0	12.559981439261325	0.4397491934085963		0	25	cnn_epch100	v3207	Y08WOMTSR
1	12.610197798647045	0.44079963842886594		1	25	cnn_epch100	v3207	Y08WOMTSR
2	12.847158290895525	0.4408531898344695		2	25	cnn_epch100	v3207	Y08WOMTSR
3	12.723131594020526	0.43700511696122785		3	25	cnn_epch100	v3207	Y08WOMTSR
4	12.760079855303438	0.43415313651931975		4	25	cnn_epch100	v3207	Y08WOMTSR
5	12.38421352195073	0.435198691085626		5	25	cnn_epch100	v3207	Y08WOMTSR
6	12.435479051570752	0.44229949695549764		6	25	cnn_epch100	v3207	Y08WOMTSR
7	12.674905109567394	0.44295205284333417		7	25	cnn_epch100	v3207	Y08WOMTSR
8	12.869278495918458	0.42998454490269544		8	25	cnn_epch100	v3207	Y08WOMTSR
9	13.04689280719675	0.4321019595134958		9	25	cnn_epch100	v3207	Y08WOMTSR
0	12.062383931478154	0.5956871434359226		0	25	cnn_epch100	v3207	Y04WOMTSL
1	12.069203358218802	0.5891407631853683		1	25	cnn_epch100	v3207	Y04WOMTSL
2	11.910975837498102	0.5827425499449082		2	25	cnn_epch100	v3207	Y04WOMTSL
3	11.641148616518729	0.5809989995478281		3	25	cnn_epch100	v3207	Y04WOMTSL
4	11.76126987689873	0.5878252310865019		4	25	cnn_epch100	v3207	Y04WOMTSL
5	11.45365726721957	0.5732113807194635		5	25	cnn_epch100	v3207	Y04WOMTSL
6	11.919393531810409	0.558320979037272		6	25	cnn_epch100	v3207	Y04WOMTSL
7	12.07813585804277	0.6050094830070599		7	25	cnn_epch100	v3207	Y04WOMTSL
8	11.471604108952675	0.5976612988846984		8	25	cnn_epch100	v3207	Y04WOMTSL
9	11.947417862544716	0.5461802344565035		9	25	cnn_epch100	v3207	Y04WOMTSL
0	12.956079109336674	0.45814364585072515		0	25	cnn_epch100	v3207	Y08WOMTSL
1	13.30202844767358	0.46309802420157603		1	25	cnn_epch100	v3207	Y08WOMTSL
2	12.315252665909563	0.4814024701303276		2	25	cnn_epch100	v3207	Y08WOMTSL
3	13.035870951055202	0.4763954502575691		3	25	cnn_epch100	v3207	Y08WOMTSL
4	12.924965338738469	0.4822646999844984		4	25	cnn_epch100	v3207	Y08WOMTSL
5	12.94237369075951	0.4884720910980729		5	25	cnn_epch100	v3207	Y08WOMTSL
6	12.58592331492986	0.479198341900938		6	25	cnn_epch100	v3207	Y08WOMTSL
7	12.401931433911496	0.4985544384574914		7	25	cnn_epch100	v3207	Y08WOMTSL
8	12.768243844934966	0.501554968738553		8	25	cnn_epch100	v3207	Y08WOMTSL
9	12.989340901892753	0.4943506763814847		9	25	cnn_epch100	v3207	Y08WOMTSL
0	12.69984672289782	0.42052260932091184		0	25	cnn_epch100	v3208	Y08WOMTSR
1	12.826844130090134	0.41044747533018766		1	25	cnn_epch100	v3208	Y08WOMTSR
2	12.949175104568283	0.42315552312705296		2	25	cnn_epch100	v3208	Y08WOMTSR
3	12.906752525689493	0.4169712434837372		3	25	cnn_epch100	v3208	Y08WOMTSR
4	12.825944096279612	0.4289191431651239		4	25	cnn_epch100	v3208	Y08WOMTSR
5	12.533336782496011	0.40979035253605395		5	25	cnn_epch100	v3208	Y08WOMTSR
6	12.512599569772457	0.439369330803386		6	25	cnn_epch100	v3208	Y08WOMTSR
7	12.68616586186763	0.44339454304620857		7	25	cnn_epch100	v3208	Y08WOMTSR
8	12.73683330700321	0.42572024299552946		8	25	cnn_epch100	v3208	Y08WOMTSR
9	12.673481122374318	0.4195143654469589		9	25	cnn_epch100	v3208	Y08WOMTSR
0	13.154286449406207	0.44211862469051694		0	25	cnn_epch100	v3208	Y08WOMTSL
1	13.680787934534866	0.4174307423983757		1	25	cnn_epch100	v3208	Y08WOMTSL
2	12.706592349160122	0.4454704337306254		2	25	cnn_epch100	v3208	Y08WOMTSL
3	13.485218055668966	0.42390205986009766		3	25	cnn_epch100	v3208	Y08WOMTSL
4	13.140875990142318	0.4503243608969564		4	25	cnn_epch100	v3208	Y08WOMTSL
5	13.027656882208143	0.45561567665426855		5	25	cnn_epch100	v3208	Y08WOMTSL
6	13.008402653820877	0.43860205561357346		6	25	cnn_epch100	v3208	Y08WOMTSL
7	12.887098648477489	0.4432985874933729		7	25	cnn_epch100	v3208	Y08WOMTSL
8	13.213579827487736	0.44387968083808527		8	25	cnn_epch100	v3208	Y08WOMTSL
9	13.21960979899787	0.46239646286723696		9	25	cnn_epch100	v3208	Y08WOMTSL
0	11.877550557308387	0.5277283264821595		0	25	cnn_epch100	v3208	Y04WOMTSR
1	12.357817967357525	0.49846096383822774		1	25	cnn_epch100	v3208	Y04WOMTSR
2	12.018437117967157	0.5029398511926023		2	25	cnn_epch100	v3208	Y04WOMTSR
3	13.760804881907632	0.4354337029408709		3	25	cnn_epch100	v3208	Y04WOMTSR
4	12.514117401498613	0.47737285495885096		4	25	cnn_epch100	v3208	Y04WOMTSR
5	12.269039966526131	0.5031111724228123		5	25	cnn_epch100	v3208	Y04WOMTSR
6	12.04353264027466	0.5115873932777529		6	25	cnn_epch100	v3208	Y04WOMTSR
7	12.205438533810826	0.4921380324696101		7	25	cnn_epch100	v3208	Y04WOMTSR
8	12.336770077535183	0.4818157797338935		8	25	cnn_epch100	v3208	Y04WOMTSR
9	12.055858134186796	0.5240062433676741		9	25	cnn_epch100	v3208	Y04WOMTSR
0	12.844744515999684	0.5429672734820975		0	25	cnn_epch100	v3208	Y04WOMTSL
1	12.497329400799773	0.5425544336072597		1	25	cnn_epch100	v3208	Y04WOMTSL
2	12.285039749622335	0.5368371165312071		2	25	cnn_epch100	v3208	Y04WOMTSL
3	12.208842559436372	0.5362145413252767		3	25	cnn_epch100	v3208	Y04WOMTSL
4	12.13317032562015	0.5504318277724445		4	25	cnn_epch100	v3208	Y04WOMTSL
5	12.113534558550588	0.5163451373684455		5	25	cnn_epch100	v3208	Y04WOMTSL
6	12.250601845415156	0.5169311282228259		6	25	cnn_epch100	v3208	Y04WOMTSL
7	12.45352458706974	0.5521531265066298		7	25	cnn_epch100	v3208	Y04WOMTSL
8	11.96569340018633	0.5483005425827865		8	25	cnn_epch100	v3208	Y04WOMTSL
9	12.114347894497906	0.550964052042902		9	25	cnn_epch100	v3208	Y04WOMTSL
0	12.16377411967328	0.5139463733877416		0	25	cnn_epch100	v3209	Y04WOMTSR
1	12.348236100555596	0.5029339892940345		1	25	cnn_epch100	v3209	Y04WOMTSR
2	11.84680471663149	0.5169500790281855		2	25	cnn_epch100	v3209	Y04WOMTSR
3	12.10100412730934	0.5175204249225875		3	25	cnn_epch100	v3209	Y04WOMTSR
4	12.196790099805895	0.5125476533584585		4	25	cnn_epch100	v3209	Y04WOMTSR
5	12.25347235954446	0.5032595180585739		5	25	cnn_epch100	v3209	Y04WOMTSR
6	11.980296174978598	0.5099955628130011		6	25	cnn_epch100	v3209	Y04WOMTSR
7	12.242269972241871	0.48601386467474		7	25	cnn_epch100	v3209	Y04WOMTSR
8	12.12549783297999	0.5007200107969303		8	25	cnn_epch100	v3209	Y04WOMTSR
9	12.058868271661336	0.5260524295902178		9	25	cnn_epch100	v3209	Y04WOMTSR
0	12.681953951071518	0.4326880202871672		0	25	cnn_epch100	v3209	Y08WOMTSR
1	12.494714976730943	0.45844738615085684		1	25	cnn_epch100	v3209	Y08WOMTSR
2	12.623737955715448	0.4739900257752126		2	25	cnn_epch100	v3209	Y08WOMTSR
3	12.76656951994532	0.44226688755461846		3	25	cnn_epch100	v3209	Y08WOMTSR
4	12.495088799676164	0.46213707104653895		4	25	cnn_epch100	v3209	Y08WOMTSR
5	12.4669289436506	0.4422080720240218		5	25	cnn_epch100	v3209	Y08WOMTSR
6	12.396924326354345	0.4589344011811562		6	25	cnn_epch100	v3209	Y08WOMTSR
7	12.66362975555596	0.44706088173027597		7	25	cnn_epch100	v3209	Y08WOMTSR
8	12.808680167143482	0.42578347877201533		8	25	cnn_epch100	v3209	Y08WOMTSR
9	12.278616869370437	0.46705471297868134		9	25	cnn_epch100	v3209	Y08WOMTSR
0	12.250546505759925	0.5943704152054039		0	25	cnn_epch100	v3209	Y04WOMTSL
1	12.009077612373147	0.5883539336853036		1	25	cnn_epch100	v3209	Y04WOMTSL
2	11.885232372520356	0.5768031931294918		2	25	cnn_epch100	v3209	Y04WOMTSL
3	12.086687436186006	0.5742856943216237		3	25	cnn_epch100	v3209	Y04WOMTSL
4	11.919471138415464	0.5754620978313567		4	25	cnn_epch100	v3209	Y04WOMTSL
5	11.608345326040368	0.5750508666452758		5	25	cnn_epch100	v3209	Y04WOMTSL
6	11.81239369801478	0.5653752411330768		6	25	cnn_epch100	v3209	Y04WOMTSL
7	11.951206511316382	0.6126836552974126		7	25	cnn_epch100	v3209	Y04WOMTSL
8	11.841492237331712	0.590063577972956		8	25	cnn_epch100	v3209	Y04WOMTSL
9	11.769671054618996	0.5666726888591955		9	25	cnn_epch100	v3209	Y04WOMTSL
0	12.888068388272998	0.4721445871996796		0	25	cnn_epch100	v3209	Y08WOMTSL
1	13.352654487807207	0.4594790590665583		1	25	cnn_epch100	v3209	Y08WOMTSL
2	12.25379560919226	0.4908988913664926		2	25	cnn_epch100	v3209	Y08WOMTSL
3	13.031083952904773	0.4885698135632841		3	25	cnn_epch100	v3209	Y08WOMTSL
4	12.89679084920183	0.4894067641130243		4	25	cnn_epch100	v3209	Y08WOMTSL
5	12.880199767244656	0.47329870536707824		5	25	cnn_epch100	v3209	Y08WOMTSL
6	12.76161570316091	0.4696315874173832		6	25	cnn_epch100	v3209	Y08WOMTSL
7	12.532023632101192	0.4941227122052836		7	25	cnn_epch100	v3209	Y08WOMTSL
8	12.826055770860211	0.491749769888986		8	25	cnn_epch100	v3209	Y08WOMTSL
9	12.82571917104374	0.5106892861619711		9	25	cnn_epch100	v3209	Y08WOMTSL
0	11.811507578003653	0.5357398269179373		0	25	cnn_epch100	v3210	Y04WOMTSR
1	12.408210011550263	0.4982459773745928		1	25	cnn_epch100	v3210	Y04WOMTSR
2	11.946714162199951	0.5097372452066142		2	25	cnn_epch100	v3210	Y04WOMTSR
3	12.23482762419199	0.521131212437314		3	25	cnn_epch100	v3210	Y04WOMTSR
4	12.456899860875684	0.4809317845495336		4	25	cnn_epch100	v3210	Y04WOMTSR
5	12.23766690830474	0.5058886943622545		5	25	cnn_epch100	v3210	Y04WOMTSR
6	12.07602353017203	0.5058762827301881		6	25	cnn_epch100	v3210	Y04WOMTSR
7	12.259833493839295	0.48877773754358217		7	25	cnn_epch100	v3210	Y04WOMTSR
8	12.161327493259018	0.5067523771760997		8	25	cnn_epch100	v3210	Y04WOMTSR
9	12.248375342631013	0.5026312901449399		9	25	cnn_epch100	v3210	Y04WOMTSR
0	12.05471634954656	0.5998369381684319		0	25	cnn_epch100	v3210	Y04WOMTSL
1	12.012233516524295	0.5827616858341155		1	25	cnn_epch100	v3210	Y04WOMTSL
2	11.908749124197085	0.5757220992003436		2	25	cnn_epch100	v3210	Y04WOMTSL
3	11.856792850074577	0.5831489283826177		3	25	cnn_epch100	v3210	Y04WOMTSL
4	11.827780559513307	0.5803566291960668		4	25	cnn_epch100	v3210	Y04WOMTSL
5	11.371085518013336	0.5797130466862332		5	25	cnn_epch100	v3210	Y04WOMTSL
6	11.877457115389053	0.5625849275548722		6	25	cnn_epch100	v3210	Y04WOMTSL
7	12.037382457735326	0.5962065584744862		7	25	cnn_epch100	v3210	Y04WOMTSL
8	11.344809681337434	0.6209973600117537		8	25	cnn_epch100	v3210	Y04WOMTSL
9	11.833931692594438	0.5649288302773721		9	25	cnn_epch100	v3210	Y04WOMTSL
0	12.43572170933632	0.4616213357569975		0	25	cnn_epch100	v3210	Y08WOMTSR
1	12.536627523269782	0.45215823677952693		1	25	cnn_epch100	v3210	Y08WOMTSR
2	12.64955082624634	0.46737313019830523		2	25	cnn_epch100	v3210	Y08WOMTSR
3	12.682603333501396	0.4477603005768965		3	25	cnn_epch100	v3210	Y08WOMTSR
4	12.605140292308178	0.44949697387960624		4	25	cnn_epch100	v3210	Y08WOMTSR
5	12.484374690911212	0.4310140828406967		5	25	cnn_epch100	v3210	Y08WOMTSR
6	12.42860557528306	0.44914483261959814		6	25	cnn_epch100	v3210	Y08WOMTSR
7	12.703439979542445	0.45966654298446363		7	25	cnn_epch100	v3210	Y08WOMTSR
8	12.717046190194653	0.44500785208145116		8	25	cnn_epch100	v3210	Y08WOMTSR
9	12.506564956529614	0.4412111593291884		9	25	cnn_epch100	v3210	Y08WOMTSR
0	13.268789986981552	0.42765741211583125		0	25	cnn_epch100	v3210	Y08WOMTSL
1	13.593121353738608	0.4272688321172563		1	25	cnn_epch100	v3210	Y08WOMTSL
2	12.607065292198664	0.4610333818292566		2	25	cnn_epch100	v3210	Y08WOMTSL
3	13.478419734055835	0.44729385973918756		3	25	cnn_epch100	v3210	Y08WOMTSL
4	13.122790820531296	0.4610242530122647		4	25	cnn_epch100	v3210	Y08WOMTSL
5	13.158094468115348	0.4403769562926226		5	25	cnn_epch100	v3210	Y08WOMTSL
6	12.812170231224226	0.46114343754147397		6	25	cnn_epch100	v3210	Y08WOMTSL
7	12.596913128474124	0.4735959695478943		7	25	cnn_epch100	v3210	Y08WOMTSL
8	13.05616805617671	0.47875766823682275		8	25	cnn_epch100	v3210	Y08WOMTSL
9	13.137225128205973	0.4716112032912278		9	25	cnn_epch100	v3210	Y08WOMTSL
0	12.217398958027182	0.5783086108481316		0	25	cnn_epch100	v3211	Y04WOMTSL
1	12.206049778225754	0.5655241999095174		1	25	cnn_epch100	v3211	Y04WOMTSL
2	12.00635238605807	0.570552249113351		2	25	cnn_epch100	v3211	Y04WOMTSL
3	11.829234154695344	0.561050040182535		3	25	cnn_epch100	v3211	Y04WOMTSL
4	12.19261195789863	0.567351765131503		4	25	cnn_epch100	v3211	Y04WOMTSL
5	11.677560207727202	0.5603366777774794		5	25	cnn_epch100	v3211	Y04WOMTSL
6	12.055927301784203	0.5381236491548625		6	25	cnn_epch100	v3211	Y04WOMTSL
7	12.233316409086363	0.5754237788291714		7	25	cnn_epch100	v3211	Y04WOMTSL
8	11.67664227588986	0.5893708797853081		8	25	cnn_epch100	v3211	Y04WOMTSL
9	12.035453316582968	0.5385536247574828		9	25	cnn_epch100	v3211	Y04WOMTSL
0	13.24789258107625	0.4566491654244807		0	25	cnn_epch100	v3211	Y08WOMTSL
1	13.282552274511827	0.47019941779394686		1	25	cnn_epch100	v3211	Y08WOMTSL
2	12.315007542569113	0.48346436070167514		2	25	cnn_epch100	v3211	Y08WOMTSL
3	13.128106581032004	0.46675384799106867		3	25	cnn_epch100	v3211	Y08WOMTSL
4	12.968554456351606	0.4732130899996981		4	25	cnn_epch100	v3211	Y08WOMTSL
5	12.862723761493369	0.47024213020152283		5	25	cnn_epch100	v3211	Y08WOMTSL
6	12.657980686178872	0.47881876783182237		6	25	cnn_epch100	v3211	Y08WOMTSL
7	12.461461195868202	0.49613894028391503		7	25	cnn_epch100	v3211	Y08WOMTSL
8	12.867006693479428	0.48624450206831127		8	25	cnn_epch100	v3211	Y08WOMTSL
9	13.032068529085585	0.48833481221033254		9	25	cnn_epch100	v3211	Y08WOMTSL
0	12.647387647904836	0.43548823088949423		0	25	cnn_epch100	v3211	Y08WOMTSR
1	12.624165120471172	0.44147266610156005		1	25	cnn_epch100	v3211	Y08WOMTSR
2	12.601136821824513	0.4703731995639156		2	25	cnn_epch100	v3211	Y08WOMTSR
3	12.780426973279036	0.43459416816813423		3	25	cnn_epch100	v3211	Y08WOMTSR
4	12.579556212476634	0.4562603594094152		4	25	cnn_epch100	v3211	Y08WOMTSR
5	12.434154154528228	0.435175837816288		5	25	cnn_epch100	v3211	Y08WOMTSR
6	12.227934182878291	0.4722082612526836		6	25	cnn_epch100	v3211	Y08WOMTSR
7	12.54400257193084	0.4630644472371049		7	25	cnn_epch100	v3211	Y08WOMTSR
8	12.638310568300344	0.44065231357311613		8	25	cnn_epch100	v3211	Y08WOMTSR
9	12.287067160099552	0.465841707090712		9	25	cnn_epch100	v3211	Y08WOMTSR
0	11.021361242946432	0.6178098903116244		0	25	cnn_epch100	v3211	Y04WOMTSR
1	11.42949381361476	0.5990915652382222		1	25	cnn_epch100	v3211	Y04WOMTSR
2	10.982423403038412	0.6120370617506505		2	25	cnn_epch100	v3211	Y04WOMTSR
3	11.394862418101765	0.6031866460557425		3	25	cnn_epch100	v3211	Y04WOMTSR
4	11.42560537868916	0.590490014422653		4	25	cnn_epch100	v3211	Y04WOMTSR
5	11.08912123804264	0.6256744076621348		5	25	cnn_epch100	v3211	Y04WOMTSR
6	11.048773606815134	0.6093293341571778		6	25	cnn_epch100	v3211	Y04WOMTSR
7	11.209982679396791	0.5985886187575911		7	25	cnn_epch100	v3211	Y04WOMTSR
8	11.36644874902008	0.5849462130214357		8	25	cnn_epch100	v3211	Y04WOMTSR
9	11.325310138656883	0.610960549560146		9	25	cnn_epch100	v3211	Y04WOMTSR
0	12.847626719177606	0.4751667091493075		0	25	cnn_epch100	v3212	Y08WOMTSL
1	13.243291748241631	0.4635158930320984		1	25	cnn_epch100	v3212	Y08WOMTSL
2	12.328024852045033	0.4849921249028062		2	25	cnn_epch100	v3212	Y08WOMTSL
3	12.917567609926817	0.4891739750832875		3	25	cnn_epch100	v3212	Y08WOMTSL
4	12.72386628787078	0.502106694526869		4	25	cnn_epch100	v3212	Y08WOMTSL
5	13.0277627959052	0.4760991329935061		5	25	cnn_epch100	v3212	Y08WOMTSL
6	12.56905800727698	0.4801312250049253		6	25	cnn_epch100	v3212	Y08WOMTSL
7	12.491222333815198	0.49273314110389527		7	25	cnn_epch100	v3212	Y08WOMTSL
8	13.053703970563694	0.494217974489783		8	25	cnn_epch100	v3212	Y08WOMTSL
9	12.93946432457618	0.49651512403356335		9	25	cnn_epch100	v3212	Y08WOMTSL
0	12.223411940862354	0.49861008436106663		0	25	cnn_epch100	v3212	Y04WOMTSR
1	12.443150720585097	0.5167424251031801		1	25	cnn_epch100	v3212	Y04WOMTSR
2	11.790233841511384	0.5273071612526037		2	25	cnn_epch100	v3212	Y04WOMTSR
3	11.98085331919618	0.5327939654326704		3	25	cnn_epch100	v3212	Y04WOMTSR
4	12.50725579108484	0.5036207226454822		4	25	cnn_epch100	v3212	Y04WOMTSR
5	12.2230109486128	0.5154134939896938		5	25	cnn_epch100	v3212	Y04WOMTSR
6	11.790133791926957	0.5308447234549634		6	25	cnn_epch100	v3212	Y04WOMTSR
7	11.823459813733868	0.5349531194408894		7	25	cnn_epch100	v3212	Y04WOMTSR
8	12.022447692061206	0.5166298037534467		8	25	cnn_epch100	v3212	Y04WOMTSR
9	11.962056831218652	0.5376510155212866		9	25	cnn_epch100	v3212	Y04WOMTSR
0	12.710182279177769	0.4299010524413678		0	25	cnn_epch100	v3212	Y08WOMTSR
1	12.43980172146216	0.45970129635825624		1	25	cnn_epch100	v3212	Y08WOMTSR
2	12.647819217615416	0.4634853574781493		2	25	cnn_epch100	v3212	Y08WOMTSR
3	12.775448580235471	0.4347478425803654		3	25	cnn_epch100	v3212	Y08WOMTSR
4	12.67162421419822	0.4397241761133611		4	25	cnn_epch100	v3212	Y08WOMTSR
5	12.427830428225244	0.4273097067848393		5	25	cnn_epch100	v3212	Y08WOMTSR
6	12.115706760176726	0.4880646043615072		6	25	cnn_epch100	v3212	Y08WOMTSR
7	12.446453837980728	0.4798825372607143		7	25	cnn_epch100	v3212	Y08WOMTSR
8	12.703054300821451	0.44212090504337037		8	25	cnn_epch100	v3212	Y08WOMTSR
9	12.488859716112096	0.4358169988820392		9	25	cnn_epch100	v3212	Y08WOMTSR
0	12.531236048918952	0.5481838161894274		0	25	cnn_epch100	v3212	Y04WOMTSL
1	12.109884504320698	0.5710592049949829		1	25	cnn_epch100	v3212	Y04WOMTSL
2	11.961222647703956	0.5784775210751694		2	25	cnn_epch100	v3212	Y04WOMTSL
3	11.723416489634635	0.5745348444511412		3	25	cnn_epch100	v3212	Y04WOMTSL
4	11.80862242424604	0.5831890879905833		4	25	cnn_epch100	v3212	Y04WOMTSL
5	11.452460311418204	0.5701748987360992		5	25	cnn_epch100	v3212	Y04WOMTSL
6	12.054743427272363	0.5496107847914729		6	25	cnn_epch100	v3212	Y04WOMTSL
7	12.543080797079789	0.5861165764127945		7	25	cnn_epch100	v3212	Y04WOMTSL
8	11.463132791103462	0.5956099021079371		8	25	cnn_epch100	v3212	Y04WOMTSL
9	11.896165566712748	0.5521240875604109		9	25	cnn_epch100	v3212	Y04WOMTSL
0	11.931541895850842	0.6041133146075169		0	25	cnn_epch100	v3213	Y04WOMTSL
1	11.945673146721049	0.5964298920894959		1	25	cnn_epch100	v3213	Y04WOMTSL
2	11.887648017305493	0.5793057549030073		2	25	cnn_epch100	v3213	Y04WOMTSL
3	11.908857087780804	0.5874580408191491		3	25	cnn_epch100	v3213	Y04WOMTSL
4	11.662719872254302	0.5958706520015681		4	25	cnn_epch100	v3213	Y04WOMTSL
5	11.388807576027052	0.5793511599616382		5	25	cnn_epch100	v3213	Y04WOMTSL
6	12.186183086331797	0.5850099271290269		6	25	cnn_epch100	v3213	Y04WOMTSL
7	11.918200385507	0.630784143922858		7	25	cnn_epch100	v3213	Y04WOMTSL
8	11.396674116761949	0.6044783617338227		8	25	cnn_epch100	v3213	Y04WOMTSL
9	11.693617502856725	0.5668993381468024		9	25	cnn_epch100	v3213	Y04WOMTSL
0	11.827386201791231	0.5353259287561364		0	25	cnn_epch100	v3213	Y04WOMTSR
1	12.844726891390396	0.49626211537644316		1	25	cnn_epch100	v3213	Y04WOMTSR
2	11.87415252868882	0.5124375350059746		2	25	cnn_epch100	v3213	Y04WOMTSR
3	12.238660554073173	0.5222774356255939		3	25	cnn_epch100	v3213	Y04WOMTSR
4	12.512375726686246	0.47444904607528016		4	25	cnn_epch100	v3213	Y04WOMTSR
5	12.253297733006416	0.5110678372799551		5	25	cnn_epch100	v3213	Y04WOMTSR
6	11.915767691955386	0.5181957072351878		6	25	cnn_epch100	v3213	Y04WOMTSR
7	11.98314938726301	0.5169128046646295		7	25	cnn_epch100	v3213	Y04WOMTSR
8	12.282984852631175	0.49819942479444035		8	25	cnn_epch100	v3213	Y04WOMTSR
9	12.07761570056431	0.5250813199887204		9	25	cnn_epch100	v3213	Y04WOMTSR
0	12.801090069003832	0.4741725539505635		0	25	cnn_epch100	v3213	Y08WOMTSL
1	13.18077473926629	0.48565029498090506		1	25	cnn_epch100	v3213	Y08WOMTSL
2	12.319626131046803	0.4869132114828531		2	25	cnn_epch100	v3213	Y08WOMTSL
3	13.018521588423898	0.48386518408740076		3	25	cnn_epch100	v3213	Y08WOMTSL
4	12.932748735550614	0.4802674928127392		4	25	cnn_epch100	v3213	Y08WOMTSL
5	12.589166242126192	0.504679012258571		5	25	cnn_epch100	v3213	Y08WOMTSL
6	12.53924326887428	0.48679921318141595		6	25	cnn_epch100	v3213	Y08WOMTSL
7	12.337013110580594	0.5201106428175242		7	25	cnn_epch100	v3213	Y08WOMTSL
8	12.720512268490888	0.509926140795685		8	25	cnn_epch100	v3213	Y08WOMTSL
9	12.8485780065357	0.5098542146862797		9	25	cnn_epch100	v3213	Y08WOMTSL
0	12.809306726458749	0.4167641031465344		0	25	cnn_epch100	v3213	Y08WOMTSR
1	12.774955390933934	0.4420597225178318		1	25	cnn_epch100	v3213	Y08WOMTSR
2	12.595611402993471	0.47002491316259576		2	25	cnn_epch100	v3213	Y08WOMTSR
3	12.862936249788303	0.4179358098333641		3	25	cnn_epch100	v3213	Y08WOMTSR
4	12.70987899725452	0.44664483415951683		4	25	cnn_epch100	v3213	Y08WOMTSR
5	12.456494096899124	0.42543788416365136		5	25	cnn_epch100	v3213	Y08WOMTSR
6	12.41940999421866	0.45794864369194443		6	25	cnn_epch100	v3213	Y08WOMTSR
7	12.580756423677272	0.45648625712278373		7	25	cnn_epch100	v3213	Y08WOMTSR
8	12.791652918948166	0.4174670677379014		8	25	cnn_epch100	v3213	Y08WOMTSR
9	12.505984695887516	0.43577872374220095		9	25	cnn_epch100	v3213	Y08WOMTSR
0	12.810171139731898	0.4197092863379261		0	25	cnn_epch100	v3214	Y08WOMTSR
1	12.745624777252331	0.4236267659952761		1	25	cnn_epch100	v3214	Y08WOMTSR
2	12.78134134322799	0.44512445337980866		2	25	cnn_epch100	v3214	Y08WOMTSR
3	12.900534940789957	0.42008269445845714		3	25	cnn_epch100	v3214	Y08WOMTSR
4	12.761748520726597	0.4291461809671178		4	25	cnn_epch100	v3214	Y08WOMTSR
5	12.554133926163884	0.41518865822208756		5	25	cnn_epch100	v3214	Y08WOMTSR
6	12.53852814733498	0.4296614063970094		6	25	cnn_epch100	v3214	Y08WOMTSR
7	12.638483448142296	0.4496839669455992		7	25	cnn_epch100	v3214	Y08WOMTSR
8	12.77583471999767	0.42762275681664313		8	25	cnn_epch100	v3214	Y08WOMTSR
9	12.740453068394451	0.4170456330237962		9	25	cnn_epch100	v3214	Y08WOMTSR
0	11.874072010678647	0.5273848042656113		0	25	cnn_epch100	v3214	Y04WOMTSR
1	12.457734644965065	0.4936118691137438		1	25	cnn_epch100	v3214	Y04WOMTSR
2	11.88526187775683	0.5180003213796945		2	25	cnn_epch100	v3214	Y04WOMTSR
3	12.809931925172716	0.4772473057493609		3	25	cnn_epch100	v3214	Y04WOMTSR
4	12.717151061448842	0.484708747333885		4	25	cnn_epch100	v3214	Y04WOMTSR
5	12.267490270376646	0.5072014700704958		5	25	cnn_epch100	v3214	Y04WOMTSR
6	11.978003773246757	0.5071439823543125		6	25	cnn_epch100	v3214	Y04WOMTSR
7	12.155659356536647	0.4994584912716436		7	25	cnn_epch100	v3214	Y04WOMTSR
8	12.29271775690638	0.48036183844437624		8	25	cnn_epch100	v3214	Y04WOMTSR
9	12.121649869123395	0.5199391502634875		9	25	cnn_epch100	v3214	Y04WOMTSR
0	12.412612381576295	0.5591006017743854		0	25	cnn_epch100	v3214	Y04WOMTSL
1	12.533459220308384	0.5458678431509171		1	25	cnn_epch100	v3214	Y04WOMTSL
2	11.987661250554815	0.5666293516407368		2	25	cnn_epch100	v3214	Y04WOMTSL
3	11.849520353656048	0.5621621020159409		3	25	cnn_epch100	v3214	Y04WOMTSL
4	12.202805406158166	0.5610771948085321		4	25	cnn_epch100	v3214	Y04WOMTSL
5	11.841784856459348	0.555140868580443		5	25	cnn_epch100	v3214	Y04WOMTSL
6	12.074516724148411	0.5442374272146293		6	25	cnn_epch100	v3214	Y04WOMTSL
7	12.252593374590983	0.572505638780239		7	25	cnn_epch100	v3214	Y04WOMTSL
8	11.777667222850155	0.5674098711523116		8	25	cnn_epch100	v3214	Y04WOMTSL
9	12.031084357378464	0.5390436703950271		9	25	cnn_epch100	v3214	Y04WOMTSL
0	13.063681870185851	0.45764786225769494		0	25	cnn_epch100	v3214	Y08WOMTSL
1	13.156771005006494	0.4740092222962693		1	25	cnn_epch100	v3214	Y08WOMTSL
2	12.445599326162249	0.48057489264551123		2	25	cnn_epch100	v3214	Y08WOMTSL
3	13.017758929134423	0.4803263368871611		3	25	cnn_epch100	v3214	Y08WOMTSL
4	12.759112616569771	0.49746997451186115		4	25	cnn_epch100	v3214	Y08WOMTSL
5	12.781487551842176	0.4779243040053766		5	25	cnn_epch100	v3214	Y08WOMTSL
6	12.607549743735696	0.48456530885966964		6	25	cnn_epch100	v3214	Y08WOMTSL
7	12.381071854792513	0.5000788321713548		7	25	cnn_epch100	v3214	Y08WOMTSL
8	12.805789480165592	0.4930854339185074		8	25	cnn_epch100	v3214	Y08WOMTSL
9	12.973916349773614	0.4980436920521052		9	25	cnn_epch100	v3214	Y08WOMTSL
0	12.2249542396132	0.59056607346481		0	25	cnn_epch100	v3215	Y04WOMTSL
1	12.050963466293016	0.5800041530053345		1	25	cnn_epch100	v3215	Y04WOMTSL
2	11.864949203843295	0.5879896824705866		2	25	cnn_epch100	v3215	Y04WOMTSL
3	11.96108567396735	0.5703356858036106		3	25	cnn_epch100	v3215	Y04WOMTSL
4	11.80322388650342	0.5822039967837156		4	25	cnn_epch100	v3215	Y04WOMTSL
5	11.886637273743125	0.5651912910806901		5	25	cnn_epch100	v3215	Y04WOMTSL
6	11.816100997846416	0.5719740255286037		6	25	cnn_epch100	v3215	Y04WOMTSL
7	11.959947017366204	0.605244267686651		7	25	cnn_epch100	v3215	Y04WOMTSL
8	11.339461316279737	0.6086640567987759		8	25	cnn_epch100	v3215	Y04WOMTSL
9	11.769962017343309	0.5621365080751475		9	25	cnn_epch100	v3215	Y04WOMTSL
0	12.683084084912764	0.4256702185240543		0	25	cnn_epch100	v3215	Y08WOMTSR
1	12.569749371009497	0.4398989112439333		1	25	cnn_epch100	v3215	Y08WOMTSR
2	12.985807181932424	0.4307603337854112		2	25	cnn_epch100	v3215	Y08WOMTSR
3	12.811475730968017	0.4237771620219699		3	25	cnn_epch100	v3215	Y08WOMTSR
4	12.627654646349685	0.4474140760253395		4	25	cnn_epch100	v3215	Y08WOMTSR
5	12.351045884236454	0.43748470198289297		5	25	cnn_epch100	v3215	Y08WOMTSR
6	12.343812559445508	0.45648082054644395		6	25	cnn_epch100	v3215	Y08WOMTSR
7	12.545886480585043	0.46487323889553867		7	25	cnn_epch100	v3215	Y08WOMTSR
8	12.649828308942986	0.4488965604408064		8	25	cnn_epch100	v3215	Y08WOMTSR
9	12.452318348176536	0.4410491674683272		9	25	cnn_epch100	v3215	Y08WOMTSR
0	11.94048493323327	0.5236934712008402		0	25	cnn_epch100	v3215	Y04WOMTSR
1	12.204995694709982	0.5173549383618177		1	25	cnn_epch100	v3215	Y04WOMTSR
2	11.793555640582731	0.5269221165745992		2	25	cnn_epch100	v3215	Y04WOMTSR
3	12.211617367378327	0.5035663356003103		3	25	cnn_epch100	v3215	Y04WOMTSR
4	12.589024980359994	0.5104671704059149		4	25	cnn_epch100	v3215	Y04WOMTSR
5	12.179394991207754	0.51602698138711		5	25	cnn_epch100	v3215	Y04WOMTSR
6	11.75995908990441	0.5342894069375911		6	25	cnn_epch100	v3215	Y04WOMTSR
7	11.893816420700857	0.5285575754859407		7	25	cnn_epch100	v3215	Y04WOMTSR
8	12.199195979449485	0.5020779952123339		8	25	cnn_epch100	v3215	Y04WOMTSR
9	11.916373752894106	0.5424823356910359		9	25	cnn_epch100	v3215	Y04WOMTSR
0	12.920411200744931	0.4591808589147434		0	25	cnn_epch100	v3215	Y08WOMTSL
1	13.45630702715217	0.4397915747393797		1	25	cnn_epch100	v3215	Y08WOMTSL
2	12.4098131093087	0.47150528557545635		2	25	cnn_epch100	v3215	Y08WOMTSL
3	13.241634795851644	0.44498293289272584		3	25	cnn_epch100	v3215	Y08WOMTSL
4	13.145546240135188	0.4543716693615386		4	25	cnn_epch100	v3215	Y08WOMTSL
5	12.882755472518918	0.4646494728032385		5	25	cnn_epch100	v3215	Y08WOMTSL
6	12.690222748637192	0.4638877381762889		6	25	cnn_epch100	v3215	Y08WOMTSL
7	12.617506221548616	0.4709181296055434		7	25	cnn_epch100	v3215	Y08WOMTSL
8	13.13531524646877	0.4628456455715568		8	25	cnn_epch100	v3215	Y08WOMTSL
9	13.232340150597343	0.466457834647022		9	25	cnn_epch100	v3215	Y08WOMTSL
0	12.213032950642	0.48649739084094984		0	25	cnn_epch100	v3216	Y04WOMTSR
1	12.461787162533772	0.48416117547521664		1	25	cnn_epch100	v3216	Y04WOMTSR
2	12.320673205890108	0.4592617328592018		2	25	cnn_epch100	v3216	Y04WOMTSR
3	13.13590562765524	0.3819539306521105		3	25	cnn_epch100	v3216	Y04WOMTSR
4	12.799455069882226	0.446981404401917		4	25	cnn_epch100	v3216	Y04WOMTSR
5	12.67117692449139	0.45997947132093836		5	25	cnn_epch100	v3216	Y04WOMTSR
6	12.23705637575494	0.47943433330222296		6	25	cnn_epch100	v3216	Y04WOMTSR
7	12.320696865975677	0.4819600074397975		7	25	cnn_epch100	v3216	Y04WOMTSR
8	12.7477628397545	0.44427543954493603		8	25	cnn_epch100	v3216	Y04WOMTSR
9	12.569044012149211	0.4657714208181946		9	25	cnn_epch100	v3216	Y04WOMTSR
0	12.2036305776398	0.5806937905799331		0	25	cnn_epch100	v3216	Y04WOMTSL
1	12.129835271132354	0.5684362078153831		1	25	cnn_epch100	v3216	Y04WOMTSL
2	11.879824787875611	0.5786628644694456		2	25	cnn_epch100	v3216	Y04WOMTSL
3	11.74969308936454	0.5679568435881208		3	25	cnn_epch100	v3216	Y04WOMTSL
4	11.802600835384078	0.5882623600994136		4	25	cnn_epch100	v3216	Y04WOMTSL
5	11.477152276433284	0.5687034783630697		5	25	cnn_epch100	v3216	Y04WOMTSL
6	11.88254663845804	0.5565522913596538		6	25	cnn_epch100	v3216	Y04WOMTSL
7	12.242940468399077	0.5776777628847342		7	25	cnn_epch100	v3216	Y04WOMTSL
8	11.407131143837525	0.6038116502255034		8	25	cnn_epch100	v3216	Y04WOMTSL
9	11.68191806189894	0.5714116624016131		9	25	cnn_epch100	v3216	Y04WOMTSL
0	12.155591278862792	0.5123833312551807		0	25	cnn_epch100	v3216	Y08WOMTSR
1	11.926227289023506	0.5260384874395986		1	25	cnn_epch100	v3216	Y08WOMTSR
2	12.048432246872402	0.557978228758514		2	25	cnn_epch100	v3216	Y08WOMTSR
3	12.17566297301295	0.5096348259719703		3	25	cnn_epch100	v3216	Y08WOMTSR
4	12.007883531775114	0.5404559606974934		4	25	cnn_epch100	v3216	Y08WOMTSR
5	11.66978286936822	0.5300554311824037		5	25	cnn_epch100	v3216	Y08WOMTSR
6	11.501273807060189	0.5600072582470653		6	25	cnn_epch100	v3216	Y08WOMTSR
7	11.720187647656829	0.5662955378939545		7	25	cnn_epch100	v3216	Y08WOMTSR
8	11.87954617478661	0.5462860375485289		8	25	cnn_epch100	v3216	Y08WOMTSR
9	12.153115411977286	0.5254516955262124		9	25	cnn_epch100	v3216	Y08WOMTSR
0	12.92502593285516	0.4629912282849237		0	25	cnn_epch100	v3216	Y08WOMTSL
1	13.24822120555332	0.46572445250270456		1	25	cnn_epch100	v3216	Y08WOMTSL
2	12.74679445083722	0.4782877128263306		2	25	cnn_epch100	v3216	Y08WOMTSL
3	12.844216564057032	0.49548014185840306		3	25	cnn_epch100	v3216	Y08WOMTSL
4	12.749145801371665	0.49870101870750755		4	25	cnn_epch100	v3216	Y08WOMTSL
5	12.7349915146916	0.48404341248240107		5	25	cnn_epch100	v3216	Y08WOMTSL
6	12.94510506488793	0.5005830946195718		6	25	cnn_epch100	v3216	Y08WOMTSL
7	12.417665075271408	0.5018887060733702		7	25	cnn_epch100	v3216	Y08WOMTSL
8	12.887864713601797	0.48855381821233523		8	25	cnn_epch100	v3216	Y08WOMTSL
9	12.864286662987665	0.5073600349214814		9	25	cnn_epch100	v3216	Y08WOMTSL
0	12.642485618535856	0.5600108821556947		0	25	cnn_epch100	v3217	Y04WOMTSL
1	12.30604440207922	0.5551324334479002		1	25	cnn_epch100	v3217	Y04WOMTSL
2	12.430464772794156	0.542072236255552		2	25	cnn_epch100	v3217	Y04WOMTSL
3	12.058986429242085	0.5337433256107645		3	25	cnn_epch100	v3217	Y04WOMTSL
4	12.153562781889658	0.5479832335091516		4	25	cnn_epch100	v3217	Y04WOMTSL
5	11.717399268791125	0.5452978307907401		5	25	cnn_epch100	v3217	Y04WOMTSL
6	12.11197887959391	0.5354671590180897		6	25	cnn_epch100	v3217	Y04WOMTSL
7	12.2096592639637	0.5804193755805435		7	25	cnn_epch100	v3217	Y04WOMTSL
8	12.016458710795233	0.5455283797301287		8	25	cnn_epch100	v3217	Y04WOMTSL
9	12.242383568731102	0.534152776282025		9	25	cnn_epch100	v3217	Y04WOMTSL
0	12.667514280379626	0.4239074017714419		0	25	cnn_epch100	v3217	Y08WOMTSR
1	12.624275343832135	0.4312253865651773		1	25	cnn_epch100	v3217	Y08WOMTSR
2	12.822616187463394	0.4359109350051718		2	25	cnn_epch100	v3217	Y08WOMTSR
3	12.862304429908148	0.4230911992195961		3	25	cnn_epch100	v3217	Y08WOMTSR
4	12.598984085686975	0.45656589316917506		4	25	cnn_epch100	v3217	Y08WOMTSR
5	12.451621297317644	0.42189569017387946		5	25	cnn_epch100	v3217	Y08WOMTSR
6	12.634542300203575	0.4340023761229064		6	25	cnn_epch100	v3217	Y08WOMTSR
7	12.61258418433209	0.4514226860494089		7	25	cnn_epch100	v3217	Y08WOMTSR
8	12.62088610293558	0.44250612956990715		8	25	cnn_epch100	v3217	Y08WOMTSR
9	12.690550220650907	0.415116890794025		9	25	cnn_epch100	v3217	Y08WOMTSR
0	13.130147916998467	0.434282088741788		0	25	cnn_epch100	v3217	Y08WOMTSL
1	13.516449281263256	0.4277437686830732		1	25	cnn_epch100	v3217	Y08WOMTSL
2	12.804539325621157	0.435355505504756		2	25	cnn_epch100	v3217	Y08WOMTSL
3	13.235452429702727	0.47021288110368636		3	25	cnn_epch100	v3217	Y08WOMTSL
4	13.224470057310144	0.45645632317853013		4	25	cnn_epch100	v3217	Y08WOMTSL
5	13.218044682256012	0.43861820129687046		5	25	cnn_epch100	v3217	Y08WOMTSL
6	12.68268293332416	0.46940702763064585		6	25	cnn_epch100	v3217	Y08WOMTSL
7	12.761670313034074	0.4603673332168358		7	25	cnn_epch100	v3217	Y08WOMTSL
8	12.963613099312832	0.4744430970681301		8	25	cnn_epch100	v3217	Y08WOMTSL
9	12.93594596998681	0.49912632995406164		9	25	cnn_epch100	v3217	Y08WOMTSL
0	11.677577466997386	0.5491194550746895		0	25	cnn_epch100	v3217	Y04WOMTSR
1	12.243146454246116	0.5127707857212433		1	25	cnn_epch100	v3217	Y04WOMTSR
2	11.901915311393404	0.5303585312861911		2	25	cnn_epch100	v3217	Y04WOMTSR
3	12.000907089344285	0.534442698758785		3	25	cnn_epch100	v3217	Y04WOMTSR
4	12.338375827730095	0.4983964986053593		4	25	cnn_epch100	v3217	Y04WOMTSR
5	12.135897441855194	0.5258144024358046		5	25	cnn_epch100	v3217	Y04WOMTSR
6	11.840276989771608	0.5322021045168311		6	25	cnn_epch100	v3217	Y04WOMTSR
7	11.99814212725185	0.5167731556503528		7	25	cnn_epch100	v3217	Y04WOMTSR
8	11.861619397207775	0.5331817701611011		8	25	cnn_epch100	v3217	Y04WOMTSR
9	11.956261074223644	0.5379566758077186		9	25	cnn_epch100	v3217	Y04WOMTSR
0	12.681067645681608	0.43140192490909846		0	25	cnn_epch100	v3218	Y08WOMTSR
1	12.439664681415412	0.45998299710120394		1	25	cnn_epch100	v3218	Y08WOMTSR
2	12.509541883133489	0.47851987841806815		2	25	cnn_epch100	v3218	Y08WOMTSR
3	12.697241316193194	0.44122575354720156		3	25	cnn_epch100	v3218	Y08WOMTSR
4	12.672941898182668	0.4424873393187727		4	25	cnn_epch100	v3218	Y08WOMTSR
5	12.24445543055776	0.4566957116757254		5	25	cnn_epch100	v3218	Y08WOMTSR
6	12.227191886193252	0.48310714132624877		6	25	cnn_epch100	v3218	Y08WOMTSR
7	12.553738101729657	0.4602125563159212		7	25	cnn_epch100	v3218	Y08WOMTSR
8	12.67283215675371	0.44117696434192066		8	25	cnn_epch100	v3218	Y08WOMTSR
9	12.279934299234515	0.46775338665795113		9	25	cnn_epch100	v3218	Y08WOMTSR
0	12.137825500560878	0.5860083556253671		0	25	cnn_epch100	v3218	Y04WOMTSL
1	12.01853858742902	0.5853280927053633		1	25	cnn_epch100	v3218	Y04WOMTSL
2	11.8995879499586	0.5767081967323533		2	25	cnn_epch100	v3218	Y04WOMTSL
3	11.830281387906949	0.5686491661751036		3	25	cnn_epch100	v3218	Y04WOMTSL
4	11.984307982954824	0.5768661532323454		4	25	cnn_epch100	v3218	Y04WOMTSL
5	11.496084789593098	0.5711525620648206		5	25	cnn_epch100	v3218	Y04WOMTSL
6	11.83930866480562	0.5638718972483113		6	25	cnn_epch100	v3218	Y04WOMTSL
7	12.046305575113864	0.5976576877271739		7	25	cnn_epch100	v3218	Y04WOMTSL
8	11.440972369347058	0.6041866779635242		8	25	cnn_epch100	v3218	Y04WOMTSL
9	11.60580602915842	0.5759656809849859		9	25	cnn_epch100	v3218	Y04WOMTSL
0	12.902896820671351	0.46718303912611364		0	25	cnn_epch100	v3218	Y08WOMTSL
1	13.104985265996666	0.48308937416630504		1	25	cnn_epch100	v3218	Y08WOMTSL
2	12.230271675242427	0.49374014476939937		2	25	cnn_epch100	v3218	Y08WOMTSL
3	13.124657222016063	0.4859330070821941		3	25	cnn_epch100	v3218	Y08WOMTSL
4	12.930896968403438	0.48780874919070905		4	25	cnn_epch100	v3218	Y08WOMTSL
5	12.712303842993268	0.4888209194324991		5	25	cnn_epch100	v3218	Y08WOMTSL
6	12.617712582557704	0.49461962925986086		6	25	cnn_epch100	v3218	Y08WOMTSL
7	12.3787512732829	0.5090516246081049		7	25	cnn_epch100	v3218	Y08WOMTSL
8	12.927720323680624	0.5031292058218911		8	25	cnn_epch100	v3218	Y08WOMTSL
9	12.880029546484533	0.504559272139591		9	25	cnn_epch100	v3218	Y08WOMTSL
0	10.869358267274556	0.6285405140449276		0	25	cnn_epch100	v3218	Y04WOMTSR
1	11.437630839776032	0.6045030407513435		1	25	cnn_epch100	v3218	Y04WOMTSR
2	10.866632059218846	0.6196187782871099		2	25	cnn_epch100	v3218	Y04WOMTSR
3	11.242960169109166	0.6121764978669583		3	25	cnn_epch100	v3218	Y04WOMTSR
4	11.404155684343886	0.6039398968296966		4	25	cnn_epch100	v3218	Y04WOMTSR
5	11.08282396633112	0.623882894992078		5	25	cnn_epch100	v3218	Y04WOMTSR
6	11.257902551576974	0.6157404112065383		6	25	cnn_epch100	v3218	Y04WOMTSR
7	11.063231722315756	0.6125324392716548		7	25	cnn_epch100	v3218	Y04WOMTSR
8	11.334161654590115	0.5974279027435818		8	25	cnn_epch100	v3218	Y04WOMTSR
9	11.358333344041082	0.6206563431514991		9	25	cnn_epch100	v3218	Y04WOMTSR
0	11.809751080152637	0.614293437137655		0	25	cnn_epch100	v3219	Y04WOMTSL
1	12.105963789993964	0.5880983460189884		1	25	cnn_epch100	v3219	Y04WOMTSL
2	11.840228455363317	0.5850295035132678		2	25	cnn_epch100	v3219	Y04WOMTSL
3	11.367098675373796	0.6033292044886724		3	25	cnn_epch100	v3219	Y04WOMTSL
4	11.568257525874072	0.6098916716651676		4	25	cnn_epch100	v3219	Y04WOMTSL
5	11.19080880710158	0.5991465432271985		5	25	cnn_epch100	v3219	Y04WOMTSL
6	11.7773357445707	0.5908748870720596		6	25	cnn_epch100	v3219	Y04WOMTSL
7	11.674470978812476	0.6297862654875706		7	25	cnn_epch100	v3219	Y04WOMTSL
8	11.127446486042064	0.6260716239714194		8	25	cnn_epch100	v3219	Y04WOMTSL
9	11.449007717652185	0.5928344004883265		9	25	cnn_epch100	v3219	Y04WOMTSL
0	12.84126467711136	0.4839201554594467		0	25	cnn_epch100	v3219	Y08WOMTSL
1	13.18157155971335	0.4687733361368912		1	25	cnn_epch100	v3219	Y08WOMTSL
2	12.26901461118301	0.4882495290641689		2	25	cnn_epch100	v3219	Y08WOMTSL
3	13.038245425808052	0.4755271099843123		3	25	cnn_epch100	v3219	Y08WOMTSL
4	12.888353966008646	0.4873031506109861		4	25	cnn_epch100	v3219	Y08WOMTSL
5	12.57595671978579	0.5064875461227458		5	25	cnn_epch100	v3219	Y08WOMTSL
6	12.584953475657068	0.4769098705848192		6	25	cnn_epch100	v3219	Y08WOMTSL
7	12.4762622163078	0.4881795538750965		7	25	cnn_epch100	v3219	Y08WOMTSL
8	12.83998790971307	0.48894685133083066		8	25	cnn_epch100	v3219	Y08WOMTSL
9	12.917197911955409	0.5038676248750847		9	25	cnn_epch100	v3219	Y08WOMTSL
0	13.09535131895936	0.3841798519882542		0	25	cnn_epch100	v3219	Y08WOMTSR
1	12.756182496261902	0.41355969766892714		1	25	cnn_epch100	v3219	Y08WOMTSR
2	12.971669999209348	0.4185452949634905		2	25	cnn_epch100	v3219	Y08WOMTSR
3	13.046436763450847	0.4034426542188519		3	25	cnn_epch100	v3219	Y08WOMTSR
4	12.833234055615849	0.4146156547957275		4	25	cnn_epch100	v3219	Y08WOMTSR
5	12.732399321446042	0.389522833640168		5	25	cnn_epch100	v3219	Y08WOMTSR
6	12.423666494705676	0.44353047975325066		6	25	cnn_epch100	v3219	Y08WOMTSR
7	12.735947917309137	0.43804190543451577		7	25	cnn_epch100	v3219	Y08WOMTSR
8	12.764857566290903	0.4203598067381676		8	25	cnn_epch100	v3219	Y08WOMTSR
9	12.555125627384752	0.43567247655679664		9	25	cnn_epch100	v3219	Y08WOMTSR
0	11.587614117071112	0.569799000712286		0	25	cnn_epch100	v3219	Y04WOMTSR
1	12.185579801662367	0.5197111148681555		1	25	cnn_epch100	v3219	Y04WOMTSR
2	11.675630537801078	0.5441872937905807		2	25	cnn_epch100	v3219	Y04WOMTSR
3	11.794487480802877	0.555679477853544		3	25	cnn_epch100	v3219	Y04WOMTSR
4	12.599661773353589	0.5096110293276961		4	25	cnn_epch100	v3219	Y04WOMTSR
5	11.788069978372272	0.5573267335009786		5	25	cnn_epch100	v3219	Y04WOMTSR
6	11.74536216156276	0.5380001297135832		6	25	cnn_epch100	v3219	Y04WOMTSR
7	11.69629351327158	0.5500452182912527		7	25	cnn_epch100	v3219	Y04WOMTSR
8	11.791571384358583	0.5421302735982733		8	25	cnn_epch100	v3219	Y04WOMTSR
9	11.790644094192023	0.5577413361970953		9	25	cnn_epch100	v3219	Y04WOMTSR
0	11.854310474421526	0.5323540331882226		0	25	cnn_epch100	v3220	Y04WOMTSR
1	12.159718615756276	0.522145551529409		1	25	cnn_epch100	v3220	Y04WOMTSR
2	11.806686392865185	0.5204001527182054		2	25	cnn_epch100	v3220	Y04WOMTSR
3	12.197203912340758	0.505065940659325		3	25	cnn_epch100	v3220	Y04WOMTSR
4	12.224758020414844	0.5051382102307614		4	25	cnn_epch100	v3220	Y04WOMTSR
5	12.231448061732197	0.5096239905558115		5	25	cnn_epch100	v3220	Y04WOMTSR
6	11.862069350633597	0.5239729298104991		6	25	cnn_epch100	v3220	Y04WOMTSR
7	11.914609562405197	0.5259806161298399		7	25	cnn_epch100	v3220	Y04WOMTSR
8	12.226146036469435	0.4978147996576401		8	25	cnn_epch100	v3220	Y04WOMTSR
9	12.105271077660056	0.5180714934470259		9	25	cnn_epch100	v3220	Y04WOMTSR
0	12.10158730060405	0.6011129832339336		0	25	cnn_epch100	v3220	Y04WOMTSL
1	12.34638153654791	0.5928881039919827		1	25	cnn_epch100	v3220	Y04WOMTSL
2	11.741169115980464	0.5963944640335953		2	25	cnn_epch100	v3220	Y04WOMTSL
3	11.558579029134023	0.5951464900321491		3	25	cnn_epch100	v3220	Y04WOMTSL
4	11.944805636070726	0.596530139649824		4	25	cnn_epch100	v3220	Y04WOMTSL
5	11.38734628386347	0.5940482472601147		5	25	cnn_epch100	v3220	Y04WOMTSL
6	11.655314003641932	0.5823481610855661		6	25	cnn_epch100	v3220	Y04WOMTSL
7	11.737250807449776	0.6212195176368325		7	25	cnn_epch100	v3220	Y04WOMTSL
8	11.658282244988284	0.6029718681924294		8	25	cnn_epch100	v3220	Y04WOMTSL
9	11.495093942599386	0.5878141082118222		9	25	cnn_epch100	v3220	Y04WOMTSL
0	13.021195605051924	0.4578428152773611		0	25	cnn_epch100	v3220	Y08WOMTSL
1	13.496702387237738	0.4317486631761557		1	25	cnn_epch100	v3220	Y08WOMTSL
2	12.953932851910096	0.4698782468980882		2	25	cnn_epch100	v3220	Y08WOMTSL
3	13.163327446050596	0.4612332677287158		3	25	cnn_epch100	v3220	Y08WOMTSL
4	12.976743011466818	0.4791841131836232		4	25	cnn_epch100	v3220	Y08WOMTSL
5	12.871043541738125	0.46746783845730167		5	25	cnn_epch100	v3220	Y08WOMTSL
6	12.6296386820891	0.48077875172539236		6	25	cnn_epch100	v3220	Y08WOMTSL
7	12.684520672103057	0.4663972417378052		7	25	cnn_epch100	v3220	Y08WOMTSL
8	13.08792095989593	0.4610601124850775		8	25	cnn_epch100	v3220	Y08WOMTSL
9	13.012877602839929	0.4899852192136226		9	25	cnn_epch100	v3220	Y08WOMTSL
0	11.981534917267734	0.5192443401412995		0	25	cnn_epch100	v3220	Y08WOMTSR
1	12.286732379271022	0.4944362615154671		1	25	cnn_epch100	v3220	Y08WOMTSR
2	12.02234020941463	0.5572431411163679		2	25	cnn_epch100	v3220	Y08WOMTSR
3	12.068292084862913	0.5242523790091367		3	25	cnn_epch100	v3220	Y08WOMTSR
4	11.914165582978676	0.5429580695797894		4	25	cnn_epch100	v3220	Y08WOMTSR
5	11.655298352006156	0.530377698548177		5	25	cnn_epch100	v3220	Y08WOMTSR
6	11.542080331351052	0.555895908715437		6	25	cnn_epch100	v3220	Y08WOMTSR
7	11.845493540728503	0.549088645331858		7	25	cnn_epch100	v3220	Y08WOMTSR
8	11.929692404280203	0.5332983218549657		8	25	cnn_epch100	v3220	Y08WOMTSR
9	11.652696993231896	0.5459366406987223		9	25	cnn_epch100	v3220	Y08WOMTSR
0	12.79209112398888	0.4157694097464927		0	25	cnn_epch100	v3221	Y08WOMTSR
1	12.653005696039616	0.43555053235187247		1	25	cnn_epch100	v3221	Y08WOMTSR
2	12.802655498246407	0.44888743167243955		2	25	cnn_epch100	v3221	Y08WOMTSR
3	12.864242864839609	0.42948292023785545		3	25	cnn_epch100	v3221	Y08WOMTSR
4	12.663158472713768	0.4442521492981717		4	25	cnn_epch100	v3221	Y08WOMTSR
5	12.561633271428905	0.424552096369984		5	25	cnn_epch100	v3221	Y08WOMTSR
6	12.376518775034102	0.45272405358806755		6	25	cnn_epch100	v3221	Y08WOMTSR
7	12.617387698657264	0.45320572616758237		7	25	cnn_epch100	v3221	Y08WOMTSR
8	12.76294966893028	0.43600962645726493		8	25	cnn_epch100	v3221	Y08WOMTSR
9	12.390683790586614	0.4482410143208004		9	25	cnn_epch100	v3221	Y08WOMTSR
0	12.907822164266468	0.4720214710224064		0	25	cnn_epch100	v3221	Y08WOMTSL
1	13.060565412864056	0.4852738561545161		1	25	cnn_epch100	v3221	Y08WOMTSL
2	12.251285775880032	0.4908089460702036		2	25	cnn_epch100	v3221	Y08WOMTSL
3	12.986305131498922	0.48467132670940094		3	25	cnn_epch100	v3221	Y08WOMTSL
4	12.86201024541518	0.48412809008656243		4	25	cnn_epch100	v3221	Y08WOMTSL
5	12.920816608004044	0.4671511081538253		5	25	cnn_epch100	v3221	Y08WOMTSL
6	12.620891553290852	0.4966293874107114		6	25	cnn_epch100	v3221	Y08WOMTSL
7	12.378306599538114	0.5056376467766369		7	25	cnn_epch100	v3221	Y08WOMTSL
8	12.861384710108425	0.5021323806277123		8	25	cnn_epch100	v3221	Y08WOMTSL
9	12.97201085974446	0.49803038136028777		9	25	cnn_epch100	v3221	Y08WOMTSL
0	12.167955813910702	0.5904424253393574		0	25	cnn_epch100	v3221	Y04WOMTSL
1	12.257276364626495	0.5824032782043683		1	25	cnn_epch100	v3221	Y04WOMTSL
2	11.928806256973749	0.5776632102393193		2	25	cnn_epch100	v3221	Y04WOMTSL
3	11.573659263840485	0.5870696198861864		3	25	cnn_epch100	v3221	Y04WOMTSL
4	12.01994887230427	0.5915495143310219		4	25	cnn_epch100	v3221	Y04WOMTSL
5	11.358550027349864	0.5826606935157503		5	25	cnn_epch100	v3221	Y04WOMTSL
6	11.882980876146211	0.571682418755285		6	25	cnn_epch100	v3221	Y04WOMTSL
7	11.85299315103559	0.6087375963372158		7	25	cnn_epch100	v3221	Y04WOMTSL
8	11.370189621228564	0.6050890432405516		8	25	cnn_epch100	v3221	Y04WOMTSL
9	12.22710085971914	0.5767928716127756		9	25	cnn_epch100	v3221	Y04WOMTSL
0	12.655386110185823	0.4634216318098324		0	25	cnn_epch100	v3221	Y04WOMTSR
1	12.561464842836369	0.47433405175728427		1	25	cnn_epch100	v3221	Y04WOMTSR
2	11.950092815405142	0.503104354367346		2	25	cnn_epch100	v3221	Y04WOMTSR
3	12.312731941486843	0.49858711383465826		3	25	cnn_epch100	v3221	Y04WOMTSR
4	12.557577654506131	0.47665207094026146		4	25	cnn_epch100	v3221	Y04WOMTSR
5	12.55472095991182	0.4733609817180955		5	25	cnn_epch100	v3221	Y04WOMTSR
6	12.175278488718805	0.4823415786730454		6	25	cnn_epch100	v3221	Y04WOMTSR
7	12.289215334179696	0.4880742063140799		7	25	cnn_epch100	v3221	Y04WOMTSR
8	12.26120963407087	0.4898995748433014		8	25	cnn_epch100	v3221	Y04WOMTSR
9	12.192594851432954	0.5086061577682831		9	25	cnn_epch100	v3221	Y04WOMTSR
0	12.164686287189513	0.5931569289013189		0	25	cnn_epch100	v3222	Y04WOMTSL
1	12.357627094197316	0.5599310872621354		1	25	cnn_epch100	v3222	Y04WOMTSL
2	12.015420017510934	0.5743872990745282		2	25	cnn_epch100	v3222	Y04WOMTSL
3	11.561797819808936	0.5842635222254193		3	25	cnn_epch100	v3222	Y04WOMTSL
4	11.765496131194146	0.5863978875890415		4	25	cnn_epch100	v3222	Y04WOMTSL
5	11.398426254574495	0.576165819044897		5	25	cnn_epch100	v3222	Y04WOMTSL
6	11.714338764279493	0.5799715044070679		6	25	cnn_epch100	v3222	Y04WOMTSL
7	11.886176350199245	0.6055119985257427		7	25	cnn_epch100	v3222	Y04WOMTSL
8	11.312888279879813	0.6101222287216439		8	25	cnn_epch100	v3222	Y04WOMTSL
9	11.764251669033916	0.5629555414191382		9	25	cnn_epch100	v3222	Y04WOMTSL
0	12.87115731960146	0.4054573822732193		0	25	cnn_epch100	v3222	Y08WOMTSR
1	12.871885555538412	0.4009757771234099		1	25	cnn_epch100	v3222	Y08WOMTSR
2	12.858437919335584	0.4312285582056771		2	25	cnn_epch100	v3222	Y08WOMTSR
3	12.984436375772695	0.4129367320297114		3	25	cnn_epch100	v3222	Y08WOMTSR
4	12.988687948877606	0.4147929033424216		4	25	cnn_epch100	v3222	Y08WOMTSR
5	12.689537074839022	0.39136153939062535		5	25	cnn_epch100	v3222	Y08WOMTSR
6	12.552456405265886	0.44354550916121543		6	25	cnn_epch100	v3222	Y08WOMTSR
7	12.683700399461811	0.44418769879524383		7	25	cnn_epch100	v3222	Y08WOMTSR
8	13.12917179498648	0.402561870053919		8	25	cnn_epch100	v3222	Y08WOMTSR
9	12.936157892162182	0.3757396810209734		9	25	cnn_epch100	v3222	Y08WOMTSR
0	12.82211088710545	0.4715491124666167		0	25	cnn_epch100	v3222	Y08WOMTSL
1	13.328736795288558	0.4784923433580732		1	25	cnn_epch100	v3222	Y08WOMTSL
2	12.45700657466537	0.4748183276707796		2	25	cnn_epch100	v3222	Y08WOMTSL
3	13.031610649043513	0.47242328980494397		3	25	cnn_epch100	v3222	Y08WOMTSL
4	12.877526708431946	0.4902404606639524		4	25	cnn_epch100	v3222	Y08WOMTSL
5	12.664806249025771	0.4912616017796083		5	25	cnn_epch100	v3222	Y08WOMTSL
6	12.62165210142204	0.49751870490442207		6	25	cnn_epch100	v3222	Y08WOMTSL
7	12.5080210648743	0.4890092008098254		7	25	cnn_epch100	v3222	Y08WOMTSL
8	12.896406128508492	0.48314700913318154		8	25	cnn_epch100	v3222	Y08WOMTSL
9	12.906624110533585	0.5064832434128863		9	25	cnn_epch100	v3222	Y08WOMTSL
0	11.933560282396812	0.5284094287397969		0	25	cnn_epch100	v3222	Y04WOMTSR
1	12.48172870322362	0.4891511048060657		1	25	cnn_epch100	v3222	Y04WOMTSR
2	11.832158074128555	0.5172107733655692		2	25	cnn_epch100	v3222	Y04WOMTSR
3	12.021096787021396	0.5272045737481061		3	25	cnn_epch100	v3222	Y04WOMTSR
4	12.59398078495929	0.47400049252641663		4	25	cnn_epch100	v3222	Y04WOMTSR
5	12.182819880163793	0.5097874841392743		5	25	cnn_epch100	v3222	Y04WOMTSR
6	12.087900665652606	0.4990960204605706		6	25	cnn_epch100	v3222	Y04WOMTSR
7	11.989030639298315	0.5150004888803633		7	25	cnn_epch100	v3222	Y04WOMTSR
8	12.097317594188937	0.5059137252371662		8	25	cnn_epch100	v3222	Y04WOMTSR
9	12.05142606268437	0.5289616686360423		9	25	cnn_epch100	v3222	Y04WOMTSR
0	12.38943795827584	0.5673317738795429		0	25	cnn_epch100	v3223	Y04WOMTSL
1	12.188834362623169	0.5626495342406662		1	25	cnn_epch100	v3223	Y04WOMTSL
2	12.029093450321254	0.5642053701690757		2	25	cnn_epch100	v3223	Y04WOMTSL
3	11.964911815819566	0.5522880810429607		3	25	cnn_epch100	v3223	Y04WOMTSL
4	11.979197632808932	0.5650416566704226		4	25	cnn_epch100	v3223	Y04WOMTSL
5	11.688525251492427	0.5483878503630215		5	25	cnn_epch100	v3223	Y04WOMTSL
6	11.993939787262216	0.546721538860116		6	25	cnn_epch100	v3223	Y04WOMTSL
7	12.195334806277398	0.5806785974253211		7	25	cnn_epch100	v3223	Y04WOMTSL
8	11.854840076292426	0.5759771265290591		8	25	cnn_epch100	v3223	Y04WOMTSL
9	12.455870734036417	0.5228223659120451		9	25	cnn_epch100	v3223	Y04WOMTSL
0	11.698833554427228	0.5485607739459819		0	25	cnn_epch100	v3223	Y04WOMTSR
1	12.36004866124563	0.5080356979661856		1	25	cnn_epch100	v3223	Y04WOMTSR
2	11.712807531628586	0.5312321778290979		2	25	cnn_epch100	v3223	Y04WOMTSR
3	12.109943368504297	0.5234591840730652		3	25	cnn_epch100	v3223	Y04WOMTSR
4	12.54211471131293	0.4919511906357235		4	25	cnn_epch100	v3223	Y04WOMTSR
5	12.302837049016816	0.5108771698141732		5	25	cnn_epch100	v3223	Y04WOMTSR
6	11.93188645580038	0.5141304413514407		6	25	cnn_epch100	v3223	Y04WOMTSR
7	11.959605870334196	0.5241281105083221		7	25	cnn_epch100	v3223	Y04WOMTSR
8	12.246328638683478	0.5086430483021275		8	25	cnn_epch100	v3223	Y04WOMTSR
9	11.912507141027373	0.5417874079338396		9	25	cnn_epch100	v3223	Y04WOMTSR
0	12.855301657215984	0.47548940588145233		0	25	cnn_epch100	v3223	Y08WOMTSL
1	13.175845846754536	0.47493963284193697		1	25	cnn_epch100	v3223	Y08WOMTSL
2	12.142004670724662	0.5010774507851695		2	25	cnn_epch100	v3223	Y08WOMTSL
3	12.868955801969452	0.4987855864533909		3	25	cnn_epch100	v3223	Y08WOMTSL
4	12.724301594778678	0.5009426343858357		4	25	cnn_epch100	v3223	Y08WOMTSL
5	12.656207547226042	0.4930070728778058		5	25	cnn_epch100	v3223	Y08WOMTSL
6	12.436060583445892	0.4982581674895815		6	25	cnn_epch100	v3223	Y08WOMTSL
7	12.340918011674963	0.5052552783143109		7	25	cnn_epch100	v3223	Y08WOMTSL
8	12.896800359548902	0.49474364093569123		8	25	cnn_epch100	v3223	Y08WOMTSL
9	12.897416209193365	0.5132382332939642		9	25	cnn_epch100	v3223	Y08WOMTSL
0	12.492528754004333	0.4549366214166186		0	25	cnn_epch100	v3223	Y08WOMTSR
1	12.779200679167054	0.44069323777482683		1	25	cnn_epch100	v3223	Y08WOMTSR
2	12.593677537625162	0.4676020442681216		2	25	cnn_epch100	v3223	Y08WOMTSR
3	12.675535087063093	0.4457284744694174		3	25	cnn_epch100	v3223	Y08WOMTSR
4	12.670904055671532	0.4486567998037458		4	25	cnn_epch100	v3223	Y08WOMTSR
5	12.36015734058146	0.43678865661516814		5	25	cnn_epch100	v3223	Y08WOMTSR
6	12.219951970216638	0.4734816418432413		6	25	cnn_epch100	v3223	Y08WOMTSR
7	12.43578541692887	0.47816331524828504		7	25	cnn_epch100	v3223	Y08WOMTSR
8	12.6588849070922	0.4500420462909823		8	25	cnn_epch100	v3223	Y08WOMTSR
9	12.35062462110679	0.4570514732809031		9	25	cnn_epch100	v3223	Y08WOMTSR
0	12.882458497842398	0.4693247251182351		0	25	cnn_epch100	v3224	Y08WOMTSL
1	13.427782240392231	0.44562391486874436		1	25	cnn_epch100	v3224	Y08WOMTSL
2	12.221522489766931	0.4943109994718212		2	25	cnn_epch100	v3224	Y08WOMTSL
3	12.903014967013428	0.4865366653981251		3	25	cnn_epch100	v3224	Y08WOMTSL
4	12.822446336410724	0.49836148158446714		4	25	cnn_epch100	v3224	Y08WOMTSL
5	12.805287788926533	0.47966828295175773		5	25	cnn_epch100	v3224	Y08WOMTSL
6	12.420995746832672	0.4965075574204791		6	25	cnn_epch100	v3224	Y08WOMTSL
7	12.395581145935104	0.499068728027637		7	25	cnn_epch100	v3224	Y08WOMTSL
8	12.82720686447846	0.49249011269359705		8	25	cnn_epch100	v3224	Y08WOMTSL
9	12.853209901606414	0.507591108133073		9	25	cnn_epch100	v3224	Y08WOMTSL
0	12.298804145224784	0.570518201927499		0	25	cnn_epch100	v3224	Y04WOMTSL
1	12.264371991473244	0.555266539901484		1	25	cnn_epch100	v3224	Y04WOMTSL
2	11.989538334451227	0.5727480562124171		2	25	cnn_epch100	v3224	Y04WOMTSL
3	11.765051175049145	0.5646803630847109		3	25	cnn_epch100	v3224	Y04WOMTSL
4	12.104142138541542	0.5538353626592594		4	25	cnn_epch100	v3224	Y04WOMTSL
5	11.7051397523418	0.5521046397586316		5	25	cnn_epch100	v3224	Y04WOMTSL
6	11.92755483643038	0.5523553335340373		6	25	cnn_epch100	v3224	Y04WOMTSL
7	12.209297179618488	0.5756434945301704		7	25	cnn_epch100	v3224	Y04WOMTSL
8	11.875151766722652	0.5575644965868254		8	25	cnn_epch100	v3224	Y04WOMTSL
9	11.813356359322858	0.55495318465019		9	25	cnn_epch100	v3224	Y04WOMTSL
0	12.556969485769155	0.46209493724494216		0	25	cnn_epch100	v3224	Y08WOMTSR
1	12.43779628906094	0.46398339178983905		1	25	cnn_epch100	v3224	Y08WOMTSR
2	12.572250288678813	0.4713174890798372		2	25	cnn_epch100	v3224	Y08WOMTSR
3	12.833502260167869	0.4294129255077543		3	25	cnn_epch100	v3224	Y08WOMTSR
4	12.934424979799942	0.44257179762089777		4	25	cnn_epch100	v3224	Y08WOMTSR
5	12.352271254913736	0.44431635337591857		5	25	cnn_epch100	v3224	Y08WOMTSR
6	12.37059291967496	0.4526590367661959		6	25	cnn_epch100	v3224	Y08WOMTSR
7	12.708631352902216	0.4403464123746095		7	25	cnn_epch100	v3224	Y08WOMTSR
8	12.720016012136728	0.4309332579674127		8	25	cnn_epch100	v3224	Y08WOMTSR
9	12.897414112118671	0.44003229636740415		9	25	cnn_epch100	v3224	Y08WOMTSR
0	12.12967586871503	0.4993157783721096		0	25	cnn_epch100	v3224	Y04WOMTSR
1	12.621649312262807	0.4773989615521593		1	25	cnn_epch100	v3224	Y04WOMTSR
2	12.048666259711254	0.4940421992130632		2	25	cnn_epch100	v3224	Y04WOMTSR
3	12.53402743848472	0.4744065719156507		3	25	cnn_epch100	v3224	Y04WOMTSR
4	12.45221307150647	0.47689453401998705		4	25	cnn_epch100	v3224	Y04WOMTSR
5	12.49510117842314	0.48099707050682555		5	25	cnn_epch100	v3224	Y04WOMTSR
6	12.11062178794134	0.4927310983791161		6	25	cnn_epch100	v3224	Y04WOMTSR
7	12.354075852239944	0.4756517131412538		7	25	cnn_epch100	v3224	Y04WOMTSR
8	12.438253457125816	0.46292519820404016		8	25	cnn_epch100	v3224	Y04WOMTSR
9	12.494284514840418	0.48159262702549105		9	25	cnn_epch100	v3224	Y04WOMTSR
0	12.840175451363883	0.4770825325738634		0	25	cnn_epch100	v3225	Y08WOMTSL
1	13.173417680524432	0.477217816296053		1	25	cnn_epch100	v3225	Y08WOMTSL
2	12.21002589306609	0.5000081057625935		2	25	cnn_epch100	v3225	Y08WOMTSL
3	13.13502239505791	0.46973078266955925		3	25	cnn_epch100	v3225	Y08WOMTSL
4	12.925681843223344	0.48787839677153627		4	25	cnn_epch100	v3225	Y08WOMTSL
5	12.80099514426058	0.49850183562969247		5	25	cnn_epch100	v3225	Y08WOMTSL
6	12.540488588892044	0.48782850456891785		6	25	cnn_epch100	v3225	Y08WOMTSL
7	12.464025540485911	0.4969014481386415		7	25	cnn_epch100	v3225	Y08WOMTSL
8	12.716838237224318	0.5092675881652509		8	25	cnn_epch100	v3225	Y08WOMTSL
9	12.946262958502835	0.5022356475520844		9	25	cnn_epch100	v3225	Y08WOMTSL
0	12.025350967570448	0.5178124082230876		0	25	cnn_epch100	v3225	Y08WOMTSR
1	12.121521604153545	0.5174444208848584		1	25	cnn_epch100	v3225	Y08WOMTSR
2	11.921324528439138	0.5573736225698375		2	25	cnn_epch100	v3225	Y08WOMTSR
3	12.111113957742944	0.5179704754053748		3	25	cnn_epch100	v3225	Y08WOMTSR
4	12.064268605609948	0.5254508614914435		4	25	cnn_epch100	v3225	Y08WOMTSR
5	11.720776386190916	0.5260135181430626		5	25	cnn_epch100	v3225	Y08WOMTSR
6	11.53003361917598	0.5585482132711928		6	25	cnn_epch100	v3225	Y08WOMTSR
7	11.875310370887876	0.5453711974173673		7	25	cnn_epch100	v3225	Y08WOMTSR
8	11.959854903392197	0.5305221744335034		8	25	cnn_epch100	v3225	Y08WOMTSR
9	11.9549609498237	0.5124490306374805		9	25	cnn_epch100	v3225	Y08WOMTSR
0	11.96503514599864	0.6027324874615575		0	25	cnn_epch100	v3225	Y04WOMTSL
1	12.090399434948754	0.575998722329388		1	25	cnn_epch100	v3225	Y04WOMTSL
2	11.773743226615547	0.5871770086721528		2	25	cnn_epch100	v3225	Y04WOMTSL
3	11.783511325786666	0.5877097347146766		3	25	cnn_epch100	v3225	Y04WOMTSL
4	11.768375389692338	0.5854523727210648		4	25	cnn_epch100	v3225	Y04WOMTSL
5	11.338643186149504	0.584256602461293		5	25	cnn_epch100	v3225	Y04WOMTSL
6	11.70639146819302	0.5805560654039176		6	25	cnn_epch100	v3225	Y04WOMTSL
7	12.040681069812338	0.5936204658378095		7	25	cnn_epch100	v3225	Y04WOMTSL
8	11.32357020469756	0.6086928821598198		8	25	cnn_epch100	v3225	Y04WOMTSL
9	12.081991040806146	0.5535722975418601		9	25	cnn_epch100	v3225	Y04WOMTSL
0	10.886924545690274	0.6318213565961324		0	25	cnn_epch100	v3225	Y04WOMTSR
1	11.563279757614213	0.5877263018357184		1	25	cnn_epch100	v3225	Y04WOMTSR
2	10.841282737298732	0.6213917530484595		2	25	cnn_epch100	v3225	Y04WOMTSR
3	11.88936702051257	0.5518302343904491		3	25	cnn_epch100	v3225	Y04WOMTSR
4	11.471782449594643	0.5896655716577928		4	25	cnn_epch100	v3225	Y04WOMTSR
5	11.073064168141029	0.6234391064217618		5	25	cnn_epch100	v3225	Y04WOMTSR
6	11.057759008532292	0.6085454442313791		6	25	cnn_epch100	v3225	Y04WOMTSR
7	11.35754497047973	0.6214632059470732		7	25	cnn_epch100	v3225	Y04WOMTSR
8	11.397985526434004	0.5894240939169936		8	25	cnn_epch100	v3225	Y04WOMTSR
9	11.078729693067231	0.6234770015552705		9	25	cnn_epch100	v3225	Y04WOMTSR
0	12.28960373974417	0.5789343902602998		0	25	cnn_epch100	v3226	Y04WOMTSL
1	12.266552933201858	0.5561566715443343		1	25	cnn_epch100	v3226	Y04WOMTSL
2	12.044375206695412	0.5666206032508931		2	25	cnn_epch100	v3226	Y04WOMTSL
3	11.811356122001447	0.5598653170035863		3	25	cnn_epch100	v3226	Y04WOMTSL
4	11.864519195272951	0.5779010212165309		4	25	cnn_epch100	v3226	Y04WOMTSL
5	11.613464474708524	0.5589857665258925		5	25	cnn_epch100	v3226	Y04WOMTSL
6	12.026299762492984	0.5418471258250618		6	25	cnn_epch100	v3226	Y04WOMTSL
7	12.26484632618182	0.5862527034210464		7	25	cnn_epch100	v3226	Y04WOMTSL
8	11.58160990076184	0.5845097935200282		8	25	cnn_epch100	v3226	Y04WOMTSL
9	11.826578663376706	0.5561400576717062		9	25	cnn_epch100	v3226	Y04WOMTSL
0	12.867236573573413	0.4446891193629445		0	25	cnn_epch100	v3226	Y08WOMTSR
1	12.482848976355932	0.4559474448115857		1	25	cnn_epch100	v3226	Y08WOMTSR
2	12.623707783220429	0.46723830034927594		2	25	cnn_epch100	v3226	Y08WOMTSR
3	12.796108372121862	0.4398953483843271		3	25	cnn_epch100	v3226	Y08WOMTSR
4	12.859795804983827	0.4431656380105506		4	25	cnn_epch100	v3226	Y08WOMTSR
5	12.43625674829624	0.4307984944314189		5	25	cnn_epch100	v3226	Y08WOMTSR
6	12.163837034534913	0.48120286702642345		6	25	cnn_epch100	v3226	Y08WOMTSR
7	12.555433426414965	0.46687649319403995		7	25	cnn_epch100	v3226	Y08WOMTSR
8	12.617731337371888	0.45357675914165724		8	25	cnn_epch100	v3226	Y08WOMTSR
9	12.435455809778116	0.4446108785933157		9	25	cnn_epch100	v3226	Y08WOMTSR
0	12.814199464541748	0.4253568333543077		0	25	cnn_epch100	v3226	Y04WOMTSR
1	12.79250533572737	0.4479648283107371		1	25	cnn_epch100	v3226	Y04WOMTSR
2	12.288579832082096	0.4630918508240178		2	25	cnn_epch100	v3226	Y04WOMTSR
3	12.56656464267031	0.45981428067517904		3	25	cnn_epch100	v3226	Y04WOMTSR
4	12.744345148478196	0.4368898507618185		4	25	cnn_epch100	v3226	Y04WOMTSR
5	12.690181969995717	0.4480341549795268		5	25	cnn_epch100	v3226	Y04WOMTSR
6	12.342736475660011	0.4598817796683691		6	25	cnn_epch100	v3226	Y04WOMTSR
7	12.920633286848302	0.4162248036011173		7	25	cnn_epch100	v3226	Y04WOMTSR
8	12.631454863465294	0.4508438956122988		8	25	cnn_epch100	v3226	Y04WOMTSR
9	12.604714847015911	0.46025001136261084		9	25	cnn_epch100	v3226	Y04WOMTSR
0	13.07780880536701	0.45192827065637986		0	25	cnn_epch100	v3226	Y08WOMTSL
1	13.502823886757806	0.47233518149374015		1	25	cnn_epch100	v3226	Y08WOMTSL
2	12.214918992322758	0.4924438780895169		2	25	cnn_epch100	v3226	Y08WOMTSL
3	12.992722772782445	0.47799311962876206		3	25	cnn_epch100	v3226	Y08WOMTSL
4	12.850372872811333	0.4842774991302248		4	25	cnn_epch100	v3226	Y08WOMTSL
5	13.003286533451275	0.4803234702074888		5	25	cnn_epch100	v3226	Y08WOMTSL
6	12.58530575883042	0.478292744862172		6	25	cnn_epch100	v3226	Y08WOMTSL
7	12.343126286755464	0.5047541341200444		7	25	cnn_epch100	v3226	Y08WOMTSL
8	12.837177022248722	0.49462801282494073		8	25	cnn_epch100	v3226	Y08WOMTSL
9	13.04903844962346	0.4881114641966814		9	25	cnn_epch100	v3226	Y08WOMTSL
0	12.223084604970364	0.5770121406996522		0	25	cnn_epch100	v3227	Y04WOMTSL
1	12.54507408103887	0.5424253884599421		1	25	cnn_epch100	v3227	Y04WOMTSL
2	11.940513460405564	0.5766800082245528		2	25	cnn_epch100	v3227	Y04WOMTSL
3	11.640137207300643	0.5770736349401228		3	25	cnn_epch100	v3227	Y04WOMTSL
4	11.80978806241295	0.5835372717995514		4	25	cnn_epch100	v3227	Y04WOMTSL
5	11.610318392964764	0.5684502561051393		5	25	cnn_epch100	v3227	Y04WOMTSL
6	11.776455640948434	0.5707444576210428		6	25	cnn_epch100	v3227	Y04WOMTSL
7	12.006838374438798	0.6029998290056645		7	25	cnn_epch100	v3227	Y04WOMTSL
8	11.5342731683809	0.5885640264867295		8	25	cnn_epch100	v3227	Y04WOMTSL
9	12.160521162675645	0.5280832014083539		9	25	cnn_epch100	v3227	Y04WOMTSL
0	12.664035311184692	0.4293820986689778		0	25	cnn_epch100	v3227	Y08WOMTSR
1	12.53114157157795	0.4498178783480393		1	25	cnn_epch100	v3227	Y08WOMTSR
2	12.615581658577478	0.4722380042789696		2	25	cnn_epch100	v3227	Y08WOMTSR
3	12.89638570606212	0.4402187546354519		3	25	cnn_epch100	v3227	Y08WOMTSR
4	12.650095432255895	0.45222751021125945		4	25	cnn_epch100	v3227	Y08WOMTSR
5	12.376686307623164	0.43925903258819393		5	25	cnn_epch100	v3227	Y08WOMTSR
6	12.260506959292965	0.4665680811312322		6	25	cnn_epch100	v3227	Y08WOMTSR
7	12.7886184903914	0.4700669742642768		7	25	cnn_epch100	v3227	Y08WOMTSR
8	12.443605693562349	0.46735530161260946		8	25	cnn_epch100	v3227	Y08WOMTSR
9	12.623277750085265	0.43712186802308245		9	25	cnn_epch100	v3227	Y08WOMTSR
0	12.892411028064531	0.4695816175042966		0	25	cnn_epch100	v3227	Y08WOMTSL
1	13.238092990965946	0.46965892603221865		1	25	cnn_epch100	v3227	Y08WOMTSL
2	12.15917542313545	0.5007328263534799		2	25	cnn_epch100	v3227	Y08WOMTSL
3	13.50426543683544	0.4651666368714457		3	25	cnn_epch100	v3227	Y08WOMTSL
4	12.962083492209423	0.4821734240860152		4	25	cnn_epch100	v3227	Y08WOMTSL
5	12.839017378842977	0.47049321775236613		5	25	cnn_epch100	v3227	Y08WOMTSL
6	12.671340772836553	0.46875921272300886		6	25	cnn_epch100	v3227	Y08WOMTSL
7	12.55066139496751	0.4894003805926512		7	25	cnn_epch100	v3227	Y08WOMTSL
8	12.779269375977696	0.499307877355666		8	25	cnn_epch100	v3227	Y08WOMTSL
9	13.027028498457051	0.4865370128025055		9	25	cnn_epch100	v3227	Y08WOMTSL
0	12.02505809305071	0.5097669222402943		0	25	cnn_epch100	v3227	Y04WOMTSR
1	13.172815198412913	0.4477320857898221		1	25	cnn_epch100	v3227	Y04WOMTSR
2	12.283241914238618	0.4609310417774658		2	25	cnn_epch100	v3227	Y04WOMTSR
3	12.944889572768966	0.4097704512200277		3	25	cnn_epch100	v3227	Y04WOMTSR
4	12.852569482397357	0.42895865411615036		4	25	cnn_epch100	v3227	Y04WOMTSR
5	12.731068256378776	0.43984400101817955		5	25	cnn_epch100	v3227	Y04WOMTSR
6	12.321949351673911	0.4693489712360881		6	25	cnn_epch100	v3227	Y04WOMTSR
7	12.40953952039238	0.46819759357593643		7	25	cnn_epch100	v3227	Y04WOMTSR
8	12.550815695415151	0.45231040523713417		8	25	cnn_epch100	v3227	Y04WOMTSR
9	12.393912521269828	0.4825905130470779		9	25	cnn_epch100	v3227	Y04WOMTSR
0	12.490743174106392	0.5549785219748351		0	25	cnn_epch100	v3228	Y04WOMTSL
1	12.72166958967628	0.5153537201657099		1	25	cnn_epch100	v3228	Y04WOMTSL
2	12.532078067688412	0.5251497150066374		2	25	cnn_epch100	v3228	Y04WOMTSL
3	12.1418496750057	0.5419260768497083		3	25	cnn_epch100	v3228	Y04WOMTSL
4	12.126423636910856	0.5532138671053857		4	25	cnn_epch100	v3228	Y04WOMTSL
5	11.740543180966236	0.5416633786233078		5	25	cnn_epch100	v3228	Y04WOMTSL
6	12.29726909119372	0.5196518605467114		6	25	cnn_epch100	v3228	Y04WOMTSL
7	12.417010533879482	0.5683522159826523		7	25	cnn_epch100	v3228	Y04WOMTSL
8	11.767309785188536	0.5660055969445861		8	25	cnn_epch100	v3228	Y04WOMTSL
9	12.304075732209832	0.5173814619638615		9	25	cnn_epch100	v3228	Y04WOMTSL
0	12.660078019284104	0.494102601773944		0	25	cnn_epch100	v3228	Y08WOMTSL
1	12.958949224471027	0.5164211153034545		1	25	cnn_epch100	v3228	Y08WOMTSL
2	12.082502728201089	0.5121175266817644		2	25	cnn_epch100	v3228	Y08WOMTSL
3	12.824404444752174	0.5074690786267314		3	25	cnn_epch100	v3228	Y08WOMTSL
4	12.520753516360935	0.5230567116813221		4	25	cnn_epch100	v3228	Y08WOMTSL
5	12.674873691285704	0.491371440544443		5	25	cnn_epch100	v3228	Y08WOMTSL
6	12.373751779374546	0.504738082756615		6	25	cnn_epch100	v3228	Y08WOMTSL
7	12.290991211285306	0.5116973378754062		7	25	cnn_epch100	v3228	Y08WOMTSL
8	12.613196798881216	0.5335964976130886		8	25	cnn_epch100	v3228	Y08WOMTSL
9	12.855279924899705	0.5185503325970187		9	25	cnn_epch100	v3228	Y08WOMTSL
0	12.123262424880831	0.5028908915845881		0	25	cnn_epch100	v3228	Y04WOMTSR
1	12.676942705648251	0.4688639457494529		1	25	cnn_epch100	v3228	Y04WOMTSR
2	12.195981067409424	0.49142785090355295		2	25	cnn_epch100	v3228	Y04WOMTSR
3	12.372392557502476	0.48604533507914244		3	25	cnn_epch100	v3228	Y04WOMTSR
4	12.583376445271846	0.46369956666579526		4	25	cnn_epch100	v3228	Y04WOMTSR
5	12.380294640732316	0.4867732566286642		5	25	cnn_epch100	v3228	Y04WOMTSR
6	12.07498883219157	0.4979504848314009		6	25	cnn_epch100	v3228	Y04WOMTSR
7	12.349210600135546	0.4714154052884842		7	25	cnn_epch100	v3228	Y04WOMTSR
8	12.457273827188915	0.46049450532318925		8	25	cnn_epch100	v3228	Y04WOMTSR
9	12.405201458527914	0.48120684787766543		9	25	cnn_epch100	v3228	Y04WOMTSR
0	11.83145478212128	0.5376538615834694		0	25	cnn_epch100	v3228	Y08WOMTSR
1	11.915446083910972	0.5301811250561957		1	25	cnn_epch100	v3228	Y08WOMTSR
2	11.850058071827611	0.5652698397970768		2	25	cnn_epch100	v3228	Y08WOMTSR
3	12.077249122765512	0.5246516859422433		3	25	cnn_epch100	v3228	Y08WOMTSR
4	11.811983522544327	0.5483576562612212		4	25	cnn_epch100	v3228	Y08WOMTSR
5	11.742847288847615	0.5279933080858955		5	25	cnn_epch100	v3228	Y08WOMTSR
6	11.496149211115288	0.5750032757840783		6	25	cnn_epch100	v3228	Y08WOMTSR
7	11.649503941559235	0.5669063416946579		7	25	cnn_epch100	v3228	Y08WOMTSR
8	11.901053640212098	0.5397866879813695		8	25	cnn_epch100	v3228	Y08WOMTSR
9	11.706074462412538	0.5369431887143328		9	25	cnn_epch100	v3228	Y08WOMTSR
0	13.037200395120449	0.45627845870307243		0	25	cnn_epch100	v3229	Y08WOMTSL
1	13.104160072753796	0.48301331109931345		1	25	cnn_epch100	v3229	Y08WOMTSL
2	12.349229503690536	0.48067783821108273		2	25	cnn_epch100	v3229	Y08WOMTSL
3	12.90227131872501	0.4915848514543238		3	25	cnn_epch100	v3229	Y08WOMTSL
4	12.92254742240493	0.478466681859866		4	25	cnn_epch100	v3229	Y08WOMTSL
5	12.743024659529404	0.488490321450729		5	25	cnn_epch100	v3229	Y08WOMTSL
6	12.705692143773993	0.48043826399810485		6	25	cnn_epch100	v3229	Y08WOMTSL
7	12.498979524439926	0.48831107794659406		7	25	cnn_epch100	v3229	Y08WOMTSL
8	12.674950212938365	0.5097868433158724		8	25	cnn_epch100	v3229	Y08WOMTSL
9	13.495230231235958	0.48750060914054527		9	25	cnn_epch100	v3229	Y08WOMTSL
0	12.11238517795522	0.591545468305418		0	25	cnn_epch100	v3229	Y04WOMTSL
1	11.944392267619168	0.586368362459153		1	25	cnn_epch100	v3229	Y04WOMTSL
2	11.953737619303972	0.5788028163675724		2	25	cnn_epch100	v3229	Y04WOMTSL
3	11.739017632887103	0.5684049002807496		3	25	cnn_epch100	v3229	Y04WOMTSL
4	11.899459642811692	0.5726101743364292		4	25	cnn_epch100	v3229	Y04WOMTSL
5	11.510592888088178	0.5677332344792982		5	25	cnn_epch100	v3229	Y04WOMTSL
6	11.923465048061768	0.5607704083031699		6	25	cnn_epch100	v3229	Y04WOMTSL
7	12.34569425240634	0.5875215361705727		7	25	cnn_epch100	v3229	Y04WOMTSL
8	11.709255564356017	0.6013130954107462		8	25	cnn_epch100	v3229	Y04WOMTSL
9	11.716465117472694	0.5683388969721981		9	25	cnn_epch100	v3229	Y04WOMTSL
0	12.693143783562626	0.42025756313958107		0	25	cnn_epch100	v3229	Y08WOMTSR
1	12.92554088482744	0.3900150465924182		1	25	cnn_epch100	v3229	Y08WOMTSR
2	13.033642602673424	0.4198683363670249		2	25	cnn_epch100	v3229	Y08WOMTSR
3	12.886038650481735	0.4124111139386062		3	25	cnn_epch100	v3229	Y08WOMTSR
4	12.841451260293615	0.41101994207147563		4	25	cnn_epch100	v3229	Y08WOMTSR
5	12.670433802975946	0.3922973250518873		5	25	cnn_epch100	v3229	Y08WOMTSR
6	12.608878785947724	0.4178759076189441		6	25	cnn_epch100	v3229	Y08WOMTSR
7	12.840530177510848	0.4258808060963292		7	25	cnn_epch100	v3229	Y08WOMTSR
8	12.937962465215618	0.40581225254096165		8	25	cnn_epch100	v3229	Y08WOMTSR
9	12.87126819462307	0.38438576487117726		9	25	cnn_epch100	v3229	Y08WOMTSR
0	11.98184447145162	0.518685861510084		0	25	cnn_epch100	v3229	Y04WOMTSR
1	12.49518470065957	0.48729767217800796		1	25	cnn_epch100	v3229	Y04WOMTSR
2	12.019433270177151	0.4953679729246804		2	25	cnn_epch100	v3229	Y04WOMTSR
3	12.224112552415956	0.5056894503810879		3	25	cnn_epch100	v3229	Y04WOMTSR
4	12.633672877020024	0.4721431232567534		4	25	cnn_epch100	v3229	Y04WOMTSR
5	12.39148414428554	0.4848097146743518		5	25	cnn_epch100	v3229	Y04WOMTSR
6	12.101929339887596	0.49249000686062727		6	25	cnn_epch100	v3229	Y04WOMTSR
7	12.190795806399764	0.5015706056033421		7	25	cnn_epch100	v3229	Y04WOMTSR
8	12.334109219100226	0.4801904299341521		8	25	cnn_epch100	v3229	Y04WOMTSR
9	12.17649364769578	0.5112152596212018		9	25	cnn_epch100	v3229	Y04WOMTSR
0	12.356153405384994	0.4801338955640463		0	25	cnn_epch100	v3230	Y04WOMTSR
1	12.44544673539516	0.5011856301557933		1	25	cnn_epch100	v3230	Y04WOMTSR
2	11.874105548901284	0.5126812358195983		2	25	cnn_epch100	v3230	Y04WOMTSR
3	12.485680658746055	0.4826860263232128		3	25	cnn_epch100	v3230	Y04WOMTSR
4	12.63013311735148	0.46911592786305917		4	25	cnn_epch100	v3230	Y04WOMTSR
5	12.212402246153152	0.5085742449061798		5	25	cnn_epch100	v3230	Y04WOMTSR
6	11.904929318377963	0.5223131113921131		6	25	cnn_epch100	v3230	Y04WOMTSR
7	11.929458137838994	0.5222572734110208		7	25	cnn_epch100	v3230	Y04WOMTSR
8	12.216600301430391	0.49389040226693454		8	25	cnn_epch100	v3230	Y04WOMTSR
9	12.254241438065428	0.5211347991025806		9	25	cnn_epch100	v3230	Y04WOMTSR
0	12.264402653915417	0.5752995757477685		0	25	cnn_epch100	v3230	Y04WOMTSL
1	12.295042068871195	0.5525463391876112		1	25	cnn_epch100	v3230	Y04WOMTSL
2	11.957129527443303	0.5689452164164867		2	25	cnn_epch100	v3230	Y04WOMTSL
3	11.724196333363777	0.5702151484120304		3	25	cnn_epch100	v3230	Y04WOMTSL
4	12.048312080312185	0.5676403839298082		4	25	cnn_epch100	v3230	Y04WOMTSL
5	11.679189018149598	0.5640182414912845		5	25	cnn_epch100	v3230	Y04WOMTSL
6	12.099754431058535	0.5591276923228838		6	25	cnn_epch100	v3230	Y04WOMTSL
7	12.270057801711513	0.5698123198458328		7	25	cnn_epch100	v3230	Y04WOMTSL
8	11.849351169392817	0.5638226260943553		8	25	cnn_epch100	v3230	Y04WOMTSL
9	12.087593434684225	0.5624766569926493		9	25	cnn_epch100	v3230	Y04WOMTSL
0	12.58261119518548	0.5060282443076819		0	25	cnn_epch100	v3230	Y08WOMTSL
1	12.703104615453238	0.524215287527306		1	25	cnn_epch100	v3230	Y08WOMTSL
2	12.1792101851774	0.502624740245797		2	25	cnn_epch100	v3230	Y08WOMTSL
3	12.771436290474172	0.504503661432049		3	25	cnn_epch100	v3230	Y08WOMTSL
4	12.703228875535688	0.5061178899044217		4	25	cnn_epch100	v3230	Y08WOMTSL
5	12.490412075445356	0.5212327051844916		5	25	cnn_epch100	v3230	Y08WOMTSL
6	12.283934516184964	0.5132070657450234		6	25	cnn_epch100	v3230	Y08WOMTSL
7	12.10697246531752	0.5319058003569529		7	25	cnn_epch100	v3230	Y08WOMTSL
8	12.461381936469984	0.5339921401833524		8	25	cnn_epch100	v3230	Y08WOMTSL
9	12.75386650516426	0.5266773231459314		9	25	cnn_epch100	v3230	Y08WOMTSL
0	12.710906641175992	0.42936731604087663		0	25	cnn_epch100	v3230	Y08WOMTSR
1	12.656902929215464	0.42840719390560694		1	25	cnn_epch100	v3230	Y08WOMTSR
2	12.635126484960397	0.4622368050577943		2	25	cnn_epch100	v3230	Y08WOMTSR
3	12.977376908142302	0.40422183729274336		3	25	cnn_epch100	v3230	Y08WOMTSR
4	12.787453253530566	0.42066973987500034		4	25	cnn_epch100	v3230	Y08WOMTSR
5	12.709924379086743	0.3863957736152239		5	25	cnn_epch100	v3230	Y08WOMTSR
6	12.441194871470731	0.44439801897483416		6	25	cnn_epch100	v3230	Y08WOMTSR
7	12.635712219799174	0.4514712440389331		7	25	cnn_epch100	v3230	Y08WOMTSR
8	12.83542062767826	0.4177359898144986		8	25	cnn_epch100	v3230	Y08WOMTSR
9	12.57453163130914	0.42075690324139925		9	25	cnn_epch100	v3230	Y08WOMTSR
0	12.08388789464415	0.5027067502982491		0	25	cnn_epch100	v3231	Y04WOMTSR
1	12.60574067794451	0.4758000547599361		1	25	cnn_epch100	v3231	Y04WOMTSR
2	12.162857728618896	0.4806039395201485		2	25	cnn_epch100	v3231	Y04WOMTSR
3	12.298144545129416	0.4948118145714871		3	25	cnn_epch100	v3231	Y04WOMTSR
4	12.620013654812462	0.456077824193281		4	25	cnn_epch100	v3231	Y04WOMTSR
5	12.537926816900816	0.4735339999424779		5	25	cnn_epch100	v3231	Y04WOMTSR
6	12.177502346276547	0.4861796030003831		6	25	cnn_epch100	v3231	Y04WOMTSR
7	12.332570726552545	0.47285271514526633		7	25	cnn_epch100	v3231	Y04WOMTSR
8	12.331946963021991	0.47632038475388283		8	25	cnn_epch100	v3231	Y04WOMTSR
9	12.43710856324618	0.49188798925192523		9	25	cnn_epch100	v3231	Y04WOMTSR
0	12.915539470354316	0.40414471905527516		0	25	cnn_epch100	v3231	Y08WOMTSR
1	12.775160795786594	0.41750350504262274		1	25	cnn_epch100	v3231	Y08WOMTSR
2	12.865470242839075	0.4416295540557925		2	25	cnn_epch100	v3231	Y08WOMTSR
3	12.925107147704654	0.4128642060553001		3	25	cnn_epch100	v3231	Y08WOMTSR
4	12.909425696240184	0.40911900395438805		4	25	cnn_epch100	v3231	Y08WOMTSR
5	12.573545479588631	0.4153475454861387		5	25	cnn_epch100	v3231	Y08WOMTSR
6	12.45389979563312	0.4401124539877287		6	25	cnn_epch100	v3231	Y08WOMTSR
7	12.926724950328497	0.42782237475906815		7	25	cnn_epch100	v3231	Y08WOMTSR
8	12.9686085264883	0.4010079199010749		8	25	cnn_epch100	v3231	Y08WOMTSR
9	12.5727093458737	0.42117000963937656		9	25	cnn_epch100	v3231	Y08WOMTSR
0	12.8467067610869	0.5148320068309098		0	25	cnn_epch100	v3231	Y04WOMTSL
1	12.784161248197297	0.5172135378248647		1	25	cnn_epch100	v3231	Y04WOMTSL
2	12.622435445923488	0.516664621893298		2	25	cnn_epch100	v3231	Y04WOMTSL
3	12.144856923213393	0.5249032786680701		3	25	cnn_epch100	v3231	Y04WOMTSL
4	12.407089223334282	0.5252609244215511		4	25	cnn_epch100	v3231	Y04WOMTSL
5	11.804406960434957	0.5342723668208611		5	25	cnn_epch100	v3231	Y04WOMTSL
6	12.252435831169766	0.5181029210406912		6	25	cnn_epch100	v3231	Y04WOMTSL
7	12.455474093049007	0.5514321127327979		7	25	cnn_epch100	v3231	Y04WOMTSL
8	11.95644828083903	0.5587759465849502		8	25	cnn_epch100	v3231	Y04WOMTSL
9	12.810025031277664	0.4543545346026111		9	25	cnn_epch100	v3231	Y04WOMTSL
0	12.66167930394341	0.49233992413171745		0	25	cnn_epch100	v3231	Y08WOMTSL
1	13.016325070594382	0.49387566892559315		1	25	cnn_epch100	v3231	Y08WOMTSL
2	12.252949857921204	0.507167745418516		2	25	cnn_epch100	v3231	Y08WOMTSL
3	13.20181964638144	0.47905244909780353		3	25	cnn_epch100	v3231	Y08WOMTSL
4	12.911575072565109	0.4794733466692455		4	25	cnn_epch100	v3231	Y08WOMTSL
5	12.676801459413996	0.4913538508604386		5	25	cnn_epch100	v3231	Y08WOMTSL
6	12.464590862216156	0.498109538577651		6	25	cnn_epch100	v3231	Y08WOMTSL
7	12.22462287176963	0.5187212652653845		7	25	cnn_epch100	v3231	Y08WOMTSL
8	12.59838158138862	0.5169207220157075		8	25	cnn_epch100	v3231	Y08WOMTSL
9	12.8614527110247	0.5148163401604106		9	25	cnn_epch100	v3231	Y08WOMTSL
0	11.9570573715971	0.6012638763471259		0	25	cnn_epch100	v3232	Y04WOMTSL
1	11.84571372825769	0.5958013470158534		1	25	cnn_epch100	v3232	Y04WOMTSL
2	11.848181226127478	0.5858742711426187		2	25	cnn_epch100	v3232	Y04WOMTSL
3	11.67316873277437	0.5732507121798324		3	25	cnn_epch100	v3232	Y04WOMTSL
4	11.726522915870625	0.5910741729086255		4	25	cnn_epch100	v3232	Y04WOMTSL
5	11.510229595692016	0.5729638830317966		5	25	cnn_epch100	v3232	Y04WOMTSL
6	11.808560489503598	0.5645659158415623		6	25	cnn_epch100	v3232	Y04WOMTSL
7	12.151958394053404	0.5947751034834305		7	25	cnn_epch100	v3232	Y04WOMTSL
8	11.262418880309127	0.6147969909172158		8	25	cnn_epch100	v3232	Y04WOMTSL
9	11.69972405642515	0.5697660575643396		9	25	cnn_epch100	v3232	Y04WOMTSL
0	12.987589340906112	0.459809024139386		0	25	cnn_epch100	v3232	Y08WOMTSL
1	13.191375580023152	0.47001896374219354		1	25	cnn_epch100	v3232	Y08WOMTSL
2	12.21668686116308	0.49536011145287073		2	25	cnn_epch100	v3232	Y08WOMTSL
3	12.97528569070125	0.48249972827976534		3	25	cnn_epch100	v3232	Y08WOMTSL
4	12.862029554685536	0.4848027923652091		4	25	cnn_epch100	v3232	Y08WOMTSL
5	12.704342862650329	0.4905366691553102		5	25	cnn_epch100	v3232	Y08WOMTSL
6	12.504700471698085	0.490466619109832		6	25	cnn_epch100	v3232	Y08WOMTSL
7	12.331286646237336	0.5079653821709584		7	25	cnn_epch100	v3232	Y08WOMTSL
8	12.83365828933717	0.496718825884749		8	25	cnn_epch100	v3232	Y08WOMTSL
9	13.039343301856237	0.4953724552911372		9	25	cnn_epch100	v3232	Y08WOMTSL
0	12.2726180166942	0.48893683202130006		0	25	cnn_epch100	v3232	Y04WOMTSR
1	12.341892084325398	0.5003806666976636		1	25	cnn_epch100	v3232	Y04WOMTSR
2	11.804631228892683	0.521589931557199		2	25	cnn_epch100	v3232	Y04WOMTSR
3	12.396479674175392	0.4831338155235581		3	25	cnn_epch100	v3232	Y04WOMTSR
4	12.518340028976649	0.469431567633653		4	25	cnn_epch100	v3232	Y04WOMTSR
5	12.299883070330814	0.5038351516234048		5	25	cnn_epch100	v3232	Y04WOMTSR
6	11.98227105676503	0.5099999922981973		6	25	cnn_epch100	v3232	Y04WOMTSR
7	12.02274469876054	0.5140142220923861		7	25	cnn_epch100	v3232	Y04WOMTSR
8	12.244242242959796	0.49171085400078945		8	25	cnn_epch100	v3232	Y04WOMTSR
9	12.22699041922404	0.5173925098889344		9	25	cnn_epch100	v3232	Y04WOMTSR
0	12.822513162587102	0.4117795012326169		0	25	cnn_epch100	v3232	Y08WOMTSR
1	12.533656559691016	0.4498120215071853		1	25	cnn_epch100	v3232	Y08WOMTSR
2	12.704273386448456	0.45486159729143905		2	25	cnn_epch100	v3232	Y08WOMTSR
3	12.850626650921924	0.42659031641523476		3	25	cnn_epch100	v3232	Y08WOMTSR
4	12.677069373162038	0.4501098515767361		4	25	cnn_epch100	v3232	Y08WOMTSR
5	12.618497797999318	0.40737859946394867		5	25	cnn_epch100	v3232	Y08WOMTSR
6	12.459442873003312	0.4560246933668401		6	25	cnn_epch100	v3232	Y08WOMTSR
7	12.573940784850304	0.4598639614490041		7	25	cnn_epch100	v3232	Y08WOMTSR
8	12.769280015440682	0.42798110169545134		8	25	cnn_epch100	v3232	Y08WOMTSR
9	12.654268137871432	0.41764552807782435		9	25	cnn_epch100	v3232	Y08WOMTSR
0	12.865521991517028	0.4166417792344651		0	25	cnn_epch100	v3233	Y08WOMTSR
1	12.69722786692269	0.4357884167279087		1	25	cnn_epch100	v3233	Y08WOMTSR
2	12.714520064780672	0.45179048272421035		2	25	cnn_epch100	v3233	Y08WOMTSR
3	12.800666547033	0.4322947339139225		3	25	cnn_epch100	v3233	Y08WOMTSR
4	12.798880276082269	0.4242488484098721		4	25	cnn_epch100	v3233	Y08WOMTSR
5	12.302524811119977	0.44526401419697664		5	25	cnn_epch100	v3233	Y08WOMTSR
6	12.529962390691034	0.43650832829578656		6	25	cnn_epch100	v3233	Y08WOMTSR
7	12.64727605180931	0.45375536787870596		7	25	cnn_epch100	v3233	Y08WOMTSR
8	12.530470698253271	0.45571144151419846		8	25	cnn_epch100	v3233	Y08WOMTSR
9	12.623795027476676	0.4250565027328661		9	25	cnn_epch100	v3233	Y08WOMTSR
0	10.882427209133397	0.6287220458024328		0	25	cnn_epch100	v3233	Y04WOMTSR
1	11.4344835698492	0.6002147045955375		1	25	cnn_epch100	v3233	Y04WOMTSR
2	10.931700507291676	0.6123395201266887		2	25	cnn_epch100	v3233	Y04WOMTSR
3	11.346998125917642	0.6035651658855078		3	25	cnn_epch100	v3233	Y04WOMTSR
4	11.75621683342932	0.5882231608139386		4	25	cnn_epch100	v3233	Y04WOMTSR
5	11.12136918394332	0.6227775382494839		5	25	cnn_epch100	v3233	Y04WOMTSR
6	11.1069095456115	0.6168803333099292		6	25	cnn_epch100	v3233	Y04WOMTSR
7	11.006403572727676	0.6186664864121972		7	25	cnn_epch100	v3233	Y04WOMTSR
8	11.187352825828036	0.6022906778905317		8	25	cnn_epch100	v3233	Y04WOMTSR
9	11.282692063648827	0.623959291540518		9	25	cnn_epch100	v3233	Y04WOMTSR
0	12.214510951531262	0.587414790848412		0	25	cnn_epch100	v3233	Y04WOMTSL
1	12.07373789758935	0.5770609426907878		1	25	cnn_epch100	v3233	Y04WOMTSL
2	11.989330086124026	0.5794542027213438		2	25	cnn_epch100	v3233	Y04WOMTSL
3	11.73788234966118	0.5745327294340619		3	25	cnn_epch100	v3233	Y04WOMTSL
4	11.902426265318622	0.576453908576297		4	25	cnn_epch100	v3233	Y04WOMTSL
5	11.473849989505108	0.5704570266666272		5	25	cnn_epch100	v3233	Y04WOMTSL
6	12.006918594999703	0.5633231298856655		6	25	cnn_epch100	v3233	Y04WOMTSL
7	12.057953306775572	0.590310599035409		7	25	cnn_epch100	v3233	Y04WOMTSL
8	11.344902255106929	0.6085645055953685		8	25	cnn_epch100	v3233	Y04WOMTSL
9	11.768159170140024	0.5690121712266104		9	25	cnn_epch100	v3233	Y04WOMTSL
0	12.710228861593832	0.4915727351973361		0	25	cnn_epch100	v3233	Y08WOMTSL
1	12.98748124938849	0.4938272747560208		1	25	cnn_epch100	v3233	Y08WOMTSL
2	12.366646198193756	0.514082895854447		2	25	cnn_epch100	v3233	Y08WOMTSL
3	12.70125718467601	0.5114555639730476		3	25	cnn_epch100	v3233	Y08WOMTSL
4	12.605565387702368	0.5182054750723154		4	25	cnn_epch100	v3233	Y08WOMTSL
5	12.70137081523608	0.48828621548542345		5	25	cnn_epch100	v3233	Y08WOMTSL
6	12.407955830466523	0.5000902410190022		6	25	cnn_epch100	v3233	Y08WOMTSL
7	12.152810927389638	0.5284417292881616		7	25	cnn_epch100	v3233	Y08WOMTSL
8	12.55534560508012	0.5255413046573428		8	25	cnn_epch100	v3233	Y08WOMTSL
9	12.787672860773696	0.5151074198469994		9	25	cnn_epch100	v3233	Y08WOMTSL
0	12.695705862523509	0.49082674588981257		0	25	cnn_epch100	v3234	Y08WOMTSL
1	12.870406945028993	0.5169657270203721		1	25	cnn_epch100	v3234	Y08WOMTSL
2	12.284330628137392	0.498849189700044		2	25	cnn_epch100	v3234	Y08WOMTSL
3	12.684568119012184	0.5149334020399564		3	25	cnn_epch100	v3234	Y08WOMTSL
4	12.566911414621108	0.5177380659607888		4	25	cnn_epch100	v3234	Y08WOMTSL
5	12.47790535440916	0.5149877897001858		5	25	cnn_epch100	v3234	Y08WOMTSL
6	12.211088258637266	0.5232310922898279		6	25	cnn_epch100	v3234	Y08WOMTSL
7	12.205502159680051	0.5212565428402421		7	25	cnn_epch100	v3234	Y08WOMTSL
8	12.630129105028857	0.5131859393473034		8	25	cnn_epch100	v3234	Y08WOMTSL
9	13.109286610555332	0.5105320014975584		9	25	cnn_epch100	v3234	Y08WOMTSL
0	12.016459056574975	0.5961300345873407		0	25	cnn_epch100	v3234	Y04WOMTSL
1	12.179061360746116	0.5785332537515628		1	25	cnn_epch100	v3234	Y04WOMTSL
2	11.902424508900364	0.5883717386966749		2	25	cnn_epch100	v3234	Y04WOMTSL
3	11.606072097916018	0.5903839537533189		3	25	cnn_epch100	v3234	Y04WOMTSL
4	11.735585649766511	0.588704285986065		4	25	cnn_epch100	v3234	Y04WOMTSL
5	11.552255347049126	0.5863511253128713		5	25	cnn_epch100	v3234	Y04WOMTSL
6	11.664037930809268	0.57892468494433		6	25	cnn_epch100	v3234	Y04WOMTSL
7	12.018717145495204	0.6055157738656006		7	25	cnn_epch100	v3234	Y04WOMTSL
8	11.521586315854284	0.5900678852135585		8	25	cnn_epch100	v3234	Y04WOMTSL
9	11.661496647053845	0.5723867613486787		9	25	cnn_epch100	v3234	Y04WOMTSL
0	12.106804548177086	0.4992459387406119		0	25	cnn_epch100	v3234	Y04WOMTSR
1	12.647718528558883	0.47148275152703845		1	25	cnn_epch100	v3234	Y04WOMTSR
2	12.201205784524106	0.47643219555466065		2	25	cnn_epch100	v3234	Y04WOMTSR
3	12.332477297656476	0.49495334342276515		3	25	cnn_epch100	v3234	Y04WOMTSR
4	12.609985221035943	0.47822805964235887		4	25	cnn_epch100	v3234	Y04WOMTSR
5	12.654437681076754	0.4527153765856019		5	25	cnn_epch100	v3234	Y04WOMTSR
6	12.272890514349386	0.4778880156141358		6	25	cnn_epch100	v3234	Y04WOMTSR
7	12.390365371400176	0.47556992835107587		7	25	cnn_epch100	v3234	Y04WOMTSR
8	12.442557344606533	0.4763772614091715		8	25	cnn_epch100	v3234	Y04WOMTSR
9	12.324037063167085	0.5007315732479931		9	25	cnn_epch100	v3234	Y04WOMTSR
0	12.865092788911268	0.4059917979624029		0	25	cnn_epch100	v3234	Y08WOMTSR
1	12.720390993234233	0.4186347511242984		1	25	cnn_epch100	v3234	Y08WOMTSR
2	12.967535749473535	0.42875165416897115		2	25	cnn_epch100	v3234	Y08WOMTSR
3	12.94787348971431	0.410123058968817		3	25	cnn_epch100	v3234	Y08WOMTSR
4	12.729672641981963	0.4284258854312541		4	25	cnn_epch100	v3234	Y08WOMTSR
5	12.573761834375269	0.4022571756633927		5	25	cnn_epch100	v3234	Y08WOMTSR
6	12.752988467880607	0.4311926275212001		6	25	cnn_epch100	v3234	Y08WOMTSR
7	12.827812064251011	0.42241223550980733		7	25	cnn_epch100	v3234	Y08WOMTSR
8	12.894147568117972	0.40548591138291723		8	25	cnn_epch100	v3234	Y08WOMTSR
9	12.597611137990516	0.4179662708073869		9	25	cnn_epch100	v3234	Y08WOMTSR
0	11.99277652178211	0.5981090889574455		0	25	cnn_epch100	v3235	Y04WOMTSL
1	12.070226214923949	0.582633586468601		1	25	cnn_epch100	v3235	Y04WOMTSL
2	11.731711627817186	0.5912414872894118		2	25	cnn_epch100	v3235	Y04WOMTSL
3	11.63017541322141	0.5795465548807456		3	25	cnn_epch100	v3235	Y04WOMTSL
4	11.775012581525193	0.5857659664621372		4	25	cnn_epch100	v3235	Y04WOMTSL
5	11.528392185228116	0.5704188939507063		5	25	cnn_epch100	v3235	Y04WOMTSL
6	11.616029456627649	0.5837602364287648		6	25	cnn_epch100	v3235	Y04WOMTSL
7	11.861610164344386	0.6134070796180613		7	25	cnn_epch100	v3235	Y04WOMTSL
8	12.05599504644194	0.5946589367945497		8	25	cnn_epch100	v3235	Y04WOMTSL
9	11.631011933650967	0.5767711528717504		9	25	cnn_epch100	v3235	Y04WOMTSL
0	11.880540513370317	0.5368882401395574		0	25	cnn_epch100	v3235	Y08WOMTSR
1	12.06755216318697	0.5176292179027456		1	25	cnn_epch100	v3235	Y08WOMTSR
2	11.93632349628674	0.5558223143800168		2	25	cnn_epch100	v3235	Y08WOMTSR
3	12.053408772269409	0.5245147734068869		3	25	cnn_epch100	v3235	Y08WOMTSR
4	11.928159269173293	0.5318669932560425		4	25	cnn_epch100	v3235	Y08WOMTSR
5	11.71477230111756	0.5260948168677		5	25	cnn_epch100	v3235	Y08WOMTSR
6	11.48013053517382	0.5616321848092096		6	25	cnn_epch100	v3235	Y08WOMTSR
7	11.884509246612842	0.5442437450992168		7	25	cnn_epch100	v3235	Y08WOMTSR
8	11.899928769195787	0.5348856896175733		8	25	cnn_epch100	v3235	Y08WOMTSR
9	11.675205742748554	0.539389806614669		9	25	cnn_epch100	v3235	Y08WOMTSR
0	12.223890235952984	0.4874666738666632		0	25	cnn_epch100	v3235	Y04WOMTSR
1	12.737221877232653	0.45562412471453984		1	25	cnn_epch100	v3235	Y04WOMTSR
2	12.06962432000344	0.4895469115833701		2	25	cnn_epch100	v3235	Y04WOMTSR
3	12.248038794929483	0.49964032227777183		3	25	cnn_epch100	v3235	Y04WOMTSR
4	12.645835478099697	0.45413508614355946		4	25	cnn_epch100	v3235	Y04WOMTSR
5	12.494997823522146	0.4819166465660364		5	25	cnn_epch100	v3235	Y04WOMTSR
6	12.301736797586557	0.48369090683801014		6	25	cnn_epch100	v3235	Y04WOMTSR
7	12.2762003859482	0.48444942152968334		7	25	cnn_epch100	v3235	Y04WOMTSR
8	12.534666510317182	0.46035122333856804		8	25	cnn_epch100	v3235	Y04WOMTSR
9	12.311163353879984	0.49674545892576344		9	25	cnn_epch100	v3235	Y04WOMTSR
0	12.932819495813744	0.4760363560280008		0	25	cnn_epch100	v3235	Y08WOMTSL
1	13.155579791979523	0.4795136084076502		1	25	cnn_epch100	v3235	Y08WOMTSL
2	12.247391286914276	0.4893505969224832		2	25	cnn_epch100	v3235	Y08WOMTSL
3	12.882180313777864	0.4899852325165342		3	25	cnn_epch100	v3235	Y08WOMTSL
4	12.771728384986073	0.49595820482217207		4	25	cnn_epch100	v3235	Y08WOMTSL
5	12.75025366956029	0.4972134659395711		5	25	cnn_epch100	v3235	Y08WOMTSL
6	12.351439952581933	0.506224543671752		6	25	cnn_epch100	v3235	Y08WOMTSL
7	12.359715913057396	0.5062350945453947		7	25	cnn_epch100	v3235	Y08WOMTSL
8	12.706204129957817	0.5053402470451062		8	25	cnn_epch100	v3235	Y08WOMTSL
9	12.890189876746	0.5045556980506368		9	25	cnn_epch100	v3235	Y08WOMTSL
0	12.599138690584482	0.44902045740285473		0	25	cnn_epch100	v3236	Y08WOMTSR
1	12.438941546698524	0.4602618393573703		1	25	cnn_epch100	v3236	Y08WOMTSR
2	12.517706335438834	0.4775896963509933		2	25	cnn_epch100	v3236	Y08WOMTSR
3	12.758827221834268	0.4448399934519513		3	25	cnn_epch100	v3236	Y08WOMTSR
4	12.741985541578314	0.45486562462896335		4	25	cnn_epch100	v3236	Y08WOMTSR
5	12.464104961163851	0.43242077576655724		5	25	cnn_epch100	v3236	Y08WOMTSR
6	12.058582404416716	0.4941306340236216		6	25	cnn_epch100	v3236	Y08WOMTSR
7	12.42068616100931	0.49429035955493233		7	25	cnn_epch100	v3236	Y08WOMTSR
8	12.57463108719116	0.45393977640212063		8	25	cnn_epch100	v3236	Y08WOMTSR
9	12.669853065862949	0.42206099721222173		9	25	cnn_epch100	v3236	Y08WOMTSR
0	12.75443741034645	0.5283828641096752		0	25	cnn_epch100	v3236	Y04WOMTSL
1	12.574748686197744	0.5288840070857244		1	25	cnn_epch100	v3236	Y04WOMTSL
2	12.337073484915043	0.5378292261887594		2	25	cnn_epch100	v3236	Y04WOMTSL
3	12.108185912941469	0.5281905576427725		3	25	cnn_epch100	v3236	Y04WOMTSL
4	12.283308301294834	0.535023037849254		4	25	cnn_epch100	v3236	Y04WOMTSL
5	12.075966812684522	0.5435339182431361		5	25	cnn_epch100	v3236	Y04WOMTSL
6	12.186607087697238	0.533544723860849		6	25	cnn_epch100	v3236	Y04WOMTSL
7	12.511792418570243	0.5517881103501369		7	25	cnn_epch100	v3236	Y04WOMTSL
8	11.794902596706748	0.5626634053905142		8	25	cnn_epch100	v3236	Y04WOMTSL
9	12.495716825171764	0.4836529063481019		9	25	cnn_epch100	v3236	Y04WOMTSL
0	12.817467391387869	0.4903483610893012		0	25	cnn_epch100	v3236	Y08WOMTSL
1	13.174400085860425	0.4704136767042265		1	25	cnn_epch100	v3236	Y08WOMTSL
2	12.770160360543986	0.4982132187168571		2	25	cnn_epch100	v3236	Y08WOMTSL
3	12.931516057087162	0.49427279146604947		3	25	cnn_epch100	v3236	Y08WOMTSL
4	12.75347751395054	0.5105768437778831		4	25	cnn_epch100	v3236	Y08WOMTSL
5	12.743535227212044	0.48465087080688996		5	25	cnn_epch100	v3236	Y08WOMTSL
6	12.59168692198836	0.48348674268545694		6	25	cnn_epch100	v3236	Y08WOMTSL
7	12.38352724731015	0.5076804797174118		7	25	cnn_epch100	v3236	Y08WOMTSL
8	12.736390304906616	0.504849751144566		8	25	cnn_epch100	v3236	Y08WOMTSL
9	12.745715148332414	0.5198386170202899		9	25	cnn_epch100	v3236	Y08WOMTSL
0	11.92136707203692	0.5401758135302169		0	25	cnn_epch100	v3236	Y04WOMTSR
1	12.648806604615269	0.49476071274209216		1	25	cnn_epch100	v3236	Y04WOMTSR
2	11.77113959964366	0.5340656202091167		2	25	cnn_epch100	v3236	Y04WOMTSR
3	11.931765442454347	0.536616979129739		3	25	cnn_epch100	v3236	Y04WOMTSR
4	12.59042251869918	0.48896496865765765		4	25	cnn_epch100	v3236	Y04WOMTSR
5	12.079295497484644	0.5329252262179499		5	25	cnn_epch100	v3236	Y04WOMTSR
6	11.929829501949335	0.5180888629445422		6	25	cnn_epch100	v3236	Y04WOMTSR
7	11.932657489999372	0.5252625310231153		7	25	cnn_epch100	v3236	Y04WOMTSR
8	11.911494227065248	0.5262350689369076		8	25	cnn_epch100	v3236	Y04WOMTSR
9	11.911787472668994	0.5418370157238034		9	25	cnn_epch100	v3236	Y04WOMTSR
0	11.8308166480201	0.532988903685514		0	25	cnn_epch100	v3237	Y04WOMTSR
1	12.44300677827376	0.5175657419311651		1	25	cnn_epch100	v3237	Y04WOMTSR
2	11.719811788379484	0.5325697299263666		2	25	cnn_epch100	v3237	Y04WOMTSR
3	11.998782127117996	0.5336499346439223		3	25	cnn_epch100	v3237	Y04WOMTSR
4	12.258545472179398	0.5074481189543426		4	25	cnn_epch100	v3237	Y04WOMTSR
5	12.226876057908614	0.514276768695771		5	25	cnn_epch100	v3237	Y04WOMTSR
6	11.937027002694323	0.5134288818007101		6	25	cnn_epch100	v3237	Y04WOMTSR
7	12.30171381999126	0.48603832957285703		7	25	cnn_epch100	v3237	Y04WOMTSR
8	12.323451271404856	0.5131103894119615		8	25	cnn_epch100	v3237	Y04WOMTSR
9	12.135613384598036	0.5234210054555224		9	25	cnn_epch100	v3237	Y04WOMTSR
0	12.873229575220398	0.4782875893479929		0	25	cnn_epch100	v3237	Y08WOMTSL
1	13.198343885403654	0.4675415080144584		1	25	cnn_epch100	v3237	Y08WOMTSL
2	12.244574826924271	0.4993149760907877		2	25	cnn_epch100	v3237	Y08WOMTSL
3	12.922076988275853	0.48881038864305165		3	25	cnn_epch100	v3237	Y08WOMTSL
4	12.67655057315582	0.5075142135977335		4	25	cnn_epch100	v3237	Y08WOMTSL
5	12.712824417824324	0.48836557972492634		5	25	cnn_epch100	v3237	Y08WOMTSL
6	12.63694105829484	0.48007456657218756		6	25	cnn_epch100	v3237	Y08WOMTSL
7	12.48390064239057	0.4940876323355689		7	25	cnn_epch100	v3237	Y08WOMTSL
8	12.79171945807446	0.4952847234856692		8	25	cnn_epch100	v3237	Y08WOMTSL
9	12.886876924034986	0.5146124018754549		9	25	cnn_epch100	v3237	Y08WOMTSL
0	12.865822119994885	0.5190785203843722		0	25	cnn_epch100	v3237	Y04WOMTSL
1	12.59081867109654	0.5208271588445696		1	25	cnn_epch100	v3237	Y04WOMTSL
2	12.567390084949915	0.5098823446001379		2	25	cnn_epch100	v3237	Y04WOMTSL
3	12.30535851962403	0.5091069560376273		3	25	cnn_epch100	v3237	Y04WOMTSL
4	12.426985620814117	0.5177532073161253		4	25	cnn_epch100	v3237	Y04WOMTSL
5	12.490665774406017	0.5044709362530609		5	25	cnn_epch100	v3237	Y04WOMTSL
6	12.225356329027727	0.5240279413979962		6	25	cnn_epch100	v3237	Y04WOMTSL
7	12.966567342601529	0.5260869607130397		7	25	cnn_epch100	v3237	Y04WOMTSL
8	12.11550992873507	0.5366585600000677		8	25	cnn_epch100	v3237	Y04WOMTSL
9	12.559257165780927	0.4839829926632501		9	25	cnn_epch100	v3237	Y04WOMTSL
0	11.860420780778592	0.5308147648850944		0	25	cnn_epch100	v3237	Y08WOMTSR
1	11.992694176019455	0.5224841157613095		1	25	cnn_epch100	v3237	Y08WOMTSR
2	12.095548846979709	0.5593314741326848		2	25	cnn_epch100	v3237	Y08WOMTSR
3	12.0893080892644	0.5189363857693796		3	25	cnn_epch100	v3237	Y08WOMTSR
4	11.975940672823212	0.529876097490265		4	25	cnn_epch100	v3237	Y08WOMTSR
5	11.801062019118284	0.5171763706834697		5	25	cnn_epch100	v3237	Y08WOMTSR
6	11.487476673954037	0.563224676542111		6	25	cnn_epch100	v3237	Y08WOMTSR
7	11.97584806593729	0.5543130989283791		7	25	cnn_epch100	v3237	Y08WOMTSR
8	11.961060230408451	0.5323222259538396		8	25	cnn_epch100	v3237	Y08WOMTSR
9	11.928497648579045	0.5340017756578982		9	25	cnn_epch100	v3237	Y08WOMTSR
0	12.610288303329702	0.5758976866052398		0	25	cnn_epch100	v3238	Y04WOMTSL
1	12.283052841124436	0.562654482394969		1	25	cnn_epch100	v3238	Y04WOMTSL
2	11.906057602497125	0.5757117626675369		2	25	cnn_epch100	v3238	Y04WOMTSL
3	11.789970155841663	0.5713611817843437		3	25	cnn_epch100	v3238	Y04WOMTSL
4	11.857801373674809	0.5832217211314136		4	25	cnn_epch100	v3238	Y04WOMTSL
5	11.46464674282296	0.5710336643410439		5	25	cnn_epch100	v3238	Y04WOMTSL
6	11.798239873752582	0.568784657400798		6	25	cnn_epch100	v3238	Y04WOMTSL
7	12.147926486667371	0.5870669966216401		7	25	cnn_epch100	v3238	Y04WOMTSL
8	11.490709459760494	0.6018958652343946		8	25	cnn_epch100	v3238	Y04WOMTSL
9	11.763697724665713	0.5624203542734892		9	25	cnn_epch100	v3238	Y04WOMTSL
0	12.434487487102311	0.47751696249826775		0	25	cnn_epch100	v3238	Y04WOMTSR
1	12.701427472480116	0.4829111565713648		1	25	cnn_epch100	v3238	Y04WOMTSR
2	12.124229748820426	0.49836044920989564		2	25	cnn_epch100	v3238	Y04WOMTSR
3	12.33553500887978	0.5007851205885869		3	25	cnn_epch100	v3238	Y04WOMTSR
4	12.55313668957679	0.4699256175727245		4	25	cnn_epch100	v3238	Y04WOMTSR
5	12.317687063145742	0.49630783176002274		5	25	cnn_epch100	v3238	Y04WOMTSR
6	12.054130352881192	0.5098467042134964		6	25	cnn_epch100	v3238	Y04WOMTSR
7	12.135578418194774	0.5043195708414256		7	25	cnn_epch100	v3238	Y04WOMTSR
8	12.242356939697371	0.4884875793826932		8	25	cnn_epch100	v3238	Y04WOMTSR
9	12.158851511677948	0.5124855639199261		9	25	cnn_epch100	v3238	Y04WOMTSR
0	12.811001890625022	0.40835100460599294		0	25	cnn_epch100	v3238	Y08WOMTSR
1	12.617839899179764	0.43300586833883237		1	25	cnn_epch100	v3238	Y08WOMTSR
2	12.777505974429555	0.4454767063460482		2	25	cnn_epch100	v3238	Y08WOMTSR
3	12.857253434085148	0.417292341897715		3	25	cnn_epch100	v3238	Y08WOMTSR
4	12.858988106311497	0.4355870919603624		4	25	cnn_epch100	v3238	Y08WOMTSR
5	12.57647439446895	0.40837498698489066		5	25	cnn_epch100	v3238	Y08WOMTSR
6	12.294241797328551	0.46750677122519535		6	25	cnn_epch100	v3238	Y08WOMTSR
7	12.567036596373258	0.4666727973857641		7	25	cnn_epch100	v3238	Y08WOMTSR
8	12.694695299060989	0.43268614880400197		8	25	cnn_epch100	v3238	Y08WOMTSR
9	12.66482262355771	0.41069512389897955		9	25	cnn_epch100	v3238	Y08WOMTSR
0	12.968637849869722	0.4658106708094415		0	25	cnn_epch100	v3238	Y08WOMTSL
1	13.18861367686406	0.4688246475941153		1	25	cnn_epch100	v3238	Y08WOMTSL
2	12.332010909057963	0.48899286949721776		2	25	cnn_epch100	v3238	Y08WOMTSL
3	13.032122830510133	0.484609563638948		3	25	cnn_epch100	v3238	Y08WOMTSL
4	12.83877851099753	0.5005784730421935		4	25	cnn_epch100	v3238	Y08WOMTSL
5	12.853000579145842	0.4753053515130931		5	25	cnn_epch100	v3238	Y08WOMTSL
6	12.716688991331178	0.4703802561884841		6	25	cnn_epch100	v3238	Y08WOMTSL
7	12.528035663446357	0.49089258860628054		7	25	cnn_epch100	v3238	Y08WOMTSL
8	12.864214071288032	0.4954519869772529		8	25	cnn_epch100	v3238	Y08WOMTSL
9	12.795889260058498	0.5142031977505649		9	25	cnn_epch100	v3238	Y08WOMTSL
0	12.206723096282913	0.4924630547620534		0	25	cnn_epch100	v3239	Y04WOMTSR
1	12.6611398622495	0.4634151779794026		1	25	cnn_epch100	v3239	Y04WOMTSR
2	12.75514419696958	0.4809363710823458		2	25	cnn_epch100	v3239	Y04WOMTSR
3	12.295687807697975	0.5030667390458488		3	25	cnn_epch100	v3239	Y04WOMTSR
4	12.704740850585145	0.44999151863597187		4	25	cnn_epch100	v3239	Y04WOMTSR
5	12.493587350995854	0.47686261632331245		5	25	cnn_epch100	v3239	Y04WOMTSR
6	12.239539904274652	0.484436818199957		6	25	cnn_epch100	v3239	Y04WOMTSR
7	12.203000241566135	0.4911135604231852		7	25	cnn_epch100	v3239	Y04WOMTSR
8	12.599872451442035	0.449460764845941		8	25	cnn_epch100	v3239	Y04WOMTSR
9	12.206068180741124	0.5102080451100729		9	25	cnn_epch100	v3239	Y04WOMTSR
0	12.9789761450085	0.4599179763160664		0	25	cnn_epch100	v3239	Y08WOMTSL
1	12.97165682381256	0.49519692430704704		1	25	cnn_epch100	v3239	Y08WOMTSL
2	12.62671624708496	0.4710431602857264		2	25	cnn_epch100	v3239	Y08WOMTSL
3	12.89923410952852	0.4887010653530629		3	25	cnn_epch100	v3239	Y08WOMTSL
4	12.914414654125553	0.4837842184402309		4	25	cnn_epch100	v3239	Y08WOMTSL
5	12.651502569238875	0.49335234914579584		5	25	cnn_epch100	v3239	Y08WOMTSL
6	12.32593037594934	0.5107994013870492		6	25	cnn_epch100	v3239	Y08WOMTSL
7	12.401269462812978	0.4994549007346101		7	25	cnn_epch100	v3239	Y08WOMTSL
8	12.843998993313914	0.5049908873559664		8	25	cnn_epch100	v3239	Y08WOMTSL
9	12.928707641751974	0.5004404958627783		9	25	cnn_epch100	v3239	Y08WOMTSL
0	13.043461114100708	0.37665437534638735		0	25	cnn_epch100	v3239	Y08WOMTSR
1	13.010517173264734	0.3842284226812796		1	25	cnn_epch100	v3239	Y08WOMTSR
2	12.942272643901193	0.4310657109356238		2	25	cnn_epch100	v3239	Y08WOMTSR
3	13.039658309809523	0.3946363027158126		3	25	cnn_epch100	v3239	Y08WOMTSR
4	13.04695532555252	0.3893290870532976		4	25	cnn_epch100	v3239	Y08WOMTSR
5	12.987896092384704	0.3683255168788513		5	25	cnn_epch100	v3239	Y08WOMTSR
6	12.669737385643138	0.40734755191966		6	25	cnn_epch100	v3239	Y08WOMTSR
7	12.947842452299689	0.40423040556571926		7	25	cnn_epch100	v3239	Y08WOMTSR
8	13.266056080117483	0.3640701508697681		8	25	cnn_epch100	v3239	Y08WOMTSR
9	12.842562336820814	0.40114791367081865		9	25	cnn_epch100	v3239	Y08WOMTSR
0	12.1394226536244	0.5915400689813608		0	25	cnn_epch100	v3239	Y04WOMTSL
1	12.156945482011292	0.5659774415707012		1	25	cnn_epch100	v3239	Y04WOMTSL
2	12.072048252736614	0.5639444673066933		2	25	cnn_epch100	v3239	Y04WOMTSL
3	11.793323519377946	0.5669440456380499		3	25	cnn_epch100	v3239	Y04WOMTSL
4	11.980690733722602	0.568645547819561		4	25	cnn_epch100	v3239	Y04WOMTSL
5	11.6220964371431	0.5633954857744039		5	25	cnn_epch100	v3239	Y04WOMTSL
6	11.911893571311436	0.5559421361046764		6	25	cnn_epch100	v3239	Y04WOMTSL
7	11.867689317918572	0.6190813160279027		7	25	cnn_epch100	v3239	Y04WOMTSL
8	11.71263879032056	0.574536575116149		8	25	cnn_epch100	v3239	Y04WOMTSL
9	11.667713673347672	0.5705776721525428		9	25	cnn_epch100	v3239	Y04WOMTSL
0	12.107238399219314	0.5882975488765092		0	25	cnn_epch100	v3240	Y04WOMTSL
1	12.152680608750352	0.5718768989529419		1	25	cnn_epch100	v3240	Y04WOMTSL
2	11.802929422867743	0.5847827907290156		2	25	cnn_epch100	v3240	Y04WOMTSL
3	11.786079681933408	0.5750114063094047		3	25	cnn_epch100	v3240	Y04WOMTSL
4	11.855861722165685	0.5819023299472811		4	25	cnn_epch100	v3240	Y04WOMTSL
5	11.918918076731956	0.5782808721565699		5	25	cnn_epch100	v3240	Y04WOMTSL
6	11.829550506440764	0.5789219319928449		6	25	cnn_epch100	v3240	Y04WOMTSL
7	12.172807003113386	0.6059987944366094		7	25	cnn_epch100	v3240	Y04WOMTSL
8	11.470047163872996	0.5951372027169696		8	25	cnn_epch100	v3240	Y04WOMTSL
9	11.649736184438568	0.5718524657371113		9	25	cnn_epch100	v3240	Y04WOMTSL
0	11.972571641828411	0.5264886754818843		0	25	cnn_epch100	v3240	Y08WOMTSR
1	12.155485374993722	0.520846071465198		1	25	cnn_epch100	v3240	Y08WOMTSR
2	12.04163605638811	0.5630511157981731		2	25	cnn_epch100	v3240	Y08WOMTSR
3	12.183837178066202	0.5120123244369118		3	25	cnn_epch100	v3240	Y08WOMTSR
4	11.785333146804849	0.5511950672240326		4	25	cnn_epch100	v3240	Y08WOMTSR
5	11.624697878776995	0.5334877942443615		5	25	cnn_epch100	v3240	Y08WOMTSR
6	11.491410176115943	0.5682718845293183		6	25	cnn_epch100	v3240	Y08WOMTSR
7	11.659604381790729	0.568838234683477		7	25	cnn_epch100	v3240	Y08WOMTSR
8	11.937939471839291	0.5413989511923512		8	25	cnn_epch100	v3240	Y08WOMTSR
9	11.69740847650447	0.5387380438188336		9	25	cnn_epch100	v3240	Y08WOMTSR
0	10.899883716108892	0.6333745970704763		0	25	cnn_epch100	v3240	Y04WOMTSR
1	11.420999695762902	0.5991012737084064		1	25	cnn_epch100	v3240	Y04WOMTSR
2	11.205996541704485	0.6187990553982595		2	25	cnn_epch100	v3240	Y04WOMTSR
3	11.75516343232477	0.5613865260845708		3	25	cnn_epch100	v3240	Y04WOMTSR
4	11.3716053900238	0.598984757823387		4	25	cnn_epch100	v3240	Y04WOMTSR
5	11.038162190788366	0.6265097733044019		5	25	cnn_epch100	v3240	Y04WOMTSR
6	11.081963804201418	0.6098155048584254		6	25	cnn_epch100	v3240	Y04WOMTSR
7	10.922798398031164	0.6257586725877476		7	25	cnn_epch100	v3240	Y04WOMTSR
8	11.263000647923668	0.5966325362995138		8	25	cnn_epch100	v3240	Y04WOMTSR
9	11.199982112457525	0.6222105120673764		9	25	cnn_epch100	v3240	Y04WOMTSR
0	13.020557299926445	0.4476951748303054		0	25	cnn_epch100	v3240	Y08WOMTSL
1	13.638897977473622	0.4182783682209912		1	25	cnn_epch100	v3240	Y08WOMTSL
2	12.536376603395972	0.4614455589039655		2	25	cnn_epch100	v3240	Y08WOMTSL
3	13.253998889831848	0.4509874581841029		3	25	cnn_epch100	v3240	Y08WOMTSL
4	13.286280045598597	0.44580633901166145		4	25	cnn_epch100	v3240	Y08WOMTSL
5	13.24457168940081	0.4291789661215438		5	25	cnn_epch100	v3240	Y08WOMTSL
6	13.163416014352311	0.4264381762127974		6	25	cnn_epch100	v3240	Y08WOMTSL
7	12.859264073493398	0.45934352184397315		7	25	cnn_epch100	v3240	Y08WOMTSL
8	13.067671155247671	0.4622819670433654		8	25	cnn_epch100	v3240	Y08WOMTSL
9	13.11772043781672	0.47572953684239155		9	25	cnn_epch100	v3240	Y08WOMTSL
0	12.792731572031965	0.4797418498432744		0	25	cnn_epch100	v3241	Y08WOMTSL
1	12.96030059038522	0.5033776322611283		1	25	cnn_epch100	v3241	Y08WOMTSL
2	12.133599319622457	0.5129977336534035		2	25	cnn_epch100	v3241	Y08WOMTSL
3	12.801976143917075	0.5028737581715625		3	25	cnn_epch100	v3241	Y08WOMTSL
4	12.88426818282499	0.5038395376773367		4	25	cnn_epch100	v3241	Y08WOMTSL
5	12.651728422849784	0.5021813693875421		5	25	cnn_epch100	v3241	Y08WOMTSL
6	12.403173591660646	0.5048906042999494		6	25	cnn_epch100	v3241	Y08WOMTSL
7	12.246962628009026	0.5260016139645439		7	25	cnn_epch100	v3241	Y08WOMTSL
8	12.577764302311037	0.5190884610319709		8	25	cnn_epch100	v3241	Y08WOMTSL
9	12.880382254126756	0.5113429396944349		9	25	cnn_epch100	v3241	Y08WOMTSL
0	11.890147755314652	0.5281208973513472		0	25	cnn_epch100	v3241	Y04WOMTSR
1	12.402291252728867	0.4922529947648587		1	25	cnn_epch100	v3241	Y04WOMTSR
2	12.189402011246017	0.4752542930153611		2	25	cnn_epch100	v3241	Y04WOMTSR
3	12.511038236281152	0.4672495332784309		3	25	cnn_epch100	v3241	Y04WOMTSR
4	12.418452308398669	0.4835754619602716		4	25	cnn_epch100	v3241	Y04WOMTSR
5	12.542109597197822	0.48044872732971944		5	25	cnn_epch100	v3241	Y04WOMTSR
6	12.201980933030036	0.48001497633469475		6	25	cnn_epch100	v3241	Y04WOMTSR
7	12.328571104353816	0.4824665030830685		7	25	cnn_epch100	v3241	Y04WOMTSR
8	12.335007466633842	0.4837087628925132		8	25	cnn_epch100	v3241	Y04WOMTSR
9	12.193545016456405	0.5099969051624594		9	25	cnn_epch100	v3241	Y04WOMTSR
0	12.256090519914071	0.5748686042258345		0	25	cnn_epch100	v3241	Y04WOMTSL
1	12.133558798113874	0.5727927099833291		1	25	cnn_epch100	v3241	Y04WOMTSL
2	11.976426845665738	0.5673334067710326		2	25	cnn_epch100	v3241	Y04WOMTSL
3	11.871942573117147	0.5576671788564743		3	25	cnn_epch100	v3241	Y04WOMTSL
4	12.02534462327196	0.5602296387823226		4	25	cnn_epch100	v3241	Y04WOMTSL
5	11.61981397922159	0.5560168609792407		5	25	cnn_epch100	v3241	Y04WOMTSL
6	11.964422925618257	0.5515549370503224		6	25	cnn_epch100	v3241	Y04WOMTSL
7	12.168602694059274	0.593454125248347		7	25	cnn_epch100	v3241	Y04WOMTSL
8	11.630604476667097	0.5800655190937821		8	25	cnn_epch100	v3241	Y04WOMTSL
9	12.049024258462214	0.5450639275388448		9	25	cnn_epch100	v3241	Y04WOMTSL
0	12.851492694536349	0.40152560502516166		0	25	cnn_epch100	v3241	Y08WOMTSR
1	12.656160940867922	0.43219337476008857		1	25	cnn_epch100	v3241	Y08WOMTSR
2	12.736028919322978	0.44964325589714793		2	25	cnn_epch100	v3241	Y08WOMTSR
3	12.921846552440757	0.40846139919510716		3	25	cnn_epch100	v3241	Y08WOMTSR
4	12.887249360526017	0.4153520772355129		4	25	cnn_epch100	v3241	Y08WOMTSR
5	12.668057993000629	0.40549553380032816		5	25	cnn_epch100	v3241	Y08WOMTSR
6	12.377385382726969	0.45231373354476645		6	25	cnn_epch100	v3241	Y08WOMTSR
7	12.789601309502496	0.4299279563009323		7	25	cnn_epch100	v3241	Y08WOMTSR
8	12.991736890111913	0.4035734733326135		8	25	cnn_epch100	v3241	Y08WOMTSR
9	12.954728654548504	0.39977977898560824		9	25	cnn_epch100	v3241	Y08WOMTSR
0	10.898760783090102	0.6260370223702365		0	25	cnn_epch100	v3242	Y04WOMTSR
1	11.406110400086773	0.5993425967205884		1	25	cnn_epch100	v3242	Y04WOMTSR
2	11.009875883492647	0.6055037716265598		2	25	cnn_epch100	v3242	Y04WOMTSR
3	11.514558967092016	0.6042878877250655		3	25	cnn_epch100	v3242	Y04WOMTSR
4	11.429749735175909	0.591039035899911		4	25	cnn_epch100	v3242	Y04WOMTSR
5	11.246999537632975	0.6128186745510902		5	25	cnn_epch100	v3242	Y04WOMTSR
6	11.071510488401954	0.6076028788085329		6	25	cnn_epch100	v3242	Y04WOMTSR
7	11.063362032063475	0.6162623144415867		7	25	cnn_epch100	v3242	Y04WOMTSR
8	11.212646945786789	0.6011114458408561		8	25	cnn_epch100	v3242	Y04WOMTSR
9	11.418376686745784	0.6119696621396661		9	25	cnn_epch100	v3242	Y04WOMTSR
0	12.294996520559875	0.5805261809450827		0	25	cnn_epch100	v3242	Y04WOMTSL
1	12.270030168640892	0.5787889696360122		1	25	cnn_epch100	v3242	Y04WOMTSL
2	11.906627130086957	0.5751151416721022		2	25	cnn_epch100	v3242	Y04WOMTSL
3	12.02539603827786	0.5642781940881396		3	25	cnn_epch100	v3242	Y04WOMTSL
4	12.004316671458934	0.5882004491113386		4	25	cnn_epch100	v3242	Y04WOMTSL
5	11.476156849306443	0.5684586357921033		5	25	cnn_epch100	v3242	Y04WOMTSL
6	11.9030369649246	0.5589456308481646		6	25	cnn_epch100	v3242	Y04WOMTSL
7	12.129341010522962	0.5833574993785368		7	25	cnn_epch100	v3242	Y04WOMTSL
8	11.577475035388048	0.5873875877900598		8	25	cnn_epch100	v3242	Y04WOMTSL
9	12.306127808992	0.5179227713316692		9	25	cnn_epch100	v3242	Y04WOMTSL
0	13.11821148551192	0.46605762459759		0	25	cnn_epch100	v3242	Y08WOMTSL
1	13.10692073318885	0.4785060739508739		1	25	cnn_epch100	v3242	Y08WOMTSL
2	12.198689930579436	0.49664425475508706		2	25	cnn_epch100	v3242	Y08WOMTSL
3	13.165624387761904	0.47341522980451545		3	25	cnn_epch100	v3242	Y08WOMTSL
4	12.903938623186672	0.4937772363589677		4	25	cnn_epch100	v3242	Y08WOMTSL
5	12.685835301712029	0.4978013280503514		5	25	cnn_epch100	v3242	Y08WOMTSL
6	12.790610752772215	0.48593061146018324		6	25	cnn_epch100	v3242	Y08WOMTSL
7	12.471714203428927	0.4924523676457983		7	25	cnn_epch100	v3242	Y08WOMTSL
8	12.881322668087716	0.49764259045144654		8	25	cnn_epch100	v3242	Y08WOMTSL
9	13.095341184242562	0.4981022470006319		9	25	cnn_epch100	v3242	Y08WOMTSL
0	12.460427996556032	0.4553723049057436		0	25	cnn_epch100	v3242	Y08WOMTSR
1	12.65276312588534	0.43580799214621907		1	25	cnn_epch100	v3242	Y08WOMTSR
2	12.747030696480447	0.4541732866489397		2	25	cnn_epch100	v3242	Y08WOMTSR
3	12.66813533656975	0.4528098274168744		3	25	cnn_epch100	v3242	Y08WOMTSR
4	12.725471800278855	0.4386196392631581		4	25	cnn_epch100	v3242	Y08WOMTSR
5	12.389051500529613	0.4542958481466813		5	25	cnn_epch100	v3242	Y08WOMTSR
6	12.429617129816595	0.44388955096829424		6	25	cnn_epch100	v3242	Y08WOMTSR
7	12.589495387545073	0.45511359587743094		7	25	cnn_epch100	v3242	Y08WOMTSR
8	12.709758228255168	0.45355435667819566		8	25	cnn_epch100	v3242	Y08WOMTSR
9	12.611965597524966	0.4353431440153901		9	25	cnn_epch100	v3242	Y08WOMTSR
0	10.914713478746734	0.6243078922929589		0	25	cnn_epch100	v3243	Y04WOMTSR
1	11.39283991663028	0.6025517157091562		1	25	cnn_epch100	v3243	Y04WOMTSR
2	10.97839080156587	0.6179663019870775		2	25	cnn_epch100	v3243	Y04WOMTSR
3	11.278488799220789	0.6035789820277708		3	25	cnn_epch100	v3243	Y04WOMTSR
4	11.225439157971024	0.607786218942073		4	25	cnn_epch100	v3243	Y04WOMTSR
5	11.094357354870658	0.6224720513766692		5	25	cnn_epch100	v3243	Y04WOMTSR
6	10.973317469553718	0.6219778627385727		6	25	cnn_epch100	v3243	Y04WOMTSR
7	11.248733268032996	0.6154162753278478		7	25	cnn_epch100	v3243	Y04WOMTSR
8	11.260249691424114	0.5999282031002505		8	25	cnn_epch100	v3243	Y04WOMTSR
9	11.178474127566528	0.6197936927604598		9	25	cnn_epch100	v3243	Y04WOMTSR
0	12.589175193687032	0.5416306833651221		0	25	cnn_epch100	v3243	Y04WOMTSL
1	12.386262608236777	0.5434252261364314		1	25	cnn_epch100	v3243	Y04WOMTSL
2	12.075494366192814	0.5574282790400147		2	25	cnn_epch100	v3243	Y04WOMTSL
3	12.487251073197424	0.5367992623993929		3	25	cnn_epch100	v3243	Y04WOMTSL
4	12.133112065887367	0.5567822798212131		4	25	cnn_epch100	v3243	Y04WOMTSL
5	11.877900819263797	0.5413309781357563		5	25	cnn_epch100	v3243	Y04WOMTSL
6	12.130295301113662	0.5345752286798449		6	25	cnn_epch100	v3243	Y04WOMTSL
7	12.33062125745144	0.5719107605311313		7	25	cnn_epch100	v3243	Y04WOMTSL
8	11.675183575350829	0.5776247244232926		8	25	cnn_epch100	v3243	Y04WOMTSL
9	11.899681422548664	0.5459569838119833		9	25	cnn_epch100	v3243	Y04WOMTSL
0	11.90078777671627	0.5360603812977354		0	25	cnn_epch100	v3243	Y08WOMTSR
1	12.207725360782252	0.5189561779085293		1	25	cnn_epch100	v3243	Y08WOMTSR
2	12.107565794139106	0.5499606951947555		2	25	cnn_epch100	v3243	Y08WOMTSR
3	12.12813234546964	0.5160804087966819		3	25	cnn_epch100	v3243	Y08WOMTSR
4	11.985446924227414	0.5324791687767384		4	25	cnn_epch100	v3243	Y08WOMTSR
5	11.743590346162188	0.5196389101208823		5	25	cnn_epch100	v3243	Y08WOMTSR
6	11.636137224115732	0.5607820240203267		6	25	cnn_epch100	v3243	Y08WOMTSR
7	11.799560049403086	0.5516951117185597		7	25	cnn_epch100	v3243	Y08WOMTSR
8	11.893534906584543	0.5366260155237591		8	25	cnn_epch100	v3243	Y08WOMTSR
9	11.84121436519285	0.5202262175633551		9	25	cnn_epch100	v3243	Y08WOMTSR
0	13.167202214477804	0.4252980262832052		0	25	cnn_epch100	v3243	Y08WOMTSL
1	13.685759822301767	0.4050570602954282		1	25	cnn_epch100	v3243	Y08WOMTSL
2	12.860986238416606	0.4240126345736084		2	25	cnn_epch100	v3243	Y08WOMTSL
3	13.379837139145318	0.44733726189262546		3	25	cnn_epch100	v3243	Y08WOMTSL
4	13.313049122244353	0.4311110547142155		4	25	cnn_epch100	v3243	Y08WOMTSL
5	13.144578465218668	0.4311035465876299		5	25	cnn_epch100	v3243	Y08WOMTSL
6	13.292909261816424	0.44402003365644055		6	25	cnn_epch100	v3243	Y08WOMTSL
7	13.172758471658064	0.4422418616639123		7	25	cnn_epch100	v3243	Y08WOMTSL
8	13.166087891595868	0.44864535380393344		8	25	cnn_epch100	v3243	Y08WOMTSL
9	13.510768921193684	0.45328417126673853		9	25	cnn_epch100	v3243	Y08WOMTSL
0	12.344146712237285	0.47040581163916984		0	25	cnn_epch100	v3244	Y04WOMTSR
1	12.634867122463426	0.4691432508989377		1	25	cnn_epch100	v3244	Y04WOMTSR
2	12.149303246596393	0.4792474723899152		2	25	cnn_epch100	v3244	Y04WOMTSR
3	12.541612019149396	0.4815048815167045		3	25	cnn_epch100	v3244	Y04WOMTSR
4	12.755707105581331	0.44024048711550323		4	25	cnn_epch100	v3244	Y04WOMTSR
5	12.46608945985368	0.4759605903356346		5	25	cnn_epch100	v3244	Y04WOMTSR
6	12.31503034562911	0.47056706246464		6	25	cnn_epch100	v3244	Y04WOMTSR
7	12.221322495414018	0.4860497084764195		7	25	cnn_epch100	v3244	Y04WOMTSR
8	12.4043516016622	0.4676837238772797		8	25	cnn_epch100	v3244	Y04WOMTSR
9	12.458458654904236	0.47580876494222946		9	25	cnn_epch100	v3244	Y04WOMTSR
0	12.54914742984652	0.5447433487429534		0	25	cnn_epch100	v3244	Y04WOMTSL
1	12.474263004609035	0.5368340467011569		1	25	cnn_epch100	v3244	Y04WOMTSL
2	12.420982775431678	0.5312881091335322		2	25	cnn_epch100	v3244	Y04WOMTSL
3	12.18219872684234	0.5276230735367071		3	25	cnn_epch100	v3244	Y04WOMTSL
4	12.170787148824669	0.5448695342435655		4	25	cnn_epch100	v3244	Y04WOMTSL
5	11.733660074654743	0.5495604826442622		5	25	cnn_epch100	v3244	Y04WOMTSL
6	12.17056718605016	0.5274862497635477		6	25	cnn_epch100	v3244	Y04WOMTSL
7	12.43626372799424	0.5751433072488797		7	25	cnn_epch100	v3244	Y04WOMTSL
8	11.983487563547971	0.5581547872179321		8	25	cnn_epch100	v3244	Y04WOMTSL
9	12.163495457283735	0.5262269480607688		9	25	cnn_epch100	v3244	Y04WOMTSL
0	12.870623865499526	0.4908762843447432		0	25	cnn_epch100	v3244	Y08WOMTSL
1	13.137545510767572	0.5031382584856818		1	25	cnn_epch100	v3244	Y08WOMTSL
2	12.308701206330396	0.5083183931149947		2	25	cnn_epch100	v3244	Y08WOMTSL
3	12.90559286104426	0.49399786040048194		3	25	cnn_epch100	v3244	Y08WOMTSL
4	12.653188768788576	0.510452112875115		4	25	cnn_epch100	v3244	Y08WOMTSL
5	12.490981711543478	0.5165550465712728		5	25	cnn_epch100	v3244	Y08WOMTSL
6	12.315804263617489	0.5111094137276327		6	25	cnn_epch100	v3244	Y08WOMTSL
7	12.228734412782227	0.5207516875281416		7	25	cnn_epch100	v3244	Y08WOMTSL
8	12.78694829174181	0.5034271381633382		8	25	cnn_epch100	v3244	Y08WOMTSL
9	12.86125647322619	0.5166237156252358		9	25	cnn_epch100	v3244	Y08WOMTSL
0	13.138823622895744	0.3787183734825594		0	25	cnn_epch100	v3244	Y08WOMTSR
1	12.687110463605457	0.4292631440700993		1	25	cnn_epch100	v3244	Y08WOMTSR
2	12.784955332052617	0.44137179158918005		2	25	cnn_epch100	v3244	Y08WOMTSR
3	12.908783956721738	0.4212274441053935		3	25	cnn_epch100	v3244	Y08WOMTSR
4	12.76136357871752	0.428325188276889		4	25	cnn_epch100	v3244	Y08WOMTSR
5	12.670698937878232	0.4015270145765247		5	25	cnn_epch100	v3244	Y08WOMTSR
6	12.467947542666629	0.4415864714337382		6	25	cnn_epch100	v3244	Y08WOMTSR
7	12.569631871190106	0.4652750021764829		7	25	cnn_epch100	v3244	Y08WOMTSR
8	12.72863063753789	0.43329815883480766		8	25	cnn_epch100	v3244	Y08WOMTSR
9	12.75776991659948	0.3988248987540672		9	25	cnn_epch100	v3244	Y08WOMTSR
0	12.575354305915662	0.5486539557158596		0	25	cnn_epch100	v3245	Y04WOMTSL
1	13.156745044154434	0.4857781266213808		1	25	cnn_epch100	v3245	Y04WOMTSL
2	12.58067941597072	0.5234605990183575		2	25	cnn_epch100	v3245	Y04WOMTSL
3	12.21742033407741	0.5197852833571125		3	25	cnn_epch100	v3245	Y04WOMTSL
4	12.313132050329449	0.5469267445570389		4	25	cnn_epch100	v3245	Y04WOMTSL
5	11.821655982068334	0.5344292740705059		5	25	cnn_epch100	v3245	Y04WOMTSL
6	12.320031120915145	0.5090453756797341		6	25	cnn_epch100	v3245	Y04WOMTSL
7	12.58989215798142	0.5420729644311624		7	25	cnn_epch100	v3245	Y04WOMTSL
8	12.418720510347892	0.5541945775281838		8	25	cnn_epch100	v3245	Y04WOMTSL
9	12.392939100932708	0.5051662190321367		9	25	cnn_epch100	v3245	Y04WOMTSL
0	13.352673783778677	0.42081951105281906		0	25	cnn_epch100	v3245	Y08WOMTSL
1	13.444907071589842	0.4358337271876496		1	25	cnn_epch100	v3245	Y08WOMTSL
2	12.503764167519112	0.45603141342895914		2	25	cnn_epch100	v3245	Y08WOMTSL
3	13.59580796802777	0.4051028805905675		3	25	cnn_epch100	v3245	Y08WOMTSL
4	13.33117027742308	0.4216747466343901		4	25	cnn_epch100	v3245	Y08WOMTSL
5	13.266576587115962	0.41955160711213857		5	25	cnn_epch100	v3245	Y08WOMTSL
6	12.861192978852436	0.4500305035822663		6	25	cnn_epch100	v3245	Y08WOMTSL
7	12.797181188686876	0.44741250038812985		7	25	cnn_epch100	v3245	Y08WOMTSL
8	13.204488285166809	0.4449961211616028		8	25	cnn_epch100	v3245	Y08WOMTSL
9	13.718774181601296	0.4219846318418852		9	25	cnn_epch100	v3245	Y08WOMTSL
0	11.752372080725111	0.5448436558843516		0	25	cnn_epch100	v3245	Y04WOMTSR
1	12.34481069963481	0.5215069031701004		1	25	cnn_epch100	v3245	Y04WOMTSR
2	11.681434981150243	0.5370438062514017		2	25	cnn_epch100	v3245	Y04WOMTSR
3	11.951712999784077	0.5416260699438712		3	25	cnn_epch100	v3245	Y04WOMTSR
4	12.135575265175238	0.5152051392601352		4	25	cnn_epch100	v3245	Y04WOMTSR
5	12.04955247537516	0.536471067269225		5	25	cnn_epch100	v3245	Y04WOMTSR
6	11.862209014975935	0.527069625231488		6	25	cnn_epch100	v3245	Y04WOMTSR
7	11.899578822183663	0.5333051913921012		7	25	cnn_epch100	v3245	Y04WOMTSR
8	12.036397956860824	0.525281128544871		8	25	cnn_epch100	v3245	Y04WOMTSR
9	11.83007220974084	0.549424620418872		9	25	cnn_epch100	v3245	Y04WOMTSR
0	12.400703796999528	0.46657370612250426		0	25	cnn_epch100	v3245	Y08WOMTSR
1	12.5415647212131	0.458451262862769		1	25	cnn_epch100	v3245	Y08WOMTSR
2	12.549471199784808	0.4762134923355651		2	25	cnn_epch100	v3245	Y08WOMTSR
3	12.522750921013962	0.46632365284916155		3	25	cnn_epch100	v3245	Y08WOMTSR
4	12.567018530593646	0.45546325019987727		4	25	cnn_epch100	v3245	Y08WOMTSR
5	12.271488529531446	0.45305953161477314		5	25	cnn_epch100	v3245	Y08WOMTSR
6	12.262391885309851	0.4677262511930306		6	25	cnn_epch100	v3245	Y08WOMTSR
7	12.474692053565771	0.4726061764149654		7	25	cnn_epch100	v3245	Y08WOMTSR
8	12.55474634527062	0.4511043072511018		8	25	cnn_epch100	v3245	Y08WOMTSR
9	12.531840575041404	0.43902381555022		9	25	cnn_epch100	v3245	Y08WOMTSR
0	11.024629628639325	0.620507097743656		0	25	cnn_epch100	v3246	Y04WOMTSR
1	11.475391420597418	0.599279976370619		1	25	cnn_epch100	v3246	Y04WOMTSR
2	10.859100096752591	0.6188557164225675		2	25	cnn_epch100	v3246	Y04WOMTSR
3	11.283678184300998	0.6040490784369846		3	25	cnn_epch100	v3246	Y04WOMTSR
4	11.56253546863664	0.5820269722429633		4	25	cnn_epch100	v3246	Y04WOMTSR
5	11.119324578222267	0.6209753640001161		5	25	cnn_epch100	v3246	Y04WOMTSR
6	10.983123983696546	0.618493873429917		6	25	cnn_epch100	v3246	Y04WOMTSR
7	10.994308976763952	0.6261159955580189		7	25	cnn_epch100	v3246	Y04WOMTSR
8	11.355542223756594	0.5889604705437553		8	25	cnn_epch100	v3246	Y04WOMTSR
9	11.045222481478447	0.6266125982924073		9	25	cnn_epch100	v3246	Y04WOMTSR
0	12.742356506941697	0.4266467627702666		0	25	cnn_epch100	v3246	Y08WOMTSR
1	12.646832811976145	0.43523487975781805		1	25	cnn_epch100	v3246	Y08WOMTSR
2	12.664851472506191	0.458576064061078		2	25	cnn_epch100	v3246	Y08WOMTSR
3	12.84913445785097	0.4299782893693198		3	25	cnn_epch100	v3246	Y08WOMTSR
4	12.630283714087014	0.4430237080010974		4	25	cnn_epch100	v3246	Y08WOMTSR
5	12.618099240727563	0.4187009891635836		5	25	cnn_epch100	v3246	Y08WOMTSR
6	12.248927337276331	0.471244740720997		6	25	cnn_epch100	v3246	Y08WOMTSR
7	12.427313325798783	0.4789476200674337		7	25	cnn_epch100	v3246	Y08WOMTSR
8	12.739174044151222	0.4442142912367706		8	25	cnn_epch100	v3246	Y08WOMTSR
9	12.567562864614452	0.42993746289041307		9	25	cnn_epch100	v3246	Y08WOMTSR
0	12.22143441226418	0.5779346507709989		0	25	cnn_epch100	v3246	Y04WOMTSL
1	12.256069233349834	0.5625354502514611		1	25	cnn_epch100	v3246	Y04WOMTSL
2	12.138554592637696	0.550841472788116		2	25	cnn_epch100	v3246	Y04WOMTSL
3	11.94666530837578	0.5533018669727625		3	25	cnn_epch100	v3246	Y04WOMTSL
4	12.09001577406738	0.5592638892114069		4	25	cnn_epch100	v3246	Y04WOMTSL
5	11.71119087384932	0.54681276639467		5	25	cnn_epch100	v3246	Y04WOMTSL
6	12.04140654563964	0.5451022518006767		6	25	cnn_epch100	v3246	Y04WOMTSL
7	12.225776109016463	0.5826320219695984		7	25	cnn_epch100	v3246	Y04WOMTSL
8	11.866682820042683	0.5579778981944928		8	25	cnn_epch100	v3246	Y04WOMTSL
9	11.963972335903456	0.5480968851973568		9	25	cnn_epch100	v3246	Y04WOMTSL
0	12.922401572668337	0.4672080584284056		0	25	cnn_epch100	v3246	Y08WOMTSL
1	13.14893970549088	0.4823489972370603		1	25	cnn_epch100	v3246	Y08WOMTSL
2	12.242473019553804	0.49585683491440813		2	25	cnn_epch100	v3246	Y08WOMTSL
3	12.98867246042003	0.4781636273589666		3	25	cnn_epch100	v3246	Y08WOMTSL
4	13.056832697335684	0.47206298846039185		4	25	cnn_epch100	v3246	Y08WOMTSL
5	13.14597239505961	0.467041556101188		5	25	cnn_epch100	v3246	Y08WOMTSL
6	12.645575474071636	0.5032538837124241		6	25	cnn_epch100	v3246	Y08WOMTSL
7	12.557037740274986	0.49815141604721264		7	25	cnn_epch100	v3246	Y08WOMTSL
8	12.795906051005543	0.49989295156867664		8	25	cnn_epch100	v3246	Y08WOMTSL
9	13.322344465944612	0.4787027539811547		9	25	cnn_epch100	v3246	Y08WOMTSL
0	10.961289649975052	0.6203647531259916		0	25	cnn_epch100	v3247	Y04WOMTSR
1	11.335423408155968	0.6089490917701003		1	25	cnn_epch100	v3247	Y04WOMTSR
2	10.812260726934698	0.6236588729355897		2	25	cnn_epch100	v3247	Y04WOMTSR
3	11.653995691259516	0.5669749020385063		3	25	cnn_epch100	v3247	Y04WOMTSR
4	11.522195695751346	0.5940854407547085		4	25	cnn_epch100	v3247	Y04WOMTSR
5	11.139284753324844	0.6252859764666564		5	25	cnn_epch100	v3247	Y04WOMTSR
6	10.95853743145774	0.6175438407411739		6	25	cnn_epch100	v3247	Y04WOMTSR
7	10.957675763178392	0.6240377196573154		7	25	cnn_epch100	v3247	Y04WOMTSR
8	11.38070953450346	0.5870970274448424		8	25	cnn_epch100	v3247	Y04WOMTSR
9	10.963308858449691	0.6345587455799769		9	25	cnn_epch100	v3247	Y04WOMTSR
0	12.271148819404852	0.5727969875099468		0	25	cnn_epch100	v3247	Y04WOMTSL
1	12.107544816800347	0.5751142023384156		1	25	cnn_epch100	v3247	Y04WOMTSL
2	11.90348918586914	0.5770693024972232		2	25	cnn_epch100	v3247	Y04WOMTSL
3	11.826122299180074	0.5651244400748698		3	25	cnn_epch100	v3247	Y04WOMTSL
4	11.968932059771891	0.5752948711817379		4	25	cnn_epch100	v3247	Y04WOMTSL
5	11.371811764874138	0.5788064610668309		5	25	cnn_epch100	v3247	Y04WOMTSL
6	11.797346973880494	0.5682523035419583		6	25	cnn_epch100	v3247	Y04WOMTSL
7	11.995039714249843	0.6029779423463925		7	25	cnn_epch100	v3247	Y04WOMTSL
8	11.625098157737492	0.5851940237813749		8	25	cnn_epch100	v3247	Y04WOMTSL
9	12.018630398275365	0.5382868129197529		9	25	cnn_epch100	v3247	Y04WOMTSL
0	12.7375961845413	0.4246637818787341		0	25	cnn_epch100	v3247	Y08WOMTSR
1	12.76048905969069	0.4130808844476155		1	25	cnn_epch100	v3247	Y08WOMTSR
2	12.902065719310384	0.43699659394958623		2	25	cnn_epch100	v3247	Y08WOMTSR
3	12.882344489636123	0.41880326517220157		3	25	cnn_epch100	v3247	Y08WOMTSR
4	12.785932332161416	0.4303978006298709		4	25	cnn_epch100	v3247	Y08WOMTSR
5	12.578621134413488	0.4130504086314914		5	25	cnn_epch100	v3247	Y08WOMTSR
6	12.497719444199827	0.45033117249791327		6	25	cnn_epch100	v3247	Y08WOMTSR
7	12.616105112702652	0.45283452738606195		7	25	cnn_epch100	v3247	Y08WOMTSR
8	12.733217301351331	0.425836992226676		8	25	cnn_epch100	v3247	Y08WOMTSR
9	12.614824350273006	0.4209359359402226		9	25	cnn_epch100	v3247	Y08WOMTSR
0	13.020558346005576	0.465477880334119		0	25	cnn_epch100	v3247	Y08WOMTSL
1	13.349344627606234	0.46007739341818193		1	25	cnn_epch100	v3247	Y08WOMTSL
2	12.28822500538607	0.4926595452825026		2	25	cnn_epch100	v3247	Y08WOMTSL
3	12.91216703994004	0.4950587338696013		3	25	cnn_epch100	v3247	Y08WOMTSL
4	12.792536827459209	0.5043421360396423		4	25	cnn_epch100	v3247	Y08WOMTSL
5	12.767998957035733	0.4825625516620967		5	25	cnn_epch100	v3247	Y08WOMTSL
6	12.522939329915303	0.5015592881506777		6	25	cnn_epch100	v3247	Y08WOMTSL
7	12.346500366159754	0.5042471991387604		7	25	cnn_epch100	v3247	Y08WOMTSL
8	12.740454461405076	0.5010883725081641		8	25	cnn_epch100	v3247	Y08WOMTSL
9	12.86796264697806	0.5056241627446761		9	25	cnn_epch100	v3247	Y08WOMTSL
0	13.167327739009329	0.3826055700449978		0	25	cnn_epch100	v3248	Y08WOMTSR
1	13.033802044124045	0.3742692099713036		1	25	cnn_epch100	v3248	Y08WOMTSR
2	12.78589682157688	0.44185915734410347		2	25	cnn_epch100	v3248	Y08WOMTSR
3	13.082551736912167	0.38331476134831827		3	25	cnn_epch100	v3248	Y08WOMTSR
4	12.891071049640416	0.404691912234276		4	25	cnn_epch100	v3248	Y08WOMTSR
5	12.705882966418288	0.3957915899575594		5	25	cnn_epch100	v3248	Y08WOMTSR
6	12.673410301573234	0.40714210026746656		6	25	cnn_epch100	v3248	Y08WOMTSR
7	13.123550905897853	0.38405092860747975		7	25	cnn_epch100	v3248	Y08WOMTSR
8	13.372847322019762	0.37968522203226396		8	25	cnn_epch100	v3248	Y08WOMTSR
9	12.857616179975814	0.38186217618178736		9	25	cnn_epch100	v3248	Y08WOMTSR
0	11.988010196084195	0.5147889922453988		0	25	cnn_epch100	v3248	Y04WOMTSR
1	12.651129772591071	0.4660737786897697		1	25	cnn_epch100	v3248	Y04WOMTSR
2	12.0982270305219	0.487070918036656		2	25	cnn_epch100	v3248	Y04WOMTSR
3	12.305012168068751	0.5004898224747866		3	25	cnn_epch100	v3248	Y04WOMTSR
4	12.731271253604936	0.44893186478333025		4	25	cnn_epch100	v3248	Y04WOMTSR
5	12.687151611762795	0.47626891130762067		5	25	cnn_epch100	v3248	Y04WOMTSR
6	12.228111787941646	0.47548226613126643		6	25	cnn_epch100	v3248	Y04WOMTSR
7	12.212829245270228	0.4898766225003025		7	25	cnn_epch100	v3248	Y04WOMTSR
8	12.642412843271623	0.47406142951684677		8	25	cnn_epch100	v3248	Y04WOMTSR
9	12.377825021709086	0.5023958139634788		9	25	cnn_epch100	v3248	Y04WOMTSR
0	12.7626098843636	0.488450175854221		0	25	cnn_epch100	v3248	Y08WOMTSL
1	12.970823310816243	0.4988292835850205		1	25	cnn_epch100	v3248	Y08WOMTSL
2	12.455351786682904	0.5067824183599637		2	25	cnn_epch100	v3248	Y08WOMTSL
3	12.889652453240544	0.4971896788490189		3	25	cnn_epch100	v3248	Y08WOMTSL
4	12.638451622301572	0.5138970007737113		4	25	cnn_epch100	v3248	Y08WOMTSL
5	12.742423904409025	0.48893250384232495		5	25	cnn_epch100	v3248	Y08WOMTSL
6	12.47828287362973	0.49643629715919624		6	25	cnn_epch100	v3248	Y08WOMTSL
7	12.319256993873774	0.5153728514201523		7	25	cnn_epch100	v3248	Y08WOMTSL
8	12.75460093773742	0.5051795879053375		8	25	cnn_epch100	v3248	Y08WOMTSL
9	12.698336567400746	0.5232609969403166		9	25	cnn_epch100	v3248	Y08WOMTSL
0	12.242579775020438	0.5783381747879454		0	25	cnn_epch100	v3248	Y04WOMTSL
1	12.21177146796777	0.5698635517849541		1	25	cnn_epch100	v3248	Y04WOMTSL
2	11.823004081420018	0.5837867151336463		2	25	cnn_epch100	v3248	Y04WOMTSL
3	11.84398859365979	0.5623708040710994		3	25	cnn_epch100	v3248	Y04WOMTSL
4	11.805979821435928	0.5819588530595069		4	25	cnn_epch100	v3248	Y04WOMTSL
5	11.6068960093776	0.5688952763130581		5	25	cnn_epch100	v3248	Y04WOMTSL
6	11.910446382757142	0.5557618103037189		6	25	cnn_epch100	v3248	Y04WOMTSL
7	12.299150612252223	0.5987200670797711		7	25	cnn_epch100	v3248	Y04WOMTSL
8	11.62919632235093	0.5842656467212617		8	25	cnn_epch100	v3248	Y04WOMTSL
9	11.8226576772138	0.556986772379709		9	25	cnn_epch100	v3248	Y04WOMTSL
0	12.56215803105329	0.45622713945926135		0	25	cnn_epch100	v3249	Y08WOMTSR
1	12.540875848688083	0.4472686793338483		1	25	cnn_epch100	v3249	Y08WOMTSR
2	12.618839438936478	0.4657017783942723		2	25	cnn_epch100	v3249	Y08WOMTSR
3	12.76994644446827	0.4339643756867387		3	25	cnn_epch100	v3249	Y08WOMTSR
4	12.655608298393238	0.4422080606969068		4	25	cnn_epch100	v3249	Y08WOMTSR
5	12.462482523470229	0.42705719740722525		5	25	cnn_epch100	v3249	Y08WOMTSR
6	12.42891272424376	0.4627171817430669		6	25	cnn_epch100	v3249	Y08WOMTSR
7	12.592459558338424	0.45493571475707106		7	25	cnn_epch100	v3249	Y08WOMTSR
8	12.610054082477967	0.4448075243227718		8	25	cnn_epch100	v3249	Y08WOMTSR
9	12.56486583661199	0.4298121176417418		9	25	cnn_epch100	v3249	Y08WOMTSR
0	13.330729640250723	0.4108304624721649		0	25	cnn_epch100	v3249	Y08WOMTSL
1	13.749728097768353	0.4055510725242124		1	25	cnn_epch100	v3249	Y08WOMTSL
2	12.742360232524646	0.44445947999346136		2	25	cnn_epch100	v3249	Y08WOMTSL
3	13.23262960920336	0.45027500157957484		3	25	cnn_epch100	v3249	Y08WOMTSL
4	13.161400402068312	0.4612361337582783		4	25	cnn_epch100	v3249	Y08WOMTSL
5	13.387473365195106	0.43049681211597646		5	25	cnn_epch100	v3249	Y08WOMTSL
6	13.050839013768115	0.4278293903978536		6	25	cnn_epch100	v3249	Y08WOMTSL
7	12.833068985040155	0.45198241307547027		7	25	cnn_epch100	v3249	Y08WOMTSL
8	13.159214608811286	0.4496635196533436		8	25	cnn_epch100	v3249	Y08WOMTSL
9	12.92423049038919	0.4973018535409232		9	25	cnn_epch100	v3249	Y08WOMTSL
0	11.83850267296308	0.5325249954307854		0	25	cnn_epch100	v3249	Y04WOMTSR
1	12.193758595591204	0.5171048577353705		1	25	cnn_epch100	v3249	Y04WOMTSR
2	11.947623098002415	0.5055870646284574		2	25	cnn_epch100	v3249	Y04WOMTSR
3	12.304651103148611	0.493549501616185		3	25	cnn_epch100	v3249	Y04WOMTSR
4	12.297845825396612	0.49622388485168656		4	25	cnn_epch100	v3249	Y04WOMTSR
5	12.173652959127049	0.5135583553624722		5	25	cnn_epch100	v3249	Y04WOMTSR
6	11.829437038797376	0.5249946427195852		6	25	cnn_epch100	v3249	Y04WOMTSR
7	12.108489110976022	0.513367426093937		7	25	cnn_epch100	v3249	Y04WOMTSR
8	12.470586011589392	0.5039322457485549		8	25	cnn_epch100	v3249	Y04WOMTSR
9	12.218552860655976	0.5123031102125927		9	25	cnn_epch100	v3249	Y04WOMTSR
0	12.035786735333003	0.5949420653230687		0	25	cnn_epch100	v3249	Y04WOMTSL
1	11.971180321864807	0.5857957324772026		1	25	cnn_epch100	v3249	Y04WOMTSL
2	11.777567179325526	0.5909092725803616		2	25	cnn_epch100	v3249	Y04WOMTSL
3	11.637614209919038	0.5794205464617117		3	25	cnn_epch100	v3249	Y04WOMTSL
4	11.752571648361538	0.5869535867941269		4	25	cnn_epch100	v3249	Y04WOMTSL
5	11.713931462085885	0.57278723993852		5	25	cnn_epch100	v3249	Y04WOMTSL
6	11.95939918716593	0.5755743065168805		6	25	cnn_epch100	v3249	Y04WOMTSL
7	12.005314671214322	0.5981504427541084		7	25	cnn_epch100	v3249	Y04WOMTSL
8	11.32601406560422	0.6175408753640625		8	25	cnn_epch100	v3249	Y04WOMTSL
9	11.961511197406717	0.5646880060291539		9	25	cnn_epch100	v3249	Y04WOMTSL
0	12.576475098859994	0.44433588252863493		0	25	cnn_epch100	v3250	Y04WOMTSR
1	12.64598100152705	0.4683338757434614		1	25	cnn_epch100	v3250	Y04WOMTSR
2	12.202000397049074	0.4792122089520994		2	25	cnn_epch100	v3250	Y04WOMTSR
3	12.794038635333187	0.4410120745017208		3	25	cnn_epch100	v3250	Y04WOMTSR
4	12.650250666216465	0.45506961369273596		4	25	cnn_epch100	v3250	Y04WOMTSR
5	12.665039082904949	0.4513439458044399		5	25	cnn_epch100	v3250	Y04WOMTSR
6	12.405904267445417	0.48427315145195327		6	25	cnn_epch100	v3250	Y04WOMTSR
7	12.39067241267704	0.4660630508718266		7	25	cnn_epch100	v3250	Y04WOMTSR
8	12.57170386668731	0.44951276357924125		8	25	cnn_epch100	v3250	Y04WOMTSR
9	12.442165870129228	0.47788350236781313		9	25	cnn_epch100	v3250	Y04WOMTSR
0	12.773304023204629	0.42470922732975697		0	25	cnn_epch100	v3250	Y08WOMTSR
1	12.621734259617677	0.4348510639600771		1	25	cnn_epch100	v3250	Y08WOMTSR
2	12.843496776213929	0.43924881246846686		2	25	cnn_epch100	v3250	Y08WOMTSR
3	12.891949640582382	0.41342924978019374		3	25	cnn_epch100	v3250	Y08WOMTSR
4	12.79326146784968	0.42425923809512917		4	25	cnn_epch100	v3250	Y08WOMTSR
5	12.530157876254172	0.4172064834352052		5	25	cnn_epch100	v3250	Y08WOMTSR
6	12.278028475838244	0.4657818363931981		6	25	cnn_epch100	v3250	Y08WOMTSR
7	12.737861197232036	0.4369248951660968		7	25	cnn_epch100	v3250	Y08WOMTSR
8	12.770598211527174	0.4295909508721517		8	25	cnn_epch100	v3250	Y08WOMTSR
9	12.642026044729734	0.4196472677189543		9	25	cnn_epch100	v3250	Y08WOMTSR
0	13.047223904786057	0.4934485309734628		0	25	cnn_epch100	v3250	Y08WOMTSL
1	12.899925429510573	0.5038348346035818		1	25	cnn_epch100	v3250	Y08WOMTSL
2	12.11323131379582	0.5128140248440957		2	25	cnn_epch100	v3250	Y08WOMTSL
3	12.926856520443144	0.49552009438462774		3	25	cnn_epch100	v3250	Y08WOMTSL
4	12.606101509032923	0.5163226775134159		4	25	cnn_epch100	v3250	Y08WOMTSL
5	12.79287767513821	0.5112063408975228		5	25	cnn_epch100	v3250	Y08WOMTSL
6	12.266591581971372	0.5195334627049069		6	25	cnn_epch100	v3250	Y08WOMTSL
7	12.170619726781457	0.5257360723205591		7	25	cnn_epch100	v3250	Y08WOMTSL
8	12.626065276069845	0.5216938473543471		8	25	cnn_epch100	v3250	Y08WOMTSL
9	12.88952565663392	0.5255024182371354		9	25	cnn_epch100	v3250	Y08WOMTSL
0	12.376670401987004	0.5783725811300217		0	25	cnn_epch100	v3250	Y04WOMTSL
1	11.939416616065136	0.5868528006474357		1	25	cnn_epch100	v3250	Y04WOMTSL
2	11.8996358719842	0.5771088584819224		2	25	cnn_epch100	v3250	Y04WOMTSL
3	11.765280418282195	0.5730150439653681		3	25	cnn_epch100	v3250	Y04WOMTSL
4	11.937005900552515	0.5844511261797898		4	25	cnn_epch100	v3250	Y04WOMTSL
5	11.394344807908087	0.580405724426961		5	25	cnn_epch100	v3250	Y04WOMTSL
6	11.642005386071649	0.5837348159259063		6	25	cnn_epch100	v3250	Y04WOMTSL
7	12.182768939493291	0.6008120751843086		7	25	cnn_epch100	v3250	Y04WOMTSL
8	11.38741054029581	0.6062520460658819		8	25	cnn_epch100	v3250	Y04WOMTSL
9	11.632384562497736	0.5734965979505152		9	25	cnn_epch100	v3250	Y04WOMTSL
0	11.90629286298949	0.5234058319011714		0	25	cnn_epch100	v3251	Y04WOMTSR
1	12.37679736550335	0.5016755741945654		1	25	cnn_epch100	v3251	Y04WOMTSR
2	11.86733819090746	0.5148994651581953		2	25	cnn_epch100	v3251	Y04WOMTSR
3	11.980378330211575	0.5364162629194844		3	25	cnn_epch100	v3251	Y04WOMTSR
4	12.349460899381398	0.4908904662452244		4	25	cnn_epch100	v3251	Y04WOMTSR
5	12.250682050162355	0.502949734215219		5	25	cnn_epch100	v3251	Y04WOMTSR
6	12.131352117674146	0.5097900969988534		6	25	cnn_epch100	v3251	Y04WOMTSR
7	12.04211865544963	0.513565211601806		7	25	cnn_epch100	v3251	Y04WOMTSR
8	12.108709306937788	0.502757668961175		8	25	cnn_epch100	v3251	Y04WOMTSR
9	12.216007111403949	0.506474234894433		9	25	cnn_epch100	v3251	Y04WOMTSR
0	12.868286222225503	0.4789587783482215		0	25	cnn_epch100	v3251	Y08WOMTSL
1	13.23804308707283	0.4648552118332352		1	25	cnn_epch100	v3251	Y08WOMTSL
2	12.247595767435016	0.490428736732995		2	25	cnn_epch100	v3251	Y08WOMTSL
3	12.965174995209168	0.49024646126719523		3	25	cnn_epch100	v3251	Y08WOMTSL
4	12.870524746974258	0.5018907916297182		4	25	cnn_epch100	v3251	Y08WOMTSL
5	12.747803290689376	0.48531335354273236		5	25	cnn_epch100	v3251	Y08WOMTSL
6	12.560855509733152	0.4958556394116736		6	25	cnn_epch100	v3251	Y08WOMTSL
7	12.551663236441492	0.5000439346926874		7	25	cnn_epch100	v3251	Y08WOMTSL
8	12.8726840616943	0.487457828613445		8	25	cnn_epch100	v3251	Y08WOMTSL
9	12.821880147811813	0.5140824068585224		9	25	cnn_epch100	v3251	Y08WOMTSL
0	11.95875654755786	0.6013897424233962		0	25	cnn_epch100	v3251	Y04WOMTSL
1	11.88009520882669	0.5927541921075489		1	25	cnn_epch100	v3251	Y04WOMTSL
2	11.695489190972085	0.5953490513312438		2	25	cnn_epch100	v3251	Y04WOMTSL
3	11.46187903733724	0.5955751545763361		3	25	cnn_epch100	v3251	Y04WOMTSL
4	11.66521879022584	0.5964561852801223		4	25	cnn_epch100	v3251	Y04WOMTSL
5	11.520145263963126	0.5816817607989547		5	25	cnn_epch100	v3251	Y04WOMTSL
6	11.634160879181112	0.5833755840724527		6	25	cnn_epch100	v3251	Y04WOMTSL
7	11.985712901339037	0.6047162089176873		7	25	cnn_epch100	v3251	Y04WOMTSL
8	11.298230998043724	0.6143186509508922		8	25	cnn_epch100	v3251	Y04WOMTSL
9	11.577113802162756	0.5796733135079911		9	25	cnn_epch100	v3251	Y04WOMTSL
0	12.466999538375136	0.45576970439538567		0	25	cnn_epch100	v3251	Y08WOMTSR
1	12.41325798570384	0.4696564872763244		1	25	cnn_epch100	v3251	Y08WOMTSR
2	12.578928539650915	0.4754524676700582		2	25	cnn_epch100	v3251	Y08WOMTSR
3	12.755020066777176	0.4396186729504823		3	25	cnn_epch100	v3251	Y08WOMTSR
4	12.546927392436931	0.4660921626029517		4	25	cnn_epch100	v3251	Y08WOMTSR
5	12.278632552896108	0.45108357033266233		5	25	cnn_epch100	v3251	Y08WOMTSR
6	12.327240591749389	0.4599004112644092		6	25	cnn_epch100	v3251	Y08WOMTSR
7	12.546421409152044	0.46234518697774557		7	25	cnn_epch100	v3251	Y08WOMTSR
8	12.670939713014649	0.448029789247009		8	25	cnn_epch100	v3251	Y08WOMTSR
9	12.22623497752545	0.4714430543565772		9	25	cnn_epch100	v3251	Y08WOMTSR
0	13.071377773130337	0.45563942636735444		0	25	cnn_epch100	v3252	Y08WOMTSL
1	13.094909813219065	0.48300149658779895		1	25	cnn_epch100	v3252	Y08WOMTSL
2	12.344050621279326	0.48065766451324504		2	25	cnn_epch100	v3252	Y08WOMTSL
3	13.066574053965873	0.46906417308170084		3	25	cnn_epch100	v3252	Y08WOMTSL
4	12.84894483654807	0.4863973447717582		4	25	cnn_epch100	v3252	Y08WOMTSL
5	13.142130357561808	0.4873845949172594		5	25	cnn_epch100	v3252	Y08WOMTSL
6	12.615185570521597	0.4877880785344484		6	25	cnn_epch100	v3252	Y08WOMTSL
7	12.39163565467195	0.5009946853022599		7	25	cnn_epch100	v3252	Y08WOMTSL
8	12.738960509623334	0.5020708887958961		8	25	cnn_epch100	v3252	Y08WOMTSL
9	13.352141492908146	0.48472022952668864		9	25	cnn_epch100	v3252	Y08WOMTSL
0	12.01510187615328	0.5976268592419326		0	25	cnn_epch100	v3252	Y04WOMTSL
1	11.941732740086168	0.589905167802232		1	25	cnn_epch100	v3252	Y04WOMTSL
2	11.840441480934947	0.5843218808034343		2	25	cnn_epch100	v3252	Y04WOMTSL
3	11.676624307415864	0.5815676234354167		3	25	cnn_epch100	v3252	Y04WOMTSL
4	11.883178943010993	0.5851054201363394		4	25	cnn_epch100	v3252	Y04WOMTSL
5	11.641899901601112	0.5640693504580111		5	25	cnn_epch100	v3252	Y04WOMTSL
6	11.69724468846304	0.5778731475811499		6	25	cnn_epch100	v3252	Y04WOMTSL
7	12.037105257552223	0.6065306913854538		7	25	cnn_epch100	v3252	Y04WOMTSL
8	11.31453745410592	0.6101633618442569		8	25	cnn_epch100	v3252	Y04WOMTSL
9	11.699932120095808	0.5689460051922601		9	25	cnn_epch100	v3252	Y04WOMTSL
0	10.972706756780736	0.6203026460052143		0	25	cnn_epch100	v3252	Y04WOMTSR
1	11.3272107927179	0.608024455208377		1	25	cnn_epch100	v3252	Y04WOMTSR
2	10.84068113570917	0.6215158532930821		2	25	cnn_epch100	v3252	Y04WOMTSR
3	11.369674229981127	0.6077867152155718		3	25	cnn_epch100	v3252	Y04WOMTSR
4	11.58103840934452	0.5958585097547291		4	25	cnn_epch100	v3252	Y04WOMTSR
5	11.15576165069949	0.6193923588652982		5	25	cnn_epch100	v3252	Y04WOMTSR
6	11.06280557236854	0.6173912835518371		6	25	cnn_epch100	v3252	Y04WOMTSR
7	10.908332667394305	0.6271508784185896		7	25	cnn_epch100	v3252	Y04WOMTSR
8	11.155798178097324	0.6073508629068206		8	25	cnn_epch100	v3252	Y04WOMTSR
9	10.97842203202527	0.6329746747335617		9	25	cnn_epch100	v3252	Y04WOMTSR
0	11.943635214657924	0.5261821861509184		0	25	cnn_epch100	v3252	Y08WOMTSR
1	11.89455328577188	0.5288843957327853		1	25	cnn_epch100	v3252	Y08WOMTSR
2	11.895296076595956	0.5564440740314135		2	25	cnn_epch100	v3252	Y08WOMTSR
3	12.081938504953154	0.5222273603318982		3	25	cnn_epch100	v3252	Y08WOMTSR
4	11.858111230436158	0.542227383954573		4	25	cnn_epch100	v3252	Y08WOMTSR
5	11.785089901865543	0.5255827616673228		5	25	cnn_epch100	v3252	Y08WOMTSR
6	11.548932976440224	0.5562798047838304		6	25	cnn_epch100	v3252	Y08WOMTSR
7	11.734268580501183	0.5633944260044984		7	25	cnn_epch100	v3252	Y08WOMTSR
8	11.9318294923304	0.532325694645747		8	25	cnn_epch100	v3252	Y08WOMTSR
9	11.84107152229536	0.5259059977249989		9	25	cnn_epch100	v3252	Y08WOMTSR
0	12.022920334157083	0.5204246380030625		0	25	cnn_epch100	v3253	Y08WOMTSR
1	12.229797784327426	0.49627232092358253		1	25	cnn_epch100	v3253	Y08WOMTSR
2	11.998088107981356	0.5526272976163548		2	25	cnn_epch100	v3253	Y08WOMTSR
3	12.069329260472765	0.5229017128822124		3	25	cnn_epch100	v3253	Y08WOMTSR
4	11.888379775505426	0.5379882519064169		4	25	cnn_epch100	v3253	Y08WOMTSR
5	11.790182103448666	0.5170122970153693		5	25	cnn_epch100	v3253	Y08WOMTSR
6	11.45654509996246	0.5646003952517447		6	25	cnn_epch100	v3253	Y08WOMTSR
7	11.733674112734196	0.5600193591582351		7	25	cnn_epch100	v3253	Y08WOMTSR
8	11.84819526871949	0.5397231687036519		8	25	cnn_epch100	v3253	Y08WOMTSR
9	11.79247631325181	0.5269596201844925		9	25	cnn_epch100	v3253	Y08WOMTSR
0	11.91550449259916	0.605488513621715		0	25	cnn_epch100	v3253	Y04WOMTSL
1	11.898084105012591	0.5928567907489329		1	25	cnn_epch100	v3253	Y04WOMTSL
2	11.671668689973684	0.6012863742448804		2	25	cnn_epch100	v3253	Y04WOMTSL
3	11.594156903590598	0.5913434162924874		3	25	cnn_epch100	v3253	Y04WOMTSL
4	11.881403087632838	0.5912082846925236		4	25	cnn_epch100	v3253	Y04WOMTSL
5	11.358938215360777	0.5849413549008654		5	25	cnn_epch100	v3253	Y04WOMTSL
6	11.66418205686959	0.5805150225655396		6	25	cnn_epch100	v3253	Y04WOMTSL
7	12.172888915796795	0.6120295954877015		7	25	cnn_epch100	v3253	Y04WOMTSL
8	11.3573848768676	0.6149056127724868		8	25	cnn_epch100	v3253	Y04WOMTSL
9	11.52665414950882	0.5863770084229613		9	25	cnn_epch100	v3253	Y04WOMTSL
0	12.90800262877386	0.46305392055117994		0	25	cnn_epch100	v3253	Y08WOMTSL
1	13.264391791166076	0.4609561563804844		1	25	cnn_epch100	v3253	Y08WOMTSL
2	12.262323541248268	0.48775297925757244		2	25	cnn_epch100	v3253	Y08WOMTSL
3	13.052887225588158	0.4772102679190767		3	25	cnn_epch100	v3253	Y08WOMTSL
4	12.799542969974302	0.49360040972512337		4	25	cnn_epch100	v3253	Y08WOMTSL
5	12.773790363688397	0.47922903390899096		5	25	cnn_epch100	v3253	Y08WOMTSL
6	12.681987578006192	0.4717263017490412		6	25	cnn_epch100	v3253	Y08WOMTSL
7	12.693209707057685	0.48358327542716567		7	25	cnn_epch100	v3253	Y08WOMTSL
8	12.98838452625921	0.49144851462856315		8	25	cnn_epch100	v3253	Y08WOMTSL
9	12.938018629964654	0.49828881008608056		9	25	cnn_epch100	v3253	Y08WOMTSL
0	12.212694421611694	0.48764712318674586		0	25	cnn_epch100	v3253	Y04WOMTSR
1	12.88552825845614	0.4486302343567782		1	25	cnn_epch100	v3253	Y04WOMTSR
2	12.192632304535952	0.4782257407706083		2	25	cnn_epch100	v3253	Y04WOMTSR
3	12.713508246094914	0.4436537577895235		3	25	cnn_epch100	v3253	Y04WOMTSR
4	12.5945271058624	0.4625981789592789		4	25	cnn_epch100	v3253	Y04WOMTSR
5	12.547854606245876	0.46742882023117477		5	25	cnn_epch100	v3253	Y04WOMTSR
6	12.223485311535793	0.47670807723821795		6	25	cnn_epch100	v3253	Y04WOMTSR
7	12.254430278180978	0.48886211846846866		7	25	cnn_epch100	v3253	Y04WOMTSR
8	12.424481728870004	0.471121939663763		8	25	cnn_epch100	v3253	Y04WOMTSR
9	12.261720253944109	0.5014193110449474		9	25	cnn_epch100	v3253	Y04WOMTSR
0	12.443167557584	0.5567133536474731		0	25	cnn_epch100	v3254	Y04WOMTSL
1	12.594065718785062	0.5320151841477045		1	25	cnn_epch100	v3254	Y04WOMTSL
2	12.128076133862562	0.5567196148587589		2	25	cnn_epch100	v3254	Y04WOMTSL
3	12.13532800309557	0.556587001786194		3	25	cnn_epch100	v3254	Y04WOMTSL
4	12.076759849861356	0.5627718330420792		4	25	cnn_epch100	v3254	Y04WOMTSL
5	11.828171871260936	0.5446454265166562		5	25	cnn_epch100	v3254	Y04WOMTSL
6	12.033257218036468	0.5402113978569143		6	25	cnn_epch100	v3254	Y04WOMTSL
7	12.146610755358758	0.588045349763594		7	25	cnn_epch100	v3254	Y04WOMTSL
8	11.772778362065246	0.5840295380643817		8	25	cnn_epch100	v3254	Y04WOMTSL
9	12.210574724774132	0.5298394063899693		9	25	cnn_epch100	v3254	Y04WOMTSL
0	12.903094060095013	0.4653294692396444		0	25	cnn_epch100	v3254	Y08WOMTSL
1	13.328959288723402	0.46234954540731055		1	25	cnn_epch100	v3254	Y08WOMTSL
2	12.424399397411332	0.47121405456610654		2	25	cnn_epch100	v3254	Y08WOMTSL
3	13.104985093230496	0.4658174291196587		3	25	cnn_epch100	v3254	Y08WOMTSL
4	12.99049271674369	0.47369712084216875		4	25	cnn_epch100	v3254	Y08WOMTSL
5	12.927693891292218	0.46955987908962377		5	25	cnn_epch100	v3254	Y08WOMTSL
6	12.5529084597377	0.48315942903514447		6	25	cnn_epch100	v3254	Y08WOMTSL
7	12.869863985873948	0.4869623054840753		7	25	cnn_epch100	v3254	Y08WOMTSL
8	13.035175630609302	0.4792864360186669		8	25	cnn_epch100	v3254	Y08WOMTSL
9	12.938104864260636	0.49753192342722186		9	25	cnn_epch100	v3254	Y08WOMTSL
0	12.95368403307299	0.3828264250718814		0	25	cnn_epch100	v3254	Y08WOMTSR
1	12.880659036957706	0.39523181845588		1	25	cnn_epch100	v3254	Y08WOMTSR
2	13.026062782096238	0.40711961036598787		2	25	cnn_epch100	v3254	Y08WOMTSR
3	13.029871841511245	0.39493422842805265		3	25	cnn_epch100	v3254	Y08WOMTSR
4	12.921267897980732	0.41044263047033375		4	25	cnn_epch100	v3254	Y08WOMTSR
5	12.757557348118963	0.38396451987676256		5	25	cnn_epch100	v3254	Y08WOMTSR
6	12.519335244653458	0.4302226092082086		6	25	cnn_epch100	v3254	Y08WOMTSR
7	12.84772437002089	0.4384369142054912		7	25	cnn_epch100	v3254	Y08WOMTSR
8	12.849225190428363	0.4082259795633862		8	25	cnn_epch100	v3254	Y08WOMTSR
9	12.818983640528687	0.3844467910904534		9	25	cnn_epch100	v3254	Y08WOMTSR
0	12.407810131553	0.47744528644349654		0	25	cnn_epch100	v3254	Y04WOMTSR
1	12.741920868270126	0.44878074999544565		1	25	cnn_epch100	v3254	Y04WOMTSR
2	12.258197351277124	0.46419703499443765		2	25	cnn_epch100	v3254	Y04WOMTSR
3	12.344130786898	0.48860677991477736		3	25	cnn_epch100	v3254	Y04WOMTSR
4	12.710541294333398	0.45422535799519076		4	25	cnn_epch100	v3254	Y04WOMTSR
5	12.679537887370522	0.4527221630293836		5	25	cnn_epch100	v3254	Y04WOMTSR
6	12.444008348307271	0.45551308781983113		6	25	cnn_epch100	v3254	Y04WOMTSR
7	12.361111965268794	0.4722152954298805		7	25	cnn_epch100	v3254	Y04WOMTSR
8	12.505858764038992	0.4668427691771889		8	25	cnn_epch100	v3254	Y04WOMTSR
9	12.597073945050408	0.46299716288282133		9	25	cnn_epch100	v3254	Y04WOMTSR
0	11.868964872225884	0.5329777349579998		0	25	cnn_epch100	v3255	Y08WOMTSR
1	12.04916658301612	0.5190345858721848		1	25	cnn_epch100	v3255	Y08WOMTSR
2	12.161471174018669	0.5584568111039961		2	25	cnn_epch100	v3255	Y08WOMTSR
3	12.086428036293386	0.5226424694882037		3	25	cnn_epch100	v3255	Y08WOMTSR
4	11.836068226411502	0.5424903349561577		4	25	cnn_epch100	v3255	Y08WOMTSR
5	11.802636504692405	0.5210931508470653		5	25	cnn_epch100	v3255	Y08WOMTSR
6	11.553769563983025	0.5526453129281356		6	25	cnn_epch100	v3255	Y08WOMTSR
7	11.8103636712521	0.5501984318823819		7	25	cnn_epch100	v3255	Y08WOMTSR
8	11.884961748216757	0.5381962681180648		8	25	cnn_epch100	v3255	Y08WOMTSR
9	11.787692542731492	0.532305417324781		9	25	cnn_epch100	v3255	Y08WOMTSR
0	12.201559713533928	0.5806398166684027		0	25	cnn_epch100	v3255	Y04WOMTSL
1	12.597343445277629	0.5309081933283821		1	25	cnn_epch100	v3255	Y04WOMTSL
2	12.17502314734137	0.5530711587152363		2	25	cnn_epch100	v3255	Y04WOMTSL
3	11.770862213132208	0.5639098702883656		3	25	cnn_epch100	v3255	Y04WOMTSL
4	11.983339905391938	0.5652219999733883		4	25	cnn_epch100	v3255	Y04WOMTSL
5	11.609627720092137	0.5627266748560453		5	25	cnn_epch100	v3255	Y04WOMTSL
6	11.944201560668622	0.5502001525338699		6	25	cnn_epch100	v3255	Y04WOMTSL
7	12.537581655974318	0.5731122873647676		7	25	cnn_epch100	v3255	Y04WOMTSL
8	11.609275671312128	0.591504546722365		8	25	cnn_epch100	v3255	Y04WOMTSL
9	11.969181641043743	0.5477072631578301		9	25	cnn_epch100	v3255	Y04WOMTSL
0	11.841983493638187	0.5353222790995552		0	25	cnn_epch100	v3255	Y04WOMTSR
1	12.466537680615389	0.49642361405632607		1	25	cnn_epch100	v3255	Y04WOMTSR
2	11.95323559053077	0.5065084482385747		2	25	cnn_epch100	v3255	Y04WOMTSR
3	12.07480584022661	0.5218085112816112		3	25	cnn_epch100	v3255	Y04WOMTSR
4	12.416496925767737	0.48771314311708774		4	25	cnn_epch100	v3255	Y04WOMTSR
5	12.44250780608276	0.5076388968691647		5	25	cnn_epch100	v3255	Y04WOMTSR
6	12.071325568656118	0.5119029157216318		6	25	cnn_epch100	v3255	Y04WOMTSR
7	12.15310192598525	0.5052590074275001		7	25	cnn_epch100	v3255	Y04WOMTSR
8	12.140081168430154	0.5051973444758738		8	25	cnn_epch100	v3255	Y04WOMTSR
9	12.081069509966785	0.523564199989351		9	25	cnn_epch100	v3255	Y04WOMTSR
0	12.99645930993089	0.4493343832520137		0	25	cnn_epch100	v3255	Y08WOMTSL
1	13.52653513855491	0.4246605105873216		1	25	cnn_epch100	v3255	Y08WOMTSL
2	12.517352550179902	0.4542718154667282		2	25	cnn_epch100	v3255	Y08WOMTSL
3	13.166436767901583	0.4542103962095439		3	25	cnn_epch100	v3255	Y08WOMTSL
4	13.094540816759864	0.46386661870912993		4	25	cnn_epch100	v3255	Y08WOMTSL
5	13.222321419425624	0.4235153994449933		5	25	cnn_epch100	v3255	Y08WOMTSL
6	12.888493630166504	0.4462674726949833		6	25	cnn_epch100	v3255	Y08WOMTSL
7	12.766307722147443	0.4535407968147949		7	25	cnn_epch100	v3255	Y08WOMTSL
8	13.148081081482752	0.44981884503176445		8	25	cnn_epch100	v3255	Y08WOMTSL
9	13.20794321272738	0.46553392423604684		9	25	cnn_epch100	v3255	Y08WOMTSL
0	12.58925811549936	0.43894553250533014		0	25	cnn_epch100	v3256	Y08WOMTSR
1	12.827032273615638	0.43379723504307593		1	25	cnn_epch100	v3256	Y08WOMTSR
2	12.653476190735846	0.4629512835739192		2	25	cnn_epch100	v3256	Y08WOMTSR
3	12.7034653193281	0.44469500557746017		3	25	cnn_epch100	v3256	Y08WOMTSR
4	12.65519041912315	0.4394801479821526		4	25	cnn_epch100	v3256	Y08WOMTSR
5	12.369298112425009	0.44066767672057516		5	25	cnn_epch100	v3256	Y08WOMTSR
6	12.335432049286348	0.46824716913227304		6	25	cnn_epch100	v3256	Y08WOMTSR
7	12.573535924761217	0.46334159561618904		7	25	cnn_epch100	v3256	Y08WOMTSR
8	12.668321857886976	0.44184368957921855		8	25	cnn_epch100	v3256	Y08WOMTSR
9	12.643223345416745	0.4310260251451898		9	25	cnn_epch100	v3256	Y08WOMTSR
0	11.9285018270689	0.6042060327330039		0	25	cnn_epch100	v3256	Y04WOMTSL
1	12.616392989149418	0.5431187017779403		1	25	cnn_epch100	v3256	Y04WOMTSL
2	11.963503012605118	0.5789707994615264		2	25	cnn_epch100	v3256	Y04WOMTSL
3	11.72939345403526	0.5796811801386802		3	25	cnn_epch100	v3256	Y04WOMTSL
4	11.706433116208911	0.5935117972568098		4	25	cnn_epch100	v3256	Y04WOMTSL
5	11.32855272160276	0.5846004501929701		5	25	cnn_epch100	v3256	Y04WOMTSL
6	11.75011738630036	0.5797850256484571		6	25	cnn_epch100	v3256	Y04WOMTSL
7	12.125861503509908	0.6069812749615879		7	25	cnn_epch100	v3256	Y04WOMTSL
8	11.314809265054253	0.6104154781167794		8	25	cnn_epch100	v3256	Y04WOMTSL
9	11.542487906544878	0.5825580370436542		9	25	cnn_epch100	v3256	Y04WOMTSL
0	10.799758476349648	0.6345958714478848		0	25	cnn_epch100	v3256	Y04WOMTSR
1	11.33607286861282	0.6054112268098498		1	25	cnn_epch100	v3256	Y04WOMTSR
2	10.898817177687524	0.6189817804854838		2	25	cnn_epch100	v3256	Y04WOMTSR
3	11.262877631163231	0.6096331920885851		3	25	cnn_epch100	v3256	Y04WOMTSR
4	11.451864451630003	0.5998294404504172		4	25	cnn_epch100	v3256	Y04WOMTSR
5	11.042074129078074	0.6262003930745025		5	25	cnn_epch100	v3256	Y04WOMTSR
6	10.9704786528171	0.6144157240617876		6	25	cnn_epch100	v3256	Y04WOMTSR
7	10.990481497699662	0.6316003535464559		7	25	cnn_epch100	v3256	Y04WOMTSR
8	11.411328859135583	0.5894838849329714		8	25	cnn_epch100	v3256	Y04WOMTSR
9	11.041242061337355	0.6301495204172705		9	25	cnn_epch100	v3256	Y04WOMTSR
0	13.188508256837151	0.4341834970281878		0	25	cnn_epch100	v3256	Y08WOMTSL
1	13.546551636719435	0.42328790037862546		1	25	cnn_epch100	v3256	Y08WOMTSL
2	12.39155194912043	0.46970525848123584		2	25	cnn_epch100	v3256	Y08WOMTSL
3	13.28913547750084	0.44360278941842085		3	25	cnn_epch100	v3256	Y08WOMTSL
4	13.205240472343892	0.4533033876132025		4	25	cnn_epch100	v3256	Y08WOMTSL
5	12.993780734412946	0.45396594584519456		5	25	cnn_epch100	v3256	Y08WOMTSL
6	12.826108319778925	0.45669422600917975		6	25	cnn_epch100	v3256	Y08WOMTSL
7	13.653576784438496	0.4536114703735958		7	25	cnn_epch100	v3256	Y08WOMTSL
8	13.255030272685602	0.44272536146023483		8	25	cnn_epch100	v3256	Y08WOMTSL
9	13.210711455238142	0.4634953501133268		9	25	cnn_epch100	v3256	Y08WOMTSL
0	11.758357724921542	0.6211481611316761		0	25	cnn_epch100	v3257	Y04WOMTSL
1	11.719580571701844	0.6072016198211083		1	25	cnn_epch100	v3257	Y04WOMTSL
2	11.86345899268654	0.5929768289027568		2	25	cnn_epch100	v3257	Y04WOMTSL
3	11.47851226008074	0.592545183067677		3	25	cnn_epch100	v3257	Y04WOMTSL
4	11.61607100785329	0.6032984885095488		4	25	cnn_epch100	v3257	Y04WOMTSL
5	11.20989374848576	0.5964699031910977		5	25	cnn_epch100	v3257	Y04WOMTSL
6	11.54994510211296	0.5922786650942514		6	25	cnn_epch100	v3257	Y04WOMTSL
7	12.005616900342073	0.6303910022722454		7	25	cnn_epch100	v3257	Y04WOMTSL
8	11.539136434757904	0.6049636676937129		8	25	cnn_epch100	v3257	Y04WOMTSL
9	11.60697791182635	0.5771311770972901		9	25	cnn_epch100	v3257	Y04WOMTSL
0	11.301731830843975	0.6066155112145538		0	25	cnn_epch100	v3257	Y04WOMTSR
1	11.28483048927382	0.6121266212304496		1	25	cnn_epch100	v3257	Y04WOMTSR
2	10.891523870491598	0.6197412159890882		2	25	cnn_epch100	v3257	Y04WOMTSR
3	11.209739020718745	0.6139527108552671		3	25	cnn_epch100	v3257	Y04WOMTSR
4	11.397456057904362	0.5951360415892232		4	25	cnn_epch100	v3257	Y04WOMTSR
5	10.995287582315546	0.6312635801077151		5	25	cnn_epch100	v3257	Y04WOMTSR
6	11.088651173354624	0.623711488292656		6	25	cnn_epch100	v3257	Y04WOMTSR
7	10.860132957320223	0.6309368466512999		7	25	cnn_epch100	v3257	Y04WOMTSR
8	11.579011272940573	0.5954153207473766		8	25	cnn_epch100	v3257	Y04WOMTSR
9	11.123518878843278	0.6365691679378135		9	25	cnn_epch100	v3257	Y04WOMTSR
0	13.774095065603769	0.40699603975398296		0	25	cnn_epch100	v3257	Y08WOMTSL
1	13.817904000886193	0.4062161340182039		1	25	cnn_epch100	v3257	Y08WOMTSL
2	12.865252021527803	0.4314147344564605		2	25	cnn_epch100	v3257	Y08WOMTSL
3	13.252640945456518	0.4546323398749557		3	25	cnn_epch100	v3257	Y08WOMTSL
4	13.157186194098372	0.4514678815777201		4	25	cnn_epch100	v3257	Y08WOMTSL
5	13.218684661141076	0.4387954793934369		5	25	cnn_epch100	v3257	Y08WOMTSL
6	12.69828245272531	0.467157479245533		6	25	cnn_epch100	v3257	Y08WOMTSL
7	12.852768047008416	0.4520668472342036		7	25	cnn_epch100	v3257	Y08WOMTSL
8	13.174557599213973	0.4455235057426461		8	25	cnn_epch100	v3257	Y08WOMTSL
9	13.254481352279608	0.4650370849676059		9	25	cnn_epch100	v3257	Y08WOMTSL
0	12.463989964994743	0.45468591634398786		0	25	cnn_epch100	v3257	Y08WOMTSR
1	12.531413624959912	0.45103696587764863		1	25	cnn_epch100	v3257	Y08WOMTSR
2	12.737363996066616	0.45325736693867874		2	25	cnn_epch100	v3257	Y08WOMTSR
3	12.769247565221162	0.4396181661986643		3	25	cnn_epch100	v3257	Y08WOMTSR
4	12.6777625089173	0.4612659922805297		4	25	cnn_epch100	v3257	Y08WOMTSR
5	12.61667993321756	0.4208459948681507		5	25	cnn_epch100	v3257	Y08WOMTSR
6	12.121512797557967	0.4860244797606816		6	25	cnn_epch100	v3257	Y08WOMTSR
7	12.458280933039696	0.4736955893318206		7	25	cnn_epch100	v3257	Y08WOMTSR
8	12.721897978073684	0.4559720267031393		8	25	cnn_epch100	v3257	Y08WOMTSR
9	12.532328422152776	0.44334898910370446		9	25	cnn_epch100	v3257	Y08WOMTSR
0	13.233931293092573	0.35212369209567185		0	25	cnn_epch100	v3258	Y08WOMTSR
1	12.91743983965283	0.39250776316081837		1	25	cnn_epch100	v3258	Y08WOMTSR
2	12.96748484275285	0.4153402702934877		2	25	cnn_epch100	v3258	Y08WOMTSR
3	13.174951607386982	0.3689739860409469		3	25	cnn_epch100	v3258	Y08WOMTSR
4	12.83029931747874	0.4120928828435559		4	25	cnn_epch100	v3258	Y08WOMTSR
5	12.666357782719832	0.3936386676943436		5	25	cnn_epch100	v3258	Y08WOMTSR
6	12.695471352036025	0.4076586102579468		6	25	cnn_epch100	v3258	Y08WOMTSR
7	12.827056191093323	0.4234023042374954		7	25	cnn_epch100	v3258	Y08WOMTSR
8	13.033771404330038	0.39043112175555184		8	25	cnn_epch100	v3258	Y08WOMTSR
9	12.759295841645766	0.3928207624433363		9	25	cnn_epch100	v3258	Y08WOMTSR
0	12.926990673536457	0.46003982998518655		0	25	cnn_epch100	v3258	Y08WOMTSL
1	13.317815111709216	0.4570243494603692		1	25	cnn_epch100	v3258	Y08WOMTSL
2	12.619383928121175	0.4975525250626401		2	25	cnn_epch100	v3258	Y08WOMTSL
3	13.04752980645496	0.4716962874281484		3	25	cnn_epch100	v3258	Y08WOMTSL
4	13.056042487065492	0.4658793158267693		4	25	cnn_epch100	v3258	Y08WOMTSL
5	13.285074551521683	0.44142717270995896		5	25	cnn_epch100	v3258	Y08WOMTSL
6	12.713488190797932	0.46414448021555466		6	25	cnn_epch100	v3258	Y08WOMTSL
7	12.60532736293922	0.4769243130731908		7	25	cnn_epch100	v3258	Y08WOMTSL
8	13.079472248757002	0.48530716377400823		8	25	cnn_epch100	v3258	Y08WOMTSL
9	13.00227089549882	0.4885513178575912		9	25	cnn_epch100	v3258	Y08WOMTSL
0	11.818130414913051	0.5336260584985254		0	25	cnn_epch100	v3258	Y04WOMTSR
1	12.500466347190647	0.4917349906289237		1	25	cnn_epch100	v3258	Y04WOMTSR
2	11.818764223943376	0.5245107881158257		2	25	cnn_epch100	v3258	Y04WOMTSR
3	12.679829209794086	0.4479273244108051		3	25	cnn_epch100	v3258	Y04WOMTSR
4	12.4338917038927	0.4893684959870034		4	25	cnn_epch100	v3258	Y04WOMTSR
5	12.192073280735784	0.5089778972104757		5	25	cnn_epch100	v3258	Y04WOMTSR
6	11.86543403676389	0.530409525982679		6	25	cnn_epch100	v3258	Y04WOMTSR
7	12.349110638929863	0.5089049455782183		7	25	cnn_epch100	v3258	Y04WOMTSR
8	12.224591088462684	0.4920276634335769		8	25	cnn_epch100	v3258	Y04WOMTSR
9	11.93030844609863	0.5394151940708841		9	25	cnn_epch100	v3258	Y04WOMTSR
0	12.094202132901236	0.5922844069017618		0	25	cnn_epch100	v3258	Y04WOMTSL
1	12.13809428797436	0.5721708149471779		1	25	cnn_epch100	v3258	Y04WOMTSL
2	11.929023086863312	0.5745676935451045		2	25	cnn_epch100	v3258	Y04WOMTSL
3	11.606269524633964	0.5849337433608092		3	25	cnn_epch100	v3258	Y04WOMTSL
4	11.724361790154909	0.589593765438353		4	25	cnn_epch100	v3258	Y04WOMTSL
5	11.701928390440644	0.5712320421738449		5	25	cnn_epch100	v3258	Y04WOMTSL
6	11.762586356719783	0.5695246549814763		6	25	cnn_epch100	v3258	Y04WOMTSL
7	12.053662785356025	0.5910750198616909		7	25	cnn_epch100	v3258	Y04WOMTSL
8	11.452074331473028	0.6002819523724192		8	25	cnn_epch100	v3258	Y04WOMTSL
9	12.022576838003836	0.5466305608986433		9	25	cnn_epch100	v3258	Y04WOMTSL
0	12.25392753804416	0.4921926947910581		0	25	cnn_epch100	v3259	Y04WOMTSR
1	12.696205796223552	0.4563648236213941		1	25	cnn_epch100	v3259	Y04WOMTSR
2	12.160597195737433	0.47635293911414134		2	25	cnn_epch100	v3259	Y04WOMTSR
3	12.418208517278371	0.47802434698980334		3	25	cnn_epch100	v3259	Y04WOMTSR
4	12.560298224408156	0.4752967026738359		4	25	cnn_epch100	v3259	Y04WOMTSR
5	12.67472672305113	0.45542307072858		5	25	cnn_epch100	v3259	Y04WOMTSR
6	12.365711770693762	0.4655864567570407		6	25	cnn_epch100	v3259	Y04WOMTSR
7	12.41380940597931	0.4661571291256159		7	25	cnn_epch100	v3259	Y04WOMTSR
8	12.382513192111698	0.4689186492473202		8	25	cnn_epch100	v3259	Y04WOMTSR
9	12.38327325312273	0.4840257099925177		9	25	cnn_epch100	v3259	Y04WOMTSR
0	12.895538232593626	0.40696087240627066		0	25	cnn_epch100	v3259	Y08WOMTSR
1	12.676066894854372	0.4283891094448539		1	25	cnn_epch100	v3259	Y08WOMTSR
2	12.823542640269276	0.4374092152803036		2	25	cnn_epch100	v3259	Y08WOMTSR
3	12.923082807443125	0.41195606529859136		3	25	cnn_epch100	v3259	Y08WOMTSR
4	12.892320199151696	0.41014428485503573		4	25	cnn_epch100	v3259	Y08WOMTSR
5	12.597917602514952	0.4088865548600683		5	25	cnn_epch100	v3259	Y08WOMTSR
6	12.549407543889496	0.4297055775285853		6	25	cnn_epch100	v3259	Y08WOMTSR
7	12.748813417355572	0.45323352889550195		7	25	cnn_epch100	v3259	Y08WOMTSR
8	12.76757283469698	0.42423177754231556		8	25	cnn_epch100	v3259	Y08WOMTSR
9	12.70388925391056	0.4047708466902784		9	25	cnn_epch100	v3259	Y08WOMTSR
0	12.739669838268505	0.5386532180041814		0	25	cnn_epch100	v3259	Y04WOMTSL
1	12.439166712425328	0.5396047988251805		1	25	cnn_epch100	v3259	Y04WOMTSL
2	12.48444070817317	0.5181135679787244		2	25	cnn_epch100	v3259	Y04WOMTSL
3	12.127227056556988	0.5296111002397578		3	25	cnn_epch100	v3259	Y04WOMTSL
4	12.305592614789925	0.5332910202256196		4	25	cnn_epch100	v3259	Y04WOMTSL
5	11.800974876223666	0.53568188984394		5	25	cnn_epch100	v3259	Y04WOMTSL
6	12.065066116598842	0.5502502953303708		6	25	cnn_epch100	v3259	Y04WOMTSL
7	12.546867042229229	0.5504307244820421		7	25	cnn_epch100	v3259	Y04WOMTSL
8	11.897303039841264	0.5522952519229437		8	25	cnn_epch100	v3259	Y04WOMTSL
9	12.215094242579283	0.528631220541875		9	25	cnn_epch100	v3259	Y04WOMTSL
0	13.110715352739874	0.4308431883909174		0	25	cnn_epch100	v3259	Y08WOMTSL
1	13.458102903307548	0.43477046697355515		1	25	cnn_epch100	v3259	Y08WOMTSL
2	12.63906993786538	0.43548587910981135		2	25	cnn_epch100	v3259	Y08WOMTSL
3	13.506875757339868	0.4074460982229212		3	25	cnn_epch100	v3259	Y08WOMTSL
4	13.355611412710582	0.4379666483569386		4	25	cnn_epch100	v3259	Y08WOMTSL
5	13.330935206092397	0.41082374080158957		5	25	cnn_epch100	v3259	Y08WOMTSL
6	12.88994500457245	0.44103510377799554		6	25	cnn_epch100	v3259	Y08WOMTSL
7	12.850765039182606	0.4393180386343493		7	25	cnn_epch100	v3259	Y08WOMTSL
8	13.384362970628835	0.4243944516961937		8	25	cnn_epch100	v3259	Y08WOMTSL
9	13.502646933651436	0.4268303357134782		9	25	cnn_epch100	v3259	Y08WOMTSL
0	12.3228081440773	0.47947029420853543		0	25	cnn_epch100	v3260	Y04WOMTSR
1	12.595502975683315	0.4760613618420295		1	25	cnn_epch100	v3260	Y04WOMTSR
2	12.072769059592304	0.5030377824097643		2	25	cnn_epch100	v3260	Y04WOMTSR
3	12.541824027773997	0.46621034634808256		3	25	cnn_epch100	v3260	Y04WOMTSR
4	12.66684381990427	0.46341122162357506		4	25	cnn_epch100	v3260	Y04WOMTSR
5	12.497885606725882	0.4780028845030236		5	25	cnn_epch100	v3260	Y04WOMTSR
6	12.184855578020422	0.4830643376080459		6	25	cnn_epch100	v3260	Y04WOMTSR
7	12.369369485462702	0.4693477165481685		7	25	cnn_epch100	v3260	Y04WOMTSR
8	12.419782210740152	0.4643242772526298		8	25	cnn_epch100	v3260	Y04WOMTSR
9	12.547541713989917	0.4800304870133363		9	25	cnn_epch100	v3260	Y04WOMTSR
0	12.068666470444974	0.5920915719648344		0	25	cnn_epch100	v3260	Y04WOMTSL
1	12.15197392147724	0.572590939589858		1	25	cnn_epch100	v3260	Y04WOMTSL
2	12.081337325505103	0.5571028118335554		2	25	cnn_epch100	v3260	Y04WOMTSL
3	11.806267629030089	0.5616224707871106		3	25	cnn_epch100	v3260	Y04WOMTSL
4	11.891932645919196	0.5753706883138705		4	25	cnn_epch100	v3260	Y04WOMTSL
5	11.736717556025726	0.5658848588637411		5	25	cnn_epch100	v3260	Y04WOMTSL
6	11.823647925867304	0.5670229898152214		6	25	cnn_epch100	v3260	Y04WOMTSL
7	11.969138245341442	0.6014370173437414		7	25	cnn_epch100	v3260	Y04WOMTSL
8	11.5066772581517	0.5935723017285307		8	25	cnn_epch100	v3260	Y04WOMTSL
9	11.70630766712751	0.5680369531392822		9	25	cnn_epch100	v3260	Y04WOMTSL
0	12.70217654820828	0.42672514045348653		0	25	cnn_epch100	v3260	Y08WOMTSR
1	12.604416498076096	0.434703979950998		1	25	cnn_epch100	v3260	Y08WOMTSR
2	12.570125380667587	0.4725649446284266		2	25	cnn_epch100	v3260	Y08WOMTSR
3	12.86627438967504	0.42568991170606424		3	25	cnn_epch100	v3260	Y08WOMTSR
4	12.595872546352126	0.4502048695643202		4	25	cnn_epch100	v3260	Y08WOMTSR
5	12.36535759146832	0.43475082349693955		5	25	cnn_epch100	v3260	Y08WOMTSR
6	12.34800365074144	0.45487680632600314		6	25	cnn_epch100	v3260	Y08WOMTSR
7	12.64796122176694	0.44830654413578297		7	25	cnn_epch100	v3260	Y08WOMTSR
8	12.646149243958964	0.44225317713657614		8	25	cnn_epch100	v3260	Y08WOMTSR
9	12.6011816275647	0.426961571052558		9	25	cnn_epch100	v3260	Y08WOMTSR
0	13.277000259600117	0.4197152583190211		0	25	cnn_epch100	v3260	Y08WOMTSL
1	13.738863665467782	0.42318831887215996		1	25	cnn_epch100	v3260	Y08WOMTSL
2	13.211930902404845	0.45282319134182075		2	25	cnn_epch100	v3260	Y08WOMTSL
3	13.395154729645784	0.43912633772387677		3	25	cnn_epch100	v3260	Y08WOMTSL
4	13.201958174253171	0.4425585778409845		4	25	cnn_epch100	v3260	Y08WOMTSL
5	13.191146070392133	0.426991799474478		5	25	cnn_epch100	v3260	Y08WOMTSL
6	12.889355267477058	0.43668827964000795		6	25	cnn_epch100	v3260	Y08WOMTSL
7	12.991889473507769	0.4396425079452686		7	25	cnn_epch100	v3260	Y08WOMTSL
8	13.22944898879877	0.4472489177436285		8	25	cnn_epch100	v3260	Y08WOMTSL
9	13.262288160916814	0.45559623454978293		9	25	cnn_epch100	v3260	Y08WOMTSL
0	12.800316762467354	0.42448226280704054		0	25	cnn_epch100	v3261	Y08WOMTSR
1	12.510809962081378	0.4510297599391948		1	25	cnn_epch100	v3261	Y08WOMTSR
2	12.644546151451165	0.4678265663989433		2	25	cnn_epch100	v3261	Y08WOMTSR
3	12.81570687524562	0.4368433911828965		3	25	cnn_epch100	v3261	Y08WOMTSR
4	12.574215434714311	0.4539125886600219		4	25	cnn_epch100	v3261	Y08WOMTSR
5	12.366530408266744	0.43733558354424573		5	25	cnn_epch100	v3261	Y08WOMTSR
6	12.243431047461474	0.4708649647768801		6	25	cnn_epch100	v3261	Y08WOMTSR
7	12.53658268613142	0.4641073518279995		7	25	cnn_epch100	v3261	Y08WOMTSR
8	12.67695500793651	0.4559913093918898		8	25	cnn_epch100	v3261	Y08WOMTSR
9	12.42379466211734	0.4615882162989946		9	25	cnn_epch100	v3261	Y08WOMTSR
0	12.00036610690644	0.5281332115796897		0	25	cnn_epch100	v3261	Y04WOMTSR
1	12.467546501065788	0.4952444909054301		1	25	cnn_epch100	v3261	Y04WOMTSR
2	11.904724714878656	0.5108419341567957		2	25	cnn_epch100	v3261	Y04WOMTSR
3	12.510007421669378	0.47335405213164294		3	25	cnn_epch100	v3261	Y04WOMTSR
4	12.709623430046344	0.4875994974000333		4	25	cnn_epch100	v3261	Y04WOMTSR
5	12.316958902094605	0.4960954894170321		5	25	cnn_epch100	v3261	Y04WOMTSR
6	12.039801039162574	0.5010506183488197		6	25	cnn_epch100	v3261	Y04WOMTSR
7	11.927047817031092	0.5217062125232903		7	25	cnn_epch100	v3261	Y04WOMTSR
8	12.20357682735707	0.49514337410020903		8	25	cnn_epch100	v3261	Y04WOMTSR
9	12.075805221225108	0.5217678121034331		9	25	cnn_epch100	v3261	Y04WOMTSR
0	12.032930965987203	0.5970964734947104		0	25	cnn_epch100	v3261	Y04WOMTSL
1	12.092465483442933	0.5780868475329974		1	25	cnn_epch100	v3261	Y04WOMTSL
2	11.770640537811268	0.5877052656013807		2	25	cnn_epch100	v3261	Y04WOMTSL
3	11.742417474731518	0.5823027473017895		3	25	cnn_epch100	v3261	Y04WOMTSL
4	11.789323649790926	0.5857510992092215		4	25	cnn_epch100	v3261	Y04WOMTSL
5	11.449689269788616	0.5761555485113282		5	25	cnn_epch100	v3261	Y04WOMTSL
6	11.788756539147448	0.5719324661375359		6	25	cnn_epch100	v3261	Y04WOMTSL
7	12.295594285523528	0.5935134873476371		7	25	cnn_epch100	v3261	Y04WOMTSL
8	11.494296158082255	0.5928380317967145		8	25	cnn_epch100	v3261	Y04WOMTSL
9	11.639131454218395	0.5726640607815733		9	25	cnn_epch100	v3261	Y04WOMTSL
0	12.73841866998386	0.4892908665892971		0	25	cnn_epch100	v3261	Y08WOMTSL
1	12.930400100350925	0.5035401384853683		1	25	cnn_epch100	v3261	Y08WOMTSL
2	12.08012826710181	0.5133673451052129		2	25	cnn_epch100	v3261	Y08WOMTSL
3	12.872693405967064	0.5040158787961336		3	25	cnn_epch100	v3261	Y08WOMTSL
4	12.699685363055158	0.5114521152351674		4	25	cnn_epch100	v3261	Y08WOMTSL
5	12.676200376330351	0.492099761773916		5	25	cnn_epch100	v3261	Y08WOMTSL
6	12.42510320220926	0.4975348024838795		6	25	cnn_epch100	v3261	Y08WOMTSL
7	12.234981930341773	0.5281291613094244		7	25	cnn_epch100	v3261	Y08WOMTSL
8	12.638199694035729	0.5149557277495285		8	25	cnn_epch100	v3261	Y08WOMTSL
9	12.828662258793528	0.5162685489165452		9	25	cnn_epch100	v3261	Y08WOMTSL
0	13.13307470727577	0.4385863380265912		0	25	cnn_epch100	v3262	Y08WOMTSL
1	13.78536671391358	0.4054496294557951		1	25	cnn_epch100	v3262	Y08WOMTSL
2	12.40058700224386	0.46975261235048577		2	25	cnn_epch100	v3262	Y08WOMTSL
3	13.184033172683431	0.4608580959242766		3	25	cnn_epch100	v3262	Y08WOMTSL
4	13.030614507086408	0.46574383697420807		4	25	cnn_epch100	v3262	Y08WOMTSL
5	13.1712967705835	0.4557300201756437		5	25	cnn_epch100	v3262	Y08WOMTSL
6	12.905871687717868	0.47586335560370896		6	25	cnn_epch100	v3262	Y08WOMTSL
7	12.586472291980574	0.48007266394664805		7	25	cnn_epch100	v3262	Y08WOMTSL
8	13.041023300544753	0.46397097902112755		8	25	cnn_epch100	v3262	Y08WOMTSL
9	13.233782310925044	0.47629474065925703		9	25	cnn_epch100	v3262	Y08WOMTSL
0	12.028543057065509	0.5950479355323801		0	25	cnn_epch100	v3262	Y04WOMTSL
1	11.803225777946086	0.6001252413003502		1	25	cnn_epch100	v3262	Y04WOMTSL
2	11.847378620895665	0.5864767032644039		2	25	cnn_epch100	v3262	Y04WOMTSL
3	11.870835173100309	0.579476732006129		3	25	cnn_epch100	v3262	Y04WOMTSL
4	11.748457904876446	0.5913910903458174		4	25	cnn_epch100	v3262	Y04WOMTSL
5	11.899678108080971	0.576068066927593		5	25	cnn_epch100	v3262	Y04WOMTSL
6	11.769418847825824	0.5766700671843779		6	25	cnn_epch100	v3262	Y04WOMTSL
7	12.372063290357652	0.5973886242591901		7	25	cnn_epch100	v3262	Y04WOMTSL
8	11.378959496625692	0.6143153794159285		8	25	cnn_epch100	v3262	Y04WOMTSL
9	11.633191799004743	0.5735903959643559		9	25	cnn_epch100	v3262	Y04WOMTSL
0	12.02382312624399	0.5166769658001255		0	25	cnn_epch100	v3262	Y08WOMTSR
1	12.128567295469823	0.5047533034139728		1	25	cnn_epch100	v3262	Y08WOMTSR
2	11.916949667449138	0.5482433980643742		2	25	cnn_epch100	v3262	Y08WOMTSR
3	12.198274184059532	0.5106740247819235		3	25	cnn_epch100	v3262	Y08WOMTSR
4	11.87729166250885	0.5436796860882901		4	25	cnn_epch100	v3262	Y08WOMTSR
5	11.758877752038714	0.5180450450462502		5	25	cnn_epch100	v3262	Y08WOMTSR
6	11.551276317405716	0.5609775555989371		6	25	cnn_epch100	v3262	Y08WOMTSR
7	11.821076555067258	0.550148560826582		7	25	cnn_epch100	v3262	Y08WOMTSR
8	12.088045671013854	0.5161349674635518		8	25	cnn_epch100	v3262	Y08WOMTSR
9	11.74898764152261	0.5416446516386152		9	25	cnn_epch100	v3262	Y08WOMTSR
0	12.390140930889924	0.46382603992299254		0	25	cnn_epch100	v3262	Y04WOMTSR
1	12.6298078327448	0.47516632867497915		1	25	cnn_epch100	v3262	Y04WOMTSR
2	11.933004427226756	0.5061976218194727		2	25	cnn_epch100	v3262	Y04WOMTSR
3	12.68120061916401	0.4445624544599524		3	25	cnn_epch100	v3262	Y04WOMTSR
4	13.322261881710537	0.43860270248987265		4	25	cnn_epch100	v3262	Y04WOMTSR
5	12.528927604617442	0.46659332775937457		5	25	cnn_epch100	v3262	Y04WOMTSR
6	12.21783122577036	0.48223242563383983		6	25	cnn_epch100	v3262	Y04WOMTSR
7	12.177613736252423	0.49231231388029695		7	25	cnn_epch100	v3262	Y04WOMTSR
8	12.40959268077611	0.4645827498784598		8	25	cnn_epch100	v3262	Y04WOMTSR
9	12.297829629266529	0.49548356455263165		9	25	cnn_epch100	v3262	Y04WOMTSR
0	12.661243726369772	0.4316141907513638		0	25	cnn_epch100	v3263	Y08WOMTSR
1	12.76270308744012	0.4160016353561852		1	25	cnn_epch100	v3263	Y08WOMTSR
2	12.752726588752289	0.448355984894993		2	25	cnn_epch100	v3263	Y08WOMTSR
3	12.765208198589484	0.4347735451493376		3	25	cnn_epch100	v3263	Y08WOMTSR
4	12.850995138255596	0.4216548290028991		4	25	cnn_epch100	v3263	Y08WOMTSR
5	12.45970271463805	0.4203275235423346		5	25	cnn_epch100	v3263	Y08WOMTSR
6	12.50914774963337	0.43738304961278257		6	25	cnn_epch100	v3263	Y08WOMTSR
7	12.605707366656214	0.4558372769597664		7	25	cnn_epch100	v3263	Y08WOMTSR
8	12.675120320556603	0.4393089229393199		8	25	cnn_epch100	v3263	Y08WOMTSR
9	12.762311509266908	0.4010199588492417		9	25	cnn_epch100	v3263	Y08WOMTSR
0	13.180903287398031	0.4300349031853375		0	25	cnn_epch100	v3263	Y08WOMTSL
1	13.414870346161353	0.4446462045324111		1	25	cnn_epch100	v3263	Y08WOMTSL
2	12.383203605237902	0.4718933123533184		2	25	cnn_epch100	v3263	Y08WOMTSL
3	13.24054924187478	0.4539094092181191		3	25	cnn_epch100	v3263	Y08WOMTSL
4	13.14401771793336	0.46484009682980065		4	25	cnn_epch100	v3263	Y08WOMTSL
5	12.861447908782758	0.4679128532065404		5	25	cnn_epch100	v3263	Y08WOMTSL
6	12.930169641524756	0.4673745319696302		6	25	cnn_epch100	v3263	Y08WOMTSL
7	12.564198862142788	0.48358146278412784		7	25	cnn_epch100	v3263	Y08WOMTSL
8	13.012286928726912	0.47518633961723095		8	25	cnn_epch100	v3263	Y08WOMTSL
9	13.240340589135592	0.46364774771495004		9	25	cnn_epch100	v3263	Y08WOMTSL
0	11.860786891434316	0.5289317766818228		0	25	cnn_epch100	v3263	Y04WOMTSR
1	12.522586084533216	0.501310389399559		1	25	cnn_epch100	v3263	Y04WOMTSR
2	11.772579384332513	0.5264065041201268		2	25	cnn_epch100	v3263	Y04WOMTSR
3	11.933218451527113	0.5373932574088325		3	25	cnn_epch100	v3263	Y04WOMTSR
4	12.366129381180713	0.49452433470517726		4	25	cnn_epch100	v3263	Y04WOMTSR
5	12.103268059067757	0.519395870790637		5	25	cnn_epch100	v3263	Y04WOMTSR
6	11.942233460187852	0.5131470848857155		6	25	cnn_epch100	v3263	Y04WOMTSR
7	12.010991753452986	0.5205484078334384		7	25	cnn_epch100	v3263	Y04WOMTSR
8	11.993403318935025	0.5188761100438661		8	25	cnn_epch100	v3263	Y04WOMTSR
9	12.077434774135751	0.521226711079301		9	25	cnn_epch100	v3263	Y04WOMTSR
0	12.240386995892608	0.5967763757274135		0	25	cnn_epch100	v3263	Y04WOMTSL
1	12.306415452577223	0.5721038563969699		1	25	cnn_epch100	v3263	Y04WOMTSL
2	12.09155896727514	0.5650449447265622		2	25	cnn_epch100	v3263	Y04WOMTSL
3	11.702221573433269	0.5708397878388645		3	25	cnn_epch100	v3263	Y04WOMTSL
4	11.855811605713528	0.5773134125667965		4	25	cnn_epch100	v3263	Y04WOMTSL
5	11.485416732935043	0.5762215808270958		5	25	cnn_epch100	v3263	Y04WOMTSL
6	12.005128746174911	0.5602010328351061		6	25	cnn_epch100	v3263	Y04WOMTSL
7	12.04492476691095	0.6060195413861256		7	25	cnn_epch100	v3263	Y04WOMTSL
8	11.48352713914328	0.595796255777056		8	25	cnn_epch100	v3263	Y04WOMTSL
9	11.832746486139207	0.5682933479764694		9	25	cnn_epch100	v3263	Y04WOMTSL
0	12.660482865890954	0.5384529100549498		0	25	cnn_epch100	v3264	Y04WOMTSL
1	12.673410556474469	0.5119206604006866		1	25	cnn_epch100	v3264	Y04WOMTSL
2	12.608637621555284	0.5211030369943123		2	25	cnn_epch100	v3264	Y04WOMTSL
3	12.729214040009028	0.5093200867824825		3	25	cnn_epch100	v3264	Y04WOMTSL
4	12.441929893372617	0.5243423978896516		4	25	cnn_epch100	v3264	Y04WOMTSL
5	12.161667776724729	0.5085170738483773		5	25	cnn_epch100	v3264	Y04WOMTSL
6	12.566272823382002	0.4933382738558644		6	25	cnn_epch100	v3264	Y04WOMTSL
7	12.446580197677756	0.5655118413845397		7	25	cnn_epch100	v3264	Y04WOMTSL
8	12.09213471685208	0.5320191766591239		8	25	cnn_epch100	v3264	Y04WOMTSL
9	12.46425884488097	0.5077293156929855		9	25	cnn_epch100	v3264	Y04WOMTSL
0	13.395239340512186	0.3997907583333873		0	25	cnn_epch100	v3264	Y08WOMTSL
1	13.327003106270157	0.4493597221322699		1	25	cnn_epch100	v3264	Y08WOMTSL
2	12.820903891592751	0.42244871268947926		2	25	cnn_epch100	v3264	Y08WOMTSL
3	13.405642674023992	0.43074463515757344		3	25	cnn_epch100	v3264	Y08WOMTSL
4	13.357981156338074	0.41956727290174267		4	25	cnn_epch100	v3264	Y08WOMTSL
5	13.366508075635288	0.43313604999436417		5	25	cnn_epch100	v3264	Y08WOMTSL
6	13.00934725960162	0.43179237307872964		6	25	cnn_epch100	v3264	Y08WOMTSL
7	12.832148079120776	0.4426771875914074		7	25	cnn_epch100	v3264	Y08WOMTSL
8	13.304308225892813	0.44556784573634756		8	25	cnn_epch100	v3264	Y08WOMTSL
9	13.342919844315473	0.45203671829056324		9	25	cnn_epch100	v3264	Y08WOMTSL
0	12.875114168609386	0.3979698046923672		0	25	cnn_epch100	v3264	Y08WOMTSR
1	12.755813510621543	0.4232248512939644		1	25	cnn_epch100	v3264	Y08WOMTSR
2	12.725228949199533	0.4501718681722837		2	25	cnn_epch100	v3264	Y08WOMTSR
3	12.939785008494248	0.4104580970947217		3	25	cnn_epch100	v3264	Y08WOMTSR
4	12.72990765478842	0.4319956288660867		4	25	cnn_epch100	v3264	Y08WOMTSR
5	12.494404348472456	0.42011472384415566		5	25	cnn_epch100	v3264	Y08WOMTSR
6	12.373519584724884	0.45105206021542255		6	25	cnn_epch100	v3264	Y08WOMTSR
7	12.869419991021385	0.4481006104528236		7	25	cnn_epch100	v3264	Y08WOMTSR
8	12.873989619133186	0.41586584316404024		8	25	cnn_epch100	v3264	Y08WOMTSR
9	12.450746815324903	0.4414258835270401		9	25	cnn_epch100	v3264	Y08WOMTSR
0	12.09331929675562	0.5126302354484523		0	25	cnn_epch100	v3264	Y04WOMTSR
1	12.437787644419014	0.4896049829369723		1	25	cnn_epch100	v3264	Y04WOMTSR
2	12.027482222944592	0.5056464500200266		2	25	cnn_epch100	v3264	Y04WOMTSR
3	12.311707378785954	0.5001823569604624		3	25	cnn_epch100	v3264	Y04WOMTSR
4	12.533693458992309	0.47188120536276384		4	25	cnn_epch100	v3264	Y04WOMTSR
5	12.297530883118284	0.49576127742224513		5	25	cnn_epch100	v3264	Y04WOMTSR
6	12.142477529017322	0.4916404650476292		6	25	cnn_epch100	v3264	Y04WOMTSR
7	12.440508657804102	0.47333949209492027		7	25	cnn_epch100	v3264	Y04WOMTSR
8	12.285082246388578	0.4898276712245855		8	25	cnn_epch100	v3264	Y04WOMTSR
9	12.263020478397497	0.5057908963252955		9	25	cnn_epch100	v3264	Y04WOMTSR
0	12.66308551929276	0.42702932897937507		0	25	cnn_epch100	v3265	Y08WOMTSR
1	12.532145458671469	0.4459711988563022		1	25	cnn_epch100	v3265	Y08WOMTSR
2	12.74347264720202	0.44757855044897765		2	25	cnn_epch100	v3265	Y08WOMTSR
3	12.728427077703378	0.4385630808625366		3	25	cnn_epch100	v3265	Y08WOMTSR
4	12.966202693481536	0.4134225720009245		4	25	cnn_epch100	v3265	Y08WOMTSR
5	12.466681232805843	0.429694077470808		5	25	cnn_epch100	v3265	Y08WOMTSR
6	12.421777434134054	0.4451560605515522		6	25	cnn_epch100	v3265	Y08WOMTSR
7	12.69920378991436	0.44040894660274915		7	25	cnn_epch100	v3265	Y08WOMTSR
8	12.70344318166792	0.43957037163334906		8	25	cnn_epch100	v3265	Y08WOMTSR
9	12.544733491010986	0.43142493954917344		9	25	cnn_epch100	v3265	Y08WOMTSR
0	12.13930306437703	0.5860078862625843		0	25	cnn_epch100	v3265	Y04WOMTSL
1	11.992884001235986	0.5867713008222567		1	25	cnn_epch100	v3265	Y04WOMTSL
2	11.88741147119056	0.5831948932724611		2	25	cnn_epch100	v3265	Y04WOMTSL
3	11.549218286507204	0.585367031641678		3	25	cnn_epch100	v3265	Y04WOMTSL
4	11.906785591326	0.5898287016367529		4	25	cnn_epch100	v3265	Y04WOMTSL
5	11.461776821315988	0.5751347971823892		5	25	cnn_epch100	v3265	Y04WOMTSL
6	11.910592380746962	0.5750979142357987		6	25	cnn_epch100	v3265	Y04WOMTSL
7	12.032016517783807	0.5966718982858199		7	25	cnn_epch100	v3265	Y04WOMTSL
8	11.609928684316008	0.5878600251447317		8	25	cnn_epch100	v3265	Y04WOMTSL
9	11.733524932396524	0.5706152099572799		9	25	cnn_epch100	v3265	Y04WOMTSL
0	12.917953816782685	0.4762903812293351		0	25	cnn_epch100	v3265	Y08WOMTSL
1	13.481291342511152	0.4661417256423793		1	25	cnn_epch100	v3265	Y08WOMTSL
2	12.304784245634515	0.4927750172156979		2	25	cnn_epch100	v3265	Y08WOMTSL
3	13.016327721778572	0.4851112057446494		3	25	cnn_epch100	v3265	Y08WOMTSL
4	12.89580862159424	0.4840968471275374		4	25	cnn_epch100	v3265	Y08WOMTSL
5	12.804290827604047	0.4771452966888284		5	25	cnn_epch100	v3265	Y08WOMTSL
6	12.756021430855856	0.4639762642628269		6	25	cnn_epch100	v3265	Y08WOMTSL
7	12.486353501203968	0.49027436837616367		7	25	cnn_epch100	v3265	Y08WOMTSL
8	12.941655638913598	0.4930001966073975		8	25	cnn_epch100	v3265	Y08WOMTSL
9	12.90933691932698	0.5051159601939468		9	25	cnn_epch100	v3265	Y08WOMTSL
0	12.325619668471983	0.4887280195617607		0	25	cnn_epch100	v3265	Y04WOMTSR
1	12.693677304413235	0.4653583904816131		1	25	cnn_epch100	v3265	Y04WOMTSR
2	12.11404218787282	0.48317305089289847		2	25	cnn_epch100	v3265	Y04WOMTSR
3	12.511468000839503	0.4900164352679938		3	25	cnn_epch100	v3265	Y04WOMTSR
4	12.572085831232105	0.46227789339460695		4	25	cnn_epch100	v3265	Y04WOMTSR
5	12.55656097733056	0.4752133499277017		5	25	cnn_epch100	v3265	Y04WOMTSR
6	12.326001153042752	0.4729517628340195		6	25	cnn_epch100	v3265	Y04WOMTSR
7	12.326590849497457	0.48739253655888626		7	25	cnn_epch100	v3265	Y04WOMTSR
8	12.45065109287676	0.46612439590124954		8	25	cnn_epch100	v3265	Y04WOMTSR
9	12.506523524437467	0.4819957379946622		9	25	cnn_epch100	v3265	Y04WOMTSR
0	11.99753623001754	0.5177939746618195		0	25	cnn_epch100	v3266	Y04WOMTSR
1	12.469776556914049	0.4885955450890639		1	25	cnn_epch100	v3266	Y04WOMTSR
2	11.93335744132718	0.5218674897615955		2	25	cnn_epch100	v3266	Y04WOMTSR
3	13.052577191673786	0.5020418678978023		3	25	cnn_epch100	v3266	Y04WOMTSR
4	12.34314678906301	0.49373798521207846		4	25	cnn_epch100	v3266	Y04WOMTSR
5	12.42216138076972	0.5038469491568304		5	25	cnn_epch100	v3266	Y04WOMTSR
6	11.970973568364192	0.5103208899814381		6	25	cnn_epch100	v3266	Y04WOMTSR
7	12.175415230757386	0.49908682990651254		7	25	cnn_epch100	v3266	Y04WOMTSR
8	12.50343413404585	0.49005184454540274		8	25	cnn_epch100	v3266	Y04WOMTSR
9	11.972330818835566	0.5353701686080603		9	25	cnn_epch100	v3266	Y04WOMTSR
0	13.02881895620088	0.4515055061279032		0	25	cnn_epch100	v3266	Y08WOMTSL
1	13.48155979079547	0.44828347086158216		1	25	cnn_epch100	v3266	Y08WOMTSL
2	12.421398343324132	0.47739747335089705		2	25	cnn_epch100	v3266	Y08WOMTSL
3	13.163282606412048	0.4782950002742832		3	25	cnn_epch100	v3266	Y08WOMTSL
4	12.937798004178577	0.4812704330693467		4	25	cnn_epch100	v3266	Y08WOMTSL
5	12.787729542064753	0.4808895960830205		5	25	cnn_epch100	v3266	Y08WOMTSL
6	12.766644664474732	0.49732560217492244		6	25	cnn_epch100	v3266	Y08WOMTSL
7	12.60448149149824	0.48412795572622747		7	25	cnn_epch100	v3266	Y08WOMTSL
8	12.951226983007556	0.477855546508933		8	25	cnn_epch100	v3266	Y08WOMTSL
9	13.15925157335096	0.48027795737193385		9	25	cnn_epch100	v3266	Y08WOMTSL
0	12.082562532058716	0.5057922700410751		0	25	cnn_epch100	v3266	Y08WOMTSR
1	12.086528931174106	0.5083378979869323		1	25	cnn_epch100	v3266	Y08WOMTSR
2	11.895702101567393	0.5651090542735978		2	25	cnn_epch100	v3266	Y08WOMTSR
3	12.189176808447716	0.5179687228025924		3	25	cnn_epch100	v3266	Y08WOMTSR
4	11.877931054146671	0.5376942427510725		4	25	cnn_epch100	v3266	Y08WOMTSR
5	11.701152420014912	0.5244588077844757		5	25	cnn_epch100	v3266	Y08WOMTSR
6	11.612582593523136	0.5565792108253884		6	25	cnn_epch100	v3266	Y08WOMTSR
7	11.945184880464137	0.5624001632001279		7	25	cnn_epch100	v3266	Y08WOMTSR
8	12.028890481974862	0.5311004336637322		8	25	cnn_epch100	v3266	Y08WOMTSR
9	11.757634812929837	0.5367265957029693		9	25	cnn_epch100	v3266	Y08WOMTSR
0	12.323435043145526	0.5933184933598877		0	25	cnn_epch100	v3266	Y04WOMTSL
1	12.042352076136757	0.5773970374582116		1	25	cnn_epch100	v3266	Y04WOMTSL
2	12.103512817643988	0.5814256258379787		2	25	cnn_epch100	v3266	Y04WOMTSL
3	11.649767831274016	0.5759219928297332		3	25	cnn_epch100	v3266	Y04WOMTSL
4	11.717752787630747	0.5920019404697384		4	25	cnn_epch100	v3266	Y04WOMTSL
5	11.415864012540728	0.5779642889883075		5	25	cnn_epch100	v3266	Y04WOMTSL
6	11.76852580977032	0.5685397147432995		6	25	cnn_epch100	v3266	Y04WOMTSL
7	12.001989363145864	0.5959776674884003		7	25	cnn_epch100	v3266	Y04WOMTSL
8	11.48986693855159	0.5977232791452257		8	25	cnn_epch100	v3266	Y04WOMTSL
9	11.810608448536362	0.5680645309195661		9	25	cnn_epch100	v3266	Y04WOMTSL
0	12.614131127989491	0.43941830363087936		0	25	cnn_epch100	v3267	Y08WOMTSR
1	12.632411745877931	0.4368057040947155		1	25	cnn_epch100	v3267	Y08WOMTSR
2	12.755431089107182	0.45921690144673155		2	25	cnn_epch100	v3267	Y08WOMTSR
3	12.76264651042328	0.44622559342995316		3	25	cnn_epch100	v3267	Y08WOMTSR
4	12.56419589135551	0.4580726297527105		4	25	cnn_epch100	v3267	Y08WOMTSR
5	12.346827095331664	0.4403661578566586		5	25	cnn_epch100	v3267	Y08WOMTSR
6	12.28179919677804	0.46417087162678716		6	25	cnn_epch100	v3267	Y08WOMTSR
7	12.554203107890634	0.472697751815711		7	25	cnn_epch100	v3267	Y08WOMTSR
8	12.531305343695218	0.45691022369634193		8	25	cnn_epch100	v3267	Y08WOMTSR
9	12.456659938130466	0.458202930805207		9	25	cnn_epch100	v3267	Y08WOMTSR
0	12.84430387820465	0.4668679711517812		0	25	cnn_epch100	v3267	Y08WOMTSL
1	13.125680061279828	0.48895568341028		1	25	cnn_epch100	v3267	Y08WOMTSL
2	12.357462537786256	0.49619396004785543		2	25	cnn_epch100	v3267	Y08WOMTSL
3	12.86545358251946	0.49293957671952554		3	25	cnn_epch100	v3267	Y08WOMTSL
4	12.88187193789017	0.4865672783721863		4	25	cnn_epch100	v3267	Y08WOMTSL
5	12.514393451789992	0.5119771290193996		5	25	cnn_epch100	v3267	Y08WOMTSL
6	13.61559625670521	0.5030624862962649		6	25	cnn_epch100	v3267	Y08WOMTSL
7	12.517871275615429	0.48839744514347744		7	25	cnn_epch100	v3267	Y08WOMTSL
8	12.838906103396926	0.4941624045761286		8	25	cnn_epch100	v3267	Y08WOMTSL
9	12.897285078825488	0.5062178145724917		9	25	cnn_epch100	v3267	Y08WOMTSL
0	11.875142221070568	0.5282199631875193		0	25	cnn_epch100	v3267	Y04WOMTSR
1	12.397486496406142	0.5050567266009263		1	25	cnn_epch100	v3267	Y04WOMTSR
2	11.949629963840705	0.5178331696801434		2	25	cnn_epch100	v3267	Y04WOMTSR
3	12.349472283471586	0.4897033296529308		3	25	cnn_epch100	v3267	Y04WOMTSR
4	12.468838671471184	0.4821613557250252		4	25	cnn_epch100	v3267	Y04WOMTSR
5	12.086481365325136	0.5215944320690461		5	25	cnn_epch100	v3267	Y04WOMTSR
6	11.897582208887156	0.5181947570019155		6	25	cnn_epch100	v3267	Y04WOMTSR
7	11.901018574096678	0.528890241832234		7	25	cnn_epch100	v3267	Y04WOMTSR
8	12.281798580734367	0.49236437092779806		8	25	cnn_epch100	v3267	Y04WOMTSR
9	12.02755252499991	0.5442960106829862		9	25	cnn_epch100	v3267	Y04WOMTSR
0	12.120312840568232	0.5988826232948601		0	25	cnn_epch100	v3267	Y04WOMTSL
1	12.198226540053968	0.5658371013435779		1	25	cnn_epch100	v3267	Y04WOMTSL
2	11.81438638194123	0.5828084487251645		2	25	cnn_epch100	v3267	Y04WOMTSL
3	11.65531215445288	0.5879912158485722		3	25	cnn_epch100	v3267	Y04WOMTSL
4	11.709558783476153	0.5919426736646269		4	25	cnn_epch100	v3267	Y04WOMTSL
5	11.400180577908964	0.5808606815274053		5	25	cnn_epch100	v3267	Y04WOMTSL
6	11.71431967192798	0.5755503082044646		6	25	cnn_epch100	v3267	Y04WOMTSL
7	11.998896637570942	0.601848274872691		7	25	cnn_epch100	v3267	Y04WOMTSL
8	11.30908297151294	0.6126736610372505		8	25	cnn_epch100	v3267	Y04WOMTSL
9	11.762654164206294	0.5752932411094305		9	25	cnn_epch100	v3267	Y04WOMTSL
0	13.124895644418464	0.45296379169652057		0	25	cnn_epch100	v3268	Y08WOMTSL
1	13.103786078718706	0.48023351556959337		1	25	cnn_epch100	v3268	Y08WOMTSL
2	12.47621001753777	0.48757623106261355		2	25	cnn_epch100	v3268	Y08WOMTSL
3	13.073461242486932	0.4680397516006944		3	25	cnn_epch100	v3268	Y08WOMTSL
4	12.886846941816746	0.48348592193831486		4	25	cnn_epch100	v3268	Y08WOMTSL
5	12.79407299991917	0.487162275907871		5	25	cnn_epch100	v3268	Y08WOMTSL
6	12.570636666393796	0.4783901626716997		6	25	cnn_epch100	v3268	Y08WOMTSL
7	12.73591019618359	0.4641980303808871		7	25	cnn_epch100	v3268	Y08WOMTSL
8	12.830994453770618	0.4974848768743041		8	25	cnn_epch100	v3268	Y08WOMTSL
9	13.018418125664503	0.48716049565477454		9	25	cnn_epch100	v3268	Y08WOMTSL
0	12.314510682109102	0.5701667807517652		0	25	cnn_epch100	v3268	Y04WOMTSL
1	12.21228515770749	0.5688457441657376		1	25	cnn_epch100	v3268	Y04WOMTSL
2	11.984808981049664	0.5684462452905449		2	25	cnn_epch100	v3268	Y04WOMTSL
3	11.787937830848994	0.564632915778553		3	25	cnn_epch100	v3268	Y04WOMTSL
4	12.019114389332891	0.5608686200658505		4	25	cnn_epch100	v3268	Y04WOMTSL
5	11.627035286919202	0.5566520253902937		5	25	cnn_epch100	v3268	Y04WOMTSL
6	11.855364758396687	0.559180061433965		6	25	cnn_epch100	v3268	Y04WOMTSL
7	12.211511092530811	0.5885495942172098		7	25	cnn_epch100	v3268	Y04WOMTSL
8	11.711669434056668	0.5776432312709925		8	25	cnn_epch100	v3268	Y04WOMTSL
9	11.846584401466853	0.5542488065033631		9	25	cnn_epch100	v3268	Y04WOMTSL
0	12.099937844405892	0.5039444056110449		0	25	cnn_epch100	v3268	Y04WOMTSR
1	12.500834594203534	0.4862646954373324		1	25	cnn_epch100	v3268	Y04WOMTSR
2	11.98980921709527	0.5023755790603259		2	25	cnn_epch100	v3268	Y04WOMTSR
3	12.058869075048742	0.5260692357222576		3	25	cnn_epch100	v3268	Y04WOMTSR
4	12.841913951936192	0.45217898348930013		4	25	cnn_epch100	v3268	Y04WOMTSR
5	12.140094593019414	0.5159087421933329		5	25	cnn_epch100	v3268	Y04WOMTSR
6	12.016749487749465	0.5030609508770185		6	25	cnn_epch100	v3268	Y04WOMTSR
7	12.188274530006058	0.4947509302491804		7	25	cnn_epch100	v3268	Y04WOMTSR
8	12.382219336734002	0.4803479801591499		8	25	cnn_epch100	v3268	Y04WOMTSR
9	12.331667508722273	0.4914423013506619		9	25	cnn_epch100	v3268	Y04WOMTSR
0	12.96997180881844	0.3874598692970269		0	25	cnn_epch100	v3268	Y08WOMTSR
1	12.795101171039168	0.41647857614510625		1	25	cnn_epch100	v3268	Y08WOMTSR
2	12.923546579639176	0.4220805557798017		2	25	cnn_epch100	v3268	Y08WOMTSR
3	12.99100599448478	0.3976795925730322		3	25	cnn_epch100	v3268	Y08WOMTSR
4	12.937317175658952	0.3998980148201675		4	25	cnn_epch100	v3268	Y08WOMTSR
5	12.763294420596068	0.37154466512767587		5	25	cnn_epch100	v3268	Y08WOMTSR
6	12.536213322248306	0.43599475338913013		6	25	cnn_epch100	v3268	Y08WOMTSR
7	12.7659817839757	0.433081481438817		7	25	cnn_epch100	v3268	Y08WOMTSR
8	12.827335073391431	0.41398397410106397		8	25	cnn_epch100	v3268	Y08WOMTSR
9	12.688877450316069	0.40655174431636276		9	25	cnn_epch100	v3268	Y08WOMTSR
0	12.320786901278025	0.5879931394739444		0	25	cnn_epch100	v3269	Y04WOMTSL
1	12.039099245826536	0.5819481445946397		1	25	cnn_epch100	v3269	Y04WOMTSL
2	11.99457786326363	0.5678542479714032		2	25	cnn_epch100	v3269	Y04WOMTSL
3	11.709637791981203	0.5711183688780131		3	25	cnn_epch100	v3269	Y04WOMTSL
4	11.82867536144753	0.5880025147906147		4	25	cnn_epch100	v3269	Y04WOMTSL
5	11.439472600625008	0.5749175089251947		5	25	cnn_epch100	v3269	Y04WOMTSL
6	11.886613344229335	0.5646777745532009		6	25	cnn_epch100	v3269	Y04WOMTSL
7	12.19110257681419	0.577652513434941		7	25	cnn_epch100	v3269	Y04WOMTSL
8	11.454575185001175	0.6013319217301025		8	25	cnn_epch100	v3269	Y04WOMTSL
9	11.75010472758077	0.561064960894505		9	25	cnn_epch100	v3269	Y04WOMTSL
0	13.025755244533034	0.45381640006722407		0	25	cnn_epch100	v3269	Y08WOMTSL
1	13.39479593895681	0.44613120601266376		1	25	cnn_epch100	v3269	Y08WOMTSL
2	12.342629391719765	0.47597268376765567		2	25	cnn_epch100	v3269	Y08WOMTSL
3	13.306856246311812	0.44223774824772716		3	25	cnn_epch100	v3269	Y08WOMTSL
4	13.198218778560973	0.44737789112320814		4	25	cnn_epch100	v3269	Y08WOMTSL
5	13.186381055051877	0.44872833970106235		5	25	cnn_epch100	v3269	Y08WOMTSL
6	12.873630544719669	0.4592936631594381		6	25	cnn_epch100	v3269	Y08WOMTSL
7	12.693688032548383	0.47099932253647947		7	25	cnn_epch100	v3269	Y08WOMTSL
8	12.985107018262244	0.47339442805292153		8	25	cnn_epch100	v3269	Y08WOMTSL
9	13.273958252708578	0.4608517612552119		9	25	cnn_epch100	v3269	Y08WOMTSL
0	11.977556621964222	0.5300377261300885		0	25	cnn_epch100	v3269	Y08WOMTSR
1	11.876344734290884	0.5320725546605383		1	25	cnn_epch100	v3269	Y08WOMTSR
2	11.89963319525089	0.5516149881173092		2	25	cnn_epch100	v3269	Y08WOMTSR
3	12.16221130358422	0.5181209527631394		3	25	cnn_epch100	v3269	Y08WOMTSR
4	11.672269237356266	0.5606226266144168		4	25	cnn_epch100	v3269	Y08WOMTSR
5	11.728865718594008	0.5271246081245247		5	25	cnn_epch100	v3269	Y08WOMTSR
6	11.698867852915695	0.5619925006985694		6	25	cnn_epch100	v3269	Y08WOMTSR
7	11.74012713873676	0.5612570520251636		7	25	cnn_epch100	v3269	Y08WOMTSR
8	11.838505671190571	0.5401163066747685		8	25	cnn_epch100	v3269	Y08WOMTSR
9	11.70006958135946	0.5408475133787641		9	25	cnn_epch100	v3269	Y08WOMTSR
0	12.106730008566572	0.5168297404449852		0	25	cnn_epch100	v3269	Y04WOMTSR
1	12.346346534334836	0.5018460867826453		1	25	cnn_epch100	v3269	Y04WOMTSR
2	11.915436671770866	0.527314196374584		2	25	cnn_epch100	v3269	Y04WOMTSR
3	12.13266116025625	0.5233321166879393		3	25	cnn_epch100	v3269	Y04WOMTSR
4	12.682210515890032	0.47989357816966677		4	25	cnn_epch100	v3269	Y04WOMTSR
5	12.21325476072131	0.5070833510181144		5	25	cnn_epch100	v3269	Y04WOMTSR
6	12.04155791210529	0.5131113253880208		6	25	cnn_epch100	v3269	Y04WOMTSR
7	12.111741760255006	0.5091947779201881		7	25	cnn_epch100	v3269	Y04WOMTSR
8	12.210118570731089	0.4963561538114738		8	25	cnn_epch100	v3269	Y04WOMTSR
9	11.98709859341725	0.5342316113011334		9	25	cnn_epch100	v3269	Y04WOMTSR
0	12.193249064278511	0.5876522501242203		0	25	cnn_epch100	v3270	Y04WOMTSL
1	12.392266687224993	0.5459684295339063		1	25	cnn_epch100	v3270	Y04WOMTSL
2	11.981987820327316	0.5703615557378718		2	25	cnn_epch100	v3270	Y04WOMTSL
3	11.576828994237694	0.5831217087087073		3	25	cnn_epch100	v3270	Y04WOMTSL
4	11.887733713059472	0.5848938343177738		4	25	cnn_epch100	v3270	Y04WOMTSL
5	11.39653527770696	0.5781726739652091		5	25	cnn_epch100	v3270	Y04WOMTSL
6	11.762378864065283	0.5720695717016523		6	25	cnn_epch100	v3270	Y04WOMTSL
7	12.141843331146292	0.6022041695611192		7	25	cnn_epch100	v3270	Y04WOMTSL
8	11.557065230759417	0.5909925777979703		8	25	cnn_epch100	v3270	Y04WOMTSL
9	11.75224986585839	0.5635521145624037		9	25	cnn_epch100	v3270	Y04WOMTSL
0	12.503552134982042	0.4742726301399056		0	25	cnn_epch100	v3270	Y08WOMTSR
1	12.617061666190969	0.4441685168436935		1	25	cnn_epch100	v3270	Y08WOMTSR
2	12.389596088089911	0.49409513932681065		2	25	cnn_epch100	v3270	Y08WOMTSR
3	12.632823123109732	0.46007744562347364		3	25	cnn_epch100	v3270	Y08WOMTSR
4	12.404955586802313	0.47501618867704376		4	25	cnn_epch100	v3270	Y08WOMTSR
5	12.19048386158814	0.4599610528442454		5	25	cnn_epch100	v3270	Y08WOMTSR
6	12.181761336272436	0.48175104540611957		6	25	cnn_epch100	v3270	Y08WOMTSR
7	12.519589092175664	0.4663300154946283		7	25	cnn_epch100	v3270	Y08WOMTSR
8	12.551075201834625	0.4540804924580071		8	25	cnn_epch100	v3270	Y08WOMTSR
9	12.41808934998735	0.45271602950902157		9	25	cnn_epch100	v3270	Y08WOMTSR
0	12.018654088221984	0.5098966587287362		0	25	cnn_epch100	v3270	Y04WOMTSR
1	12.605384533668117	0.4729850286291079		1	25	cnn_epch100	v3270	Y04WOMTSR
2	12.1203953236572	0.4863008942981345		2	25	cnn_epch100	v3270	Y04WOMTSR
3	12.79715274317827	0.43569398711909446		3	25	cnn_epch100	v3270	Y04WOMTSR
4	12.490033492314454	0.4720284651714178		4	25	cnn_epch100	v3270	Y04WOMTSR
5	12.4281461027706	0.4814995802873097		5	25	cnn_epch100	v3270	Y04WOMTSR
6	12.101301561061046	0.4919593015582584		6	25	cnn_epch100	v3270	Y04WOMTSR
7	12.320819665113866	0.47700271011496725		7	25	cnn_epch100	v3270	Y04WOMTSR
8	12.616337617398472	0.4581689280210654		8	25	cnn_epch100	v3270	Y04WOMTSR
9	12.37233018988425	0.4922396670040788		9	25	cnn_epch100	v3270	Y04WOMTSR
0	13.008031180906046	0.45643829641054084		0	25	cnn_epch100	v3270	Y08WOMTSL
1	13.277701057312354	0.4622340828094502		1	25	cnn_epch100	v3270	Y08WOMTSL
2	12.443930885062256	0.4802437573041321		2	25	cnn_epch100	v3270	Y08WOMTSL
3	13.13023818652493	0.46433558320102375		3	25	cnn_epch100	v3270	Y08WOMTSL
4	13.080693008774134	0.4688927453343012		4	25	cnn_epch100	v3270	Y08WOMTSL
5	13.239736291673186	0.47564304893685944		5	25	cnn_epch100	v3270	Y08WOMTSL
6	12.64110573095141	0.49752306417513165		6	25	cnn_epch100	v3270	Y08WOMTSL
7	12.458142040828465	0.5013768287738823		7	25	cnn_epch100	v3270	Y08WOMTSL
8	12.83634530880846	0.49059310008621865		8	25	cnn_epch100	v3270	Y08WOMTSL
9	13.257330437077822	0.470110026268224		9	25	cnn_epch100	v3270	Y08WOMTSL
0	11.911135805090222	0.6059949885165237		0	25	cnn_epch100	v3271	Y04WOMTSL
1	11.955804793042024	0.5871455445360562		1	25	cnn_epch100	v3271	Y04WOMTSL
2	11.750604847188043	0.5897737050652827		2	25	cnn_epch100	v3271	Y04WOMTSL
3	11.707553659803684	0.5779139788674729		3	25	cnn_epch100	v3271	Y04WOMTSL
4	11.668409633619644	0.5952305883401797		4	25	cnn_epch100	v3271	Y04WOMTSL
5	11.48719534713163	0.5687193672542497		5	25	cnn_epch100	v3271	Y04WOMTSL
6	11.702195719312533	0.5747081662552006		6	25	cnn_epch100	v3271	Y04WOMTSL
7	11.948338256818564	0.6054777517910919		7	25	cnn_epch100	v3271	Y04WOMTSL
8	11.350954702689634	0.6079544182885208		8	25	cnn_epch100	v3271	Y04WOMTSL
9	11.567419709410729	0.5802935743668433		9	25	cnn_epch100	v3271	Y04WOMTSL
0	12.927584995565518	0.47117224505088184		0	25	cnn_epch100	v3271	Y08WOMTSL
1	13.24548743732512	0.4672995282147285		1	25	cnn_epch100	v3271	Y08WOMTSL
2	12.595062397999683	0.49685133554277894		2	25	cnn_epch100	v3271	Y08WOMTSL
3	13.07547752044217	0.47455827776795645		3	25	cnn_epch100	v3271	Y08WOMTSL
4	12.861263381539644	0.4841311521701426		4	25	cnn_epch100	v3271	Y08WOMTSL
5	12.841161914106353	0.4739927623714596		5	25	cnn_epch100	v3271	Y08WOMTSL
6	12.884007248413424	0.486209627747982		6	25	cnn_epch100	v3271	Y08WOMTSL
7	12.41099872104781	0.4977699361248896		7	25	cnn_epch100	v3271	Y08WOMTSL
8	12.74081943916616	0.5032767299668898		8	25	cnn_epch100	v3271	Y08WOMTSL
9	13.001289165242891	0.4940146526226303		9	25	cnn_epch100	v3271	Y08WOMTSL
0	12.484250806832437	0.4537631620908038		0	25	cnn_epch100	v3271	Y08WOMTSR
1	12.530947071031315	0.451059074406557		1	25	cnn_epch100	v3271	Y08WOMTSR
2	12.909547347816376	0.43354965075383245		2	25	cnn_epch100	v3271	Y08WOMTSR
3	12.693852302427688	0.4466181697457785		3	25	cnn_epch100	v3271	Y08WOMTSR
4	12.665476832760657	0.4420589078496051		4	25	cnn_epch100	v3271	Y08WOMTSR
5	12.312462506268018	0.4443550539227853		5	25	cnn_epch100	v3271	Y08WOMTSR
6	12.406775176926494	0.4520246909461469		6	25	cnn_epch100	v3271	Y08WOMTSR
7	12.503945818193031	0.47235709044110963		7	25	cnn_epch100	v3271	Y08WOMTSR
8	12.542340847455677	0.45312998238498076		8	25	cnn_epch100	v3271	Y08WOMTSR
9	12.544244472192837	0.43449883694425107		9	25	cnn_epch100	v3271	Y08WOMTSR
0	12.298341883120456	0.47804408335691806		0	25	cnn_epch100	v3271	Y04WOMTSR
1	12.778725126220689	0.4476641808246828		1	25	cnn_epch100	v3271	Y04WOMTSR
2	12.20115508587667	0.4790247540223668		2	25	cnn_epch100	v3271	Y04WOMTSR
3	12.682329192380902	0.4531608854878285		3	25	cnn_epch100	v3271	Y04WOMTSR
4	12.764895419492778	0.43822804070909255		4	25	cnn_epch100	v3271	Y04WOMTSR
5	12.846832375678629	0.44939170970610337		5	25	cnn_epch100	v3271	Y04WOMTSR
6	12.517960091836516	0.47243763973522374		6	25	cnn_epch100	v3271	Y04WOMTSR
7	12.412994862133754	0.4773450413516909		7	25	cnn_epch100	v3271	Y04WOMTSR
8	12.779500618977762	0.4417684857466265		8	25	cnn_epch100	v3271	Y04WOMTSR
9	12.487182942999109	0.4838417191326228		9	25	cnn_epch100	v3271	Y04WOMTSR
0	12.898405441401788	0.416760569451015		0	25	cnn_epch100	v3272	Y08WOMTSR
1	12.6343046805334	0.44128186406460823		1	25	cnn_epch100	v3272	Y08WOMTSR
2	12.808797226465648	0.463317331652076		2	25	cnn_epch100	v3272	Y08WOMTSR
3	12.750810887426942	0.437806679787922		3	25	cnn_epch100	v3272	Y08WOMTSR
4	12.590426352442202	0.451840544437365		4	25	cnn_epch100	v3272	Y08WOMTSR
5	12.275326967303329	0.44782000384301307		5	25	cnn_epch100	v3272	Y08WOMTSR
6	12.365120472966844	0.46120980781768056		6	25	cnn_epch100	v3272	Y08WOMTSR
7	12.5967114155357	0.45690629934725957		7	25	cnn_epch100	v3272	Y08WOMTSR
8	12.7194653176614	0.4356569162839063		8	25	cnn_epch100	v3272	Y08WOMTSR
9	12.454031029869965	0.4490919710206084		9	25	cnn_epch100	v3272	Y08WOMTSR
0	12.820941515483817	0.5420210576128701		0	25	cnn_epch100	v3272	Y04WOMTSL
1	12.461941618346897	0.5344788799189629		1	25	cnn_epch100	v3272	Y04WOMTSL
2	12.305800169474873	0.5376461394783861		2	25	cnn_epch100	v3272	Y04WOMTSL
3	12.22256951504766	0.5186381851022838		3	25	cnn_epch100	v3272	Y04WOMTSL
4	12.564298781076308	0.5226249937356328		4	25	cnn_epch100	v3272	Y04WOMTSL
5	11.929762988300835	0.5236439900067891		5	25	cnn_epch100	v3272	Y04WOMTSL
6	12.301999531402515	0.5235402938981308		6	25	cnn_epch100	v3272	Y04WOMTSL
7	12.33829861159458	0.5665198207800881		7	25	cnn_epch100	v3272	Y04WOMTSL
8	11.82573350232445	0.562547776431565		8	25	cnn_epch100	v3272	Y04WOMTSL
9	12.070162262184205	0.5291730498099447		9	25	cnn_epch100	v3272	Y04WOMTSL
0	10.93789619183766	0.6229118769310013		0	25	cnn_epch100	v3272	Y04WOMTSR
1	11.455232097406371	0.5977046062449847		1	25	cnn_epch100	v3272	Y04WOMTSR
2	10.910406902073534	0.6230299838881631		2	25	cnn_epch100	v3272	Y04WOMTSR
3	12.022744975722125	0.5509604492759698		3	25	cnn_epch100	v3272	Y04WOMTSR
4	11.471359848352298	0.5957001473128374		4	25	cnn_epch100	v3272	Y04WOMTSR
5	11.094635275321746	0.6214489632395327		5	25	cnn_epch100	v3272	Y04WOMTSR
6	11.024174600957377	0.6109546948619065		6	25	cnn_epch100	v3272	Y04WOMTSR
7	11.116456224873842	0.609646227518643		7	25	cnn_epch100	v3272	Y04WOMTSR
8	11.563058091473334	0.5708523471298004		8	25	cnn_epch100	v3272	Y04WOMTSR
9	11.08384513498788	0.6243711959269856		9	25	cnn_epch100	v3272	Y04WOMTSR
0	12.78839785930285	0.47465146231010474		0	25	cnn_epch100	v3272	Y08WOMTSL
1	13.28578424104935	0.4610958366832701		1	25	cnn_epch100	v3272	Y08WOMTSL
2	12.255118277874807	0.49172636656068247		2	25	cnn_epch100	v3272	Y08WOMTSL
3	13.217449215415744	0.45702147718247094		3	25	cnn_epch100	v3272	Y08WOMTSL
4	12.952459464191088	0.4740307616326377		4	25	cnn_epch100	v3272	Y08WOMTSL
5	12.652723873380603	0.4931481180501897		5	25	cnn_epch100	v3272	Y08WOMTSL
6	12.638416186938631	0.46953367906256754		6	25	cnn_epch100	v3272	Y08WOMTSL
7	12.544047083803532	0.479827350047599		7	25	cnn_epch100	v3272	Y08WOMTSL
8	12.920745891069686	0.47946917470038936		8	25	cnn_epch100	v3272	Y08WOMTSL
9	13.002566630801182	0.49703895356722433		9	25	cnn_epch100	v3272	Y08WOMTSL
0	11.888130547947886	0.5307662786196019		0	25	cnn_epch100	v3273	Y08WOMTSR
1	12.135019286822237	0.5068383568156563		1	25	cnn_epch100	v3273	Y08WOMTSR
2	11.785758444372854	0.5660226906835982		2	25	cnn_epch100	v3273	Y08WOMTSR
3	12.053525073753352	0.5253978423336514		3	25	cnn_epch100	v3273	Y08WOMTSR
4	11.980473776551245	0.5435071514909663		4	25	cnn_epch100	v3273	Y08WOMTSR
5	11.748740999890838	0.5215149075299649		5	25	cnn_epch100	v3273	Y08WOMTSR
6	11.512660981257149	0.5656319669940764		6	25	cnn_epch100	v3273	Y08WOMTSR
7	11.64552672544405	0.5697099607915185		7	25	cnn_epch100	v3273	Y08WOMTSR
8	11.895525038364738	0.5340847832618423		8	25	cnn_epch100	v3273	Y08WOMTSR
9	11.709086611312031	0.5448298317995995		9	25	cnn_epch100	v3273	Y08WOMTSR
0	10.887627668137949	0.6312318623789235		0	25	cnn_epch100	v3273	Y04WOMTSR
1	11.531719562330975	0.5901468381172874		1	25	cnn_epch100	v3273	Y04WOMTSR
2	10.836213158456935	0.6241970439498311		2	25	cnn_epch100	v3273	Y04WOMTSR
3	11.275104639841423	0.6046729473660865		3	25	cnn_epch100	v3273	Y04WOMTSR
4	11.262395480432042	0.605727712720811		4	25	cnn_epch100	v3273	Y04WOMTSR
5	11.249992530941023	0.6184869481396407		5	25	cnn_epch100	v3273	Y04WOMTSR
6	11.053041616148416	0.6097235564366795		6	25	cnn_epch100	v3273	Y04WOMTSR
7	10.978894494217949	0.6237540889474384		7	25	cnn_epch100	v3273	Y04WOMTSR
8	11.359336633653385	0.5906527799377536		8	25	cnn_epch100	v3273	Y04WOMTSR
9	11.161691798502485	0.6241905382020779		9	25	cnn_epch100	v3273	Y04WOMTSR
0	12.050070623212331	0.6100197234344621		0	25	cnn_epch100	v3273	Y04WOMTSL
1	11.871434135279657	0.6022104726750854		1	25	cnn_epch100	v3273	Y04WOMTSL
2	11.873020566917786	0.5794609579395161		2	25	cnn_epch100	v3273	Y04WOMTSL
3	11.520369783465709	0.5905542813472772		3	25	cnn_epch100	v3273	Y04WOMTSL
4	11.84921634748925	0.5935315069963424		4	25	cnn_epch100	v3273	Y04WOMTSL
5	11.261334409325649	0.5917176035187445		5	25	cnn_epch100	v3273	Y04WOMTSL
6	11.928108730481569	0.5778427255119847		6	25	cnn_epch100	v3273	Y04WOMTSL
7	11.92343818954436	0.6105056452081375		7	25	cnn_epch100	v3273	Y04WOMTSL
8	11.28927897363114	0.6131373323276187		8	25	cnn_epch100	v3273	Y04WOMTSL
9	11.684407688725994	0.5722051150983941		9	25	cnn_epch100	v3273	Y04WOMTSL
0	12.77256440003259	0.4800923969842516		0	25	cnn_epch100	v3273	Y08WOMTSL
1	13.0508763581666	0.48942882125930426		1	25	cnn_epch100	v3273	Y08WOMTSL
2	12.197166130266838	0.4996588654853555		2	25	cnn_epch100	v3273	Y08WOMTSL
3	13.13343351389429	0.4717310914369084		3	25	cnn_epch100	v3273	Y08WOMTSL
4	12.95922903508618	0.4743224396154013		4	25	cnn_epch100	v3273	Y08WOMTSL
5	12.844291195118576	0.48458436909100744		5	25	cnn_epch100	v3273	Y08WOMTSL
6	12.803813024157789	0.4936897000009305		6	25	cnn_epch100	v3273	Y08WOMTSL
7	12.38414821143623	0.5051136834764884		7	25	cnn_epch100	v3273	Y08WOMTSL
8	12.76658996295078	0.4999441494253349		8	25	cnn_epch100	v3273	Y08WOMTSL
9	12.94591187878719	0.4998443775548677		9	25	cnn_epch100	v3273	Y08WOMTSL
0	12.277555286591069	0.4886566344032825		0	25	cnn_epch100	v3274	Y04WOMTSR
1	12.510883837524643	0.4817071545716756		1	25	cnn_epch100	v3274	Y04WOMTSR
2	12.13699188365432	0.5129052148793235		2	25	cnn_epch100	v3274	Y04WOMTSR
3	12.21895693084251	0.5064665183195344		3	25	cnn_epch100	v3274	Y04WOMTSR
4	12.68091687610171	0.46324892944620233		4	25	cnn_epch100	v3274	Y04WOMTSR
5	12.621537546168115	0.49255787169738174		5	25	cnn_epch100	v3274	Y04WOMTSR
6	11.91056740857868	0.5151596766715327		6	25	cnn_epch100	v3274	Y04WOMTSR
7	12.06582846102748	0.5057989458513109		7	25	cnn_epch100	v3274	Y04WOMTSR
8	12.158195135065998	0.49931310549258456		8	25	cnn_epch100	v3274	Y04WOMTSR
9	12.147501224733512	0.5151579870221529		9	25	cnn_epch100	v3274	Y04WOMTSR
0	13.007212006551416	0.38315646709794604		0	25	cnn_epch100	v3274	Y08WOMTSR
1	13.120268503910191	0.39667603427599335		1	25	cnn_epch100	v3274	Y08WOMTSR
2	13.12625979352535	0.4071309563461337		2	25	cnn_epch100	v3274	Y08WOMTSR
3	13.020824349890065	0.3943770229761676		3	25	cnn_epch100	v3274	Y08WOMTSR
4	13.093151138405322	0.3782205172996375		4	25	cnn_epch100	v3274	Y08WOMTSR
5	12.83751012727086	0.36941600286116866		5	25	cnn_epch100	v3274	Y08WOMTSR
6	12.744801719144602	0.40674446319010565		6	25	cnn_epch100	v3274	Y08WOMTSR
7	12.909686478277356	0.4126448213021222		7	25	cnn_epch100	v3274	Y08WOMTSR
8	12.841289630365786	0.4187786462296655		8	25	cnn_epch100	v3274	Y08WOMTSR
9	12.949890105443124	0.38577872840209176		9	25	cnn_epch100	v3274	Y08WOMTSR
0	13.073586669576096	0.458208749999117		0	25	cnn_epch100	v3274	Y08WOMTSL
1	13.120135206946417	0.4808991060465937		1	25	cnn_epch100	v3274	Y08WOMTSL
2	12.288667212631648	0.4895149048144751		2	25	cnn_epch100	v3274	Y08WOMTSL
3	12.94378866019034	0.48687172244507737		3	25	cnn_epch100	v3274	Y08WOMTSL
4	12.709488401230336	0.5016957487692641		4	25	cnn_epch100	v3274	Y08WOMTSL
5	12.916436294789834	0.4811514117081979		5	25	cnn_epch100	v3274	Y08WOMTSL
6	12.695642471709425	0.4695619782419443		6	25	cnn_epch100	v3274	Y08WOMTSL
7	12.441192918726706	0.4958244723452032		7	25	cnn_epch100	v3274	Y08WOMTSL
8	13.008296666039952	0.49537980326823594		8	25	cnn_epch100	v3274	Y08WOMTSL
9	13.168132491010237	0.4920830394818591		9	25	cnn_epch100	v3274	Y08WOMTSL
0	11.885421884052748	0.6207465679941553		0	25	cnn_epch100	v3274	Y04WOMTSL
1	11.816755927846316	0.6038490639482275		1	25	cnn_epch100	v3274	Y04WOMTSL
2	11.769449532941374	0.5884667172625705		2	25	cnn_epch100	v3274	Y04WOMTSL
3	12.04463923359602	0.5888571335314443		3	25	cnn_epch100	v3274	Y04WOMTSL
4	11.679666089960302	0.6083957259299216		4	25	cnn_epch100	v3274	Y04WOMTSL
5	11.316590286004145	0.5940630356580001		5	25	cnn_epch100	v3274	Y04WOMTSL
6	11.532897725193088	0.5930252959791946		6	25	cnn_epch100	v3274	Y04WOMTSL
7	11.843055760622	0.6229934947301802		7	25	cnn_epch100	v3274	Y04WOMTSL
8	11.373006756196778	0.6049378038716926		8	25	cnn_epch100	v3274	Y04WOMTSL
9	11.558757980393796	0.5884793337365082		9	25	cnn_epch100	v3274	Y04WOMTSL
0	11.01465650586906	0.6204144369878318		0	25	cnn_epch100	v3275	Y04WOMTSR
1	11.42735949656542	0.5977173316214528		1	25	cnn_epch100	v3275	Y04WOMTSR
2	11.129617349284226	0.616251510336992		2	25	cnn_epch100	v3275	Y04WOMTSR
3	11.204105330162037	0.6100557867563434		3	25	cnn_epch100	v3275	Y04WOMTSR
4	11.588939124591665	0.5829263290576587		4	25	cnn_epch100	v3275	Y04WOMTSR
5	11.416840232106402	0.627783626549157		5	25	cnn_epch100	v3275	Y04WOMTSR
6	10.911439505450756	0.6209964999176263		6	25	cnn_epch100	v3275	Y04WOMTSR
7	11.033963553204185	0.6323101847546072		7	25	cnn_epch100	v3275	Y04WOMTSR
8	11.492115339893973	0.5923015196360545		8	25	cnn_epch100	v3275	Y04WOMTSR
9	11.024788143515917	0.6323333295732612		9	25	cnn_epch100	v3275	Y04WOMTSR
0	12.711409357662223	0.4936284369062373		0	25	cnn_epch100	v3275	Y08WOMTSL
1	13.14587150174806	0.4843857364344061		1	25	cnn_epch100	v3275	Y08WOMTSL
2	12.272487926457838	0.49966542531876706		2	25	cnn_epch100	v3275	Y08WOMTSL
3	13.083306749821649	0.4725083670190886		3	25	cnn_epch100	v3275	Y08WOMTSL
4	12.774259784597715	0.49813557964887434		4	25	cnn_epch100	v3275	Y08WOMTSL
5	12.693756735691466	0.49641500389513876		5	25	cnn_epch100	v3275	Y08WOMTSL
6	12.60972557742093	0.48585075872348016		6	25	cnn_epch100	v3275	Y08WOMTSL
7	12.448759383642797	0.5042246128306005		7	25	cnn_epch100	v3275	Y08WOMTSL
8	12.808216582101783	0.49649147166690055		8	25	cnn_epch100	v3275	Y08WOMTSL
9	12.817879669324777	0.5100567894550107		9	25	cnn_epch100	v3275	Y08WOMTSL
0	12.308641731402952	0.5926891466253756		0	25	cnn_epch100	v3275	Y04WOMTSL
1	12.171522011252744	0.5821377964485825		1	25	cnn_epch100	v3275	Y04WOMTSL
2	11.957192987277336	0.5745239821359598		2	25	cnn_epch100	v3275	Y04WOMTSL
3	11.686559873558569	0.5770182750111794		3	25	cnn_epch100	v3275	Y04WOMTSL
4	11.75067038589413	0.5884916653296408		4	25	cnn_epch100	v3275	Y04WOMTSL
5	11.372012557729276	0.5810113073742785		5	25	cnn_epch100	v3275	Y04WOMTSL
6	11.904105366922556	0.5763997654815457		6	25	cnn_epch100	v3275	Y04WOMTSL
7	11.968986539507153	0.6019279602962809		7	25	cnn_epch100	v3275	Y04WOMTSL
8	11.576413081349417	0.586817369899364		8	25	cnn_epch100	v3275	Y04WOMTSL
9	11.99779756828138	0.571348756810296		9	25	cnn_epch100	v3275	Y04WOMTSL
0	12.043679176524456	0.5181536636160289		0	25	cnn_epch100	v3275	Y08WOMTSR
1	12.017769782817858	0.5237054229141764		1	25	cnn_epch100	v3275	Y08WOMTSR
2	11.864024286187666	0.5541477315473263		2	25	cnn_epch100	v3275	Y08WOMTSR
3	12.11076679174962	0.5220225795435903		3	25	cnn_epch100	v3275	Y08WOMTSR
4	11.824317559282417	0.5430740477447474		4	25	cnn_epch100	v3275	Y08WOMTSR
5	11.773683337172104	0.5184254696398716		5	25	cnn_epch100	v3275	Y08WOMTSR
6	11.518079241533863	0.5575714588806652		6	25	cnn_epch100	v3275	Y08WOMTSR
7	11.697996362117626	0.5680522514701056		7	25	cnn_epch100	v3275	Y08WOMTSR
8	12.036050840993056	0.531511633882708		8	25	cnn_epch100	v3275	Y08WOMTSR
9	11.765324537903965	0.5432694628265143		9	25	cnn_epch100	v3275	Y08WOMTSR
0	13.452673768704557	0.40296536696089574		0	25	cnn_epch100	v3276	Y08WOMTSL
1	13.680241866447176	0.4066821319131613		1	25	cnn_epch100	v3276	Y08WOMTSL
2	12.521293156939391	0.4529006445323945		2	25	cnn_epch100	v3276	Y08WOMTSL
3	13.521939349073609	0.42055313496704483		3	25	cnn_epch100	v3276	Y08WOMTSL
4	13.231835226998305	0.4389872100298083		4	25	cnn_epch100	v3276	Y08WOMTSL
5	13.439824624407793	0.4053674513724238		5	25	cnn_epch100	v3276	Y08WOMTSL
6	12.92680253870413	0.430276233760675		6	25	cnn_epch100	v3276	Y08WOMTSL
7	13.505292463232063	0.4080283500654833		7	25	cnn_epch100	v3276	Y08WOMTSL
8	13.169597619839548	0.44668540842302523		8	25	cnn_epch100	v3276	Y08WOMTSL
9	13.809351994132426	0.4151152405382953		9	25	cnn_epch100	v3276	Y08WOMTSL
0	12.24362937329368	0.5771705679703909		0	25	cnn_epch100	v3276	Y04WOMTSL
1	12.081742843779326	0.5730936429408388		1	25	cnn_epch100	v3276	Y04WOMTSL
2	12.06692470599214	0.5671495905864629		2	25	cnn_epch100	v3276	Y04WOMTSL
3	11.78599962988947	0.5666177466548515		3	25	cnn_epch100	v3276	Y04WOMTSL
4	11.812672461352038	0.5827164184927398		4	25	cnn_epch100	v3276	Y04WOMTSL
5	11.738141089124468	0.571303389244654		5	25	cnn_epch100	v3276	Y04WOMTSL
6	11.893580234960323	0.5587401052995127		6	25	cnn_epch100	v3276	Y04WOMTSL
7	12.09657968134417	0.5882970804762747		7	25	cnn_epch100	v3276	Y04WOMTSL
8	11.466034953994486	0.602720581705852		8	25	cnn_epch100	v3276	Y04WOMTSL
9	12.065450704781576	0.5379813252138635		9	25	cnn_epch100	v3276	Y04WOMTSL
0	12.69825452329476	0.4328036204455234		0	25	cnn_epch100	v3276	Y08WOMTSR
1	12.469392515265298	0.4553730496898835		1	25	cnn_epch100	v3276	Y08WOMTSR
2	12.568859133821393	0.4718097852905488		2	25	cnn_epch100	v3276	Y08WOMTSR
3	12.770056137800106	0.43351596004087617		3	25	cnn_epch100	v3276	Y08WOMTSR
4	12.719787989135789	0.4494218376107808		4	25	cnn_epch100	v3276	Y08WOMTSR
5	12.491714844842155	0.4426735315361313		5	25	cnn_epch100	v3276	Y08WOMTSR
6	12.166470338389765	0.4813721168152645		6	25	cnn_epch100	v3276	Y08WOMTSR
7	12.561098400354028	0.4622699844728751		7	25	cnn_epch100	v3276	Y08WOMTSR
8	12.68817545932987	0.4478640786936758		8	25	cnn_epch100	v3276	Y08WOMTSR
9	12.484159949744338	0.4483760546829186		9	25	cnn_epch100	v3276	Y08WOMTSR
0	12.132058400906567	0.5015368892600796		0	25	cnn_epch100	v3276	Y04WOMTSR
1	12.48918450143921	0.48472068117197253		1	25	cnn_epch100	v3276	Y04WOMTSR
2	11.923213241398203	0.5095468486357165		2	25	cnn_epch100	v3276	Y04WOMTSR
3	12.260822586571637	0.5084407947992379		3	25	cnn_epch100	v3276	Y04WOMTSR
4	12.480929440805545	0.4828942265736629		4	25	cnn_epch100	v3276	Y04WOMTSR
5	12.44486429947605	0.4790113353161508		5	25	cnn_epch100	v3276	Y04WOMTSR
6	12.1241600345347	0.49074247819581696		6	25	cnn_epch100	v3276	Y04WOMTSR
7	12.41927729373606	0.48193511239133424		7	25	cnn_epch100	v3276	Y04WOMTSR
8	12.30122408940012	0.47997821515515654		8	25	cnn_epch100	v3276	Y04WOMTSR
9	12.21495700343004	0.5088650588608904		9	25	cnn_epch100	v3276	Y04WOMTSR
0	12.182233557660968	0.5144251496704888		0	25	cnn_epch100	v3277	Y08WOMTSR
1	12.091547052933745	0.5314747004910577		1	25	cnn_epch100	v3277	Y08WOMTSR
2	11.866070537245458	0.5535640413570142		2	25	cnn_epch100	v3277	Y08WOMTSR
3	12.061529347774234	0.5238641295657616		3	25	cnn_epch100	v3277	Y08WOMTSR
4	11.765964066953847	0.5494319977884666		4	25	cnn_epch100	v3277	Y08WOMTSR
5	11.62415219979653	0.5319920712266599		5	25	cnn_epch100	v3277	Y08WOMTSR
6	11.430940832003747	0.5677761822415546		6	25	cnn_epch100	v3277	Y08WOMTSR
7	11.802925201270863	0.5539997946449675		7	25	cnn_epch100	v3277	Y08WOMTSR
8	11.875313164373702	0.5361151690886319		8	25	cnn_epch100	v3277	Y08WOMTSR
9	11.60550078569416	0.5479631090843325		9	25	cnn_epch100	v3277	Y08WOMTSR
0	12.965829551781784	0.45410341864255377		0	25	cnn_epch100	v3277	Y08WOMTSL
1	13.53424489586114	0.4303346855876723		1	25	cnn_epch100	v3277	Y08WOMTSL
2	12.45293281987932	0.46522074334829716		2	25	cnn_epch100	v3277	Y08WOMTSL
3	13.184262499189357	0.4546451271222119		3	25	cnn_epch100	v3277	Y08WOMTSL
4	13.639371612898367	0.44851730274932783		4	25	cnn_epch100	v3277	Y08WOMTSL
5	13.154997543801752	0.4393180335681942		5	25	cnn_epch100	v3277	Y08WOMTSL
6	12.820889267232022	0.4515177060177582		6	25	cnn_epch100	v3277	Y08WOMTSL
7	12.681124137514864	0.4658752424781364		7	25	cnn_epch100	v3277	Y08WOMTSL
8	13.091789743561025	0.46601229157551327		8	25	cnn_epch100	v3277	Y08WOMTSL
9	13.035802880128324	0.48470812706771155		9	25	cnn_epch100	v3277	Y08WOMTSL
0	12.149029473922235	0.49919958757430255		0	25	cnn_epch100	v3277	Y04WOMTSR
1	12.533933686481229	0.476828307168142		1	25	cnn_epch100	v3277	Y04WOMTSR
2	12.052479963752637	0.4904942197518814		2	25	cnn_epch100	v3277	Y04WOMTSR
3	12.350068084028257	0.4940670548440971		3	25	cnn_epch100	v3277	Y04WOMTSR
4	12.450084812979512	0.4783229726396987		4	25	cnn_epch100	v3277	Y04WOMTSR
5	12.44337384862239	0.477745024114398		5	25	cnn_epch100	v3277	Y04WOMTSR
6	12.259447562035922	0.48111749232193385		6	25	cnn_epch100	v3277	Y04WOMTSR
7	12.502739818963018	0.4650050433706663		7	25	cnn_epch100	v3277	Y04WOMTSR
8	12.486248484836402	0.4683842223574588		8	25	cnn_epch100	v3277	Y04WOMTSR
9	12.327169828835013	0.49118450457509183		9	25	cnn_epch100	v3277	Y04WOMTSR
0	12.08418744731734	0.5929564168079539		0	25	cnn_epch100	v3277	Y04WOMTSL
1	12.14450881494112	0.5706481598342044		1	25	cnn_epch100	v3277	Y04WOMTSL
2	11.90389104024358	0.5752346961917122		2	25	cnn_epch100	v3277	Y04WOMTSL
3	11.98276101152642	0.5653235038705806		3	25	cnn_epch100	v3277	Y04WOMTSL
4	11.860950988221209	0.5770669381750448		4	25	cnn_epch100	v3277	Y04WOMTSL
5	12.333181446522138	0.5715515605042971		5	25	cnn_epch100	v3277	Y04WOMTSL
6	11.86393180903373	0.5599830871149345		6	25	cnn_epch100	v3277	Y04WOMTSL
7	12.147673498522604	0.5826300020916247		7	25	cnn_epch100	v3277	Y04WOMTSL
8	11.527006855959495	0.5988168246001299		8	25	cnn_epch100	v3277	Y04WOMTSL
9	11.73125881754687	0.5646456208326138		9	25	cnn_epch100	v3277	Y04WOMTSL
0	13.124085609194882	0.43466674093041996		0	25	cnn_epch100	v3278	Y08WOMTSL
1	13.5703314286414	0.42467803247300084		1	25	cnn_epch100	v3278	Y08WOMTSL
2	12.57421235415322	0.4566423461826485		2	25	cnn_epch100	v3278	Y08WOMTSL
3	13.395018969767776	0.4348490432461235		3	25	cnn_epch100	v3278	Y08WOMTSL
4	13.107300568223582	0.4551084179331907		4	25	cnn_epch100	v3278	Y08WOMTSL
5	12.838060680066553	0.4716480561700678		5	25	cnn_epch100	v3278	Y08WOMTSL
6	13.14357988100453	0.45300313423336785		6	25	cnn_epch100	v3278	Y08WOMTSL
7	12.704347388858322	0.4699046701490823		7	25	cnn_epch100	v3278	Y08WOMTSL
8	13.15083653008944	0.47402269666942654		8	25	cnn_epch100	v3278	Y08WOMTSL
9	13.230738520655445	0.46441817721179535		9	25	cnn_epch100	v3278	Y08WOMTSL
0	12.653900373546731	0.5350788973319884		0	25	cnn_epch100	v3278	Y04WOMTSL
1	12.428200259263573	0.5401977380961048		1	25	cnn_epch100	v3278	Y04WOMTSL
2	12.241890333369245	0.5434665092312299		2	25	cnn_epch100	v3278	Y04WOMTSL
3	12.35854877461312	0.527073676335668		3	25	cnn_epch100	v3278	Y04WOMTSL
4	12.317228490944183	0.5418472847420504		4	25	cnn_epch100	v3278	Y04WOMTSL
5	12.115717408828228	0.531056187783479		5	25	cnn_epch100	v3278	Y04WOMTSL
6	12.127608805157582	0.5381909587997662		6	25	cnn_epch100	v3278	Y04WOMTSL
7	12.359364857812	0.5609936763142329		7	25	cnn_epch100	v3278	Y04WOMTSL
8	12.0020233269105	0.5427219181026807		8	25	cnn_epch100	v3278	Y04WOMTSL
9	12.115268051499385	0.5391740938534454		9	25	cnn_epch100	v3278	Y04WOMTSL
0	10.867116641234746	0.6312678655018643		0	25	cnn_epch100	v3278	Y04WOMTSR
1	11.472058354149736	0.5964637601191201		1	25	cnn_epch100	v3278	Y04WOMTSR
2	10.848087830916098	0.6211957256861568		2	25	cnn_epch100	v3278	Y04WOMTSR
3	11.704979225131916	0.5645734773393722		3	25	cnn_epch100	v3278	Y04WOMTSR
4	11.412372603689086	0.5951703580319979		4	25	cnn_epch100	v3278	Y04WOMTSR
5	11.342756101217388	0.6273363623817125		5	25	cnn_epch100	v3278	Y04WOMTSR
6	11.248279783853231	0.6001818944854704		6	25	cnn_epch100	v3278	Y04WOMTSR
7	11.000377840323688	0.6178284362694102		7	25	cnn_epch100	v3278	Y04WOMTSR
8	11.390534683557032	0.5927386143655472		8	25	cnn_epch100	v3278	Y04WOMTSR
9	11.21314964643585	0.6159497350104965		9	25	cnn_epch100	v3278	Y04WOMTSR
0	12.96674105087589	0.4018731077170094		0	25	cnn_epch100	v3278	Y08WOMTSR
1	12.771727389870202	0.41955380353402366		1	25	cnn_epch100	v3278	Y08WOMTSR
2	13.030624913158515	0.436957294008225		2	25	cnn_epch100	v3278	Y08WOMTSR
3	13.105771645278498	0.4099215605848985		3	25	cnn_epch100	v3278	Y08WOMTSR
4	12.802291495245672	0.4186614911821683		4	25	cnn_epch100	v3278	Y08WOMTSR
5	12.526709171496474	0.42025099670112204		5	25	cnn_epch100	v3278	Y08WOMTSR
6	12.622890154094849	0.4181726149824478		6	25	cnn_epch100	v3278	Y08WOMTSR
7	12.92728403526007	0.42379967065062385		7	25	cnn_epch100	v3278	Y08WOMTSR
8	13.047239742628529	0.41078503030088764		8	25	cnn_epch100	v3278	Y08WOMTSR
9	12.562038972439176	0.4268440593003539		9	25	cnn_epch100	v3278	Y08WOMTSR
0	12.2120715636098	0.5790712103207628		0	25	cnn_epch100	v3279	Y04WOMTSL
1	12.315026557036054	0.5521824994240876		1	25	cnn_epch100	v3279	Y04WOMTSL
2	12.183967833443688	0.5661292697358028		2	25	cnn_epch100	v3279	Y04WOMTSL
3	11.880490421716235	0.5576877681903423		3	25	cnn_epch100	v3279	Y04WOMTSL
4	11.905905915002812	0.5731770907356374		4	25	cnn_epch100	v3279	Y04WOMTSL
5	11.759502580006432	0.5520618124369653		5	25	cnn_epch100	v3279	Y04WOMTSL
6	11.98230635262492	0.5541937615725451		6	25	cnn_epch100	v3279	Y04WOMTSL
7	12.23829673560321	0.5821635711594009		7	25	cnn_epch100	v3279	Y04WOMTSL
8	11.49769603665197	0.5924989663923248		8	25	cnn_epch100	v3279	Y04WOMTSL
9	11.843179671783004	0.552692949324389		9	25	cnn_epch100	v3279	Y04WOMTSL
0	12.838565740472813	0.4147156006441806		0	25	cnn_epch100	v3279	Y08WOMTSR
1	12.63848175793612	0.433294842966106		1	25	cnn_epch100	v3279	Y08WOMTSR
2	12.715793547376917	0.4510030535258164		2	25	cnn_epch100	v3279	Y08WOMTSR
3	12.873280468907376	0.419039646963122		3	25	cnn_epch100	v3279	Y08WOMTSR
4	12.988163365120618	0.4314296529782263		4	25	cnn_epch100	v3279	Y08WOMTSR
5	12.62514622777761	0.41421050027261724		5	25	cnn_epch100	v3279	Y08WOMTSR
6	12.460147095303965	0.44060007553497216		6	25	cnn_epch100	v3279	Y08WOMTSR
7	12.760159175632705	0.43327135782560433		7	25	cnn_epch100	v3279	Y08WOMTSR
8	12.801479082746264	0.4243699287053026		8	25	cnn_epch100	v3279	Y08WOMTSR
9	12.691027521603056	0.4191380062052888		9	25	cnn_epch100	v3279	Y08WOMTSR
0	12.927965660343464	0.47074716337836725		0	25	cnn_epch100	v3279	Y08WOMTSL
1	12.94754838763014	0.4994732712772288		1	25	cnn_epch100	v3279	Y08WOMTSL
2	12.332582078516966	0.5018327447323563		2	25	cnn_epch100	v3279	Y08WOMTSL
3	12.920919646128462	0.48733851573303394		3	25	cnn_epch100	v3279	Y08WOMTSL
4	12.784111225786551	0.4990415812371204		4	25	cnn_epch100	v3279	Y08WOMTSL
5	12.536390325143373	0.5070122826567698		5	25	cnn_epch100	v3279	Y08WOMTSL
6	12.556500239969722	0.49663309229218117		6	25	cnn_epch100	v3279	Y08WOMTSL
7	12.288217050107576	0.5124556839141218		7	25	cnn_epch100	v3279	Y08WOMTSL
8	12.609552934865734	0.5169264051849972		8	25	cnn_epch100	v3279	Y08WOMTSL
9	12.909340455442736	0.5010173184019424		9	25	cnn_epch100	v3279	Y08WOMTSL
0	10.977725039904357	0.6195271834772905		0	25	cnn_epch100	v3279	Y04WOMTSR
1	11.511339336415748	0.5982545621996558		1	25	cnn_epch100	v3279	Y04WOMTSR
2	10.88081855395127	0.6178650585108616		2	25	cnn_epch100	v3279	Y04WOMTSR
3	11.724100279938405	0.5592214392332661		3	25	cnn_epch100	v3279	Y04WOMTSR
4	11.444394801226354	0.5878666134306779		4	25	cnn_epch100	v3279	Y04WOMTSR
5	11.136296991759991	0.6200393376674821		5	25	cnn_epch100	v3279	Y04WOMTSR
6	10.980803445277898	0.6132674776386551		6	25	cnn_epch100	v3279	Y04WOMTSR
7	11.030992295619516	0.6211921674245964		7	25	cnn_epch100	v3279	Y04WOMTSR
8	11.38622625048514	0.5858747380873337		8	25	cnn_epch100	v3279	Y04WOMTSR
9	11.07741320890101	0.6221595136835687		9	25	cnn_epch100	v3279	Y04WOMTSR
0	12.918849405994075	0.4593646018356058		0	25	cnn_epch100	v3280	Y08WOMTSL
1	13.560847016026091	0.44261072334992235		1	25	cnn_epch100	v3280	Y08WOMTSL
2	12.512839125145916	0.46294395656207377		2	25	cnn_epch100	v3280	Y08WOMTSL
3	13.11864816759429	0.4608680690523491		3	25	cnn_epch100	v3280	Y08WOMTSL
4	13.08300989816888	0.4608633724600768		4	25	cnn_epch100	v3280	Y08WOMTSL
5	12.9735429005707	0.4725813011695275		5	25	cnn_epch100	v3280	Y08WOMTSL
6	12.687901089203132	0.46846516496840257		6	25	cnn_epch100	v3280	Y08WOMTSL
7	12.763269769802257	0.4649999011841738		7	25	cnn_epch100	v3280	Y08WOMTSL
8	13.052168406749548	0.4628511138114095		8	25	cnn_epch100	v3280	Y08WOMTSL
9	13.18841532303885	0.4750710727666303		9	25	cnn_epch100	v3280	Y08WOMTSL
0	12.310118713570729	0.5691202806616888		0	25	cnn_epch100	v3280	Y04WOMTSL
1	12.178242068572882	0.5651388606498012		1	25	cnn_epch100	v3280	Y04WOMTSL
2	12.184025674325104	0.5476288001543876		2	25	cnn_epch100	v3280	Y04WOMTSL
3	11.955785474020658	0.5446966662999767		3	25	cnn_epch100	v3280	Y04WOMTSL
4	12.192648634243474	0.5611574370964418		4	25	cnn_epch100	v3280	Y04WOMTSL
5	11.79698756990392	0.5403357262474856		5	25	cnn_epch100	v3280	Y04WOMTSL
6	12.07960862042276	0.5426348204856856		6	25	cnn_epch100	v3280	Y04WOMTSL
7	12.26260806643586	0.5744551991323136		7	25	cnn_epch100	v3280	Y04WOMTSL
8	11.714407535103298	0.5788608816185987		8	25	cnn_epch100	v3280	Y04WOMTSL
9	12.193718335247548	0.5281211419518772		9	25	cnn_epch100	v3280	Y04WOMTSL
0	11.169593066293638	0.6031739651510334		0	25	cnn_epch100	v3280	Y04WOMTSR
1	11.472582391343352	0.5957249370805193		1	25	cnn_epch100	v3280	Y04WOMTSR
2	10.94422334669965	0.617274883109443		2	25	cnn_epch100	v3280	Y04WOMTSR
3	11.251564838914035	0.6052275976760797		3	25	cnn_epch100	v3280	Y04WOMTSR
4	11.54338114430822	0.5784589604299504		4	25	cnn_epch100	v3280	Y04WOMTSR
5	11.249723267388877	0.6194051732750663		5	25	cnn_epch100	v3280	Y04WOMTSR
6	11.124043043128015	0.6133662779975454		6	25	cnn_epch100	v3280	Y04WOMTSR
7	11.205946892573513	0.6093789456896629		7	25	cnn_epch100	v3280	Y04WOMTSR
8	11.305723899638528	0.5903321236407225		8	25	cnn_epch100	v3280	Y04WOMTSR
9	11.243746565165443	0.620838338746525		9	25	cnn_epch100	v3280	Y04WOMTSR
0	12.06294763817886	0.5108774418721463		0	25	cnn_epch100	v3280	Y08WOMTSR
1	11.979563317427203	0.5190844411989506		1	25	cnn_epch100	v3280	Y08WOMTSR
2	11.997780167056552	0.5608351509798034		2	25	cnn_epch100	v3280	Y08WOMTSR
3	12.218898017095803	0.5057781147385222		3	25	cnn_epch100	v3280	Y08WOMTSR
4	12.116406364225666	0.5145767680389756		4	25	cnn_epch100	v3280	Y08WOMTSR
5	11.717618424276038	0.5239216971296297		5	25	cnn_epch100	v3280	Y08WOMTSR
6	11.534711059310432	0.556641862579088		6	25	cnn_epch100	v3280	Y08WOMTSR
7	11.827865546318865	0.5484148925078436		7	25	cnn_epch100	v3280	Y08WOMTSR
8	11.978432649941546	0.5265202953382334		8	25	cnn_epch100	v3280	Y08WOMTSR
9	11.809840593028918	0.5251441579441648		9	25	cnn_epch100	v3280	Y08WOMTSR
0	11.861918617226236	0.6138692122089356		0	25	cnn_epch100	v3281	Y04WOMTSL
1	12.11973133120133	0.5863996380265993		1	25	cnn_epch100	v3281	Y04WOMTSL
2	12.005538432237246	0.5801609152724302		2	25	cnn_epch100	v3281	Y04WOMTSL
3	11.419060803318516	0.5976499650960737		3	25	cnn_epch100	v3281	Y04WOMTSL
4	11.646998215681796	0.6000468580619831		4	25	cnn_epch100	v3281	Y04WOMTSL
5	11.189454893222722	0.5978776938062024		5	25	cnn_epch100	v3281	Y04WOMTSL
6	11.576496676710564	0.5917764932966926		6	25	cnn_epch100	v3281	Y04WOMTSL
7	11.798062407552043	0.6127913310382493		7	25	cnn_epch100	v3281	Y04WOMTSL
8	11.154923979666307	0.6255099715049143		8	25	cnn_epch100	v3281	Y04WOMTSL
9	11.519563264348765	0.5890832113025655		9	25	cnn_epch100	v3281	Y04WOMTSL
0	12.706699817719588	0.4248264511587196		0	25	cnn_epch100	v3281	Y08WOMTSR
1	12.692477230533004	0.4244677275533498		1	25	cnn_epch100	v3281	Y08WOMTSR
2	12.808473290863285	0.4387221696958285		2	25	cnn_epch100	v3281	Y08WOMTSR
3	12.934540145380398	0.4100271100146206		3	25	cnn_epch100	v3281	Y08WOMTSR
4	12.815277091732968	0.41974395068205245		4	25	cnn_epch100	v3281	Y08WOMTSR
5	12.827469912221735	0.40715426571084273		5	25	cnn_epch100	v3281	Y08WOMTSR
6	12.634782433305263	0.41796019717217037		6	25	cnn_epch100	v3281	Y08WOMTSR
7	12.840201840841608	0.4209967355669382		7	25	cnn_epch100	v3281	Y08WOMTSR
8	12.863186472965554	0.41142193408308214		8	25	cnn_epch100	v3281	Y08WOMTSR
9	12.552208616813944	0.4252069809679865		9	25	cnn_epch100	v3281	Y08WOMTSR
0	12.036907440897446	0.5080511514390463		0	25	cnn_epch100	v3281	Y04WOMTSR
1	12.490585324630151	0.48811160371859275		1	25	cnn_epch100	v3281	Y04WOMTSR
2	11.941358519428704	0.5063715568331087		2	25	cnn_epch100	v3281	Y04WOMTSR
3	12.099585538010224	0.5205084867753139		3	25	cnn_epch100	v3281	Y04WOMTSR
4	12.730998281800815	0.4677131952853022		4	25	cnn_epch100	v3281	Y04WOMTSR
5	12.456614791139952	0.49548672279374006		5	25	cnn_epch100	v3281	Y04WOMTSR
6	12.099695739597726	0.5016866739371277		6	25	cnn_epch100	v3281	Y04WOMTSR
7	12.284966751180148	0.4830813955325061		7	25	cnn_epch100	v3281	Y04WOMTSR
8	12.256940390429522	0.48584976828828996		8	25	cnn_epch100	v3281	Y04WOMTSR
9	12.159285547127777	0.5169432955466535		9	25	cnn_epch100	v3281	Y04WOMTSR
0	12.81197901364072	0.4717681053345505		0	25	cnn_epch100	v3281	Y08WOMTSL
1	13.373608818728664	0.4488755844403425		1	25	cnn_epch100	v3281	Y08WOMTSL
2	12.2282857518075	0.49035931432037116		2	25	cnn_epch100	v3281	Y08WOMTSL
3	13.103641641795646	0.46970029982444966		3	25	cnn_epch100	v3281	Y08WOMTSL
4	12.887238112017986	0.482590461720205		4	25	cnn_epch100	v3281	Y08WOMTSL
5	12.89388603350094	0.4715149591152999		5	25	cnn_epch100	v3281	Y08WOMTSL
6	12.641857423634011	0.4763001334531396		6	25	cnn_epch100	v3281	Y08WOMTSL
7	12.503772477271742	0.4980199882616384		7	25	cnn_epch100	v3281	Y08WOMTSL
8	12.793648683917118	0.4943133278605912		8	25	cnn_epch100	v3281	Y08WOMTSL
9	12.83886150697703	0.5077749449392271		9	25	cnn_epch100	v3281	Y08WOMTSL
0	13.147914139864046	0.43762635705633807		0	25	cnn_epch100	v3282	Y08WOMTSL
1	13.44807665065298	0.45126657588257624		1	25	cnn_epch100	v3282	Y08WOMTSL
2	12.567039647078609	0.47441218542606156		2	25	cnn_epch100	v3282	Y08WOMTSL
3	13.17468333095429	0.45210684768806325		3	25	cnn_epch100	v3282	Y08WOMTSL
4	13.317212163287778	0.4562458529126341		4	25	cnn_epch100	v3282	Y08WOMTSL
5	13.25974999884328	0.451392160269371		5	25	cnn_epch100	v3282	Y08WOMTSL
6	12.851325330101012	0.4572855128828326		6	25	cnn_epch100	v3282	Y08WOMTSL
7	12.752637766181488	0.46874735543680135		7	25	cnn_epch100	v3282	Y08WOMTSL
8	12.856886316822958	0.4869131178991389		8	25	cnn_epch100	v3282	Y08WOMTSL
9	13.162323373666624	0.4772115002876711		9	25	cnn_epch100	v3282	Y08WOMTSL
0	13.113835599730452	0.4917631958432726		0	25	cnn_epch100	v3282	Y04WOMTSL
1	13.248681492795397	0.4627067783661971		1	25	cnn_epch100	v3282	Y04WOMTSL
2	12.834042292896536	0.48447207144316384		2	25	cnn_epch100	v3282	Y04WOMTSL
3	12.522558226630908	0.4839315317106952		3	25	cnn_epch100	v3282	Y04WOMTSL
4	12.81409166170168	0.4842526827365049		4	25	cnn_epch100	v3282	Y04WOMTSL
5	12.308877566336896	0.4764971628888884		5	25	cnn_epch100	v3282	Y04WOMTSL
6	12.850079245061822	0.46158444687298045		6	25	cnn_epch100	v3282	Y04WOMTSL
7	13.069270048916303	0.48790127603345845		7	25	cnn_epch100	v3282	Y04WOMTSL
8	12.456801241677471	0.4875276668354889		8	25	cnn_epch100	v3282	Y04WOMTSL
9	12.5348048735121	0.47666966654415527		9	25	cnn_epch100	v3282	Y04WOMTSL
0	11.323879822910795	0.5959807633406403		0	25	cnn_epch100	v3282	Y04WOMTSR
1	11.481745092196103	0.600846450859709		1	25	cnn_epch100	v3282	Y04WOMTSR
2	10.85490632860125	0.6251870087925631		2	25	cnn_epch100	v3282	Y04WOMTSR
3	11.226603512268104	0.6098948392310984		3	25	cnn_epch100	v3282	Y04WOMTSR
4	11.445536109639272	0.5914625625388621		4	25	cnn_epch100	v3282	Y04WOMTSR
5	11.088168719290737	0.6221239855369642		5	25	cnn_epch100	v3282	Y04WOMTSR
6	10.926166093725652	0.6213019547783064		6	25	cnn_epch100	v3282	Y04WOMTSR
7	11.031993713891827	0.6228408067986096		7	25	cnn_epch100	v3282	Y04WOMTSR
8	11.387025528193597	0.5821329118740609		8	25	cnn_epch100	v3282	Y04WOMTSR
9	11.12819535657892	0.6204998172701547		9	25	cnn_epch100	v3282	Y04WOMTSR
0	12.83509203081939	0.4118944242936794		0	25	cnn_epch100	v3282	Y08WOMTSR
1	12.768869211884358	0.41535881989528545		1	25	cnn_epch100	v3282	Y08WOMTSR
2	12.884394452385228	0.4297520195981355		2	25	cnn_epch100	v3282	Y08WOMTSR
3	12.916313317350228	0.41764418609204484		3	25	cnn_epch100	v3282	Y08WOMTSR
4	12.753575796102869	0.4255706143236192		4	25	cnn_epch100	v3282	Y08WOMTSR
5	12.485858634812196	0.41915770150041376		5	25	cnn_epch100	v3282	Y08WOMTSR
6	12.610351472883137	0.4238130016745126		6	25	cnn_epch100	v3282	Y08WOMTSR
7	12.746054688325996	0.43840558878204094		7	25	cnn_epch100	v3282	Y08WOMTSR
8	12.763199668878604	0.42046680537050507		8	25	cnn_epch100	v3282	Y08WOMTSR
9	12.481868861224315	0.43734147595642475		9	25	cnn_epch100	v3282	Y08WOMTSR
0	12.973455647622265	0.46202823090603695		0	25	cnn_epch100	v3283	Y08WOMTSL
1	13.02191496249688	0.4889197097514313		1	25	cnn_epch100	v3283	Y08WOMTSL
2	12.295481369451608	0.4918003061712309		2	25	cnn_epch100	v3283	Y08WOMTSL
3	13.039995955992726	0.4770882279340833		3	25	cnn_epch100	v3283	Y08WOMTSL
4	12.930351226753034	0.47698585919411385		4	25	cnn_epch100	v3283	Y08WOMTSL
5	12.754138286235635	0.48543663844217305		5	25	cnn_epch100	v3283	Y08WOMTSL
6	13.033522569776196	0.4752023423967887		6	25	cnn_epch100	v3283	Y08WOMTSL
7	12.354773173077486	0.506580538288515		7	25	cnn_epch100	v3283	Y08WOMTSL
8	12.694581049253118	0.5089275207427498		8	25	cnn_epch100	v3283	Y08WOMTSL
9	13.119033519429282	0.48469663482740405		9	25	cnn_epch100	v3283	Y08WOMTSL
0	12.681689197972933	0.430977823233296		0	25	cnn_epch100	v3283	Y08WOMTSR
1	12.543857798845217	0.44802216819791113		1	25	cnn_epch100	v3283	Y08WOMTSR
2	12.780588011106635	0.4472605079626523		2	25	cnn_epch100	v3283	Y08WOMTSR
3	12.822292584386188	0.4285830240554817		3	25	cnn_epch100	v3283	Y08WOMTSR
4	12.527012396233426	0.4597459230459353		4	25	cnn_epch100	v3283	Y08WOMTSR
5	12.626607791286304	0.4117402243044505		5	25	cnn_epch100	v3283	Y08WOMTSR
6	12.51106535629488	0.46072524728025577		6	25	cnn_epch100	v3283	Y08WOMTSR
7	12.513400108850496	0.46639859968358166		7	25	cnn_epch100	v3283	Y08WOMTSR
8	12.550914085899237	0.46193935583275214		8	25	cnn_epch100	v3283	Y08WOMTSR
9	12.423227151752531	0.4466130979543957		9	25	cnn_epch100	v3283	Y08WOMTSR
0	11.927394624008397	0.5228875960463014		0	25	cnn_epch100	v3283	Y04WOMTSR
1	12.337093787907474	0.5009752427486222		1	25	cnn_epch100	v3283	Y04WOMTSR
2	11.940152339799612	0.5063646880433559		2	25	cnn_epch100	v3283	Y04WOMTSR
3	12.242549894926588	0.5059814883158164		3	25	cnn_epch100	v3283	Y04WOMTSR
4	12.620388276390756	0.48795433368024665		4	25	cnn_epch100	v3283	Y04WOMTSR
5	12.346626388693863	0.49549403950484366		5	25	cnn_epch100	v3283	Y04WOMTSR
6	12.118481588718891	0.5018326119193017		6	25	cnn_epch100	v3283	Y04WOMTSR
7	12.205085598932069	0.48888423208713383		7	25	cnn_epch100	v3283	Y04WOMTSR
8	12.217586279525788	0.4897451755780497		8	25	cnn_epch100	v3283	Y04WOMTSR
9	12.221963696114086	0.5094379420142133		9	25	cnn_epch100	v3283	Y04WOMTSR
0	12.16823037220855	0.583188828780181		0	25	cnn_epch100	v3283	Y04WOMTSL
1	12.0671500761655	0.5784711751086854		1	25	cnn_epch100	v3283	Y04WOMTSL
2	11.95073649577516	0.5754513442454567		2	25	cnn_epch100	v3283	Y04WOMTSL
3	11.674483868974182	0.5752519749916267		3	25	cnn_epch100	v3283	Y04WOMTSL
4	11.832698399594896	0.5807473680485327		4	25	cnn_epch100	v3283	Y04WOMTSL
5	11.463404364376167	0.5767561716964528		5	25	cnn_epch100	v3283	Y04WOMTSL
6	11.94177406987948	0.5675644399479008		6	25	cnn_epch100	v3283	Y04WOMTSL
7	11.867433119594768	0.6113966815000651		7	25	cnn_epch100	v3283	Y04WOMTSL
8	11.689746513572793	0.5819202986695174		8	25	cnn_epch100	v3283	Y04WOMTSL
9	11.683519485254648	0.5690534481520192		9	25	cnn_epch100	v3283	Y04WOMTSL
0	12.186691288195137	0.5889065294825105		0	25	cnn_epch100	v3284	Y04WOMTSL
1	11.99247759625512	0.5864277349080876		1	25	cnn_epch100	v3284	Y04WOMTSL
2	11.811677802562684	0.5831125968703044		2	25	cnn_epch100	v3284	Y04WOMTSL
3	11.896040975343825	0.5824987947468443		3	25	cnn_epch100	v3284	Y04WOMTSL
4	11.806094194537632	0.5881496480172977		4	25	cnn_epch100	v3284	Y04WOMTSL
5	11.433391770179744	0.5832050781870574		5	25	cnn_epch100	v3284	Y04WOMTSL
6	11.658197410846483	0.5792199549686741		6	25	cnn_epch100	v3284	Y04WOMTSL
7	11.90481610745703	0.6049959732520177		7	25	cnn_epch100	v3284	Y04WOMTSL
8	11.44005013207414	0.6139605049755104		8	25	cnn_epch100	v3284	Y04WOMTSL
9	11.60585765399728	0.5756380611872789		9	25	cnn_epch100	v3284	Y04WOMTSL
0	13.03687892036418	0.47087867543936673		0	25	cnn_epch100	v3284	Y08WOMTSL
1	13.112279675239323	0.48625716482972475		1	25	cnn_epch100	v3284	Y08WOMTSL
2	12.592061498980366	0.4796476239823484		2	25	cnn_epch100	v3284	Y08WOMTSL
3	13.043972168463483	0.48318697600726834		3	25	cnn_epch100	v3284	Y08WOMTSL
4	12.826709222394989	0.49020919369069454		4	25	cnn_epch100	v3284	Y08WOMTSL
5	12.719509590409867	0.4887547560591844		5	25	cnn_epch100	v3284	Y08WOMTSL
6	12.511574573479855	0.4862839330607601		6	25	cnn_epch100	v3284	Y08WOMTSL
7	12.623458257135598	0.48576224185280814		7	25	cnn_epch100	v3284	Y08WOMTSL
8	12.884518874992883	0.4844418776261606		8	25	cnn_epch100	v3284	Y08WOMTSL
9	13.058888089667292	0.4994573555337286		9	25	cnn_epch100	v3284	Y08WOMTSL
0	11.960713648371614	0.5256063112900415		0	25	cnn_epch100	v3284	Y04WOMTSR
1	12.616324128081049	0.48291437563995515		1	25	cnn_epch100	v3284	Y04WOMTSR
2	12.180513180577837	0.493431436993573		2	25	cnn_epch100	v3284	Y04WOMTSR
3	12.284280926867172	0.4995644337444901		3	25	cnn_epch100	v3284	Y04WOMTSR
4	12.528399487516854	0.4694547439083127		4	25	cnn_epch100	v3284	Y04WOMTSR
5	12.37660876602548	0.48943892391311994		5	25	cnn_epch100	v3284	Y04WOMTSR
6	12.134640780251551	0.4931707541550289		6	25	cnn_epch100	v3284	Y04WOMTSR
7	12.179057735659551	0.4931751157395425		7	25	cnn_epch100	v3284	Y04WOMTSR
8	12.122220018540458	0.501171228094891		8	25	cnn_epch100	v3284	Y04WOMTSR
9	12.256239162658405	0.5142601363769894		9	25	cnn_epch100	v3284	Y04WOMTSR
0	12.882348019844668	0.4037590931855163		0	25	cnn_epch100	v3284	Y08WOMTSR
1	12.605369505632504	0.4407171668834584		1	25	cnn_epch100	v3284	Y08WOMTSR
2	12.82690880239779	0.43711230071345486		2	25	cnn_epch100	v3284	Y08WOMTSR
3	12.733234568035458	0.4361046398477377		3	25	cnn_epch100	v3284	Y08WOMTSR
4	13.025087640370824	0.4161157886995117		4	25	cnn_epch100	v3284	Y08WOMTSR
5	12.452055282823352	0.4257961061037863		5	25	cnn_epch100	v3284	Y08WOMTSR
6	12.682916561436963	0.4263374387755662		6	25	cnn_epch100	v3284	Y08WOMTSR
7	12.944985539627629	0.4207994171524022		7	25	cnn_epch100	v3284	Y08WOMTSR
8	12.772811181916516	0.41966114868106197		8	25	cnn_epch100	v3284	Y08WOMTSR
9	12.74853355020993	0.4044450748595929		9	25	cnn_epch100	v3284	Y08WOMTSR
0	12.711226000635907	0.487359606544017		0	25	cnn_epch100	v3285	Y08WOMTSL
1	12.879637744253335	0.5084762815511003		1	25	cnn_epch100	v3285	Y08WOMTSL
2	12.387392889266222	0.501940145323441		2	25	cnn_epch100	v3285	Y08WOMTSL
3	12.739197195094098	0.5096160952181461		3	25	cnn_epch100	v3285	Y08WOMTSL
4	12.73114559492252	0.5025217778204827		4	25	cnn_epch100	v3285	Y08WOMTSL
5	12.470154753616384	0.5164058092966802		5	25	cnn_epch100	v3285	Y08WOMTSL
6	12.143803634751633	0.5295119638356363		6	25	cnn_epch100	v3285	Y08WOMTSL
7	12.045830206166428	0.5395592303245766		7	25	cnn_epch100	v3285	Y08WOMTSL
8	12.586566424444872	0.5211428585229909		8	25	cnn_epch100	v3285	Y08WOMTSL
9	12.837074644470912	0.5195304899560208		9	25	cnn_epch100	v3285	Y08WOMTSL
0	12.673210469350934	0.43898839383829835		0	25	cnn_epch100	v3285	Y08WOMTSR
1	12.504483137878127	0.4685637256215086		1	25	cnn_epch100	v3285	Y08WOMTSR
2	12.610238643839132	0.4703655590286188		2	25	cnn_epch100	v3285	Y08WOMTSR
3	12.740454162227318	0.43907100463432		3	25	cnn_epch100	v3285	Y08WOMTSR
4	12.540218729613384	0.45608864291308554		4	25	cnn_epch100	v3285	Y08WOMTSR
5	12.259249659892063	0.45118082210423316		5	25	cnn_epch100	v3285	Y08WOMTSR
6	12.493404504967602	0.4723594290178521		6	25	cnn_epch100	v3285	Y08WOMTSR
7	12.712998669466907	0.46049473434941457		7	25	cnn_epch100	v3285	Y08WOMTSR
8	12.688932781926251	0.4346537401013858		8	25	cnn_epch100	v3285	Y08WOMTSR
9	12.379734476497823	0.45121254534642885		9	25	cnn_epch100	v3285	Y08WOMTSR
0	12.023754886814595	0.5983898508278375		0	25	cnn_epch100	v3285	Y04WOMTSL
1	12.104686074902276	0.572488548415321		1	25	cnn_epch100	v3285	Y04WOMTSL
2	11.79838651472109	0.5844621066875669		2	25	cnn_epch100	v3285	Y04WOMTSL
3	11.543714260640751	0.5862559759134892		3	25	cnn_epch100	v3285	Y04WOMTSL
4	11.782573060255158	0.5852806693105828		4	25	cnn_epch100	v3285	Y04WOMTSL
5	11.559448858853017	0.5677501926179858		5	25	cnn_epch100	v3285	Y04WOMTSL
6	11.714754223132632	0.5736416108861605		6	25	cnn_epch100	v3285	Y04WOMTSL
7	12.058524513979016	0.6000217205536779		7	25	cnn_epch100	v3285	Y04WOMTSL
8	11.429959499459088	0.6031639324794		8	25	cnn_epch100	v3285	Y04WOMTSL
9	11.967962900155625	0.5404222751027787		9	25	cnn_epch100	v3285	Y04WOMTSL
0	10.998923102930515	0.6183769487607748		0	25	cnn_epch100	v3285	Y04WOMTSR
1	11.43297619423262	0.5973716871697556		1	25	cnn_epch100	v3285	Y04WOMTSR
2	10.836210822549749	0.622163188074124		2	25	cnn_epch100	v3285	Y04WOMTSR
3	11.563540147133802	0.5939310700326491		3	25	cnn_epch100	v3285	Y04WOMTSR
4	11.453768338869216	0.5910395886103003		4	25	cnn_epch100	v3285	Y04WOMTSR
5	11.171467382494855	0.6194062787566518		5	25	cnn_epch100	v3285	Y04WOMTSR
6	11.17766814920052	0.615733593363877		6	25	cnn_epch100	v3285	Y04WOMTSR
7	10.9348554932012	0.6230958855008216		7	25	cnn_epch100	v3285	Y04WOMTSR
8	11.309449701818751	0.5908723495335009		8	25	cnn_epch100	v3285	Y04WOMTSR
9	11.182453566815504	0.6244419256504019		9	25	cnn_epch100	v3285	Y04WOMTSR
0	11.911975164024147	0.5397105302369783		0	25	cnn_epch100	v3286	Y04WOMTSR
1	12.201473710815954	0.5171562247838235		1	25	cnn_epch100	v3286	Y04WOMTSR
2	11.930773124365103	0.5143445441183889		2	25	cnn_epch100	v3286	Y04WOMTSR
3	12.500239426824818	0.49197001223076997		3	25	cnn_epch100	v3286	Y04WOMTSR
4	12.373943365697407	0.49105198220730417		4	25	cnn_epch100	v3286	Y04WOMTSR
5	12.198956660479618	0.5107809498451897		5	25	cnn_epch100	v3286	Y04WOMTSR
6	12.162194230007168	0.5196450351303209		6	25	cnn_epch100	v3286	Y04WOMTSR
7	11.88437541147738	0.5268573512594618		7	25	cnn_epch100	v3286	Y04WOMTSR
8	12.062972915904956	0.5081436833831453		8	25	cnn_epch100	v3286	Y04WOMTSR
9	12.065492817729009	0.5281643207407948		9	25	cnn_epch100	v3286	Y04WOMTSR
0	12.992693177810612	0.38924751384690365		0	25	cnn_epch100	v3286	Y08WOMTSR
1	12.78743741372988	0.4158533848534359		1	25	cnn_epch100	v3286	Y08WOMTSR
2	12.88764676880049	0.42675375072062804		2	25	cnn_epch100	v3286	Y08WOMTSR
3	13.019547607901274	0.4021398310050651		3	25	cnn_epch100	v3286	Y08WOMTSR
4	12.99833554554575	0.4063657960412567		4	25	cnn_epch100	v3286	Y08WOMTSR
5	12.80985525803609	0.37356355764537746		5	25	cnn_epch100	v3286	Y08WOMTSR
6	12.464849525762371	0.4382120822058253		6	25	cnn_epch100	v3286	Y08WOMTSR
7	12.825129914329056	0.4209304607730102		7	25	cnn_epch100	v3286	Y08WOMTSR
8	13.057455938715307	0.3991348647751432		8	25	cnn_epch100	v3286	Y08WOMTSR
9	12.846328205918793	0.3838130433236204		9	25	cnn_epch100	v3286	Y08WOMTSR
0	12.68642587752894	0.48961006745554503		0	25	cnn_epch100	v3286	Y08WOMTSL
1	12.863621425342926	0.5064416067301762		1	25	cnn_epch100	v3286	Y08WOMTSL
2	12.454878607260657	0.5093657420490431		2	25	cnn_epch100	v3286	Y08WOMTSL
3	12.78677041293545	0.5039143348602091		3	25	cnn_epch100	v3286	Y08WOMTSL
4	12.680287984221494	0.5081781260482117		4	25	cnn_epch100	v3286	Y08WOMTSL
5	12.514322921772065	0.5185383125164341		5	25	cnn_epch100	v3286	Y08WOMTSL
6	12.350322617180396	0.5097265771135395		6	25	cnn_epch100	v3286	Y08WOMTSL
7	12.543433110610971	0.5116861931180284		7	25	cnn_epch100	v3286	Y08WOMTSL
8	12.664560977435745	0.5095081626261002		8	25	cnn_epch100	v3286	Y08WOMTSL
9	12.73268980936537	0.5224841051298298		9	25	cnn_epch100	v3286	Y08WOMTSL
0	11.890244991091253	0.6076846257307963		0	25	cnn_epch100	v3286	Y04WOMTSL
1	11.985685873460648	0.5961706831150905		1	25	cnn_epch100	v3286	Y04WOMTSL
2	11.82143108114703	0.5925497113714255		2	25	cnn_epch100	v3286	Y04WOMTSL
3	12.122131922083009	0.5898891453908357		3	25	cnn_epch100	v3286	Y04WOMTSL
4	11.678696659955378	0.6111644457477938		4	25	cnn_epch100	v3286	Y04WOMTSL
5	11.258539254241809	0.5943139133992096		5	25	cnn_epch100	v3286	Y04WOMTSL
6	11.662483624074628	0.5876365446228974		6	25	cnn_epch100	v3286	Y04WOMTSL
7	12.031605803690969	0.6253026344113655		7	25	cnn_epch100	v3286	Y04WOMTSL
8	11.169535350269069	0.622298982500168		8	25	cnn_epch100	v3286	Y04WOMTSL
9	11.87252990344542	0.576564986992229		9	25	cnn_epch100	v3286	Y04WOMTSL
0	12.45709832201523	0.5591450775396241		0	25	cnn_epch100	v3287	Y04WOMTSL
1	12.396116436114983	0.5460956950043763		1	25	cnn_epch100	v3287	Y04WOMTSL
2	12.013498654505256	0.5635160149070778		2	25	cnn_epch100	v3287	Y04WOMTSL
3	11.99200680996604	0.5428180670708315		3	25	cnn_epch100	v3287	Y04WOMTSL
4	12.00551787267514	0.5626522132046111		4	25	cnn_epch100	v3287	Y04WOMTSL
5	11.789238210225816	0.5415266214378148		5	25	cnn_epch100	v3287	Y04WOMTSL
6	11.931131947316826	0.552809855828312		6	25	cnn_epch100	v3287	Y04WOMTSL
7	12.409617015760867	0.5657338228955481		7	25	cnn_epch100	v3287	Y04WOMTSL
8	11.780982006054384	0.5829464579312706		8	25	cnn_epch100	v3287	Y04WOMTSL
9	11.902988147760585	0.5459952538594827		9	25	cnn_epch100	v3287	Y04WOMTSL
0	12.975334545917203	0.4598132445116411		0	25	cnn_epch100	v3287	Y08WOMTSL
1	13.075711162518916	0.4845127099825157		1	25	cnn_epch100	v3287	Y08WOMTSL
2	12.303611848025108	0.4917022087087804		2	25	cnn_epch100	v3287	Y08WOMTSL
3	13.13328130935028	0.4710619730196866		3	25	cnn_epch100	v3287	Y08WOMTSL
4	12.966457673805552	0.47872762879651376		4	25	cnn_epch100	v3287	Y08WOMTSL
5	12.925261492492334	0.46051335328900156		5	25	cnn_epch100	v3287	Y08WOMTSL
6	12.650661897909584	0.4805180587104827		6	25	cnn_epch100	v3287	Y08WOMTSL
7	12.476882477731357	0.5005994425962382		7	25	cnn_epch100	v3287	Y08WOMTSL
8	12.699114702838	0.5061934625331098		8	25	cnn_epch100	v3287	Y08WOMTSL
9	13.251436960773551	0.48954450930343124		9	25	cnn_epch100	v3287	Y08WOMTSL
0	12.304618033264472	0.47873868624447635		0	25	cnn_epch100	v3287	Y04WOMTSR
1	12.82364926417317	0.4440605632927449		1	25	cnn_epch100	v3287	Y04WOMTSR
2	12.350284532516932	0.46861386409017486		2	25	cnn_epch100	v3287	Y04WOMTSR
3	12.562065512646967	0.46161582452030187		3	25	cnn_epch100	v3287	Y04WOMTSR
4	12.904826382838795	0.4202548357216149		4	25	cnn_epch100	v3287	Y04WOMTSR
5	12.697297587215258	0.45313204944316315		5	25	cnn_epch100	v3287	Y04WOMTSR
6	12.400056497277005	0.45545662350722915		6	25	cnn_epch100	v3287	Y04WOMTSR
7	12.261570660898878	0.48149013992647727		7	25	cnn_epch100	v3287	Y04WOMTSR
8	12.62061545213179	0.4399176594366095		8	25	cnn_epch100	v3287	Y04WOMTSR
9	12.537184505348815	0.4714486456162456		9	25	cnn_epch100	v3287	Y04WOMTSR
0	12.79654753649494	0.4212048312656237		0	25	cnn_epch100	v3287	Y08WOMTSR
1	12.793412070636204	0.42265986585438303		1	25	cnn_epch100	v3287	Y08WOMTSR
2	12.66808474207218	0.45954923528016123		2	25	cnn_epch100	v3287	Y08WOMTSR
3	12.9234118182695	0.4241546382116011		3	25	cnn_epch100	v3287	Y08WOMTSR
4	12.854713121664744	0.43024153564687173		4	25	cnn_epch100	v3287	Y08WOMTSR
5	12.492071537194636	0.421722931128749		5	25	cnn_epch100	v3287	Y08WOMTSR
6	12.3249868381579	0.4617009249235296		6	25	cnn_epch100	v3287	Y08WOMTSR
7	12.875521322393473	0.4420792269331912		7	25	cnn_epch100	v3287	Y08WOMTSR
8	12.900146958054576	0.40697287429271783		8	25	cnn_epch100	v3287	Y08WOMTSR
9	12.750595578506555	0.412735179658124		9	25	cnn_epch100	v3287	Y08WOMTSR
0	13.138032546604332	0.44637819675661977		0	25	cnn_epch100	v3288	Y08WOMTSL
1	13.396701098050569	0.4458289645824843		1	25	cnn_epch100	v3288	Y08WOMTSL
2	12.820781480927591	0.4585575783115386		2	25	cnn_epch100	v3288	Y08WOMTSL
3	13.240995617273152	0.4556285539293062		3	25	cnn_epch100	v3288	Y08WOMTSL
4	12.960460611857664	0.4731254449481954		4	25	cnn_epch100	v3288	Y08WOMTSL
5	13.208080215233416	0.4403778291571713		5	25	cnn_epch100	v3288	Y08WOMTSL
6	12.708187323899924	0.4662249230227233		6	25	cnn_epch100	v3288	Y08WOMTSL
7	12.69919253088322	0.4631698101683681		7	25	cnn_epch100	v3288	Y08WOMTSL
8	13.127193486040404	0.4566590995844497		8	25	cnn_epch100	v3288	Y08WOMTSL
9	13.563643088586108	0.4631600775279534		9	25	cnn_epch100	v3288	Y08WOMTSL
0	12.37608601271268	0.474552540252549		0	25	cnn_epch100	v3288	Y04WOMTSR
1	12.666726769650792	0.48269330666956695		1	25	cnn_epch100	v3288	Y04WOMTSR
2	12.075955451787484	0.4994979642126936		2	25	cnn_epch100	v3288	Y04WOMTSR
3	13.017427589717904	0.4088345284583638		3	25	cnn_epch100	v3288	Y04WOMTSR
4	12.962610021965144	0.47079985256885815		4	25	cnn_epch100	v3288	Y04WOMTSR
5	12.38181203972571	0.4911861437973127		5	25	cnn_epch100	v3288	Y04WOMTSR
6	12.058657147934191	0.501229893480049		6	25	cnn_epch100	v3288	Y04WOMTSR
7	12.28666562322359	0.48318971224461277		7	25	cnn_epch100	v3288	Y04WOMTSR
8	12.319491851817675	0.4904993909271139		8	25	cnn_epch100	v3288	Y04WOMTSR
9	12.19180695339738	0.508817549466883		9	25	cnn_epch100	v3288	Y04WOMTSR
0	12.430821999559315	0.4593308723255286		0	25	cnn_epch100	v3288	Y08WOMTSR
1	12.700738466403212	0.46175416951133097		1	25	cnn_epch100	v3288	Y08WOMTSR
2	12.742639649124074	0.45828897783391004		2	25	cnn_epch100	v3288	Y08WOMTSR
3	12.820227772190432	0.435102102567968		3	25	cnn_epch100	v3288	Y08WOMTSR
4	12.545606362389638	0.4567607563243536		4	25	cnn_epch100	v3288	Y08WOMTSR
5	12.422233100166222	0.43875005433966346		5	25	cnn_epch100	v3288	Y08WOMTSR
6	12.189264954399231	0.47610004220039215		6	25	cnn_epch100	v3288	Y08WOMTSR
7	12.409668022748562	0.48357891978799167		7	25	cnn_epch100	v3288	Y08WOMTSR
8	12.519763749281076	0.4567734342946419		8	25	cnn_epch100	v3288	Y08WOMTSR
9	12.46530954366828	0.4417241765178521		9	25	cnn_epch100	v3288	Y08WOMTSR
0	12.066384198379737	0.5929964526481377		0	25	cnn_epch100	v3288	Y04WOMTSL
1	12.254246994926042	0.5932003588090982		1	25	cnn_epch100	v3288	Y04WOMTSL
2	11.959203640421402	0.5802199515206964		2	25	cnn_epch100	v3288	Y04WOMTSL
3	11.479991233088311	0.5923242152262576		3	25	cnn_epch100	v3288	Y04WOMTSL
4	11.781955129077854	0.5868016604944404		4	25	cnn_epch100	v3288	Y04WOMTSL
5	11.536241036355772	0.5889183542777787		5	25	cnn_epch100	v3288	Y04WOMTSL
6	11.715216672239045	0.5849382952908865		6	25	cnn_epch100	v3288	Y04WOMTSL
7	11.999870077827309	0.5974849028099		7	25	cnn_epch100	v3288	Y04WOMTSL
8	11.266620309291303	0.6137375006674748		8	25	cnn_epch100	v3288	Y04WOMTSL
9	11.872108547609525	0.5621676209846562		9	25	cnn_epch100	v3288	Y04WOMTSL
0	12.869547074977104	0.40978384236679594		0	25	cnn_epch100	v3289	Y08WOMTSR
1	12.76771979070083	0.4261412358382689		1	25	cnn_epch100	v3289	Y08WOMTSR
2	12.950307040298132	0.41939085044341123		2	25	cnn_epch100	v3289	Y08WOMTSR
3	12.95711190501955	0.40541665518001535		3	25	cnn_epch100	v3289	Y08WOMTSR
4	12.88650563888796	0.40465005109211893		4	25	cnn_epch100	v3289	Y08WOMTSR
5	12.60730231154796	0.40238980395760104		5	25	cnn_epch100	v3289	Y08WOMTSR
6	12.64213067452024	0.41058250251644457		6	25	cnn_epch100	v3289	Y08WOMTSR
7	12.674571958092178	0.4466127376452087		7	25	cnn_epch100	v3289	Y08WOMTSR
8	12.703571985541023	0.429584273586483		8	25	cnn_epch100	v3289	Y08WOMTSR
9	12.784174237388047	0.3947523361174655		9	25	cnn_epch100	v3289	Y08WOMTSR
0	13.010043677398734	0.46750317894555526		0	25	cnn_epch100	v3289	Y08WOMTSL
1	13.721152946934334	0.45110803722650383		1	25	cnn_epch100	v3289	Y08WOMTSL
2	12.299106685303212	0.49141934969597983		2	25	cnn_epch100	v3289	Y08WOMTSL
3	12.96204474677439	0.48031308921182614		3	25	cnn_epch100	v3289	Y08WOMTSL
4	12.93957457471626	0.4847901961022849		4	25	cnn_epch100	v3289	Y08WOMTSL
5	12.907129105044422	0.47323330943823716		5	25	cnn_epch100	v3289	Y08WOMTSL
6	12.481286720329582	0.49307472538974734		6	25	cnn_epch100	v3289	Y08WOMTSL
7	12.405321026714756	0.49868788233843575		7	25	cnn_epch100	v3289	Y08WOMTSL
8	12.881434420267327	0.49282970070774296		8	25	cnn_epch100	v3289	Y08WOMTSL
9	12.78215468602068	0.5134908048047863		9	25	cnn_epch100	v3289	Y08WOMTSL
0	10.900952057061971	0.6256386227244459		0	25	cnn_epch100	v3289	Y04WOMTSR
1	11.533761692211108	0.5883852692474139		1	25	cnn_epch100	v3289	Y04WOMTSR
2	10.837928254824702	0.6211118927003184		2	25	cnn_epch100	v3289	Y04WOMTSR
3	11.23281627327154	0.6074734215909612		3	25	cnn_epch100	v3289	Y04WOMTSR
4	11.327086427534638	0.6002511613200568		4	25	cnn_epch100	v3289	Y04WOMTSR
5	11.060645180673008	0.6245745903639023		5	25	cnn_epch100	v3289	Y04WOMTSR
6	10.957596173618189	0.6158789669608044		6	25	cnn_epch100	v3289	Y04WOMTSR
7	10.901312094240156	0.6266605228209299		7	25	cnn_epch100	v3289	Y04WOMTSR
8	11.332756218372102	0.5982074926304148		8	25	cnn_epch100	v3289	Y04WOMTSR
9	11.293097728782255	0.6117160097105867		9	25	cnn_epch100	v3289	Y04WOMTSR
0	12.034183707897446	0.5953965281209952		0	25	cnn_epch100	v3289	Y04WOMTSL
1	12.173257408154484	0.5804302277872668		1	25	cnn_epch100	v3289	Y04WOMTSL
2	11.836690568738188	0.5838655430388207		2	25	cnn_epch100	v3289	Y04WOMTSL
3	11.827420194423562	0.5814183098550032		3	25	cnn_epch100	v3289	Y04WOMTSL
4	11.763058872349012	0.5911370984004808		4	25	cnn_epch100	v3289	Y04WOMTSL
5	11.500570184679002	0.5798128019400246		5	25	cnn_epch100	v3289	Y04WOMTSL
6	11.844362726309274	0.5702576928871249		6	25	cnn_epch100	v3289	Y04WOMTSL
7	11.962216738782772	0.5999559736986039		7	25	cnn_epch100	v3289	Y04WOMTSL
8	11.748049463582989	0.5796601668137732		8	25	cnn_epch100	v3289	Y04WOMTSL
9	11.974725069990678	0.5457981122737013		9	25	cnn_epch100	v3289	Y04WOMTSL
0	12.008829195503466	0.512129068421841		0	25	cnn_epch100	v3290	Y04WOMTSR
1	12.478528075784173	0.48600627397901475		1	25	cnn_epch100	v3290	Y04WOMTSR
2	11.94555131214226	0.5093870703323897		2	25	cnn_epch100	v3290	Y04WOMTSR
3	12.096120923000786	0.5265340404847351		3	25	cnn_epch100	v3290	Y04WOMTSR
4	12.494058908001817	0.472514341723684		4	25	cnn_epch100	v3290	Y04WOMTSR
5	12.219437773323085	0.5078990278670558		5	25	cnn_epch100	v3290	Y04WOMTSR
6	12.296326094027068	0.5006176889322931		6	25	cnn_epch100	v3290	Y04WOMTSR
7	11.977217067190256	0.5242697916916821		7	25	cnn_epch100	v3290	Y04WOMTSR
8	12.337443945685408	0.48148020963025395		8	25	cnn_epch100	v3290	Y04WOMTSR
9	12.180225565717215	0.5293937841355503		9	25	cnn_epch100	v3290	Y04WOMTSR
0	12.791340126718742	0.4228665467183433		0	25	cnn_epch100	v3290	Y08WOMTSR
1	12.530744270537978	0.4521398601170789		1	25	cnn_epch100	v3290	Y08WOMTSR
2	12.674505215763968	0.46654681742240695		2	25	cnn_epch100	v3290	Y08WOMTSR
3	12.810576977934682	0.43876725165929864		3	25	cnn_epch100	v3290	Y08WOMTSR
4	12.573204748493728	0.4518748655788704		4	25	cnn_epch100	v3290	Y08WOMTSR
5	12.61115672716657	0.42283616670103885		5	25	cnn_epch100	v3290	Y08WOMTSR
6	12.300082307644807	0.4611184580724179		6	25	cnn_epch100	v3290	Y08WOMTSR
7	12.575500304019409	0.4567580220788706		7	25	cnn_epch100	v3290	Y08WOMTSR
8	12.67184774505928	0.4349372863435294		8	25	cnn_epch100	v3290	Y08WOMTSR
9	12.369495094069553	0.4520653002287606		9	25	cnn_epch100	v3290	Y08WOMTSR
0	12.8872894080726	0.470700927998241		0	25	cnn_epch100	v3290	Y08WOMTSL
1	13.1301431049782	0.4871243719624841		1	25	cnn_epch100	v3290	Y08WOMTSL
2	12.273949092538086	0.49161764222897375		2	25	cnn_epch100	v3290	Y08WOMTSL
3	13.227401967782514	0.4846867532340635		3	25	cnn_epch100	v3290	Y08WOMTSL
4	12.768115372223592	0.5057607397668641		4	25	cnn_epch100	v3290	Y08WOMTSL
5	13.103023189208605	0.4850412651962023		5	25	cnn_epch100	v3290	Y08WOMTSL
6	12.5974690808994	0.4819164115400705		6	25	cnn_epch100	v3290	Y08WOMTSL
7	12.448048706078383	0.4957584107703407		7	25	cnn_epch100	v3290	Y08WOMTSL
8	12.697166645923373	0.5113694536378784		8	25	cnn_epch100	v3290	Y08WOMTSL
9	12.967891500214884	0.5000180613752523		9	25	cnn_epch100	v3290	Y08WOMTSL
0	12.1529410251675	0.5840978464273204		0	25	cnn_epch100	v3290	Y04WOMTSL
1	12.003805163425543	0.5840969993385975		1	25	cnn_epch100	v3290	Y04WOMTSL
2	11.868872873717295	0.5779620522631223		2	25	cnn_epch100	v3290	Y04WOMTSL
3	11.6915609634382	0.5765952305241611		3	25	cnn_epch100	v3290	Y04WOMTSL
4	11.853945960616295	0.5820555792741176		4	25	cnn_epch100	v3290	Y04WOMTSL
5	11.533201489936424	0.566103833751758		5	25	cnn_epch100	v3290	Y04WOMTSL
6	11.708720485088552	0.5740889376258297		6	25	cnn_epch100	v3290	Y04WOMTSL
7	12.199085057198731	0.5951551537400644		7	25	cnn_epch100	v3290	Y04WOMTSL
8	11.397418790304554	0.6016727852902722		8	25	cnn_epch100	v3290	Y04WOMTSL
9	11.634181569068923	0.5743072794983346		9	25	cnn_epch100	v3290	Y04WOMTSL
0	12.312603237105616	0.5720442817838713		0	25	cnn_epch100	v3291	Y04WOMTSL
1	12.407708963578823	0.547546405033528		1	25	cnn_epch100	v3291	Y04WOMTSL
2	12.050037489710425	0.5633916055957197		2	25	cnn_epch100	v3291	Y04WOMTSL
3	11.651172364910623	0.575813292440927		3	25	cnn_epch100	v3291	Y04WOMTSL
4	11.808579403885496	0.5902848360748251		4	25	cnn_epch100	v3291	Y04WOMTSL
5	11.46566054686292	0.5746482607284359		5	25	cnn_epch100	v3291	Y04WOMTSL
6	11.75461557370196	0.5722687739874902		6	25	cnn_epch100	v3291	Y04WOMTSL
7	12.166328575284846	0.6021836182034221		7	25	cnn_epch100	v3291	Y04WOMTSL
8	11.510916725303549	0.5921252702535034		8	25	cnn_epch100	v3291	Y04WOMTSL
9	11.77027282820461	0.5607911811404829		9	25	cnn_epch100	v3291	Y04WOMTSL
0	12.852107262540054	0.4075696655980761		0	25	cnn_epch100	v3291	Y08WOMTSR
1	12.697068062502884	0.4490057272583977		1	25	cnn_epch100	v3291	Y08WOMTSR
2	12.706918394453949	0.45400083796632734		2	25	cnn_epch100	v3291	Y08WOMTSR
3	12.916193708897094	0.41786351715705056		3	25	cnn_epch100	v3291	Y08WOMTSR
4	12.780228606087444	0.42920884283388605		4	25	cnn_epch100	v3291	Y08WOMTSR
5	12.5011918249818	0.4236267141907443		5	25	cnn_epch100	v3291	Y08WOMTSR
6	12.374685761282525	0.45642787729561796		6	25	cnn_epch100	v3291	Y08WOMTSR
7	12.652005439061435	0.4463059420129188		7	25	cnn_epch100	v3291	Y08WOMTSR
8	12.750999512843991	0.42427273213182326		8	25	cnn_epch100	v3291	Y08WOMTSR
9	12.371995976624133	0.45161830595448554		9	25	cnn_epch100	v3291	Y08WOMTSR
0	12.835712949034743	0.4863485623049151		0	25	cnn_epch100	v3291	Y08WOMTSL
1	13.204151914596595	0.4754535261945997		1	25	cnn_epch100	v3291	Y08WOMTSL
2	12.297855726663704	0.5026934848819675		2	25	cnn_epch100	v3291	Y08WOMTSL
3	13.04000239219214	0.4808363102587472		3	25	cnn_epch100	v3291	Y08WOMTSL
4	12.839971082581338	0.4919629453073712		4	25	cnn_epch100	v3291	Y08WOMTSL
5	12.693003467614336	0.4978101634487683		5	25	cnn_epch100	v3291	Y08WOMTSL
6	12.36444941098016	0.5055909574465648		6	25	cnn_epch100	v3291	Y08WOMTSL
7	12.438218868686103	0.5084930051029577		7	25	cnn_epch100	v3291	Y08WOMTSL
8	12.751287004447954	0.5044475251054703		8	25	cnn_epch100	v3291	Y08WOMTSL
9	12.813561261680096	0.5117487941560582		9	25	cnn_epch100	v3291	Y08WOMTSL
0	11.969014727803568	0.524781656595447		0	25	cnn_epch100	v3291	Y04WOMTSR
1	12.45138566791644	0.49044749123161907		1	25	cnn_epch100	v3291	Y04WOMTSR
2	11.873685250605815	0.5150191416679336		2	25	cnn_epch100	v3291	Y04WOMTSR
3	12.129737360897693	0.5173931059838985		3	25	cnn_epch100	v3291	Y04WOMTSR
4	12.589064665220288	0.4725072800249522		4	25	cnn_epch100	v3291	Y04WOMTSR
5	12.33070655710065	0.5148940482876158		5	25	cnn_epch100	v3291	Y04WOMTSR
6	11.982496695338517	0.5068901883732868		6	25	cnn_epch100	v3291	Y04WOMTSR
7	12.064467255658196	0.5159353628052927		7	25	cnn_epch100	v3291	Y04WOMTSR
8	12.271801083907592	0.49645958116825595		8	25	cnn_epch100	v3291	Y04WOMTSR
9	12.081389013047096	0.5214725755960711		9	25	cnn_epch100	v3291	Y04WOMTSR
0	13.08978318956574	0.44170860821976315		0	25	cnn_epch100	v3292	Y08WOMTSL
1	13.76300955464074	0.4063021428114358		1	25	cnn_epch100	v3292	Y08WOMTSL
2	12.501599849225949	0.4651409661706224		2	25	cnn_epch100	v3292	Y08WOMTSL
3	13.208847180891793	0.4506419444317827		3	25	cnn_epch100	v3292	Y08WOMTSL
4	13.237376262071356	0.45803524179119476		4	25	cnn_epch100	v3292	Y08WOMTSL
5	13.199006241499204	0.4346276838747028		5	25	cnn_epch100	v3292	Y08WOMTSL
6	12.968001107260674	0.4448685386276171		6	25	cnn_epch100	v3292	Y08WOMTSL
7	12.815733531369805	0.4561371983986856		7	25	cnn_epch100	v3292	Y08WOMTSL
8	13.134896527768422	0.45575929755521816		8	25	cnn_epch100	v3292	Y08WOMTSL
9	13.195431653936188	0.4641723785225556		9	25	cnn_epch100	v3292	Y08WOMTSL
0	11.019965938810886	0.6268075713971963		0	25	cnn_epch100	v3292	Y04WOMTSR
1	11.403751724129537	0.6018956910915447		1	25	cnn_epch100	v3292	Y04WOMTSR
2	10.806664246040686	0.6240543508365824		2	25	cnn_epch100	v3292	Y04WOMTSR
3	11.231493548986894	0.6218389878404407		3	25	cnn_epch100	v3292	Y04WOMTSR
4	11.520980807853796	0.5859914530016068		4	25	cnn_epch100	v3292	Y04WOMTSR
5	10.937591654772351	0.6366048588909938		5	25	cnn_epch100	v3292	Y04WOMTSR
6	10.955993300957692	0.6264988401475436		6	25	cnn_epch100	v3292	Y04WOMTSR
7	10.720564874080836	0.6441579820078465		7	25	cnn_epch100	v3292	Y04WOMTSR
8	11.067845183083664	0.6131979149777977		8	25	cnn_epch100	v3292	Y04WOMTSR
9	10.981267327396164	0.6345278438791234		9	25	cnn_epch100	v3292	Y04WOMTSR
0	12.635597561728831	0.4407700622151884		0	25	cnn_epch100	v3292	Y08WOMTSR
1	12.551550528266675	0.4490316392182925		1	25	cnn_epch100	v3292	Y08WOMTSR
2	12.7350913305937	0.4761274286949345		2	25	cnn_epch100	v3292	Y08WOMTSR
3	12.900379846579511	0.4354733446512527		3	25	cnn_epch100	v3292	Y08WOMTSR
4	12.564191188416476	0.4547608250514018		4	25	cnn_epch100	v3292	Y08WOMTSR
5	12.637774061629068	0.4112417653736619		5	25	cnn_epch100	v3292	Y08WOMTSR
6	12.195519814628334	0.4783897024411395		6	25	cnn_epch100	v3292	Y08WOMTSR
7	12.787138793813984	0.44472531549471306		7	25	cnn_epch100	v3292	Y08WOMTSR
8	12.821616479582287	0.421682697020321		8	25	cnn_epch100	v3292	Y08WOMTSR
9	12.701644797611646	0.4297828424964587		9	25	cnn_epch100	v3292	Y08WOMTSR
0	12.1303336827939	0.5874452967406294		0	25	cnn_epch100	v3292	Y04WOMTSL
1	12.069006354483506	0.5801699569385466		1	25	cnn_epch100	v3292	Y04WOMTSL
2	11.963195330394433	0.5874229501746431		2	25	cnn_epch100	v3292	Y04WOMTSL
3	11.670388143042942	0.5756689887556365		3	25	cnn_epch100	v3292	Y04WOMTSL
4	11.878813621799278	0.5747654368572395		4	25	cnn_epch100	v3292	Y04WOMTSL
5	11.351512438105514	0.581206583843995		5	25	cnn_epch100	v3292	Y04WOMTSL
6	11.750977623501072	0.5720784968716		6	25	cnn_epch100	v3292	Y04WOMTSL
7	12.359129721148394	0.5965700825053285		7	25	cnn_epch100	v3292	Y04WOMTSL
8	11.468476119929084	0.5967101289994005		8	25	cnn_epch100	v3292	Y04WOMTSL
9	11.9241240502278	0.562235843516003		9	25	cnn_epch100	v3292	Y04WOMTSL
0	12.720132503664429	0.5514351785349435		0	25	cnn_epch100	v3293	Y04WOMTSL
1	12.70091190037081	0.5100731537765906		1	25	cnn_epch100	v3293	Y04WOMTSL
2	12.355744834959456	0.5299807515357722		2	25	cnn_epch100	v3293	Y04WOMTSL
3	12.059535008446556	0.5379103297476212		3	25	cnn_epch100	v3293	Y04WOMTSL
4	12.191103641177357	0.5431780250064365		4	25	cnn_epch100	v3293	Y04WOMTSL
5	11.725550727281538	0.5439784598264982		5	25	cnn_epch100	v3293	Y04WOMTSL
6	12.209810347138871	0.5219966551331092		6	25	cnn_epch100	v3293	Y04WOMTSL
7	12.46378787765778	0.5702280229740767		7	25	cnn_epch100	v3293	Y04WOMTSL
8	11.908412338758648	0.5578461783149974		8	25	cnn_epch100	v3293	Y04WOMTSL
9	11.886768390218355	0.5488612131208201		9	25	cnn_epch100	v3293	Y04WOMTSL
0	11.838605713540412	0.533148871089182		0	25	cnn_epch100	v3293	Y04WOMTSR
1	12.301730249520158	0.513913601275825		1	25	cnn_epch100	v3293	Y04WOMTSR
2	11.855131636937884	0.5194057081035344		2	25	cnn_epch100	v3293	Y04WOMTSR
3	12.05674930478699	0.5219593969323791		3	25	cnn_epch100	v3293	Y04WOMTSR
4	12.283042002694865	0.49943706505888374		4	25	cnn_epch100	v3293	Y04WOMTSR
5	12.27222905751058	0.5058111924241108		5	25	cnn_epch100	v3293	Y04WOMTSR
6	12.021075314085474	0.5161957935771255		6	25	cnn_epch100	v3293	Y04WOMTSR
7	11.940929453462653	0.5244649506134282		7	25	cnn_epch100	v3293	Y04WOMTSR
8	12.092265862137983	0.50644100628467		8	25	cnn_epch100	v3293	Y04WOMTSR
9	12.175766209017894	0.5227028572681437		9	25	cnn_epch100	v3293	Y04WOMTSR
0	13.328076875653792	0.4198862117567966		0	25	cnn_epch100	v3293	Y08WOMTSL
1	13.850338330882073	0.3903388903627448		1	25	cnn_epch100	v3293	Y08WOMTSL
2	12.635580431545106	0.44261207362940047		2	25	cnn_epch100	v3293	Y08WOMTSL
3	13.557718821308882	0.4379248269804228		3	25	cnn_epch100	v3293	Y08WOMTSL
4	13.32873203057467	0.4630884645018798		4	25	cnn_epch100	v3293	Y08WOMTSL
5	12.952962322557095	0.45486275821069755		5	25	cnn_epch100	v3293	Y08WOMTSL
6	12.88257462473062	0.45287103762835185		6	25	cnn_epch100	v3293	Y08WOMTSL
7	12.751397508145937	0.4619336608566475		7	25	cnn_epch100	v3293	Y08WOMTSL
8	13.115352705442795	0.46072133054003495		8	25	cnn_epch100	v3293	Y08WOMTSL
9	13.227168646699967	0.4610830106859352		9	25	cnn_epch100	v3293	Y08WOMTSL
0	12.708220455689798	0.4217550721581626		0	25	cnn_epch100	v3293	Y08WOMTSR
1	12.837660235005815	0.40867402818571		1	25	cnn_epch100	v3293	Y08WOMTSR
2	12.917453523940608	0.4349866966226321		2	25	cnn_epch100	v3293	Y08WOMTSR
3	12.928785653892888	0.41465372469188205		3	25	cnn_epch100	v3293	Y08WOMTSR
4	12.787583072429332	0.43264209014480687		4	25	cnn_epch100	v3293	Y08WOMTSR
5	12.524812264776669	0.42143181099576793		5	25	cnn_epch100	v3293	Y08WOMTSR
6	12.535632009424551	0.43188076174436985		6	25	cnn_epch100	v3293	Y08WOMTSR
7	12.586458179411911	0.4593508411902581		7	25	cnn_epch100	v3293	Y08WOMTSR
8	12.690304125315237	0.4401227066962572		8	25	cnn_epch100	v3293	Y08WOMTSR
9	12.522827082226543	0.43195347626974695		9	25	cnn_epch100	v3293	Y08WOMTSR
0	12.82277253305122	0.48345049045482974		0	25	cnn_epch100	v3294	Y08WOMTSL
1	13.116453176341569	0.48581805055605415		1	25	cnn_epch100	v3294	Y08WOMTSL
2	12.27338340119752	0.4890450156739106		2	25	cnn_epch100	v3294	Y08WOMTSL
3	12.813337207546192	0.5002617402223188		3	25	cnn_epch100	v3294	Y08WOMTSL
4	12.725593737679548	0.5089021655519159		4	25	cnn_epch100	v3294	Y08WOMTSL
5	12.574292509390656	0.5046262865631264		5	25	cnn_epch100	v3294	Y08WOMTSL
6	12.40985277487358	0.4999698622793922		6	25	cnn_epch100	v3294	Y08WOMTSL
7	12.45237511073954	0.49590931929330906		7	25	cnn_epch100	v3294	Y08WOMTSL
8	12.762355892861509	0.5081267376139629		8	25	cnn_epch100	v3294	Y08WOMTSL
9	12.873243175949243	0.5055580743790837		9	25	cnn_epch100	v3294	Y08WOMTSL
0	11.978380922709356	0.6046589934468275		0	25	cnn_epch100	v3294	Y04WOMTSL
1	11.873890091802537	0.5935038690634604		1	25	cnn_epch100	v3294	Y04WOMTSL
2	11.756926003252245	0.5928240107413361		2	25	cnn_epch100	v3294	Y04WOMTSL
3	11.535698678090116	0.5864877906738711		3	25	cnn_epch100	v3294	Y04WOMTSL
4	11.711483448005344	0.5949250834501614		4	25	cnn_epch100	v3294	Y04WOMTSL
5	11.454778915391628	0.5875284970935827		5	25	cnn_epch100	v3294	Y04WOMTSL
6	11.622469403021082	0.5848865373394986		6	25	cnn_epch100	v3294	Y04WOMTSL
7	12.16654460623277	0.6147837005294903		7	25	cnn_epch100	v3294	Y04WOMTSL
8	11.223020961119223	0.6181156663261881		8	25	cnn_epch100	v3294	Y04WOMTSL
9	11.608040746540096	0.590953887841376		9	25	cnn_epch100	v3294	Y04WOMTSL
0	12.787473460051556	0.4362515620215634		0	25	cnn_epch100	v3294	Y08WOMTSR
1	12.514944053311636	0.4641736887189505		1	25	cnn_epch100	v3294	Y08WOMTSR
2	12.73325743120637	0.45061674699788484		2	25	cnn_epch100	v3294	Y08WOMTSR
3	12.798051100690303	0.4427465741367601		3	25	cnn_epch100	v3294	Y08WOMTSR
4	12.628845552073091	0.44259966585615107		4	25	cnn_epch100	v3294	Y08WOMTSR
5	12.55014523252261	0.4138540694105199		5	25	cnn_epch100	v3294	Y08WOMTSR
6	12.374828307023504	0.4506502416682104		6	25	cnn_epch100	v3294	Y08WOMTSR
7	12.4476532849923	0.48029874791877447		7	25	cnn_epch100	v3294	Y08WOMTSR
8	12.60568454208238	0.44822025255566816		8	25	cnn_epch100	v3294	Y08WOMTSR
9	12.435002466406614	0.4426110631396772		9	25	cnn_epch100	v3294	Y08WOMTSR
0	11.982013049245904	0.5193519657810989		0	25	cnn_epch100	v3294	Y04WOMTSR
1	12.2785639554481	0.517327983820021		1	25	cnn_epch100	v3294	Y04WOMTSR
2	11.714157962944224	0.5312390434622688		2	25	cnn_epch100	v3294	Y04WOMTSR
3	12.031362929848456	0.5277908676393475		3	25	cnn_epch100	v3294	Y04WOMTSR
4	12.396354407233508	0.4965707783758983		4	25	cnn_epch100	v3294	Y04WOMTSR
5	12.0880721522607	0.521874160427884		5	25	cnn_epch100	v3294	Y04WOMTSR
6	12.33595189028005	0.5200206286419475		6	25	cnn_epch100	v3294	Y04WOMTSR
7	12.073840514790016	0.5191015329637138		7	25	cnn_epch100	v3294	Y04WOMTSR
8	12.056581792401444	0.5123108272237133		8	25	cnn_epch100	v3294	Y04WOMTSR
9	12.04456689410184	0.528588449201954		9	25	cnn_epch100	v3294	Y04WOMTSR
0	12.921760071217554	0.468292342188506		0	25	cnn_epch100	v3295	Y08WOMTSL
1	13.053685813791608	0.493034262003336		1	25	cnn_epch100	v3295	Y08WOMTSL
2	12.125429498388344	0.5080728447623292		2	25	cnn_epch100	v3295	Y08WOMTSL
3	12.91761125789616	0.48951068394163944		3	25	cnn_epch100	v3295	Y08WOMTSL
4	12.900437268295075	0.49733428153763265		4	25	cnn_epch100	v3295	Y08WOMTSL
5	12.535483724855514	0.5141771042992868		5	25	cnn_epch100	v3295	Y08WOMTSL
6	12.921012544241828	0.5073744880482787		6	25	cnn_epch100	v3295	Y08WOMTSL
7	12.473155155532485	0.5077430654760304		7	25	cnn_epch100	v3295	Y08WOMTSL
8	12.759309325775405	0.506001783450798		8	25	cnn_epch100	v3295	Y08WOMTSL
9	13.07006143523786	0.501352784776519		9	25	cnn_epch100	v3295	Y08WOMTSL
0	11.912695143941448	0.535107421156868		0	25	cnn_epch100	v3295	Y08WOMTSR
1	11.90268091482118	0.5362069992372193		1	25	cnn_epch100	v3295	Y08WOMTSR
2	12.117083204906884	0.5613185769791819		2	25	cnn_epch100	v3295	Y08WOMTSR
3	12.069082206484117	0.526235693157295		3	25	cnn_epch100	v3295	Y08WOMTSR
4	11.86262632010274	0.5425507940911181		4	25	cnn_epch100	v3295	Y08WOMTSR
5	11.772968401785816	0.5357988763432229		5	25	cnn_epch100	v3295	Y08WOMTSR
6	11.530230303572557	0.5574494265549411		6	25	cnn_epch100	v3295	Y08WOMTSR
7	11.9228449863312	0.5464686127462485		7	25	cnn_epch100	v3295	Y08WOMTSR
8	12.135135434511747	0.5374725819929428		8	25	cnn_epch100	v3295	Y08WOMTSR
9	11.63471270414101	0.5440260863600316		9	25	cnn_epch100	v3295	Y08WOMTSR
0	12.024002047279271	0.5116777338628		0	25	cnn_epch100	v3295	Y04WOMTSR
1	12.461915684693206	0.49559327156528665		1	25	cnn_epch100	v3295	Y04WOMTSR
2	11.903162199991922	0.5103028925250958		2	25	cnn_epch100	v3295	Y04WOMTSR
3	13.001262193785315	0.42212710886387195		3	25	cnn_epch100	v3295	Y04WOMTSR
4	12.422492826099582	0.4865081000495178		4	25	cnn_epch100	v3295	Y04WOMTSR
5	12.2562310443419	0.5025952932187011		5	25	cnn_epch100	v3295	Y04WOMTSR
6	11.99175875890342	0.5071999700972045		6	25	cnn_epch100	v3295	Y04WOMTSR
7	12.283736705567415	0.4876005964420564		7	25	cnn_epch100	v3295	Y04WOMTSR
8	12.279262111628498	0.48719875906738336		8	25	cnn_epch100	v3295	Y04WOMTSR
9	12.223234130650908	0.5141268966659154		9	25	cnn_epch100	v3295	Y04WOMTSR
0	12.704432396979442	0.528666496636994		0	25	cnn_epch100	v3295	Y04WOMTSL
1	12.558903290039526	0.5265068174751202		1	25	cnn_epch100	v3295	Y04WOMTSL
2	12.525164279353426	0.514845998413674		2	25	cnn_epch100	v3295	Y04WOMTSL
3	12.244951993586287	0.5137066833572067		3	25	cnn_epch100	v3295	Y04WOMTSL
4	12.344003849098996	0.5309559522735171		4	25	cnn_epch100	v3295	Y04WOMTSL
5	11.880163082116647	0.52883117955475		5	25	cnn_epch100	v3295	Y04WOMTSL
6	12.244964140037444	0.519688186734992		6	25	cnn_epch100	v3295	Y04WOMTSL
7	12.707519558555603	0.5412468633192241		7	25	cnn_epch100	v3295	Y04WOMTSL
8	12.090690078850477	0.5342168463440702		8	25	cnn_epch100	v3295	Y04WOMTSL
9	12.12152019277586	0.5204786290866102		9	25	cnn_epch100	v3295	Y04WOMTSL
0	13.397837059933412	0.4287281162961775		0	25	cnn_epch100	v3296	Y08WOMTSL
1	13.6582222856227	0.4125825479793799		1	25	cnn_epch100	v3296	Y08WOMTSL
2	12.753567881441722	0.4508915206337998		2	25	cnn_epch100	v3296	Y08WOMTSL
3	13.28624530355461	0.44011312301569533		3	25	cnn_epch100	v3296	Y08WOMTSL
4	13.310991915060631	0.4376818443497412		4	25	cnn_epch100	v3296	Y08WOMTSL
5	13.05337651699493	0.44495797478791277		5	25	cnn_epch100	v3296	Y08WOMTSL
6	12.956443543398535	0.44003511557445285		6	25	cnn_epch100	v3296	Y08WOMTSL
7	12.693172486151534	0.46514502789774403		7	25	cnn_epch100	v3296	Y08WOMTSL
8	13.295324280533729	0.4329526846129445		8	25	cnn_epch100	v3296	Y08WOMTSL
9	13.260869919655455	0.45745397328754217		9	25	cnn_epch100	v3296	Y08WOMTSL
0	12.616983141241525	0.4410428694639851		0	25	cnn_epch100	v3296	Y08WOMTSR
1	12.345964836839345	0.4742607845973786		1	25	cnn_epch100	v3296	Y08WOMTSR
2	12.495043164210395	0.48081691190890385		2	25	cnn_epch100	v3296	Y08WOMTSR
3	12.738853681109935	0.4448307345998569		3	25	cnn_epch100	v3296	Y08WOMTSR
4	12.607870009462186	0.46089131727375554		4	25	cnn_epch100	v3296	Y08WOMTSR
5	12.368039077479144	0.4467078637078207		5	25	cnn_epch100	v3296	Y08WOMTSR
6	12.195263369339404	0.47624946519649536		6	25	cnn_epch100	v3296	Y08WOMTSR
7	12.42233438846429	0.484785379187063		7	25	cnn_epch100	v3296	Y08WOMTSR
8	12.694403544162984	0.4336286309772519		8	25	cnn_epch100	v3296	Y08WOMTSR
9	12.249323922930229	0.46825533100886596		9	25	cnn_epch100	v3296	Y08WOMTSR
0	12.51798997139063	0.5586781192043113		0	25	cnn_epch100	v3296	Y04WOMTSL
1	12.347368225961707	0.5663711545013423		1	25	cnn_epch100	v3296	Y04WOMTSL
2	12.0090064252992	0.5649403136913996		2	25	cnn_epch100	v3296	Y04WOMTSL
3	11.94010388131748	0.5469234394193007		3	25	cnn_epch100	v3296	Y04WOMTSL
4	11.926178234039796	0.5710638526527662		4	25	cnn_epch100	v3296	Y04WOMTSL
5	11.79578105204305	0.5374238982264098		5	25	cnn_epch100	v3296	Y04WOMTSL
6	12.25936365055706	0.5348735533104563		6	25	cnn_epch100	v3296	Y04WOMTSL
7	12.27009484740696	0.5801156343524925		7	25	cnn_epch100	v3296	Y04WOMTSL
8	11.740353333065114	0.5697310583862888		8	25	cnn_epch100	v3296	Y04WOMTSL
9	12.333324533441704	0.5509559253009214		9	25	cnn_epch100	v3296	Y04WOMTSL
0	12.468597793564909	0.4543766511315167		0	25	cnn_epch100	v3296	Y04WOMTSR
1	12.75972487479558	0.4448188830643017		1	25	cnn_epch100	v3296	Y04WOMTSR
2	12.201093171431417	0.47188531051891147		2	25	cnn_epch100	v3296	Y04WOMTSR
3	12.663750937414894	0.44839861405484416		3	25	cnn_epch100	v3296	Y04WOMTSR
4	12.659364562229513	0.4461255527951243		4	25	cnn_epch100	v3296	Y04WOMTSR
5	12.89645450463449	0.43437112798960115		5	25	cnn_epch100	v3296	Y04WOMTSR
6	12.462938041714208	0.44486420644043256		6	25	cnn_epch100	v3296	Y04WOMTSR
7	12.573601938966542	0.439462105164738		7	25	cnn_epch100	v3296	Y04WOMTSR
8	12.637244152863328	0.4338397591571585		8	25	cnn_epch100	v3296	Y04WOMTSR
9	12.600340933349829	0.45805008130226105		9	25	cnn_epch100	v3296	Y04WOMTSR
0	12.119585100391667	0.5875368787156754		0	25	cnn_epch100	v3297	Y04WOMTSL
1	12.054499626570845	0.5839467254067447		1	25	cnn_epch100	v3297	Y04WOMTSL
2	11.972643693470545	0.5708325398413745		2	25	cnn_epch100	v3297	Y04WOMTSL
3	11.775905612802546	0.565210089265215		3	25	cnn_epch100	v3297	Y04WOMTSL
4	11.906916426427108	0.5785241482906818		4	25	cnn_epch100	v3297	Y04WOMTSL
5	11.806079072714448	0.548242898074274		5	25	cnn_epch100	v3297	Y04WOMTSL
6	12.288621888403114	0.5644632082369307		6	25	cnn_epch100	v3297	Y04WOMTSL
7	12.105841938770425	0.5946237224466979		7	25	cnn_epch100	v3297	Y04WOMTSL
8	11.566525451552254	0.5857521979224585		8	25	cnn_epch100	v3297	Y04WOMTSL
9	11.59822117793416	0.5764284496714672		9	25	cnn_epch100	v3297	Y04WOMTSL
0	12.743322781806164	0.43391890841376124		0	25	cnn_epch100	v3297	Y08WOMTSR
1	12.45075989272276	0.4609170984786582		1	25	cnn_epch100	v3297	Y08WOMTSR
2	12.585099479189548	0.47029799905192515		2	25	cnn_epch100	v3297	Y08WOMTSR
3	12.700108382585665	0.4418910007285352		3	25	cnn_epch100	v3297	Y08WOMTSR
4	12.63327827180846	0.44974122463979255		4	25	cnn_epch100	v3297	Y08WOMTSR
5	12.383461861408488	0.45047413690988813		5	25	cnn_epch100	v3297	Y08WOMTSR
6	12.313767422565991	0.47548822740170643		6	25	cnn_epch100	v3297	Y08WOMTSR
7	12.808403562856853	0.43501095004860385		7	25	cnn_epch100	v3297	Y08WOMTSR
8	12.745609717148994	0.4306519396341148		8	25	cnn_epch100	v3297	Y08WOMTSR
9	12.375589324803904	0.45663900847302996		9	25	cnn_epch100	v3297	Y08WOMTSR
0	12.630550638940589	0.5028777686118253		0	25	cnn_epch100	v3297	Y08WOMTSL
1	12.916567713623396	0.5087539320124165		1	25	cnn_epch100	v3297	Y08WOMTSL
2	12.159560904714963	0.5058239454562928		2	25	cnn_epch100	v3297	Y08WOMTSL
3	12.695512940724292	0.5140834241927836		3	25	cnn_epch100	v3297	Y08WOMTSL
4	12.6402190605464	0.5150913569426332		4	25	cnn_epch100	v3297	Y08WOMTSL
5	12.679113469475798	0.509762918434611		5	25	cnn_epch100	v3297	Y08WOMTSL
6	12.366543969771415	0.5093327665763125		6	25	cnn_epch100	v3297	Y08WOMTSL
7	12.083427512815067	0.5360407101001952		7	25	cnn_epch100	v3297	Y08WOMTSL
8	12.737247475650989	0.5188737232842644		8	25	cnn_epch100	v3297	Y08WOMTSL
9	12.7184985341828	0.5248321341978134		9	25	cnn_epch100	v3297	Y08WOMTSL
0	12.131307341064234	0.5029215796362062		0	25	cnn_epch100	v3297	Y04WOMTSR
1	12.494506531925904	0.4852134372594622		1	25	cnn_epch100	v3297	Y04WOMTSR
2	11.98287644223408	0.5034278745109729		2	25	cnn_epch100	v3297	Y04WOMTSR
3	12.280355890169472	0.5034789269267984		3	25	cnn_epch100	v3297	Y04WOMTSR
4	12.733875278441207	0.469289614452163		4	25	cnn_epch100	v3297	Y04WOMTSR
5	12.313717104814966	0.4989898551675629		5	25	cnn_epch100	v3297	Y04WOMTSR
6	12.105355764387312	0.4932769137352377		6	25	cnn_epch100	v3297	Y04WOMTSR
7	12.104133429879674	0.5003426733498691		7	25	cnn_epch100	v3297	Y04WOMTSR
8	12.40130212810898	0.47614095286520514		8	25	cnn_epch100	v3297	Y04WOMTSR
9	12.180607048723829	0.5109129867642074		9	25	cnn_epch100	v3297	Y04WOMTSR
0	12.56069628034678	0.5595787336222926		0	25	cnn_epch100	v3298	Y04WOMTSL
1	12.415802664524616	0.5393618380395426		1	25	cnn_epch100	v3298	Y04WOMTSL
2	12.092529316767315	0.5608593965560539		2	25	cnn_epch100	v3298	Y04WOMTSL
3	12.194339370017996	0.5397020635318772		3	25	cnn_epch100	v3298	Y04WOMTSL
4	12.175674358406534	0.5494202108475934		4	25	cnn_epch100	v3298	Y04WOMTSL
5	11.597976510716178	0.5551402668999121		5	25	cnn_epch100	v3298	Y04WOMTSL
6	12.026752274051388	0.5465089631780713		6	25	cnn_epch100	v3298	Y04WOMTSL
7	12.296053638765825	0.5789910840981607		7	25	cnn_epch100	v3298	Y04WOMTSL
8	11.842689375714304	0.5577507125876928		8	25	cnn_epch100	v3298	Y04WOMTSL
9	12.014454063947843	0.5326787615127728		9	25	cnn_epch100	v3298	Y04WOMTSL
0	12.80643568492998	0.4907846541851932		0	25	cnn_epch100	v3298	Y08WOMTSL
1	13.175719969107323	0.48731964131411143		1	25	cnn_epch100	v3298	Y08WOMTSL
2	12.215771029396809	0.5151284536394273		2	25	cnn_epch100	v3298	Y08WOMTSL
3	12.750330485309478	0.5066234646496693		3	25	cnn_epch100	v3298	Y08WOMTSL
4	12.712486222514595	0.5041333535143223		4	25	cnn_epch100	v3298	Y08WOMTSL
5	12.621729650767216	0.5046677709576837		5	25	cnn_epch100	v3298	Y08WOMTSL
6	12.34523947879109	0.5123495616582537		6	25	cnn_epch100	v3298	Y08WOMTSL
7	12.145803473945032	0.5337008952156916		7	25	cnn_epch100	v3298	Y08WOMTSL
8	12.646322120654728	0.5141047703802127		8	25	cnn_epch100	v3298	Y08WOMTSL
9	12.748787175837077	0.5175700364239568		9	25	cnn_epch100	v3298	Y08WOMTSL
0	12.949242013753333	0.4007017405046342		0	25	cnn_epch100	v3298	Y08WOMTSR
1	12.573610326604935	0.4418404602190535		1	25	cnn_epch100	v3298	Y08WOMTSR
2	12.798972713597546	0.4529601337279265		2	25	cnn_epch100	v3298	Y08WOMTSR
3	12.88410662323558	0.4139788479786281		3	25	cnn_epch100	v3298	Y08WOMTSR
4	12.8452086213653	0.4205839385931762		4	25	cnn_epch100	v3298	Y08WOMTSR
5	12.552985751642256	0.41171530859435534		5	25	cnn_epch100	v3298	Y08WOMTSR
6	12.474924492700945	0.4501946200965804		6	25	cnn_epch100	v3298	Y08WOMTSR
7	12.697054639255164	0.44896248742230727		7	25	cnn_epch100	v3298	Y08WOMTSR
8	12.74328373125712	0.42524926252403805		8	25	cnn_epch100	v3298	Y08WOMTSR
9	12.696090550257196	0.4089444711992036		9	25	cnn_epch100	v3298	Y08WOMTSR
0	11.721570971890143	0.5474043607432094		0	25	cnn_epch100	v3298	Y04WOMTSR
1	12.396638070450887	0.5020511575030289		1	25	cnn_epch100	v3298	Y04WOMTSR
2	11.756123582317644	0.5278038242341875		2	25	cnn_epch100	v3298	Y04WOMTSR
3	12.109041350612586	0.5248702158226896		3	25	cnn_epch100	v3298	Y04WOMTSR
4	12.801657494110035	0.4950877417108816		4	25	cnn_epch100	v3298	Y04WOMTSR
5	12.385782871036056	0.5213082977592629		5	25	cnn_epch100	v3298	Y04WOMTSR
6	11.785186319234027	0.5308546595199866		6	25	cnn_epch100	v3298	Y04WOMTSR
7	12.014977026541208	0.5228111722264412		7	25	cnn_epch100	v3298	Y04WOMTSR
8	11.98240627498361	0.5189084285594937		8	25	cnn_epch100	v3298	Y04WOMTSR
9	11.978430551719924	0.5361342292376533		9	25	cnn_epch100	v3298	Y04WOMTSR
0	12.314176167546371	0.47612814447334967		0	25	cnn_epch100	v3299	Y04WOMTSR
1	12.60645719747771	0.4709867751723848		1	25	cnn_epch100	v3299	Y04WOMTSR
2	12.117010931000411	0.48514661432413075		2	25	cnn_epch100	v3299	Y04WOMTSR
3	12.334419810976785	0.48803346858555463		3	25	cnn_epch100	v3299	Y04WOMTSR
4	12.677448232137378	0.44779039284047073		4	25	cnn_epch100	v3299	Y04WOMTSR
5	12.45531325375726	0.47984695569667496		5	25	cnn_epch100	v3299	Y04WOMTSR
6	12.291683817025516	0.4699543870468108		6	25	cnn_epch100	v3299	Y04WOMTSR
7	12.63093482336322	0.4711543772366162		7	25	cnn_epch100	v3299	Y04WOMTSR
8	12.403005253222588	0.4756907560547347		8	25	cnn_epch100	v3299	Y04WOMTSR
9	12.414633950236103	0.48293343692251134		9	25	cnn_epch100	v3299	Y04WOMTSR
0	12.38542493916741	0.5881861622576675		0	25	cnn_epch100	v3299	Y04WOMTSL
1	12.122637849559624	0.58945055354404		1	25	cnn_epch100	v3299	Y04WOMTSL
2	12.035778694640824	0.5780502589541388		2	25	cnn_epch100	v3299	Y04WOMTSL
3	11.662617731902888	0.5771453687950919		3	25	cnn_epch100	v3299	Y04WOMTSL
4	12.058031703230045	0.5796280781645153		4	25	cnn_epch100	v3299	Y04WOMTSL
5	11.404281022161474	0.5769475414692479		5	25	cnn_epch100	v3299	Y04WOMTSL
6	11.682513832875395	0.5788425560763922		6	25	cnn_epch100	v3299	Y04WOMTSL
7	11.956722228166589	0.6006796557538755		7	25	cnn_epch100	v3299	Y04WOMTSL
8	11.402334652505894	0.6035638001565068		8	25	cnn_epch100	v3299	Y04WOMTSL
9	11.71587434108065	0.5696982231802615		9	25	cnn_epch100	v3299	Y04WOMTSL
0	12.81102519342618	0.4784001746802643		0	25	cnn_epch100	v3299	Y08WOMTSL
1	13.170850114693868	0.4746887617937668		1	25	cnn_epch100	v3299	Y08WOMTSL
2	12.256440169479976	0.4881155091157905		2	25	cnn_epch100	v3299	Y08WOMTSL
3	12.96182131854082	0.4892395427391426		3	25	cnn_epch100	v3299	Y08WOMTSL
4	13.308357157751963	0.5017545665737326		4	25	cnn_epch100	v3299	Y08WOMTSL
5	12.74215938667145	0.4834549595517216		5	25	cnn_epch100	v3299	Y08WOMTSL
6	12.425556520332384	0.5035218522171566		6	25	cnn_epch100	v3299	Y08WOMTSL
7	12.387036152108733	0.5029869421342239		7	25	cnn_epch100	v3299	Y08WOMTSL
8	12.79093948164302	0.5074095499913586		8	25	cnn_epch100	v3299	Y08WOMTSL
9	12.83436284319528	0.5080384614160851		9	25	cnn_epch100	v3299	Y08WOMTSL
0	11.852787009850667	0.5355924735755347		0	25	cnn_epch100	v3299	Y08WOMTSR
1	12.44087210273585	0.5002326835297426		1	25	cnn_epch100	v3299	Y08WOMTSR
2	11.812671495129951	0.566643204420939		2	25	cnn_epch100	v3299	Y08WOMTSR
3	12.12588918384644	0.5189819818003573		3	25	cnn_epch100	v3299	Y08WOMTSR
4	12.01804915161498	0.5332937831407005		4	25	cnn_epch100	v3299	Y08WOMTSR
5	11.705208545715603	0.523288621166504		5	25	cnn_epch100	v3299	Y08WOMTSR
6	11.47462653507082	0.5654530058120273		6	25	cnn_epch100	v3299	Y08WOMTSR
7	11.952496300908214	0.5531202607311775		7	25	cnn_epch100	v3299	Y08WOMTSR
8	11.875937355016084	0.5372299505386929		8	25	cnn_epch100	v3299	Y08WOMTSR
9	11.85372981870854	0.5275638660034258		9	25	cnn_epch100	v3299	Y08WOMTSR
0	12.691854287038556	0.435269644356802		0	25	cnn_epch100	v3300	Y08WOMTSR
1	12.510440935959757	0.4486434390717872		1	25	cnn_epch100	v3300	Y08WOMTSR
2	12.687264285181488	0.45637614256899167		2	25	cnn_epch100	v3300	Y08WOMTSR
3	12.785407770261804	0.43304074222277517		3	25	cnn_epch100	v3300	Y08WOMTSR
4	12.682996676622146	0.4378453315128718		4	25	cnn_epch100	v3300	Y08WOMTSR
5	12.493040098810836	0.42768403770462127		5	25	cnn_epch100	v3300	Y08WOMTSR
6	12.32580658040312	0.45838230885157827		6	25	cnn_epch100	v3300	Y08WOMTSR
7	12.573977056906282	0.4571334138056156		7	25	cnn_epch100	v3300	Y08WOMTSR
8	12.598709710250285	0.44509752747220777		8	25	cnn_epch100	v3300	Y08WOMTSR
9	12.47691880577828	0.43608471977827673		9	25	cnn_epch100	v3300	Y08WOMTSR
0	12.639738331779808	0.4406842785950096		0	25	cnn_epch100	v3300	Y04WOMTSR
1	12.521642515493674	0.4819687052920597		1	25	cnn_epch100	v3300	Y04WOMTSR
2	12.15259986156679	0.4795880967960723		2	25	cnn_epch100	v3300	Y04WOMTSR
3	12.294366903002576	0.4953488340786888		3	25	cnn_epch100	v3300	Y04WOMTSR
4	12.65596508967094	0.46371030878821945		4	25	cnn_epch100	v3300	Y04WOMTSR
5	12.445406166590162	0.47971631732149284		5	25	cnn_epch100	v3300	Y04WOMTSR
6	12.3643453458236	0.46416359752984493		6	25	cnn_epch100	v3300	Y04WOMTSR
7	12.336317507904417	0.4801739129780128		7	25	cnn_epch100	v3300	Y04WOMTSR
8	12.197780664505324	0.4919957743597933		8	25	cnn_epch100	v3300	Y04WOMTSR
9	12.474405616052202	0.477333584432209		9	25	cnn_epch100	v3300	Y04WOMTSR
0	12.8662578963829	0.4721962359369657		0	25	cnn_epch100	v3300	Y08WOMTSL
1	13.250383246013271	0.474263149453998		1	25	cnn_epch100	v3300	Y08WOMTSL
2	12.47664435703182	0.4818924143927456		2	25	cnn_epch100	v3300	Y08WOMTSL
3	13.195212272666996	0.47421764955053874		3	25	cnn_epch100	v3300	Y08WOMTSL
4	13.01065170289181	0.46671185985066227		4	25	cnn_epch100	v3300	Y08WOMTSL
5	12.791080341007929	0.4792800346911531		5	25	cnn_epch100	v3300	Y08WOMTSL
6	12.959871869724168	0.4818186462994604		6	25	cnn_epch100	v3300	Y08WOMTSL
7	12.670276467589328	0.48452804034545244		7	25	cnn_epch100	v3300	Y08WOMTSL
8	12.80587444463627	0.4949138653598924		8	25	cnn_epch100	v3300	Y08WOMTSL
9	13.131013338873442	0.47594559284687654		9	25	cnn_epch100	v3300	Y08WOMTSL
0	11.95517381484661	0.6042813570334317		0	25	cnn_epch100	v3300	Y04WOMTSL
1	11.85697516644693	0.604049942591992		1	25	cnn_epch100	v3300	Y04WOMTSL
2	12.025697152977028	0.5817280491656015		2	25	cnn_epch100	v3300	Y04WOMTSL
3	11.541863573241324	0.5872184664687811		3	25	cnn_epch100	v3300	Y04WOMTSL
4	11.721827193986522	0.5996725359002832		4	25	cnn_epch100	v3300	Y04WOMTSL
5	11.27696396541642	0.5893042975348833		5	25	cnn_epch100	v3300	Y04WOMTSL
6	11.828529828531734	0.5842738448469796		6	25	cnn_epch100	v3300	Y04WOMTSL
7	11.769953848978153	0.6205057028171849		7	25	cnn_epch100	v3300	Y04WOMTSL
8	11.263017552740624	0.6160410934294049		8	25	cnn_epch100	v3300	Y04WOMTSL
9	11.502222804841056	0.5872882779354143		9	25	cnn_epch100	v3300	Y04WOMTSL
0	12.812997762774383	0.42310782764903804		0	25	cnn_epch100	v3301	Y08WOMTSR
1	12.542795028362448	0.44590083928474195		1	25	cnn_epch100	v3301	Y08WOMTSR
2	12.652952322979534	0.4607543319280701		2	25	cnn_epch100	v3301	Y08WOMTSR
3	12.824336014629289	0.4278334935337426		3	25	cnn_epch100	v3301	Y08WOMTSR
4	12.63329229234093	0.44561836697548585		4	25	cnn_epch100	v3301	Y08WOMTSR
5	12.562944925880329	0.40949141970344866		5	25	cnn_epch100	v3301	Y08WOMTSR
6	12.383282649000607	0.4541184661798027		6	25	cnn_epch100	v3301	Y08WOMTSR
7	12.648072534716576	0.46370923020098925		7	25	cnn_epch100	v3301	Y08WOMTSR
8	12.67938643211638	0.4347407915990372		8	25	cnn_epch100	v3301	Y08WOMTSR
9	12.501680710221116	0.436430657413696		9	25	cnn_epch100	v3301	Y08WOMTSR
0	12.16735312811057	0.58278818054385		0	25	cnn_epch100	v3301	Y04WOMTSL
1	12.057232888087404	0.5760967182375213		1	25	cnn_epch100	v3301	Y04WOMTSL
2	11.892536584168406	0.5851484820181855		2	25	cnn_epch100	v3301	Y04WOMTSL
3	11.659357502480937	0.5759920986091729		3	25	cnn_epch100	v3301	Y04WOMTSL
4	11.637444732530083	0.5977451828145244		4	25	cnn_epch100	v3301	Y04WOMTSL
5	11.52040367738721	0.5646715766845736		5	25	cnn_epch100	v3301	Y04WOMTSL
6	11.825774020761822	0.5660543777308703		6	25	cnn_epch100	v3301	Y04WOMTSL
7	11.873502787796156	0.6092697154470839		7	25	cnn_epch100	v3301	Y04WOMTSL
8	11.435501263911302	0.6046099757292976		8	25	cnn_epch100	v3301	Y04WOMTSL
9	11.664732529937242	0.5748903476508083		9	25	cnn_epch100	v3301	Y04WOMTSL
0	11.94738424194303	0.5193895819154118		0	25	cnn_epch100	v3301	Y04WOMTSR
1	12.652991203269153	0.47874611918820636		1	25	cnn_epch100	v3301	Y04WOMTSR
2	12.193014152889155	0.5122789483891678		2	25	cnn_epch100	v3301	Y04WOMTSR
3	12.000774894586888	0.5326588108157505		3	25	cnn_epch100	v3301	Y04WOMTSR
4	12.446286849930772	0.47930628935125336		4	25	cnn_epch100	v3301	Y04WOMTSR
5	12.243172873693029	0.5029320808586589		5	25	cnn_epch100	v3301	Y04WOMTSR
6	11.974214731420323	0.5089493276307082		6	25	cnn_epch100	v3301	Y04WOMTSR
7	12.01054696365789	0.513053540775336		7	25	cnn_epch100	v3301	Y04WOMTSR
8	12.138152652618572	0.501608927453505		8	25	cnn_epch100	v3301	Y04WOMTSR
9	12.165837670721892	0.5316775228283965		9	25	cnn_epch100	v3301	Y04WOMTSR
0	12.687899020318149	0.48864399494311406		0	25	cnn_epch100	v3301	Y08WOMTSL
1	13.044152173515336	0.48893892098415115		1	25	cnn_epch100	v3301	Y08WOMTSL
2	12.308635802011429	0.49528496769461877		2	25	cnn_epch100	v3301	Y08WOMTSL
3	12.961459945643622	0.48771114233080504		3	25	cnn_epch100	v3301	Y08WOMTSL
4	12.801151534999184	0.49313602187551314		4	25	cnn_epch100	v3301	Y08WOMTSL
5	12.712319217363833	0.4973045491184163		5	25	cnn_epch100	v3301	Y08WOMTSL
6	12.487007185012402	0.48941862905638606		6	25	cnn_epch100	v3301	Y08WOMTSL
7	12.437217221507971	0.49943280945830554		7	25	cnn_epch100	v3301	Y08WOMTSL
8	12.70903450632044	0.5089250167078924		8	25	cnn_epch100	v3301	Y08WOMTSL
9	12.91668397035483	0.5033708138190188		9	25	cnn_epch100	v3301	Y08WOMTSL
0	12.637622902950993	0.43772154759041665		0	25	cnn_epch100	v3302	Y08WOMTSR
1	12.538825220567864	0.4472236212433589		1	25	cnn_epch100	v3302	Y08WOMTSR
2	12.743441539901308	0.45265419287352543		2	25	cnn_epch100	v3302	Y08WOMTSR
3	12.834647469971404	0.4370631979699448		3	25	cnn_epch100	v3302	Y08WOMTSR
4	12.697463354242172	0.44603040647561415		4	25	cnn_epch100	v3302	Y08WOMTSR
5	12.35292137998727	0.43961817480233756		5	25	cnn_epch100	v3302	Y08WOMTSR
6	12.33353717651079	0.4663600328075064		6	25	cnn_epch100	v3302	Y08WOMTSR
7	12.62865156822842	0.4532885944842665		7	25	cnn_epch100	v3302	Y08WOMTSR
8	12.649431508422175	0.44422858115882985		8	25	cnn_epch100	v3302	Y08WOMTSR
9	12.655762534688687	0.4232451321895918		9	25	cnn_epch100	v3302	Y08WOMTSR
0	11.987939102525772	0.5255671968715779		0	25	cnn_epch100	v3302	Y04WOMTSR
1	12.417047118611386	0.4915246157762086		1	25	cnn_epch100	v3302	Y04WOMTSR
2	12.127233140629912	0.49858201960765713		2	25	cnn_epch100	v3302	Y04WOMTSR
3	12.51232528290695	0.48066852927563164		3	25	cnn_epch100	v3302	Y04WOMTSR
4	12.707516603887484	0.4537304165011465		4	25	cnn_epch100	v3302	Y04WOMTSR
5	12.448349549537925	0.48643500257484734		5	25	cnn_epch100	v3302	Y04WOMTSR
6	12.272188297054925	0.5029133225083204		6	25	cnn_epch100	v3302	Y04WOMTSR
7	12.129024175358984	0.5017240143613526		7	25	cnn_epch100	v3302	Y04WOMTSR
8	12.42452099948352	0.46874258162862953		8	25	cnn_epch100	v3302	Y04WOMTSR
9	12.122125379370749	0.5168924763820827		9	25	cnn_epch100	v3302	Y04WOMTSR
0	12.056464491990733	0.5925596256391903		0	25	cnn_epch100	v3302	Y04WOMTSL
1	12.323033158726954	0.5802781729723541		1	25	cnn_epch100	v3302	Y04WOMTSL
2	11.758088065188124	0.596295911587576		2	25	cnn_epch100	v3302	Y04WOMTSL
3	11.661956192955431	0.5743423670491529		3	25	cnn_epch100	v3302	Y04WOMTSL
4	11.669181094142912	0.5975154663124004		4	25	cnn_epch100	v3302	Y04WOMTSL
5	11.489695107772876	0.5820136139072927		5	25	cnn_epch100	v3302	Y04WOMTSL
6	11.81866294125617	0.5730739829524266		6	25	cnn_epch100	v3302	Y04WOMTSL
7	12.096287145308574	0.5953602184660447		7	25	cnn_epch100	v3302	Y04WOMTSL
8	11.439551113718592	0.6013709331753037		8	25	cnn_epch100	v3302	Y04WOMTSL
9	11.707746462764405	0.5685516436427795		9	25	cnn_epch100	v3302	Y04WOMTSL
0	13.218158306121136	0.42469748655015616		0	25	cnn_epch100	v3302	Y08WOMTSL
1	13.524624483019757	0.42671804225631493		1	25	cnn_epch100	v3302	Y08WOMTSL
2	12.786047168590564	0.4344442717305603		2	25	cnn_epch100	v3302	Y08WOMTSL
3	13.11444384428204	0.4628960390217723		3	25	cnn_epch100	v3302	Y08WOMTSL
4	13.162687020031392	0.44935709564993637		4	25	cnn_epch100	v3302	Y08WOMTSL
5	13.013662863966497	0.44880999794555454		5	25	cnn_epch100	v3302	Y08WOMTSL
6	12.672587829728974	0.4701099331625959		6	25	cnn_epch100	v3302	Y08WOMTSL
7	12.69850760391958	0.45993168411549096		7	25	cnn_epch100	v3302	Y08WOMTSL
8	13.136402197277617	0.45621367516952616		8	25	cnn_epch100	v3302	Y08WOMTSL
9	13.13198035544945	0.48362340120945246		9	25	cnn_epch100	v3302	Y08WOMTSL
0	13.339725522375296	0.4298859895815983		0	25	cnn_epch100	v3303	Y08WOMTSL
1	13.340060427613103	0.4494976343509818		1	25	cnn_epch100	v3303	Y08WOMTSL
2	12.53365608989674	0.46100184096393065		2	25	cnn_epch100	v3303	Y08WOMTSL
3	13.128533773657209	0.4623352692710793		3	25	cnn_epch100	v3303	Y08WOMTSL
4	13.13521718955892	0.4556643685040639		4	25	cnn_epch100	v3303	Y08WOMTSL
5	12.723350682478602	0.4884191426538883		5	25	cnn_epch100	v3303	Y08WOMTSL
6	12.582897777910352	0.4786012305752491		6	25	cnn_epch100	v3303	Y08WOMTSL
7	12.83626450388899	0.4521918561470245		7	25	cnn_epch100	v3303	Y08WOMTSL
8	13.018720151931932	0.4669483013832586		8	25	cnn_epch100	v3303	Y08WOMTSL
9	13.16894636091262	0.4771093527558965		9	25	cnn_epch100	v3303	Y08WOMTSL
0	12.244964698598956	0.5086380257359759		0	25	cnn_epch100	v3303	Y04WOMTSR
1	12.460507872998388	0.4915967725347609		1	25	cnn_epch100	v3303	Y04WOMTSR
2	12.119913339747033	0.4870237633850153		2	25	cnn_epch100	v3303	Y04WOMTSR
3	12.313085975776067	0.4923284389773968		3	25	cnn_epch100	v3303	Y04WOMTSR
4	12.521404624461184	0.4707304260830699		4	25	cnn_epch100	v3303	Y04WOMTSR
5	12.441463687568936	0.4858833425838649		5	25	cnn_epch100	v3303	Y04WOMTSR
6	12.681274428144638	0.4882177578794551		6	25	cnn_epch100	v3303	Y04WOMTSR
7	12.38833094130202	0.4666867243723361		7	25	cnn_epch100	v3303	Y04WOMTSR
8	12.102346032044696	0.5033720149286733		8	25	cnn_epch100	v3303	Y04WOMTSR
9	12.349941492908526	0.4940391215114968		9	25	cnn_epch100	v3303	Y04WOMTSR
0	12.670819571648302	0.42619548477508257		0	25	cnn_epch100	v3303	Y08WOMTSR
1	12.893344459674712	0.43955430230004605		1	25	cnn_epch100	v3303	Y08WOMTSR
2	12.60026320733996	0.47494644946834796		2	25	cnn_epch100	v3303	Y08WOMTSR
3	12.904465719546202	0.4139722317081521		3	25	cnn_epch100	v3303	Y08WOMTSR
4	12.838761796302173	0.4195872020749975		4	25	cnn_epch100	v3303	Y08WOMTSR
5	12.54950205006116	0.4215247372865695		5	25	cnn_epch100	v3303	Y08WOMTSR
6	12.455251684961596	0.45041713082141416		6	25	cnn_epch100	v3303	Y08WOMTSR
7	12.77919296140619	0.4277858918673105		7	25	cnn_epch100	v3303	Y08WOMTSR
8	12.94640741232773	0.4186484732422914		8	25	cnn_epch100	v3303	Y08WOMTSR
9	12.772256651210242	0.39684457960978536		9	25	cnn_epch100	v3303	Y08WOMTSR
0	12.23111916956524	0.591386596571118		0	25	cnn_epch100	v3303	Y04WOMTSL
1	12.052788563236271	0.5758910457103996		1	25	cnn_epch100	v3303	Y04WOMTSL
2	12.134078007218031	0.5857208449191748		2	25	cnn_epch100	v3303	Y04WOMTSL
3	11.65063509004439	0.5760560356153931		3	25	cnn_epch100	v3303	Y04WOMTSL
4	11.865839394394104	0.5762876974381104		4	25	cnn_epch100	v3303	Y04WOMTSL
5	11.566062462748183	0.5825508019913856		5	25	cnn_epch100	v3303	Y04WOMTSL
6	11.676839469812622	0.5774852166989285		6	25	cnn_epch100	v3303	Y04WOMTSL
7	12.154589258331184	0.5881840719872918		7	25	cnn_epch100	v3303	Y04WOMTSL
8	11.421264684053869	0.5998324784061513		8	25	cnn_epch100	v3303	Y04WOMTSL
9	11.67130833150769	0.5717072949103592		9	25	cnn_epch100	v3303	Y04WOMTSL
0	12.482188179540982	0.45316567153096393		0	25	cnn_epch100	v3304	Y08WOMTSR
1	12.426418435403669	0.46739060184268744		1	25	cnn_epch100	v3304	Y08WOMTSR
2	12.569319226586238	0.47974940749833295		2	25	cnn_epch100	v3304	Y08WOMTSR
3	12.685274437644708	0.45649813499825836		3	25	cnn_epch100	v3304	Y08WOMTSR
4	12.519524375877952	0.45981640995892775		4	25	cnn_epch100	v3304	Y08WOMTSR
5	12.27403817645946	0.45096509941323887		5	25	cnn_epch100	v3304	Y08WOMTSR
6	12.251987588697574	0.46919143087441806		6	25	cnn_epch100	v3304	Y08WOMTSR
7	12.65778583956808	0.4490910698361037		7	25	cnn_epch100	v3304	Y08WOMTSR
8	12.57613867456023	0.4493462724528941		8	25	cnn_epch100	v3304	Y08WOMTSR
9	12.473125188219631	0.45034756685659943		9	25	cnn_epch100	v3304	Y08WOMTSR
0	12.84835677054092	0.46890135052624254		0	25	cnn_epch100	v3304	Y08WOMTSL
1	13.280747070154217	0.4597098591916426		1	25	cnn_epch100	v3304	Y08WOMTSL
2	12.36872757995176	0.48104158010325543		2	25	cnn_epch100	v3304	Y08WOMTSL
3	12.947631482798196	0.4835401598236097		3	25	cnn_epch100	v3304	Y08WOMTSL
4	12.852175097606375	0.4875983285371406		4	25	cnn_epch100	v3304	Y08WOMTSL
5	12.784435957555468	0.47795231897243834		5	25	cnn_epch100	v3304	Y08WOMTSL
6	12.560802814174409	0.48399626502467913		6	25	cnn_epch100	v3304	Y08WOMTSL
7	12.386707873275244	0.5039683525199768		7	25	cnn_epch100	v3304	Y08WOMTSL
8	12.903699992286372	0.48179742550714943		8	25	cnn_epch100	v3304	Y08WOMTSL
9	13.079271130403011	0.48373189629466157		9	25	cnn_epch100	v3304	Y08WOMTSL
0	12.114226617788264	0.587848921812831		0	25	cnn_epch100	v3304	Y04WOMTSL
1	12.236052171869176	0.5597973907085343		1	25	cnn_epch100	v3304	Y04WOMTSL
2	11.94253490597539	0.5712827279980652		2	25	cnn_epch100	v3304	Y04WOMTSL
3	11.693133952035987	0.5738713266123009		3	25	cnn_epch100	v3304	Y04WOMTSL
4	11.772538390553503	0.5851203105135957		4	25	cnn_epch100	v3304	Y04WOMTSL
5	11.621952534988043	0.5571382447634652		5	25	cnn_epch100	v3304	Y04WOMTSL
6	11.950851323033536	0.5606424898197142		6	25	cnn_epch100	v3304	Y04WOMTSL
7	12.22842050602046	0.5927473731089292		7	25	cnn_epch100	v3304	Y04WOMTSL
8	11.39250609954109	0.6019532764118996		8	25	cnn_epch100	v3304	Y04WOMTSL
9	11.702480876232787	0.569443051645256		9	25	cnn_epch100	v3304	Y04WOMTSL
0	11.99448562150216	0.5283535588644733		0	25	cnn_epch100	v3304	Y04WOMTSR
1	12.343817507130332	0.507194605244863		1	25	cnn_epch100	v3304	Y04WOMTSR
2	12.06621532947985	0.506472856277096		2	25	cnn_epch100	v3304	Y04WOMTSR
3	12.233382462235593	0.5155225471997688		3	25	cnn_epch100	v3304	Y04WOMTSR
4	12.32597338556577	0.49646640710501094		4	25	cnn_epch100	v3304	Y04WOMTSR
5	12.22627767998967	0.5062672964721333		5	25	cnn_epch100	v3304	Y04WOMTSR
6	11.94285797218532	0.5128856614241162		6	25	cnn_epch100	v3304	Y04WOMTSR
7	12.153021543486227	0.4956259303722083		7	25	cnn_epch100	v3304	Y04WOMTSR
8	12.406707983383177	0.4990462143587879		8	25	cnn_epch100	v3304	Y04WOMTSR
9	12.074403897500874	0.5229265707534793		9	25	cnn_epch100	v3304	Y04WOMTSR
0	12.15826537151449	0.5878532603297421		0	25	cnn_epch100	v3305	Y04WOMTSL
1	12.243990119385426	0.5630567935734199		1	25	cnn_epch100	v3305	Y04WOMTSL
2	11.946644053890264	0.5750040765170296		2	25	cnn_epch100	v3305	Y04WOMTSL
3	11.683373192821923	0.5721324630301564		3	25	cnn_epch100	v3305	Y04WOMTSL
4	11.93450501568695	0.5743375204688409		4	25	cnn_epch100	v3305	Y04WOMTSL
5	11.814271046582816	0.5655511276445017		5	25	cnn_epch100	v3305	Y04WOMTSL
6	11.888654475122085	0.5565573478651272		6	25	cnn_epch100	v3305	Y04WOMTSL
7	12.081250334804208	0.5887794330709156		7	25	cnn_epch100	v3305	Y04WOMTSL
8	11.631705610719132	0.5801510961100054		8	25	cnn_epch100	v3305	Y04WOMTSL
9	11.827095747086164	0.5560437327965476		9	25	cnn_epch100	v3305	Y04WOMTSL
0	12.639341058649665	0.4985147941089028		0	25	cnn_epch100	v3305	Y08WOMTSL
1	12.921956297415871	0.5013216723677414		1	25	cnn_epch100	v3305	Y08WOMTSL
2	12.256687740735115	0.5196116605875483		2	25	cnn_epch100	v3305	Y08WOMTSL
3	12.656295998072205	0.5162543092217968		3	25	cnn_epch100	v3305	Y08WOMTSL
4	12.596337996312323	0.5181252388056048		4	25	cnn_epch100	v3305	Y08WOMTSL
5	12.46892112264193	0.5148633834414501		5	25	cnn_epch100	v3305	Y08WOMTSL
6	12.341979125049487	0.5141362604677373		6	25	cnn_epch100	v3305	Y08WOMTSL
7	12.081642216564791	0.536156909943806		7	25	cnn_epch100	v3305	Y08WOMTSL
8	12.691178938564214	0.5235788321732963		8	25	cnn_epch100	v3305	Y08WOMTSL
9	12.822292077676405	0.5292058029570593		9	25	cnn_epch100	v3305	Y08WOMTSL
0	12.16467181804753	0.4932573017970636		0	25	cnn_epch100	v3305	Y04WOMTSR
1	12.59540131305544	0.4678937761377045		1	25	cnn_epch100	v3305	Y04WOMTSR
2	12.121854131826746	0.4876360423865176		2	25	cnn_epch100	v3305	Y04WOMTSR
3	12.409188176106376	0.478982025694846		3	25	cnn_epch100	v3305	Y04WOMTSR
4	12.743284431780326	0.4423309736835193		4	25	cnn_epch100	v3305	Y04WOMTSR
5	12.47662368233074	0.47307272211159035		5	25	cnn_epch100	v3305	Y04WOMTSR
6	12.216957085931655	0.47744445437635896		6	25	cnn_epch100	v3305	Y04WOMTSR
7	12.148955608621778	0.49458747853793394		7	25	cnn_epch100	v3305	Y04WOMTSR
8	12.337241689911856	0.48242507001563184		8	25	cnn_epch100	v3305	Y04WOMTSR
9	12.393569486386385	0.48635577874680175		9	25	cnn_epch100	v3305	Y04WOMTSR
0	13.2408965963806	0.4000855067511451		0	25	cnn_epch100	v3305	Y08WOMTSR
1	12.86449576579413	0.40066417045618435		1	25	cnn_epch100	v3305	Y08WOMTSR
2	12.970080363158536	0.43206049528172713		2	25	cnn_epch100	v3305	Y08WOMTSR
3	12.936209118836818	0.4101624479045659		3	25	cnn_epch100	v3305	Y08WOMTSR
4	12.926133957554088	0.40989127593755087		4	25	cnn_epch100	v3305	Y08WOMTSR
5	12.458281892783402	0.42200328268440973		5	25	cnn_epch100	v3305	Y08WOMTSR
6	12.500932784916152	0.4349311437171093		6	25	cnn_epch100	v3305	Y08WOMTSR
7	12.90396503528874	0.408717065788981		7	25	cnn_epch100	v3305	Y08WOMTSR
8	13.042593569839768	0.40887974452548126		8	25	cnn_epch100	v3305	Y08WOMTSR
9	12.75114778284402	0.41452493010154323		9	25	cnn_epch100	v3305	Y08WOMTSR
0	12.884915443592726	0.46965888697931746		0	25	cnn_epch100	v3306	Y08WOMTSL
1	13.167890972727635	0.47615731409814077		1	25	cnn_epch100	v3306	Y08WOMTSL
2	12.195128635978454	0.5046193823751316		2	25	cnn_epch100	v3306	Y08WOMTSL
3	12.905275393984782	0.49076874581005686		3	25	cnn_epch100	v3306	Y08WOMTSL
4	12.814613037786888	0.4919710279386099		4	25	cnn_epch100	v3306	Y08WOMTSL
5	12.608459585992856	0.5014754166414184		5	25	cnn_epch100	v3306	Y08WOMTSL
6	12.633584572942723	0.48671795662844036		6	25	cnn_epch100	v3306	Y08WOMTSL
7	12.301330465189498	0.5108104953280284		7	25	cnn_epch100	v3306	Y08WOMTSL
8	12.926117599369494	0.5039748971653567		8	25	cnn_epch100	v3306	Y08WOMTSL
9	13.021111024983892	0.4952509298456399		9	25	cnn_epch100	v3306	Y08WOMTSL
0	12.930468643785568	0.3943497893212194		0	25	cnn_epch100	v3306	Y08WOMTSR
1	13.19861587006118	0.4155986836335163		1	25	cnn_epch100	v3306	Y08WOMTSR
2	12.690489758294929	0.4603856942190799		2	25	cnn_epch100	v3306	Y08WOMTSR
3	12.89435087173415	0.4173955717815678		3	25	cnn_epch100	v3306	Y08WOMTSR
4	12.765030707446346	0.4264239558097822		4	25	cnn_epch100	v3306	Y08WOMTSR
5	12.37983896762296	0.4331097260817702		5	25	cnn_epch100	v3306	Y08WOMTSR
6	12.364153763075548	0.4553148905992927		6	25	cnn_epch100	v3306	Y08WOMTSR
7	12.898216773539628	0.4152153422396723		7	25	cnn_epch100	v3306	Y08WOMTSR
8	12.914615255500804	0.4157619920415053		8	25	cnn_epch100	v3306	Y08WOMTSR
9	12.524177426883936	0.4377825172749408		9	25	cnn_epch100	v3306	Y08WOMTSR
0	11.684414831608054	0.5504230371469073		0	25	cnn_epch100	v3306	Y04WOMTSR
1	12.244897248312094	0.514930916896016		1	25	cnn_epch100	v3306	Y04WOMTSR
2	11.827115622052077	0.5209615201745752		2	25	cnn_epch100	v3306	Y04WOMTSR
3	12.83230028872767	0.4580162640855214		3	25	cnn_epch100	v3306	Y04WOMTSR
4	12.387351964860528	0.49397384599094624		4	25	cnn_epch100	v3306	Y04WOMTSR
5	12.233240457125666	0.5237983922028852		5	25	cnn_epch100	v3306	Y04WOMTSR
6	11.861333982943249	0.5261322144410051		6	25	cnn_epch100	v3306	Y04WOMTSR
7	12.032826204761012	0.5116931559929837		7	25	cnn_epch100	v3306	Y04WOMTSR
8	12.17932646033285	0.508708070065744		8	25	cnn_epch100	v3306	Y04WOMTSR
9	11.984038941238246	0.5320792118934262		9	25	cnn_epch100	v3306	Y04WOMTSR
0	12.28802116685235	0.5840476781966326		0	25	cnn_epch100	v3306	Y04WOMTSL
1	12.036450740008585	0.5799225396762884		1	25	cnn_epch100	v3306	Y04WOMTSL
2	11.988075130207898	0.5682274055890696		2	25	cnn_epch100	v3306	Y04WOMTSL
3	11.800799883920975	0.5620798425618877		3	25	cnn_epch100	v3306	Y04WOMTSL
4	11.875057040377127	0.5759477656370995		4	25	cnn_epch100	v3306	Y04WOMTSL
5	11.488954257683192	0.5678033694204911		5	25	cnn_epch100	v3306	Y04WOMTSL
6	11.903773571448442	0.5579328271874382		6	25	cnn_epch100	v3306	Y04WOMTSL
7	11.970488207254808	0.5995702132971923		7	25	cnn_epch100	v3306	Y04WOMTSL
8	11.49250577347696	0.5925651489610261		8	25	cnn_epch100	v3306	Y04WOMTSL
9	11.809457237506564	0.5590654779364763		9	25	cnn_epch100	v3306	Y04WOMTSL
0	11.904000366832008	0.5242431938604196		0	25	cnn_epch100	v3307	Y04WOMTSR
1	12.32913525407054	0.5017790969309067		1	25	cnn_epch100	v3307	Y04WOMTSR
2	11.925105221012094	0.5153878951135836		2	25	cnn_epch100	v3307	Y04WOMTSR
3	12.484901806841911	0.48889067151017973		3	25	cnn_epch100	v3307	Y04WOMTSR
4	12.292989238560349	0.49520273648588503		4	25	cnn_epch100	v3307	Y04WOMTSR
5	12.356328037200088	0.49486268860280874		5	25	cnn_epch100	v3307	Y04WOMTSR
6	11.99986981982981	0.5192722374282722		6	25	cnn_epch100	v3307	Y04WOMTSR
7	12.11153142908497	0.5070109184195883		7	25	cnn_epch100	v3307	Y04WOMTSR
8	12.243755707749871	0.49923335939058505		8	25	cnn_epch100	v3307	Y04WOMTSR
9	12.265889333916965	0.500531602881234		9	25	cnn_epch100	v3307	Y04WOMTSR
0	11.773237994384242	0.5392577064770918		0	25	cnn_epch100	v3307	Y08WOMTSR
1	11.905861619767675	0.534575161265963		1	25	cnn_epch100	v3307	Y08WOMTSR
2	11.840644960214258	0.5585295856314957		2	25	cnn_epch100	v3307	Y08WOMTSR
3	12.039786347011203	0.5272666709644707		3	25	cnn_epch100	v3307	Y08WOMTSR
4	11.915107679332015	0.5382489050019985		4	25	cnn_epch100	v3307	Y08WOMTSR
5	11.633213524424512	0.5308849619996588		5	25	cnn_epch100	v3307	Y08WOMTSR
6	11.670787379195296	0.5569217697023737		6	25	cnn_epch100	v3307	Y08WOMTSR
7	11.639564215344004	0.5741751383015153		7	25	cnn_epch100	v3307	Y08WOMTSR
8	11.895375050441396	0.5354500690335737		8	25	cnn_epch100	v3307	Y08WOMTSR
9	11.76489151742104	0.5315860825316588		9	25	cnn_epch100	v3307	Y08WOMTSR
0	12.765707720629315	0.48392612391652123		0	25	cnn_epch100	v3307	Y08WOMTSL
1	12.851414155017748	0.5096026918569341		1	25	cnn_epch100	v3307	Y08WOMTSL
2	12.22125463709423	0.5011202692464358		2	25	cnn_epch100	v3307	Y08WOMTSL
3	12.922907326759148	0.4884006747118647		3	25	cnn_epch100	v3307	Y08WOMTSL
4	12.66650998529654	0.5064429918462451		4	25	cnn_epch100	v3307	Y08WOMTSL
5	12.60056421843052	0.4993983679557592		5	25	cnn_epch100	v3307	Y08WOMTSL
6	12.39204739479794	0.504252335788637		6	25	cnn_epch100	v3307	Y08WOMTSL
7	12.21243427347818	0.5224412205711105		7	25	cnn_epch100	v3307	Y08WOMTSL
8	12.539634120566234	0.5266900096241274		8	25	cnn_epch100	v3307	Y08WOMTSL
9	12.775575978399171	0.5149366525164896		9	25	cnn_epch100	v3307	Y08WOMTSL
0	12.320740504211097	0.5751364961415871		0	25	cnn_epch100	v3307	Y04WOMTSL
1	12.36981722245691	0.5563773702002598		1	25	cnn_epch100	v3307	Y04WOMTSL
2	12.179517541031805	0.5539069274597261		2	25	cnn_epch100	v3307	Y04WOMTSL
3	12.023200278472087	0.5428061242429438		3	25	cnn_epch100	v3307	Y04WOMTSL
4	12.07865905712023	0.5620559302315233		4	25	cnn_epch100	v3307	Y04WOMTSL
5	11.948655941563016	0.5251672646748935		5	25	cnn_epch100	v3307	Y04WOMTSL
6	11.93339982392264	0.5537244800492445		6	25	cnn_epch100	v3307	Y04WOMTSL
7	11.94982490269552	0.600986436354463		7	25	cnn_epch100	v3307	Y04WOMTSL
8	11.52840352523164	0.5894173380854787		8	25	cnn_epch100	v3307	Y04WOMTSL
9	11.789431903365614	0.558510967851682		9	25	cnn_epch100	v3307	Y04WOMTSL
0	11.916129767753452	0.5266777777021737		0	25	cnn_epch100	v3308	Y04WOMTSR
1	12.508442327366888	0.48067537528313853		1	25	cnn_epch100	v3308	Y04WOMTSR
2	11.996675966394402	0.5027568797508927		2	25	cnn_epch100	v3308	Y04WOMTSR
3	12.683954527597097	0.45523058611518935		3	25	cnn_epch100	v3308	Y04WOMTSR
4	12.404523794331816	0.48438785540397333		4	25	cnn_epch100	v3308	Y04WOMTSR
5	12.39805171380339	0.49139017108669786		5	25	cnn_epch100	v3308	Y04WOMTSR
6	12.13768020067681	0.49109384078860163		6	25	cnn_epch100	v3308	Y04WOMTSR
7	12.255089394381471	0.48638426900416726		7	25	cnn_epch100	v3308	Y04WOMTSR
8	12.307110218557614	0.47945480731421414		8	25	cnn_epch100	v3308	Y04WOMTSR
9	12.287030392128838	0.5102624806240499		9	25	cnn_epch100	v3308	Y04WOMTSR
0	12.716945313904365	0.4447794005386395		0	25	cnn_epch100	v3308	Y08WOMTSR
1	12.559545790172786	0.4449365596440279		1	25	cnn_epch100	v3308	Y08WOMTSR
2	12.629713647737212	0.47185088642259926		2	25	cnn_epch100	v3308	Y08WOMTSR
3	12.87956176938399	0.4368051619429398		3	25	cnn_epch100	v3308	Y08WOMTSR
4	12.648427960490888	0.4577190087956655		4	25	cnn_epch100	v3308	Y08WOMTSR
5	12.31817413386266	0.44747046112202765		5	25	cnn_epch100	v3308	Y08WOMTSR
6	12.327553506814295	0.48708264804639934		6	25	cnn_epch100	v3308	Y08WOMTSR
7	12.750715434857051	0.4584670304330072		7	25	cnn_epch100	v3308	Y08WOMTSR
8	12.769336302743575	0.44390412569385956		8	25	cnn_epch100	v3308	Y08WOMTSR
9	12.267244227027412	0.4663501099466451		9	25	cnn_epch100	v3308	Y08WOMTSR
0	13.159448324851637	0.43191728431338194		0	25	cnn_epch100	v3308	Y08WOMTSL
1	13.304579666746733	0.4648260992153767		1	25	cnn_epch100	v3308	Y08WOMTSL
2	12.438605008705318	0.4694999239392229		2	25	cnn_epch100	v3308	Y08WOMTSL
3	13.185513700228915	0.45733619953165366		3	25	cnn_epch100	v3308	Y08WOMTSL
4	13.32129337404932	0.4658430026071416		4	25	cnn_epch100	v3308	Y08WOMTSL
5	12.98497763858672	0.4578473857544818		5	25	cnn_epch100	v3308	Y08WOMTSL
6	12.866043598944268	0.455860193026595		6	25	cnn_epch100	v3308	Y08WOMTSL
7	12.47692706273928	0.48988948879459354		7	25	cnn_epch100	v3308	Y08WOMTSL
8	13.006128263879068	0.4782876722870033		8	25	cnn_epch100	v3308	Y08WOMTSL
9	13.08254561496445	0.4825350159762175		9	25	cnn_epch100	v3308	Y08WOMTSL
0	12.109401866261155	0.5931833162447792		0	25	cnn_epch100	v3308	Y04WOMTSL
1	12.296689417837593	0.5720473313031595		1	25	cnn_epch100	v3308	Y04WOMTSL
2	11.92886221643549	0.5785782060880512		2	25	cnn_epch100	v3308	Y04WOMTSL
3	11.548139658698265	0.5855876647563393		3	25	cnn_epch100	v3308	Y04WOMTSL
4	11.9180220975379	0.5823951284523794		4	25	cnn_epch100	v3308	Y04WOMTSL
5	11.51940294188759	0.5756232437288052		5	25	cnn_epch100	v3308	Y04WOMTSL
6	11.678492226649457	0.580160697590215		6	25	cnn_epch100	v3308	Y04WOMTSL
7	11.871174223598256	0.6099538403319771		7	25	cnn_epch100	v3308	Y04WOMTSL
8	11.377303306243792	0.6038632882619013		8	25	cnn_epch100	v3308	Y04WOMTSL
9	11.95229023785804	0.5522754863738524		9	25	cnn_epch100	v3308	Y04WOMTSL
0	11.958909733810938	0.5207601105918062		0	25	cnn_epch100	v3309	Y04WOMTSR
1	12.43299366851008	0.4942672301951846		1	25	cnn_epch100	v3309	Y04WOMTSR
2	11.896996505373556	0.5122578018516754		2	25	cnn_epch100	v3309	Y04WOMTSR
3	12.298590262388975	0.5230300997022973		3	25	cnn_epch100	v3309	Y04WOMTSR
4	12.376154169896076	0.48695284512902165		4	25	cnn_epch100	v3309	Y04WOMTSR
5	12.266235864758883	0.5002067282253554		5	25	cnn_epch100	v3309	Y04WOMTSR
6	11.97782839509444	0.514268433746098		6	25	cnn_epch100	v3309	Y04WOMTSR
7	12.195881687757623	0.4934753177631031		7	25	cnn_epch100	v3309	Y04WOMTSR
8	12.133395498595242	0.50044891999191		8	25	cnn_epch100	v3309	Y04WOMTSR
9	12.058119939654558	0.5297066110204662		9	25	cnn_epch100	v3309	Y04WOMTSR
0	12.906992107235585	0.48459205797669047		0	25	cnn_epch100	v3309	Y08WOMTSL
1	13.291719312132567	0.47990292476644625		1	25	cnn_epch100	v3309	Y08WOMTSL
2	12.060737211231274	0.5126114471451608		2	25	cnn_epch100	v3309	Y08WOMTSL
3	12.80679122097804	0.5035500852199887		3	25	cnn_epch100	v3309	Y08WOMTSL
4	12.866702937914631	0.4961944149190215		4	25	cnn_epch100	v3309	Y08WOMTSL
5	12.653792844539035	0.49637521080656577		5	25	cnn_epch100	v3309	Y08WOMTSL
6	12.248223207449392	0.5175460681563168		6	25	cnn_epch100	v3309	Y08WOMTSL
7	12.4082943975953	0.5183031259822415		7	25	cnn_epch100	v3309	Y08WOMTSL
8	12.588653266635148	0.5186855692053276		8	25	cnn_epch100	v3309	Y08WOMTSL
9	12.96908372741956	0.5200926612701996		9	25	cnn_epch100	v3309	Y08WOMTSL
0	12.700771401437889	0.45340744593651444		0	25	cnn_epch100	v3309	Y08WOMTSR
1	12.383954084605111	0.4673967178263851		1	25	cnn_epch100	v3309	Y08WOMTSR
2	12.472810711813306	0.4834862620209943		2	25	cnn_epch100	v3309	Y08WOMTSR
3	12.675788322265252	0.44670888938532327		3	25	cnn_epch100	v3309	Y08WOMTSR
4	12.503083112112565	0.4660470808508432		4	25	cnn_epch100	v3309	Y08WOMTSR
5	12.262920494799936	0.456533476541182		5	25	cnn_epch100	v3309	Y08WOMTSR
6	12.373136445443288	0.48363882822249027		6	25	cnn_epch100	v3309	Y08WOMTSR
7	12.557072252979058	0.4800858539773496		7	25	cnn_epch100	v3309	Y08WOMTSR
8	12.543995900477308	0.4685218827648613		8	25	cnn_epch100	v3309	Y08WOMTSR
9	12.416309929306571	0.45056884685549137		9	25	cnn_epch100	v3309	Y08WOMTSR
0	12.052692338096724	0.5978354318903814		0	25	cnn_epch100	v3309	Y04WOMTSL
1	12.00332372902944	0.5812854153265915		1	25	cnn_epch100	v3309	Y04WOMTSL
2	11.83399825515188	0.5889194990914757		2	25	cnn_epch100	v3309	Y04WOMTSL
3	11.45451766460783	0.5946967697656612		3	25	cnn_epch100	v3309	Y04WOMTSL
4	11.730569880088272	0.5900793805892204		4	25	cnn_epch100	v3309	Y04WOMTSL
5	11.299875705362115	0.589202868935788		5	25	cnn_epch100	v3309	Y04WOMTSL
6	11.829219265227394	0.5747436775909682		6	25	cnn_epch100	v3309	Y04WOMTSL
7	11.929674782538916	0.6054547280729554		7	25	cnn_epch100	v3309	Y04WOMTSL
8	11.811362828265294	0.5961398458558753		8	25	cnn_epch100	v3309	Y04WOMTSL
9	11.606178943160774	0.5765402955384167		9	25	cnn_epch100	v3309	Y04WOMTSL
0	12.640593650076676	0.4933336527863746		0	25	cnn_epch100	v3310	Y08WOMTSL
1	12.849671834416243	0.5089301154270335		1	25	cnn_epch100	v3310	Y08WOMTSL
2	12.125719741521838	0.520076114550463		2	25	cnn_epch100	v3310	Y08WOMTSL
3	12.746555589364544	0.510563317299848		3	25	cnn_epch100	v3310	Y08WOMTSL
4	12.599974853987478	0.5146615048379947		4	25	cnn_epch100	v3310	Y08WOMTSL
5	12.460683290640755	0.5295899464342911		5	25	cnn_epch100	v3310	Y08WOMTSL
6	12.287909903133896	0.5167560712532072		6	25	cnn_epch100	v3310	Y08WOMTSL
7	12.1792701401954	0.5304569944537842		7	25	cnn_epch100	v3310	Y08WOMTSL
8	12.684907410122497	0.5174979815682336		8	25	cnn_epch100	v3310	Y08WOMTSL
9	12.768774366461106	0.5224319516348364		9	25	cnn_epch100	v3310	Y08WOMTSL
0	12.1357120355873	0.5084869565096044		0	25	cnn_epch100	v3310	Y08WOMTSR
1	12.069597110711994	0.521015258163864		1	25	cnn_epch100	v3310	Y08WOMTSR
2	11.912841095476358	0.5553899952713831		2	25	cnn_epch100	v3310	Y08WOMTSR
3	12.1758565802865	0.5094850941213337		3	25	cnn_epch100	v3310	Y08WOMTSR
4	11.90631077697417	0.5350831359164536		4	25	cnn_epch100	v3310	Y08WOMTSR
5	11.779743264520684	0.5234255685524738		5	25	cnn_epch100	v3310	Y08WOMTSR
6	11.64789173861122	0.5440981628129856		6	25	cnn_epch100	v3310	Y08WOMTSR
7	11.839547466589446	0.5466077327351047		7	25	cnn_epch100	v3310	Y08WOMTSR
8	12.004738287245589	0.5214551554944769		8	25	cnn_epch100	v3310	Y08WOMTSR
9	11.619588923203905	0.5455920138331066		9	25	cnn_epch100	v3310	Y08WOMTSR
0	12.046973355423136	0.5085983987261177		0	25	cnn_epch100	v3310	Y04WOMTSR
1	12.60516613861783	0.4673993886143961		1	25	cnn_epch100	v3310	Y04WOMTSR
2	12.383809487753105	0.48070500207422356		2	25	cnn_epch100	v3310	Y04WOMTSR
3	12.46094217455034	0.48516993971620975		3	25	cnn_epch100	v3310	Y04WOMTSR
4	13.10109795078206	0.45838290208363686		4	25	cnn_epch100	v3310	Y04WOMTSR
5	12.57979915835587	0.4633645833337932		5	25	cnn_epch100	v3310	Y04WOMTSR
6	12.244678456327591	0.49067402793465437		6	25	cnn_epch100	v3310	Y04WOMTSR
7	12.416727365374788	0.4649891508626856		7	25	cnn_epch100	v3310	Y04WOMTSR
8	12.4715549243908	0.46098665241007813		8	25	cnn_epch100	v3310	Y04WOMTSR
9	12.25081325102536	0.5054334331594839		9	25	cnn_epch100	v3310	Y04WOMTSR
0	11.977626238660536	0.600377585621991		0	25	cnn_epch100	v3310	Y04WOMTSL
1	11.827530099832982	0.6033142968511371		1	25	cnn_epch100	v3310	Y04WOMTSL
2	11.792473111176388	0.5893746758599148		2	25	cnn_epch100	v3310	Y04WOMTSL
3	11.542967909937108	0.587453051402262		3	25	cnn_epch100	v3310	Y04WOMTSL
4	11.714525178026516	0.5941637102329799		4	25	cnn_epch100	v3310	Y04WOMTSL
5	11.324178804719768	0.5851775415589572		5	25	cnn_epch100	v3310	Y04WOMTSL
6	11.777015656156903	0.5825777093669675		6	25	cnn_epch100	v3310	Y04WOMTSL
7	11.881131951289504	0.6073585731816745		7	25	cnn_epch100	v3310	Y04WOMTSL
8	11.781052745277323	0.6028334848328817		8	25	cnn_epch100	v3310	Y04WOMTSL
9	11.57447303566272	0.5835724778060378		9	25	cnn_epch100	v3310	Y04WOMTSL
0	12.21868268508071	0.48631140348188484		0	25	cnn_epch100	v3311	Y04WOMTSR
1	12.584732558727568	0.4701897785776859		1	25	cnn_epch100	v3311	Y04WOMTSR
2	12.12404561607169	0.49351108247022246		2	25	cnn_epch100	v3311	Y04WOMTSR
3	12.324132653991173	0.4954929712363539		3	25	cnn_epch100	v3311	Y04WOMTSR
4	12.66458118137268	0.4689244527050861		4	25	cnn_epch100	v3311	Y04WOMTSR
5	12.589662853943762	0.4638265908932057		5	25	cnn_epch100	v3311	Y04WOMTSR
6	12.350149109693664	0.48033854336559506		6	25	cnn_epch100	v3311	Y04WOMTSR
7	12.35535495969027	0.4708519094762227		7	25	cnn_epch100	v3311	Y04WOMTSR
8	12.351417874412498	0.47937153783171504		8	25	cnn_epch100	v3311	Y04WOMTSR
9	12.158476326011556	0.5236736520486379		9	25	cnn_epch100	v3311	Y04WOMTSR
0	12.79310275644287	0.5348662161002893		0	25	cnn_epch100	v3311	Y04WOMTSL
1	12.930128128333346	0.5005466906914177		1	25	cnn_epch100	v3311	Y04WOMTSL
2	12.45325084190289	0.5227970721735199		2	25	cnn_epch100	v3311	Y04WOMTSL
3	12.143451575656275	0.5260241757589227		3	25	cnn_epch100	v3311	Y04WOMTSL
4	12.381086308896004	0.5284738652676154		4	25	cnn_epch100	v3311	Y04WOMTSL
5	11.998056769544338	0.5124706213393424		5	25	cnn_epch100	v3311	Y04WOMTSL
6	12.299815607545169	0.5172110269519272		6	25	cnn_epch100	v3311	Y04WOMTSL
7	12.499620100940309	0.5500281913125384		7	25	cnn_epch100	v3311	Y04WOMTSL
8	11.998414700843846	0.5454237448846866		8	25	cnn_epch100	v3311	Y04WOMTSL
9	12.20406201322285	0.5132664871259592		9	25	cnn_epch100	v3311	Y04WOMTSL
0	12.89574743437399	0.47097533209344206		0	25	cnn_epch100	v3311	Y08WOMTSL
1	13.09952084135233	0.4837799388549253		1	25	cnn_epch100	v3311	Y08WOMTSL
2	12.342481236067526	0.4888475349568682		2	25	cnn_epch100	v3311	Y08WOMTSL
3	12.96535452351936	0.4858096198782829		3	25	cnn_epch100	v3311	Y08WOMTSL
4	12.92339876161502	0.4816342043191124		4	25	cnn_epch100	v3311	Y08WOMTSL
5	12.792044222209864	0.4802898146766678		5	25	cnn_epch100	v3311	Y08WOMTSL
6	12.721792640548824	0.47473320634619526		6	25	cnn_epch100	v3311	Y08WOMTSL
7	12.454702408616209	0.49117344299377114		7	25	cnn_epch100	v3311	Y08WOMTSL
8	12.784580015787093	0.5004647552957044		8	25	cnn_epch100	v3311	Y08WOMTSL
9	13.004107150516043	0.5001007914439558		9	25	cnn_epch100	v3311	Y08WOMTSL
0	12.594589065600395	0.4426471946285113		0	25	cnn_epch100	v3311	Y08WOMTSR
1	12.472484414404123	0.46620136991641936		1	25	cnn_epch100	v3311	Y08WOMTSR
2	12.554431777802073	0.4732523345684347		2	25	cnn_epch100	v3311	Y08WOMTSR
3	12.821892163710324	0.43123036607926457		3	25	cnn_epch100	v3311	Y08WOMTSR
4	12.443324665625322	0.46840604451984924		4	25	cnn_epch100	v3311	Y08WOMTSR
5	12.397186299245496	0.43389608004675523		5	25	cnn_epch100	v3311	Y08WOMTSR
6	12.329091169071772	0.46794805730863315		6	25	cnn_epch100	v3311	Y08WOMTSR
7	12.470011367806444	0.48435593858058207		7	25	cnn_epch100	v3311	Y08WOMTSR
8	12.59247965987865	0.446900300445735		8	25	cnn_epch100	v3311	Y08WOMTSR
9	12.561236958548244	0.43309587973863045		9	25	cnn_epch100	v3311	Y08WOMTSR
0	12.814462770398135	0.488230669048623		0	25	cnn_epch100	v3312	Y08WOMTSL
1	13.211909337368605	0.46937628508251183		1	25	cnn_epch100	v3312	Y08WOMTSL
2	12.274688915866916	0.4947613216696848		2	25	cnn_epch100	v3312	Y08WOMTSL
3	12.890707474139887	0.4917641728271068		3	25	cnn_epch100	v3312	Y08WOMTSL
4	12.75868952042206	0.49754095793721037		4	25	cnn_epch100	v3312	Y08WOMTSL
5	12.709386962242476	0.4922287118849902		5	25	cnn_epch100	v3312	Y08WOMTSL
6	12.372322834205567	0.5047426359821264		6	25	cnn_epch100	v3312	Y08WOMTSL
7	12.320949877181942	0.5098912096402888		7	25	cnn_epch100	v3312	Y08WOMTSL
8	13.141438901468378	0.49082977814549156		8	25	cnn_epch100	v3312	Y08WOMTSL
9	12.827847655134326	0.5135161158819164		9	25	cnn_epch100	v3312	Y08WOMTSL
0	12.387547449003495	0.5725113779015344		0	25	cnn_epch100	v3312	Y04WOMTSL
1	12.038581012241094	0.5795978488376041		1	25	cnn_epch100	v3312	Y04WOMTSL
2	11.945471821964578	0.5744759872864816		2	25	cnn_epch100	v3312	Y04WOMTSL
3	11.924075659310256	0.5603603922171734		3	25	cnn_epch100	v3312	Y04WOMTSL
4	11.803522536653196	0.583436559664307		4	25	cnn_epch100	v3312	Y04WOMTSL
5	11.60714569236974	0.5741355886881772		5	25	cnn_epch100	v3312	Y04WOMTSL
6	11.869411492432356	0.5732320007979316		6	25	cnn_epch100	v3312	Y04WOMTSL
7	12.182060203941594	0.5939586641496177		7	25	cnn_epch100	v3312	Y04WOMTSL
8	11.460400540589273	0.5995457586336231		8	25	cnn_epch100	v3312	Y04WOMTSL
9	11.787738967054851	0.5605428339313443		9	25	cnn_epch100	v3312	Y04WOMTSL
0	12.845021209334462	0.428021762356122		0	25	cnn_epch100	v3312	Y08WOMTSR
1	12.637388946723972	0.44309995003313984		1	25	cnn_epch100	v3312	Y08WOMTSR
2	12.738637061510682	0.44966733324699965		2	25	cnn_epch100	v3312	Y08WOMTSR
3	12.820497850399288	0.42731276515490996		3	25	cnn_epch100	v3312	Y08WOMTSR
4	12.74356357151927	0.4393397785110878		4	25	cnn_epch100	v3312	Y08WOMTSR
5	12.397131802575457	0.4356654588836218		5	25	cnn_epch100	v3312	Y08WOMTSR
6	12.388795027043214	0.4544512327491388		6	25	cnn_epch100	v3312	Y08WOMTSR
7	12.585223331174095	0.4562676604341529		7	25	cnn_epch100	v3312	Y08WOMTSR
8	12.845717240433435	0.4325466790265189		8	25	cnn_epch100	v3312	Y08WOMTSR
9	12.469414325336244	0.43890696284582736		9	25	cnn_epch100	v3312	Y08WOMTSR
0	12.201472452675944	0.49094108607310244		0	25	cnn_epch100	v3312	Y04WOMTSR
1	12.478344756557156	0.4832819479133561		1	25	cnn_epch100	v3312	Y04WOMTSR
2	12.104763038646125	0.4854512802709295		2	25	cnn_epch100	v3312	Y04WOMTSR
3	12.548001034525264	0.46070987647249334		3	25	cnn_epch100	v3312	Y04WOMTSR
4	12.64922571538206	0.47139159026284616		4	25	cnn_epch100	v3312	Y04WOMTSR
5	12.496987350168991	0.47362235510964323		5	25	cnn_epch100	v3312	Y04WOMTSR
6	12.092475699042224	0.4926236400628204		6	25	cnn_epch100	v3312	Y04WOMTSR
7	12.274420517725838	0.49370327068525577		7	25	cnn_epch100	v3312	Y04WOMTSR
8	12.47965862216141	0.47299477573149573		8	25	cnn_epch100	v3312	Y04WOMTSR
9	12.382439797763125	0.4860997524625705		9	25	cnn_epch100	v3312	Y04WOMTSR
0	12.713439923955834	0.497270704880135		0	25	cnn_epch100	v3313	Y08WOMTSL
1	12.97686003229225	0.4994783064122737		1	25	cnn_epch100	v3313	Y08WOMTSL
2	11.984106022203822	0.5215275848282099		2	25	cnn_epch100	v3313	Y08WOMTSL
3	12.649763206607334	0.5161470769471573		3	25	cnn_epch100	v3313	Y08WOMTSL
4	12.637663568002749	0.5155601392651076		4	25	cnn_epch100	v3313	Y08WOMTSL
5	12.490370883451645	0.5170336354693139		5	25	cnn_epch100	v3313	Y08WOMTSL
6	12.211334481190171	0.5252657274301488		6	25	cnn_epch100	v3313	Y08WOMTSL
7	12.152922312139395	0.5268769398019334		7	25	cnn_epch100	v3313	Y08WOMTSL
8	12.550753318324212	0.5277003611601856		8	25	cnn_epch100	v3313	Y08WOMTSL
9	12.776008527386905	0.520050856910229		9	25	cnn_epch100	v3313	Y08WOMTSL
0	12.38476735365722	0.467302757105554		0	25	cnn_epch100	v3313	Y08WOMTSR
1	12.374453855298572	0.481197233973336		1	25	cnn_epch100	v3313	Y08WOMTSR
2	12.384912809786384	0.4961313695144126		2	25	cnn_epch100	v3313	Y08WOMTSR
3	12.533675449552012	0.4690263624915476		3	25	cnn_epch100	v3313	Y08WOMTSR
4	12.388075317797012	0.48045332733897755		4	25	cnn_epch100	v3313	Y08WOMTSR
5	12.10093440919424	0.47795684381088416		5	25	cnn_epch100	v3313	Y08WOMTSR
6	12.078575416150745	0.4919532849534317		6	25	cnn_epch100	v3313	Y08WOMTSR
7	12.356371488625866	0.4855649530672545		7	25	cnn_epch100	v3313	Y08WOMTSR
8	12.520604338682938	0.46022375982624625		8	25	cnn_epch100	v3313	Y08WOMTSR
9	12.297869230955158	0.46871162580647546		9	25	cnn_epch100	v3313	Y08WOMTSR
0	12.023036425087078	0.5361486279928477		0	25	cnn_epch100	v3313	Y04WOMTSR
1	12.40440292923133	0.49453977090986523		1	25	cnn_epch100	v3313	Y04WOMTSR
2	11.925256380660194	0.5135878115482281		2	25	cnn_epch100	v3313	Y04WOMTSR
3	12.175346148803376	0.5077843797802356		3	25	cnn_epch100	v3313	Y04WOMTSR
4	12.369246750872737	0.49174495339143093		4	25	cnn_epch100	v3313	Y04WOMTSR
5	12.2846406294355	0.4974612979909593		5	25	cnn_epch100	v3313	Y04WOMTSR
6	11.984100373468277	0.5095232898469083		6	25	cnn_epch100	v3313	Y04WOMTSR
7	12.144484246110842	0.4973080688745057		7	25	cnn_epch100	v3313	Y04WOMTSR
8	12.161416773739212	0.5009106136513589		8	25	cnn_epch100	v3313	Y04WOMTSR
9	12.02918784805057	0.5266575091270707		9	25	cnn_epch100	v3313	Y04WOMTSR
0	12.795616596483551	0.5254810638509066		0	25	cnn_epch100	v3313	Y04WOMTSL
1	12.613514222781134	0.5214196945667973		1	25	cnn_epch100	v3313	Y04WOMTSL
2	12.21095525755208	0.5444328146090086		2	25	cnn_epch100	v3313	Y04WOMTSL
3	12.192288319677305	0.5255066824393744		3	25	cnn_epch100	v3313	Y04WOMTSL
4	12.25804684865074	0.5369384863255283		4	25	cnn_epch100	v3313	Y04WOMTSL
5	11.92169690085333	0.5326590664529579		5	25	cnn_epch100	v3313	Y04WOMTSL
6	12.281003742010288	0.5149590317159621		6	25	cnn_epch100	v3313	Y04WOMTSL
7	12.52458268474394	0.5479770279752397		7	25	cnn_epch100	v3313	Y04WOMTSL
8	11.83997642147676	0.5580410022471383		8	25	cnn_epch100	v3313	Y04WOMTSL
9	12.108799279518722	0.521923776659646		9	25	cnn_epch100	v3313	Y04WOMTSL
0	13.079629890901437	0.37518786572737245		0	25	cnn_epch100	v3314	Y08WOMTSR
1	12.81813678697658	0.4069397703817716		1	25	cnn_epch100	v3314	Y08WOMTSR
2	12.81847105702258	0.44165631363514996		2	25	cnn_epch100	v3314	Y08WOMTSR
3	12.95251588634589	0.40223277224290316		3	25	cnn_epch100	v3314	Y08WOMTSR
4	12.795783361736698	0.4188522417604818		4	25	cnn_epch100	v3314	Y08WOMTSR
5	12.650268765710852	0.3963163977150104		5	25	cnn_epch100	v3314	Y08WOMTSR
6	12.55234558424704	0.4266304166125665		6	25	cnn_epch100	v3314	Y08WOMTSR
7	12.777664913395755	0.42767534884597525		7	25	cnn_epch100	v3314	Y08WOMTSR
8	13.068747019460709	0.39068313226883344		8	25	cnn_epch100	v3314	Y08WOMTSR
9	12.905389453205498	0.38829806853294546		9	25	cnn_epch100	v3314	Y08WOMTSR
0	12.300224672122402	0.5704901201005934		0	25	cnn_epch100	v3314	Y04WOMTSL
1	12.223359436795104	0.5619135706332766		1	25	cnn_epch100	v3314	Y04WOMTSL
2	12.010067382957056	0.5636319735808936		2	25	cnn_epch100	v3314	Y04WOMTSL
3	11.752434442620176	0.5657677907937165		3	25	cnn_epch100	v3314	Y04WOMTSL
4	11.944432208622828	0.5698387596517297		4	25	cnn_epch100	v3314	Y04WOMTSL
5	11.58533137850126	0.55637235255281		5	25	cnn_epch100	v3314	Y04WOMTSL
6	11.96826260593038	0.5626768960719399		6	25	cnn_epch100	v3314	Y04WOMTSL
7	12.099834837266089	0.5872436323056269		7	25	cnn_epch100	v3314	Y04WOMTSL
8	11.694665467007214	0.592927374460806		8	25	cnn_epch100	v3314	Y04WOMTSL
9	11.81751890829745	0.55701999094614		9	25	cnn_epch100	v3314	Y04WOMTSL
0	13.361089042354406	0.40608057379375184		0	25	cnn_epch100	v3314	Y08WOMTSL
1	13.875167750452569	0.3957537846421158		1	25	cnn_epch100	v3314	Y08WOMTSL
2	12.740303405234146	0.4455082516283722		2	25	cnn_epch100	v3314	Y08WOMTSL
3	13.192412434760396	0.449483536895449		3	25	cnn_epch100	v3314	Y08WOMTSL
4	13.195605076979634	0.4421568194399084		4	25	cnn_epch100	v3314	Y08WOMTSL
5	13.122975838683724	0.44425343469703765		5	25	cnn_epch100	v3314	Y08WOMTSL
6	13.477527616700796	0.44975871104174764		6	25	cnn_epch100	v3314	Y08WOMTSL
7	13.359787074132525	0.43774649263159093		7	25	cnn_epch100	v3314	Y08WOMTSL
8	13.3706653013512	0.43713230326078983		8	25	cnn_epch100	v3314	Y08WOMTSL
9	13.197572523097143	0.46376135419096254		9	25	cnn_epch100	v3314	Y08WOMTSL
0	11.818803106985332	0.5427407641094764		0	25	cnn_epch100	v3314	Y04WOMTSR
1	12.234280218917547	0.5139390652702042		1	25	cnn_epch100	v3314	Y04WOMTSR
2	11.788082196141785	0.529658009781237		2	25	cnn_epch100	v3314	Y04WOMTSR
3	12.083831000026798	0.5314761582105298		3	25	cnn_epch100	v3314	Y04WOMTSR
4	12.24217255894666	0.5040058138472147		4	25	cnn_epch100	v3314	Y04WOMTSR
5	12.27064116223833	0.5071444167991449		5	25	cnn_epch100	v3314	Y04WOMTSR
6	11.950451224795792	0.5141190474980989		6	25	cnn_epch100	v3314	Y04WOMTSR
7	11.996169206085582	0.5176779309929465		7	25	cnn_epch100	v3314	Y04WOMTSR
8	12.004433981526986	0.5241184262678269		8	25	cnn_epch100	v3314	Y04WOMTSR
9	12.07639672943227	0.5214443746857564		9	25	cnn_epch100	v3314	Y04WOMTSR
0	12.183950328618272	0.5042237163853394		0	25	cnn_epch100	v3315	Y04WOMTSR
1	12.4860987120999	0.49020048933426247		1	25	cnn_epch100	v3315	Y04WOMTSR
2	12.00182016640721	0.5051489035125739		2	25	cnn_epch100	v3315	Y04WOMTSR
3	12.134234392336648	0.5155092023342376		3	25	cnn_epch100	v3315	Y04WOMTSR
4	12.49046317053588	0.4798020796748566		4	25	cnn_epch100	v3315	Y04WOMTSR
5	12.39653510437015	0.5044537293814441		5	25	cnn_epch100	v3315	Y04WOMTSR
6	12.575374030336311	0.5090504399833683		6	25	cnn_epch100	v3315	Y04WOMTSR
7	12.205679075126469	0.49427304296605995		7	25	cnn_epch100	v3315	Y04WOMTSR
8	12.298955649772932	0.4997803700642851		8	25	cnn_epch100	v3315	Y04WOMTSR
9	12.118595102448465	0.5221226038213095		9	25	cnn_epch100	v3315	Y04WOMTSR
0	11.9858509362019	0.5989256858089066		0	25	cnn_epch100	v3315	Y04WOMTSL
1	12.008851971260984	0.587247796042647		1	25	cnn_epch100	v3315	Y04WOMTSL
2	11.718698501951014	0.5966505550281654		2	25	cnn_epch100	v3315	Y04WOMTSL
3	11.561960330965825	0.5922269331373122		3	25	cnn_epch100	v3315	Y04WOMTSL
4	11.623542600776531	0.6045586217503842		4	25	cnn_epch100	v3315	Y04WOMTSL
5	11.442710329816572	0.5817787224771249		5	25	cnn_epch100	v3315	Y04WOMTSL
6	11.642047358739722	0.5853609283372438		6	25	cnn_epch100	v3315	Y04WOMTSL
7	11.977503259627095	0.6019580703222943		7	25	cnn_epch100	v3315	Y04WOMTSL
8	11.33404169440567	0.6134356814782101		8	25	cnn_epch100	v3315	Y04WOMTSL
9	11.5339585845745	0.5843384898106389		9	25	cnn_epch100	v3315	Y04WOMTSL
0	11.783856089373192	0.5379710163765276		0	25	cnn_epch100	v3315	Y08WOMTSR
1	11.979516444421524	0.5185856653279203		1	25	cnn_epch100	v3315	Y08WOMTSR
2	11.86324221767335	0.5556723902347094		2	25	cnn_epch100	v3315	Y08WOMTSR
3	12.057169187994758	0.5264182993884432		3	25	cnn_epch100	v3315	Y08WOMTSR
4	11.911331459919722	0.5386847861271218		4	25	cnn_epch100	v3315	Y08WOMTSR
5	11.612108985957514	0.534796128274849		5	25	cnn_epch100	v3315	Y08WOMTSR
6	11.462243907585089	0.5639471890255467		6	25	cnn_epch100	v3315	Y08WOMTSR
7	11.767532713375058	0.5543296974288666		7	25	cnn_epch100	v3315	Y08WOMTSR
8	11.974067670020885	0.5264099258103829		8	25	cnn_epch100	v3315	Y08WOMTSR
9	11.716295361481972	0.5445877318590941		9	25	cnn_epch100	v3315	Y08WOMTSR
0	13.264771716924797	0.4094758247783377		0	25	cnn_epch100	v3315	Y08WOMTSL
1	13.749453489450778	0.3945060886188179		1	25	cnn_epch100	v3315	Y08WOMTSL
2	12.757205206880588	0.42629326104832654		2	25	cnn_epch100	v3315	Y08WOMTSL
3	13.61336749716336	0.3944087411750244		3	25	cnn_epch100	v3315	Y08WOMTSL
4	13.490024478569564	0.40152260112772326		4	25	cnn_epch100	v3315	Y08WOMTSL
5	13.27708027991279	0.41155194863779826		5	25	cnn_epch100	v3315	Y08WOMTSL
6	13.01552249500755	0.4317702498885668		6	25	cnn_epch100	v3315	Y08WOMTSL
7	12.860713716778385	0.4373879876815387		7	25	cnn_epch100	v3315	Y08WOMTSL
8	13.36436379444582	0.4249168015465691		8	25	cnn_epch100	v3315	Y08WOMTSL
9	13.503850298735475	0.4242390046123062		9	25	cnn_epch100	v3315	Y08WOMTSL
0	12.161593068137725	0.5836413643198196		0	25	cnn_epch100	v3316	Y04WOMTSL
1	11.99088652724274	0.5818227244953276		1	25	cnn_epch100	v3316	Y04WOMTSL
2	11.929785378322054	0.5725179545811903		2	25	cnn_epch100	v3316	Y04WOMTSL
3	12.16407962246437	0.5592268909539466		3	25	cnn_epch100	v3316	Y04WOMTSL
4	11.90323381933789	0.5736649604222288		4	25	cnn_epch100	v3316	Y04WOMTSL
5	11.558574662886375	0.562041762318633		5	25	cnn_epch100	v3316	Y04WOMTSL
6	11.949888565423256	0.5494101809067663		6	25	cnn_epch100	v3316	Y04WOMTSL
7	12.261843768240848	0.5869011519869608		7	25	cnn_epch100	v3316	Y04WOMTSL
8	11.691498084665165	0.5746906419451477		8	25	cnn_epch100	v3316	Y04WOMTSL
9	11.960384172659667	0.5400815417358507		9	25	cnn_epch100	v3316	Y04WOMTSL
0	10.912984603683142	0.6293741282334696		0	25	cnn_epch100	v3316	Y04WOMTSR
1	11.54154415058977	0.6011959679618105		1	25	cnn_epch100	v3316	Y04WOMTSR
2	11.096006709211997	0.6056629106682293		2	25	cnn_epch100	v3316	Y04WOMTSR
3	11.350612605683796	0.6090448901534168		3	25	cnn_epch100	v3316	Y04WOMTSR
4	11.403948702056107	0.5950234321706831		4	25	cnn_epch100	v3316	Y04WOMTSR
5	11.16623293807644	0.6175664940059701		5	25	cnn_epch100	v3316	Y04WOMTSR
6	10.986732972106209	0.6133651364211992		6	25	cnn_epch100	v3316	Y04WOMTSR
7	10.973617909955063	0.6199063883534185		7	25	cnn_epch100	v3316	Y04WOMTSR
8	11.308765569299783	0.597155224940413		8	25	cnn_epch100	v3316	Y04WOMTSR
9	11.201965732476664	0.6144093590953862		9	25	cnn_epch100	v3316	Y04WOMTSR
0	13.099735899344946	0.44037905196644206		0	25	cnn_epch100	v3316	Y08WOMTSL
1	13.364588363075136	0.45326893105911786		1	25	cnn_epch100	v3316	Y08WOMTSL
2	12.581864797266157	0.4544882786240272		2	25	cnn_epch100	v3316	Y08WOMTSL
3	13.227860787845836	0.452387154667033		3	25	cnn_epch100	v3316	Y08WOMTSL
4	13.14731479056439	0.447091229097393		4	25	cnn_epch100	v3316	Y08WOMTSL
5	12.770707963700502	0.48198950755221587		5	25	cnn_epch100	v3316	Y08WOMTSL
6	12.581102091092554	0.48000239483888774		6	25	cnn_epch100	v3316	Y08WOMTSL
7	13.044493191233087	0.46934889962568555		7	25	cnn_epch100	v3316	Y08WOMTSL
8	13.17582571961094	0.466803217351413		8	25	cnn_epch100	v3316	Y08WOMTSL
9	13.129891592067288	0.47700751242974		9	25	cnn_epch100	v3316	Y08WOMTSL
0	11.93757575936663	0.5277603417854395		0	25	cnn_epch100	v3316	Y08WOMTSR
1	11.89182443410312	0.5289455298240017		1	25	cnn_epch100	v3316	Y08WOMTSR
2	11.830899457808576	0.5619468505651058		2	25	cnn_epch100	v3316	Y08WOMTSR
3	12.08573765454662	0.5203532688145819		3	25	cnn_epch100	v3316	Y08WOMTSR
4	11.838454882675345	0.5493660601554974		4	25	cnn_epch100	v3316	Y08WOMTSR
5	11.708518692367775	0.5235460698534536		5	25	cnn_epch100	v3316	Y08WOMTSR
6	11.502686194799894	0.558321778156289		6	25	cnn_epch100	v3316	Y08WOMTSR
7	11.670016230920998	0.5689267635645119		7	25	cnn_epch100	v3316	Y08WOMTSR
8	11.972071738715242	0.5309803385484835		8	25	cnn_epch100	v3316	Y08WOMTSR
9	11.55700116892938	0.5525460074021744		9	25	cnn_epch100	v3316	Y08WOMTSR
0	12.346985163885115	0.5658362813469033		0	25	cnn_epch100	v3317	Y04WOMTSL
1	12.223552694511952	0.5595133967903214		1	25	cnn_epch100	v3317	Y04WOMTSL
2	12.159784634444742	0.5504742407546827		2	25	cnn_epch100	v3317	Y04WOMTSL
3	11.928587635311228	0.5479523713642038		3	25	cnn_epch100	v3317	Y04WOMTSL
4	12.153099334833804	0.5467629128931866		4	25	cnn_epch100	v3317	Y04WOMTSL
5	11.7471979748464	0.5418742436261238		5	25	cnn_epch100	v3317	Y04WOMTSL
6	12.05484519362242	0.5408401999012403		6	25	cnn_epch100	v3317	Y04WOMTSL
7	12.427518135548429	0.5758358249392346		7	25	cnn_epch100	v3317	Y04WOMTSL
8	11.849917663791546	0.5762560534606693		8	25	cnn_epch100	v3317	Y04WOMTSL
9	11.970550074694758	0.5392601166784005		9	25	cnn_epch100	v3317	Y04WOMTSL
0	12.63622832577015	0.4348344395786587		0	25	cnn_epch100	v3317	Y08WOMTSR
1	12.559076772597434	0.4458055158451811		1	25	cnn_epch100	v3317	Y08WOMTSR
2	12.652932869689652	0.46181482949927044		2	25	cnn_epch100	v3317	Y08WOMTSR
3	12.879873393310882	0.42167998123973754		3	25	cnn_epch100	v3317	Y08WOMTSR
4	12.616093004838598	0.4459678787888938		4	25	cnn_epch100	v3317	Y08WOMTSR
5	12.383420435918897	0.4342802199981795		5	25	cnn_epch100	v3317	Y08WOMTSR
6	12.329850044808602	0.4584406752505805		6	25	cnn_epch100	v3317	Y08WOMTSR
7	12.743651436901123	0.43792084994000213		7	25	cnn_epch100	v3317	Y08WOMTSR
8	12.86170604310374	0.41292371930088484		8	25	cnn_epch100	v3317	Y08WOMTSR
9	12.531177653786957	0.43628846347310346		9	25	cnn_epch100	v3317	Y08WOMTSR
0	11.002871168929158	0.6179777515993531		0	25	cnn_epch100	v3317	Y04WOMTSR
1	11.382307165998911	0.602469232030304		1	25	cnn_epch100	v3317	Y04WOMTSR
2	10.928774525420884	0.6185599485388296		2	25	cnn_epch100	v3317	Y04WOMTSR
3	11.27277218931354	0.6033919427502922		3	25	cnn_epch100	v3317	Y04WOMTSR
4	11.434812467627912	0.5916850433346016		4	25	cnn_epch100	v3317	Y04WOMTSR
5	11.076488379311565	0.6273616924461993		5	25	cnn_epch100	v3317	Y04WOMTSR
6	11.006376037159038	0.6135538051357822		6	25	cnn_epch100	v3317	Y04WOMTSR
7	10.86431077122234	0.6326301030245413		7	25	cnn_epch100	v3317	Y04WOMTSR
8	11.180787715923913	0.6024303944581989		8	25	cnn_epch100	v3317	Y04WOMTSR
9	11.398311176600536	0.6230795669476634		9	25	cnn_epch100	v3317	Y04WOMTSR
0	12.878340645906055	0.47479315541931066		0	25	cnn_epch100	v3317	Y08WOMTSL
1	13.11501737023544	0.4762799721265119		1	25	cnn_epch100	v3317	Y08WOMTSL
2	12.365014620096154	0.48225892735856185		2	25	cnn_epch100	v3317	Y08WOMTSL
3	13.240331812335898	0.46911442999138886		3	25	cnn_epch100	v3317	Y08WOMTSL
4	12.835839513683997	0.48965055814641223		4	25	cnn_epch100	v3317	Y08WOMTSL
5	12.714702634959425	0.4888372575187557		5	25	cnn_epch100	v3317	Y08WOMTSL
6	12.616297001477392	0.474568302055409		6	25	cnn_epch100	v3317	Y08WOMTSL
7	12.576319537742927	0.49592306351368587		7	25	cnn_epch100	v3317	Y08WOMTSL
8	12.829646063324487	0.4915682679534669		8	25	cnn_epch100	v3317	Y08WOMTSL
9	12.868846107275026	0.5046242907822498		9	25	cnn_epch100	v3317	Y08WOMTSL
0	13.06339335468934	0.47024584368447514		0	25	cnn_epch100	v3318	Y08WOMTSL
1	13.072429847375169	0.48140618512537164		1	25	cnn_epch100	v3318	Y08WOMTSL
2	12.381039977183402	0.4826442212772974		2	25	cnn_epch100	v3318	Y08WOMTSL
3	12.89773405199405	0.4884656370112058		3	25	cnn_epch100	v3318	Y08WOMTSL
4	12.814395952399178	0.494282763957199		4	25	cnn_epch100	v3318	Y08WOMTSL
5	12.82266141760224	0.47956871249413324		5	25	cnn_epch100	v3318	Y08WOMTSL
6	12.593140482712744	0.4787257220908418		6	25	cnn_epch100	v3318	Y08WOMTSL
7	12.52462281742947	0.4846272174152307		7	25	cnn_epch100	v3318	Y08WOMTSL
8	12.815522268354194	0.5033368093471521		8	25	cnn_epch100	v3318	Y08WOMTSL
9	13.067873312641613	0.4989419246336804		9	25	cnn_epch100	v3318	Y08WOMTSL
0	12.279841869419378	0.5754940721313845		0	25	cnn_epch100	v3318	Y04WOMTSL
1	12.398823427900089	0.5451279150376734		1	25	cnn_epch100	v3318	Y04WOMTSL
2	12.254654377870503	0.5390817023981077		2	25	cnn_epch100	v3318	Y04WOMTSL
3	11.872359499800606	0.5550877191475168		3	25	cnn_epch100	v3318	Y04WOMTSL
4	12.204528224937496	0.5563914870396263		4	25	cnn_epch100	v3318	Y04WOMTSL
5	11.80660762563938	0.5515861515061679		5	25	cnn_epch100	v3318	Y04WOMTSL
6	12.158384781572996	0.5313907866956584		6	25	cnn_epch100	v3318	Y04WOMTSL
7	12.369339033679466	0.5965728358726066		7	25	cnn_epch100	v3318	Y04WOMTSL
8	11.638316738422184	0.5784398410498509		8	25	cnn_epch100	v3318	Y04WOMTSL
9	12.055934414199196	0.550606907183986		9	25	cnn_epch100	v3318	Y04WOMTSL
0	12.850155808262338	0.40599100953952394		0	25	cnn_epch100	v3318	Y08WOMTSR
1	12.66335349712132	0.4297816699761354		1	25	cnn_epch100	v3318	Y08WOMTSR
2	12.840768928732455	0.4338789415377071		2	25	cnn_epch100	v3318	Y08WOMTSR
3	12.85378983195172	0.4196935597399912		3	25	cnn_epch100	v3318	Y08WOMTSR
4	12.835058597545054	0.4252634568673156		4	25	cnn_epch100	v3318	Y08WOMTSR
5	12.64013514569104	0.3998989134486475		5	25	cnn_epch100	v3318	Y08WOMTSR
6	12.535889280229089	0.43006901891593874		6	25	cnn_epch100	v3318	Y08WOMTSR
7	12.627462355620375	0.4505205282127975		7	25	cnn_epch100	v3318	Y08WOMTSR
8	12.837575742826996	0.421985472619656		8	25	cnn_epch100	v3318	Y08WOMTSR
9	12.754519199211154	0.39632119539069066		9	25	cnn_epch100	v3318	Y08WOMTSR
0	12.02399528822127	0.5105152114879361		0	25	cnn_epch100	v3318	Y04WOMTSR
1	12.460931610169332	0.49366152841454725		1	25	cnn_epch100	v3318	Y04WOMTSR
2	11.97199966643546	0.512828139892755		2	25	cnn_epch100	v3318	Y04WOMTSR
3	12.186298447277675	0.5064208896218083		3	25	cnn_epch100	v3318	Y04WOMTSR
4	12.57500150118785	0.4734713861469449		4	25	cnn_epch100	v3318	Y04WOMTSR
5	12.283815117660351	0.5054361965790062		5	25	cnn_epch100	v3318	Y04WOMTSR
6	12.02818009420222	0.5061132319359436		6	25	cnn_epch100	v3318	Y04WOMTSR
7	12.13554182141512	0.497537728863939		7	25	cnn_epch100	v3318	Y04WOMTSR
8	12.050773700476617	0.509408318054043		8	25	cnn_epch100	v3318	Y04WOMTSR
9	12.234491224593164	0.5110779788562375		9	25	cnn_epch100	v3318	Y04WOMTSR
0	12.73486710202316	0.4306534365253542		0	25	cnn_epch100	v3319	Y08WOMTSR
1	12.57037541066434	0.4426392203107646		1	25	cnn_epch100	v3319	Y08WOMTSR
2	12.696026781840605	0.4582377396878266		2	25	cnn_epch100	v3319	Y08WOMTSR
3	12.73324558303408	0.43599367728621835		3	25	cnn_epch100	v3319	Y08WOMTSR
4	12.741813220283468	0.4390866382089444		4	25	cnn_epch100	v3319	Y08WOMTSR
5	12.425628166387789	0.43869602928536205		5	25	cnn_epch100	v3319	Y08WOMTSR
6	12.405551209575028	0.4479209317498743		6	25	cnn_epch100	v3319	Y08WOMTSR
7	12.72294783726375	0.440273303382277		7	25	cnn_epch100	v3319	Y08WOMTSR
8	12.903644013260845	0.4053297849072823		8	25	cnn_epch100	v3319	Y08WOMTSR
9	12.443941998407244	0.4417228190748738		9	25	cnn_epch100	v3319	Y08WOMTSR
0	13.186489239525208	0.433244066935266		0	25	cnn_epch100	v3319	Y08WOMTSL
1	13.493896029333005	0.431849448436018		1	25	cnn_epch100	v3319	Y08WOMTSL
2	12.581427916621138	0.46362136464974274		2	25	cnn_epch100	v3319	Y08WOMTSL
3	13.44891904089667	0.43322264610593164		3	25	cnn_epch100	v3319	Y08WOMTSL
4	13.445777443781802	0.4321209246818418		4	25	cnn_epch100	v3319	Y08WOMTSL
5	13.12938950344784	0.4389037282450986		5	25	cnn_epch100	v3319	Y08WOMTSL
6	12.797725762215984	0.45072593251869414		6	25	cnn_epch100	v3319	Y08WOMTSL
7	12.809758618840798	0.45299086821401113		7	25	cnn_epch100	v3319	Y08WOMTSL
8	13.086325709439894	0.4637779158958544		8	25	cnn_epch100	v3319	Y08WOMTSL
9	13.21611950992762	0.4633919188256191		9	25	cnn_epch100	v3319	Y08WOMTSL
0	11.983354680603828	0.5146465666866574		0	25	cnn_epch100	v3319	Y04WOMTSR
1	12.632456932996826	0.4736730376662787		1	25	cnn_epch100	v3319	Y04WOMTSR
2	12.06963749836579	0.4920868006651414		2	25	cnn_epch100	v3319	Y04WOMTSR
3	12.387021057778831	0.493113845433342		3	25	cnn_epch100	v3319	Y04WOMTSR
4	12.57336858455612	0.46304090245157276		4	25	cnn_epch100	v3319	Y04WOMTSR
5	12.504527507563244	0.4762615926238357		5	25	cnn_epch100	v3319	Y04WOMTSR
6	12.19026597788714	0.48539056960388516		6	25	cnn_epch100	v3319	Y04WOMTSR
7	12.190292721075362	0.4942335618983017		7	25	cnn_epch100	v3319	Y04WOMTSR
8	12.310887651528368	0.4786306062361549		8	25	cnn_epch100	v3319	Y04WOMTSR
9	12.1733634893042	0.5182257298177008		9	25	cnn_epch100	v3319	Y04WOMTSR
0	12.738243353096909	0.5418750120577094		0	25	cnn_epch100	v3319	Y04WOMTSL
1	12.487466168223897	0.5343833921878015		1	25	cnn_epch100	v3319	Y04WOMTSL
2	12.22930820832	0.5455847149700132		2	25	cnn_epch100	v3319	Y04WOMTSL
3	12.119456966904323	0.5281858621427357		3	25	cnn_epch100	v3319	Y04WOMTSL
4	12.186947166355262	0.5553772201066601		4	25	cnn_epch100	v3319	Y04WOMTSL
5	11.886666172074518	0.5361439152299098		5	25	cnn_epch100	v3319	Y04WOMTSL
6	12.190414948080216	0.5311759067518387		6	25	cnn_epch100	v3319	Y04WOMTSL
7	12.411659821289714	0.5662496602079482		7	25	cnn_epch100	v3319	Y04WOMTSL
8	11.764477436053529	0.5662589913238794		8	25	cnn_epch100	v3319	Y04WOMTSL
9	12.037850710511869	0.5325512487831868		9	25	cnn_epch100	v3319	Y04WOMTSL
0	13.03717141999628	0.45494119702426705		0	25	cnn_epch100	v3320	Y08WOMTSL
1	13.046025635473097	0.48885789816282565		1	25	cnn_epch100	v3320	Y08WOMTSL
2	12.279648731946876	0.4907117841913926		2	25	cnn_epch100	v3320	Y08WOMTSL
3	13.023189820742068	0.489303626354088		3	25	cnn_epch100	v3320	Y08WOMTSL
4	12.954781603539676	0.4834809993154151		4	25	cnn_epch100	v3320	Y08WOMTSL
5	12.959835255675364	0.4741574388382407		5	25	cnn_epch100	v3320	Y08WOMTSL
6	12.878922483255607	0.48302319991976606		6	25	cnn_epch100	v3320	Y08WOMTSL
7	12.55718690678068	0.48806017578681876		7	25	cnn_epch100	v3320	Y08WOMTSL
8	12.749431564298746	0.5094810143871903		8	25	cnn_epch100	v3320	Y08WOMTSL
9	13.196847561241263	0.48753744259149623		9	25	cnn_epch100	v3320	Y08WOMTSL
0	12.783010018153494	0.4140867659645343		0	25	cnn_epch100	v3320	Y08WOMTSR
1	12.6023275938631	0.4420594452536971		1	25	cnn_epch100	v3320	Y08WOMTSR
2	12.868401344301756	0.4527888400465355		2	25	cnn_epch100	v3320	Y08WOMTSR
3	12.8866659502474	0.4166653800563517		3	25	cnn_epch100	v3320	Y08WOMTSR
4	12.703858876206022	0.4362413266231953		4	25	cnn_epch100	v3320	Y08WOMTSR
5	12.462654597366594	0.43693020678771566		5	25	cnn_epch100	v3320	Y08WOMTSR
6	12.327290340979124	0.46213200566084134		6	25	cnn_epch100	v3320	Y08WOMTSR
7	12.658849422716328	0.4554336790171942		7	25	cnn_epch100	v3320	Y08WOMTSR
8	12.737111496295409	0.43137383156702097		8	25	cnn_epch100	v3320	Y08WOMTSR
9	12.593303976497676	0.41916768111873864		9	25	cnn_epch100	v3320	Y08WOMTSR
0	12.120280041125309	0.5932181556082484		0	25	cnn_epch100	v3320	Y04WOMTSL
1	12.109602574473806	0.5792256155815751		1	25	cnn_epch100	v3320	Y04WOMTSL
2	11.937767146985877	0.571756352769239		2	25	cnn_epch100	v3320	Y04WOMTSL
3	11.618946962028362	0.5803466847902438		3	25	cnn_epch100	v3320	Y04WOMTSL
4	12.011811067138153	0.5851120755524734		4	25	cnn_epch100	v3320	Y04WOMTSL
5	11.507208572101574	0.5775811639410682		5	25	cnn_epch100	v3320	Y04WOMTSL
6	11.786918886594558	0.5682599496220689		6	25	cnn_epch100	v3320	Y04WOMTSL
7	12.206989222473863	0.5982013975388245		7	25	cnn_epch100	v3320	Y04WOMTSL
8	11.403782284666953	0.608634521368409		8	25	cnn_epch100	v3320	Y04WOMTSL
9	11.704254115681987	0.5707658580221103		9	25	cnn_epch100	v3320	Y04WOMTSL
0	10.900264593172055	0.6283597877510988		0	25	cnn_epch100	v3320	Y04WOMTSR
1	11.347477164338107	0.6045372604671455		1	25	cnn_epch100	v3320	Y04WOMTSR
2	10.771317485339194	0.6286535475784443		2	25	cnn_epch100	v3320	Y04WOMTSR
3	11.994922962121075	0.5472392562424343		3	25	cnn_epch100	v3320	Y04WOMTSR
4	11.44849912369485	0.5901005857066268		4	25	cnn_epch100	v3320	Y04WOMTSR
5	11.01067161862596	0.6307492832290863		5	25	cnn_epch100	v3320	Y04WOMTSR
6	10.96793855591507	0.616432926801966		6	25	cnn_epch100	v3320	Y04WOMTSR
7	11.46930901112035	0.6267987334411462		7	25	cnn_epch100	v3320	Y04WOMTSR
8	11.272243467411885	0.6000304966219474		8	25	cnn_epch100	v3320	Y04WOMTSR
9	11.024934103698795	0.6294642203191814		9	25	cnn_epch100	v3320	Y04WOMTSR
0	12.220898011448456	0.5940563563031015		0	25	cnn_epch100	v3321	Y04WOMTSL
1	12.013412414866584	0.5809055120300041		1	25	cnn_epch100	v3321	Y04WOMTSL
2	12.17238446773036	0.5886169747123945		2	25	cnn_epch100	v3321	Y04WOMTSL
3	11.61889922807362	0.578671724323339		3	25	cnn_epch100	v3321	Y04WOMTSL
4	11.730541393413228	0.5893009566767111		4	25	cnn_epch100	v3321	Y04WOMTSL
5	11.415566236714934	0.5772921243463166		5	25	cnn_epch100	v3321	Y04WOMTSL
6	11.616146742440156	0.5841987216963958		6	25	cnn_epch100	v3321	Y04WOMTSL
7	11.90087962150324	0.6044238939110606		7	25	cnn_epch100	v3321	Y04WOMTSL
8	11.351971532787612	0.6079690988212135		8	25	cnn_epch100	v3321	Y04WOMTSL
9	11.654036362514807	0.5734514317075039		9	25	cnn_epch100	v3321	Y04WOMTSL
0	12.74492481851278	0.4828061933083138		0	25	cnn_epch100	v3321	Y08WOMTSL
1	13.190894850006938	0.4821583766716273		1	25	cnn_epch100	v3321	Y08WOMTSL
2	12.207218389462424	0.5027030630350787		2	25	cnn_epch100	v3321	Y08WOMTSL
3	13.115402732728588	0.47835756619708153		3	25	cnn_epch100	v3321	Y08WOMTSL
4	13.014164778688112	0.47477312505480784		4	25	cnn_epch100	v3321	Y08WOMTSL
5	12.697590537660648	0.4883857274026995		5	25	cnn_epch100	v3321	Y08WOMTSL
6	12.700824659825235	0.4752787407411325		6	25	cnn_epch100	v3321	Y08WOMTSL
7	12.43918980199871	0.5061637659906719		7	25	cnn_epch100	v3321	Y08WOMTSL
8	12.717584255583128	0.5037186366935978		8	25	cnn_epch100	v3321	Y08WOMTSL
9	12.905985787957112	0.4999545116806148		9	25	cnn_epch100	v3321	Y08WOMTSL
0	12.561532121361909	0.44384075825754604		0	25	cnn_epch100	v3321	Y04WOMTSR
1	12.91619801007491	0.4256567335275419		1	25	cnn_epch100	v3321	Y04WOMTSR
2	12.34210481454012	0.45330071591576315		2	25	cnn_epch100	v3321	Y04WOMTSR
3	12.831533415519525	0.4481353625250388		3	25	cnn_epch100	v3321	Y04WOMTSR
4	12.895544649409215	0.41925125333740043		4	25	cnn_epch100	v3321	Y04WOMTSR
5	12.7970256483826	0.4299374663370544		5	25	cnn_epch100	v3321	Y04WOMTSR
6	12.48799263562023	0.4410926417083309		6	25	cnn_epch100	v3321	Y04WOMTSR
7	12.62364239017295	0.43043592707747047		7	25	cnn_epch100	v3321	Y04WOMTSR
8	12.873526438875691	0.4124333594109698		8	25	cnn_epch100	v3321	Y04WOMTSR
9	12.747749084061184	0.43714255721530315		9	25	cnn_epch100	v3321	Y04WOMTSR
0	12.679986371504995	0.4246059116787108		0	25	cnn_epch100	v3321	Y08WOMTSR
1	12.510853338592796	0.45626038080015063		1	25	cnn_epch100	v3321	Y08WOMTSR
2	12.67614269995308	0.4671785009562517		2	25	cnn_epch100	v3321	Y08WOMTSR
3	12.874482478422973	0.42105511100751125		3	25	cnn_epch100	v3321	Y08WOMTSR
4	12.71463201241744	0.44148912446824057		4	25	cnn_epch100	v3321	Y08WOMTSR
5	12.474663666346304	0.4221178812724875		5	25	cnn_epch100	v3321	Y08WOMTSR
6	12.26587843850687	0.46809169537666995		6	25	cnn_epch100	v3321	Y08WOMTSR
7	12.546992234525598	0.46357378242455544		7	25	cnn_epch100	v3321	Y08WOMTSR
8	12.86732624107795	0.4200020801788562		8	25	cnn_epch100	v3321	Y08WOMTSR
9	12.686021880208012	0.42057318389403164		9	25	cnn_epch100	v3321	Y08WOMTSR
0	12.57645582670794	0.5430691157318739		0	25	cnn_epch100	v3322	Y04WOMTSL
1	12.81842277878734	0.515279512503219		1	25	cnn_epch100	v3322	Y04WOMTSL
2	12.479948012339412	0.5283499216543652		2	25	cnn_epch100	v3322	Y04WOMTSL
3	12.09351985678178	0.5282395785049209		3	25	cnn_epch100	v3322	Y04WOMTSL
4	12.319800257509351	0.535538417125209		4	25	cnn_epch100	v3322	Y04WOMTSL
5	11.856448159972905	0.5303591215963868		5	25	cnn_epch100	v3322	Y04WOMTSL
6	12.316722589534306	0.5174522738957421		6	25	cnn_epch100	v3322	Y04WOMTSL
7	12.481814320977112	0.5513614818383749		7	25	cnn_epch100	v3322	Y04WOMTSL
8	11.907204081381163	0.558806704290255		8	25	cnn_epch100	v3322	Y04WOMTSL
9	12.520424137707924	0.4795265355472359		9	25	cnn_epch100	v3322	Y04WOMTSL
0	13.331558442588609	0.4515850732240417		0	25	cnn_epch100	v3322	Y08WOMTSL
1	13.851202727921176	0.4514846292102185		1	25	cnn_epch100	v3322	Y08WOMTSL
2	12.277970023792086	0.49027224024898264		2	25	cnn_epch100	v3322	Y08WOMTSL
3	13.13816864006612	0.4639826142406832		3	25	cnn_epch100	v3322	Y08WOMTSL
4	13.298948776870498	0.4663431586175698		4	25	cnn_epch100	v3322	Y08WOMTSL
5	12.741845463279796	0.4821754426959647		5	25	cnn_epch100	v3322	Y08WOMTSL
6	12.561438768704408	0.4825408589670205		6	25	cnn_epch100	v3322	Y08WOMTSL
7	12.62255927076575	0.4830992410451058		7	25	cnn_epch100	v3322	Y08WOMTSL
8	13.098246994857355	0.4771560165342464		8	25	cnn_epch100	v3322	Y08WOMTSL
9	13.003644331877734	0.4935731726422973		9	25	cnn_epch100	v3322	Y08WOMTSL
0	12.819042874676684	0.41214753465449894		0	25	cnn_epch100	v3322	Y08WOMTSR
1	12.525435992184716	0.4478332294753192		1	25	cnn_epch100	v3322	Y08WOMTSR
2	12.87405043454264	0.44618162580916393		2	25	cnn_epch100	v3322	Y08WOMTSR
3	12.86289919694416	0.4305992603649444		3	25	cnn_epch100	v3322	Y08WOMTSR
4	12.84830041603674	0.4162423463853776		4	25	cnn_epch100	v3322	Y08WOMTSR
5	12.640841373166417	0.41460314243855917		5	25	cnn_epch100	v3322	Y08WOMTSR
6	12.447047000558957	0.4594175678356737		6	25	cnn_epch100	v3322	Y08WOMTSR
7	12.564978169640836	0.46024300085666175		7	25	cnn_epch100	v3322	Y08WOMTSR
8	12.629017378735574	0.44696679512765386		8	25	cnn_epch100	v3322	Y08WOMTSR
9	12.691418009858324	0.4437472798106747		9	25	cnn_epch100	v3322	Y08WOMTSR
0	10.960888895777437	0.625360993485813		0	25	cnn_epch100	v3322	Y04WOMTSR
1	11.40071127706154	0.6118512581588		1	25	cnn_epch100	v3322	Y04WOMTSR
2	10.97163115187872	0.6171112471912051		2	25	cnn_epch100	v3322	Y04WOMTSR
3	11.291979861751711	0.6059954095281503		3	25	cnn_epch100	v3322	Y04WOMTSR
4	11.274329195677664	0.6036757270064033		4	25	cnn_epch100	v3322	Y04WOMTSR
5	11.087102967030486	0.622967819982327		5	25	cnn_epch100	v3322	Y04WOMTSR
6	11.1830463822331	0.6179129261420391		6	25	cnn_epch100	v3322	Y04WOMTSR
7	11.105393160778418	0.6081304833255791		7	25	cnn_epch100	v3322	Y04WOMTSR
8	11.254548987400897	0.6037209292819297		8	25	cnn_epch100	v3322	Y04WOMTSR
9	11.141261387551298	0.616784626511888		9	25	cnn_epch100	v3322	Y04WOMTSR
0	12.765350983750936	0.4154074211290813		0	25	cnn_epch100	v3323	Y08WOMTSR
1	12.754537199186386	0.43236030255065366		1	25	cnn_epch100	v3323	Y08WOMTSR
2	12.715274133823693	0.4517259685114179		2	25	cnn_epch100	v3323	Y08WOMTSR
3	12.893331946630347	0.41680319762789997		3	25	cnn_epch100	v3323	Y08WOMTSR
4	12.878849733459631	0.4192388373825197		4	25	cnn_epch100	v3323	Y08WOMTSR
5	12.517928007789935	0.4156874109026696		5	25	cnn_epch100	v3323	Y08WOMTSR
6	12.402001171023306	0.4496699009018844		6	25	cnn_epch100	v3323	Y08WOMTSR
7	12.624744672299856	0.45214474405406235		7	25	cnn_epch100	v3323	Y08WOMTSR
8	12.740197707998911	0.42763829544828963		8	25	cnn_epch100	v3323	Y08WOMTSR
9	12.553430235139029	0.4278838518218061		9	25	cnn_epch100	v3323	Y08WOMTSR
0	11.94844286902396	0.52401986173599		0	25	cnn_epch100	v3323	Y04WOMTSR
1	12.396582383086695	0.49573926457805273		1	25	cnn_epch100	v3323	Y04WOMTSR
2	11.951708261371426	0.514095397371594		2	25	cnn_epch100	v3323	Y04WOMTSR
3	12.07306775200554	0.5197076244139314		3	25	cnn_epch100	v3323	Y04WOMTSR
4	12.443742578159227	0.48690904462237755		4	25	cnn_epch100	v3323	Y04WOMTSR
5	12.240701487980086	0.5059014715879787		5	25	cnn_epch100	v3323	Y04WOMTSR
6	11.99322363471732	0.5067291342451566		6	25	cnn_epch100	v3323	Y04WOMTSR
7	12.097817047024105	0.5020850248310649		7	25	cnn_epch100	v3323	Y04WOMTSR
8	12.252153601539368	0.4931189009693247		8	25	cnn_epch100	v3323	Y04WOMTSR
9	12.00700238376232	0.5307596165705807		9	25	cnn_epch100	v3323	Y04WOMTSR
0	12.966289275721604	0.4531087279175069		0	25	cnn_epch100	v3323	Y08WOMTSL
1	13.254680347703124	0.46385327793821185		1	25	cnn_epch100	v3323	Y08WOMTSL
2	12.475381044224982	0.46506551546853614		2	25	cnn_epch100	v3323	Y08WOMTSL
3	13.399040495985288	0.43567433704282993		3	25	cnn_epch100	v3323	Y08WOMTSL
4	12.987242603001368	0.46787360799613087		4	25	cnn_epch100	v3323	Y08WOMTSL
5	12.825415357084925	0.47440431191758375		5	25	cnn_epch100	v3323	Y08WOMTSL
6	12.779817665395743	0.45576125164892645		6	25	cnn_epch100	v3323	Y08WOMTSL
7	12.640700009908151	0.46727209012779775		7	25	cnn_epch100	v3323	Y08WOMTSL
8	12.973010363815112	0.47558804332002186		8	25	cnn_epch100	v3323	Y08WOMTSL
9	13.101808372172712	0.4789335959345473		9	25	cnn_epch100	v3323	Y08WOMTSL
0	12.043786902984296	0.5934755045362378		0	25	cnn_epch100	v3323	Y04WOMTSL
1	12.108144636933996	0.5707961171656395		1	25	cnn_epch100	v3323	Y04WOMTSL
2	11.910246683209504	0.5744895618720662		2	25	cnn_epch100	v3323	Y04WOMTSL
3	11.774073396632266	0.5803668827914283		3	25	cnn_epch100	v3323	Y04WOMTSL
4	11.840271985875988	0.5828492038932173		4	25	cnn_epch100	v3323	Y04WOMTSL
5	11.40593694403122	0.5787421403669457		5	25	cnn_epch100	v3323	Y04WOMTSL
6	11.816886481321363	0.57298838866374		6	25	cnn_epch100	v3323	Y04WOMTSL
7	12.111633862493813	0.5867010396245524		7	25	cnn_epch100	v3323	Y04WOMTSL
8	11.354708136231762	0.6056298670619654		8	25	cnn_epch100	v3323	Y04WOMTSL
9	11.669951026099788	0.5727939955471469		9	25	cnn_epch100	v3323	Y04WOMTSL
0	12.827367554979537	0.4777511116269438		0	25	cnn_epch100	v3324	Y08WOMTSL
1	13.151405357223874	0.4784649540329075		1	25	cnn_epch100	v3324	Y08WOMTSL
2	12.29819669549468	0.48623468122042207		2	25	cnn_epch100	v3324	Y08WOMTSL
3	12.916669533582876	0.4867266544818522		3	25	cnn_epch100	v3324	Y08WOMTSL
4	12.785279148239445	0.4944445761771743		4	25	cnn_epch100	v3324	Y08WOMTSL
5	12.880455283479352	0.4922456101841421		5	25	cnn_epch100	v3324	Y08WOMTSL
6	12.439952309678288	0.49714751071271895		6	25	cnn_epch100	v3324	Y08WOMTSL
7	12.371252992646015	0.5099638464083809		7	25	cnn_epch100	v3324	Y08WOMTSL
8	12.82922828987596	0.499048958021458		8	25	cnn_epch100	v3324	Y08WOMTSL
9	12.96400869156417	0.5038024637640528		9	25	cnn_epch100	v3324	Y08WOMTSL
0	12.961230925827447	0.40019055191665465		0	25	cnn_epch100	v3324	Y08WOMTSR
1	12.565795860872282	0.4434453201600404		1	25	cnn_epch100	v3324	Y08WOMTSR
2	12.762131329264228	0.44799592677329136		2	25	cnn_epch100	v3324	Y08WOMTSR
3	12.820351197623888	0.4299939157857417		3	25	cnn_epch100	v3324	Y08WOMTSR
4	12.671902408130652	0.44043271990920757		4	25	cnn_epch100	v3324	Y08WOMTSR
5	12.472928308583208	0.42557134031265975		5	25	cnn_epch100	v3324	Y08WOMTSR
6	12.405283496569538	0.4598642025973293		6	25	cnn_epch100	v3324	Y08WOMTSR
7	12.783781027330276	0.4512510078020069		7	25	cnn_epch100	v3324	Y08WOMTSR
8	12.811415612201529	0.42040403972295864		8	25	cnn_epch100	v3324	Y08WOMTSR
9	12.529234523180287	0.4376478192309394		9	25	cnn_epch100	v3324	Y08WOMTSR
0	12.137665584022333	0.5864118506400733		0	25	cnn_epch100	v3324	Y04WOMTSL
1	12.592927040891318	0.5648643165843763		1	25	cnn_epch100	v3324	Y04WOMTSL
2	12.087099613927164	0.5743942034894148		2	25	cnn_epch100	v3324	Y04WOMTSL
3	11.628529051602095	0.5804075177809292		3	25	cnn_epch100	v3324	Y04WOMTSL
4	11.774188514	0.5879581122861877		4	25	cnn_epch100	v3324	Y04WOMTSL
5	11.490204899351918	0.5684851714303534		5	25	cnn_epch100	v3324	Y04WOMTSL
6	11.888306710530909	0.5633606409579278		6	25	cnn_epch100	v3324	Y04WOMTSL
7	12.186287494362462	0.5782847179093803		7	25	cnn_epch100	v3324	Y04WOMTSL
8	11.419071229303338	0.6108215033466946		8	25	cnn_epch100	v3324	Y04WOMTSL
9	11.756477558902098	0.5654644564367595		9	25	cnn_epch100	v3324	Y04WOMTSL
0	12.271746637410034	0.47914653956747577		0	25	cnn_epch100	v3324	Y04WOMTSR
1	12.815809386492376	0.45275435410948545		1	25	cnn_epch100	v3324	Y04WOMTSR
2	12.136567656868774	0.48083972800576974		2	25	cnn_epch100	v3324	Y04WOMTSR
3	12.379980342492043	0.48264192259669847		3	25	cnn_epch100	v3324	Y04WOMTSR
4	12.69902499260615	0.4466244385566664		4	25	cnn_epch100	v3324	Y04WOMTSR
5	12.472874539641376	0.47439248094700887		5	25	cnn_epch100	v3324	Y04WOMTSR
6	12.237261451649644	0.4758587628996567		6	25	cnn_epch100	v3324	Y04WOMTSR
7	12.300552151819328	0.47608546946153435		7	25	cnn_epch100	v3324	Y04WOMTSR
8	12.326352518955034	0.4767841876044686		8	25	cnn_epch100	v3324	Y04WOMTSR
9	12.327604724347706	0.49509726089118916		9	25	cnn_epch100	v3324	Y04WOMTSR
0	12.276646810141616	0.49407478060125937		0	25	cnn_epch100	v3325	Y04WOMTSR
1	12.653348808924031	0.4700562614322296		1	25	cnn_epch100	v3325	Y04WOMTSR
2	12.034918410257	0.49535377669594116		2	25	cnn_epch100	v3325	Y04WOMTSR
3	12.33961900353552	0.4967384946217093		3	25	cnn_epch100	v3325	Y04WOMTSR
4	12.538172781801803	0.4655015086383048		4	25	cnn_epch100	v3325	Y04WOMTSR
5	12.367176168792868	0.4881628229274003		5	25	cnn_epch100	v3325	Y04WOMTSR
6	12.22876415774009	0.4781865981712778		6	25	cnn_epch100	v3325	Y04WOMTSR
7	12.194983633420968	0.48918929781933385		7	25	cnn_epch100	v3325	Y04WOMTSR
8	12.224380421562218	0.4946879263591273		8	25	cnn_epch100	v3325	Y04WOMTSR
9	12.389677804693026	0.49468036622287825		9	25	cnn_epch100	v3325	Y04WOMTSR
0	12.70865602461635	0.4959272593471018		0	25	cnn_epch100	v3325	Y08WOMTSL
1	12.815380531521487	0.5139769640207025		1	25	cnn_epch100	v3325	Y08WOMTSL
2	12.17340358384713	0.5111389147245737		2	25	cnn_epch100	v3325	Y08WOMTSL
3	12.81613599455832	0.498915682005603		3	25	cnn_epch100	v3325	Y08WOMTSL
4	12.73163636571656	0.5077762040155501		4	25	cnn_epch100	v3325	Y08WOMTSL
5	12.456506213022315	0.5168508564573941		5	25	cnn_epch100	v3325	Y08WOMTSL
6	12.275344583077466	0.5159577878543455		6	25	cnn_epch100	v3325	Y08WOMTSL
7	12.157733886540855	0.534880608058848		7	25	cnn_epch100	v3325	Y08WOMTSL
8	12.590151735036311	0.5182909788568002		8	25	cnn_epch100	v3325	Y08WOMTSL
9	12.757501074033344	0.5238513735210728		9	25	cnn_epch100	v3325	Y08WOMTSL
0	13.182185078229251	0.38297561788325973		0	25	cnn_epch100	v3325	Y08WOMTSR
1	12.844532967868014	0.40713054437552765		1	25	cnn_epch100	v3325	Y08WOMTSR
2	12.963872109755648	0.4171949852994019		2	25	cnn_epch100	v3325	Y08WOMTSR
3	12.95569407613119	0.4065553040957773		3	25	cnn_epch100	v3325	Y08WOMTSR
4	12.924309971854544	0.4072312472379599		4	25	cnn_epch100	v3325	Y08WOMTSR
5	12.770172368330632	0.3816785903100107		5	25	cnn_epch100	v3325	Y08WOMTSR
6	12.559686617049811	0.4243512888301821		6	25	cnn_epch100	v3325	Y08WOMTSR
7	12.945745556581189	0.41568182453574676		7	25	cnn_epch100	v3325	Y08WOMTSR
8	12.765816341073	0.42139727927629694		8	25	cnn_epch100	v3325	Y08WOMTSR
9	12.79849473564323	0.4062671157431732		9	25	cnn_epch100	v3325	Y08WOMTSR
0	12.103863259384228	0.5884316977770682		0	25	cnn_epch100	v3325	Y04WOMTSL
1	12.040868313997942	0.5794753369383867		1	25	cnn_epch100	v3325	Y04WOMTSL
2	11.937786699086184	0.582199347034236		2	25	cnn_epch100	v3325	Y04WOMTSL
3	11.735924496490034	0.5689439613368992		3	25	cnn_epch100	v3325	Y04WOMTSL
4	11.814825017365257	0.5811301588703076		4	25	cnn_epch100	v3325	Y04WOMTSL
5	11.805588907531195	0.5686264705801872		5	25	cnn_epch100	v3325	Y04WOMTSL
6	11.918287196780588	0.5571960840191957		6	25	cnn_epch100	v3325	Y04WOMTSL
7	12.164363532503438	0.5905087105162535		7	25	cnn_epch100	v3325	Y04WOMTSL
8	11.36647982669292	0.604937152357772		8	25	cnn_epch100	v3325	Y04WOMTSL
9	11.797710174580358	0.5602969172242357		9	25	cnn_epch100	v3325	Y04WOMTSL
0	12.980018529596611	0.4490788678822688		0	25	cnn_epch100	v3326	Y08WOMTSL
1	13.48204928560991	0.4302405911269406		1	25	cnn_epch100	v3326	Y08WOMTSL
2	12.72190360350075	0.45497038376056254		2	25	cnn_epch100	v3326	Y08WOMTSL
3	13.17729951925589	0.45246154281980633		3	25	cnn_epch100	v3326	Y08WOMTSL
4	13.17741082673773	0.44434044587633065		4	25	cnn_epch100	v3326	Y08WOMTSL
5	13.031786047096926	0.44524215601745837		5	25	cnn_epch100	v3326	Y08WOMTSL
6	12.803898595961927	0.45781998902268123		6	25	cnn_epch100	v3326	Y08WOMTSL
7	12.841170276083275	0.4623714934538194		7	25	cnn_epch100	v3326	Y08WOMTSL
8	13.22113395681561	0.45324489111933336		8	25	cnn_epch100	v3326	Y08WOMTSL
9	13.191491404394634	0.4749182468166228		9	25	cnn_epch100	v3326	Y08WOMTSL
0	12.407939735071048	0.5607914902098806		0	25	cnn_epch100	v3326	Y04WOMTSL
1	12.404956568284804	0.5455775329995014		1	25	cnn_epch100	v3326	Y04WOMTSL
2	12.407421635200045	0.5324120396789828		2	25	cnn_epch100	v3326	Y04WOMTSL
3	12.076550208442278	0.5356220935256805		3	25	cnn_epch100	v3326	Y04WOMTSL
4	12.325396458967573	0.5376860053719967		4	25	cnn_epch100	v3326	Y04WOMTSL
5	11.734094462446494	0.5418459900575135		5	25	cnn_epch100	v3326	Y04WOMTSL
6	12.205007902079062	0.537542000677614		6	25	cnn_epch100	v3326	Y04WOMTSL
7	12.431078619184447	0.5624237600874471		7	25	cnn_epch100	v3326	Y04WOMTSL
8	11.769795507561716	0.5671091478884546		8	25	cnn_epch100	v3326	Y04WOMTSL
9	12.076901351489791	0.5309286628236473		9	25	cnn_epch100	v3326	Y04WOMTSL
0	12.832830500752673	0.4257623534220015		0	25	cnn_epch100	v3326	Y08WOMTSR
1	12.53219138007166	0.44654082594603345		1	25	cnn_epch100	v3326	Y08WOMTSR
2	12.72226180906919	0.45807237517403687		2	25	cnn_epch100	v3326	Y08WOMTSR
3	12.797129424360891	0.4332025516639629		3	25	cnn_epch100	v3326	Y08WOMTSR
4	12.63836893827155	0.44640057961907553		4	25	cnn_epch100	v3326	Y08WOMTSR
5	12.55039956539573	0.4144979185632602		5	25	cnn_epch100	v3326	Y08WOMTSR
6	12.197074352631494	0.4763623998422263		6	25	cnn_epch100	v3326	Y08WOMTSR
7	12.504061427210427	0.474453424582765		7	25	cnn_epch100	v3326	Y08WOMTSR
8	12.614627651737242	0.4476772239234713		8	25	cnn_epch100	v3326	Y08WOMTSR
9	12.66686732357757	0.42968365075636844		9	25	cnn_epch100	v3326	Y08WOMTSR
0	12.019917184071511	0.5117997298572606		0	25	cnn_epch100	v3326	Y04WOMTSR
1	12.35492994084614	0.49924907763595255		1	25	cnn_epch100	v3326	Y04WOMTSR
2	11.95869679950379	0.5075335881281359		2	25	cnn_epch100	v3326	Y04WOMTSR
3	12.128752545749371	0.5155495294137645		3	25	cnn_epch100	v3326	Y04WOMTSR
4	12.780011362747272	0.4636136014456402		4	25	cnn_epch100	v3326	Y04WOMTSR
5	12.255841912363865	0.5074681743817181		5	25	cnn_epch100	v3326	Y04WOMTSR
6	12.070288607898878	0.4984388155938793		6	25	cnn_epch100	v3326	Y04WOMTSR
7	12.23199836208627	0.4861838977686978		7	25	cnn_epch100	v3326	Y04WOMTSR
8	12.271406704766958	0.4925646126394702		8	25	cnn_epch100	v3326	Y04WOMTSR
9	12.319562084087108	0.5137336377038934		9	25	cnn_epch100	v3326	Y04WOMTSR
0	13.011680067908635	0.4506732642908643		0	25	cnn_epch100	v3327	Y08WOMTSL
1	13.820876345243146	0.4495994113860492		1	25	cnn_epch100	v3327	Y08WOMTSL
2	12.689938559624094	0.4705217661557299		2	25	cnn_epch100	v3327	Y08WOMTSL
3	13.223797394888113	0.45208795705667854		3	25	cnn_epch100	v3327	Y08WOMTSL
4	13.06320840376401	0.46030648118730283		4	25	cnn_epch100	v3327	Y08WOMTSL
5	12.911542156882495	0.46238783125076083		5	25	cnn_epch100	v3327	Y08WOMTSL
6	13.015602342641278	0.467329927903275		6	25	cnn_epch100	v3327	Y08WOMTSL
7	12.746952999376497	0.47032487637820647		7	25	cnn_epch100	v3327	Y08WOMTSL
8	12.958878684457115	0.47443140680075435		8	25	cnn_epch100	v3327	Y08WOMTSL
9	12.97243747715618	0.4936455032595974		9	25	cnn_epch100	v3327	Y08WOMTSL
0	12.109989151232302	0.6002622097992618		0	25	cnn_epch100	v3327	Y04WOMTSL
1	11.96231336992192	0.5851151066672512		1	25	cnn_epch100	v3327	Y04WOMTSL
2	11.987864782761054	0.57132063118888		2	25	cnn_epch100	v3327	Y04WOMTSL
3	11.527463547906256	0.589929430197609		3	25	cnn_epch100	v3327	Y04WOMTSL
4	11.713643519508151	0.5914616641808361		4	25	cnn_epch100	v3327	Y04WOMTSL
5	11.360539192587837	0.5813564435898353		5	25	cnn_epch100	v3327	Y04WOMTSL
6	11.72100845812244	0.5779217795935664		6	25	cnn_epch100	v3327	Y04WOMTSL
7	12.091749164671905	0.6015998948216368		7	25	cnn_epch100	v3327	Y04WOMTSL
8	11.475525562156529	0.608714681034509		8	25	cnn_epch100	v3327	Y04WOMTSL
9	12.435248518635584	0.5704941087768165		9	25	cnn_epch100	v3327	Y04WOMTSL
0	12.90297236188293	0.3999376592680552		0	25	cnn_epch100	v3327	Y08WOMTSR
1	12.769564373727077	0.4299525668772134		1	25	cnn_epch100	v3327	Y08WOMTSR
2	12.716538882756984	0.4539705867048669		2	25	cnn_epch100	v3327	Y08WOMTSR
3	12.69739719458787	0.4418341426860165		3	25	cnn_epch100	v3327	Y08WOMTSR
4	12.824601735718405	0.4462366358293822		4	25	cnn_epch100	v3327	Y08WOMTSR
5	12.466766410699163	0.44012244607423157		5	25	cnn_epch100	v3327	Y08WOMTSR
6	12.428987346210173	0.45362980947237236		6	25	cnn_epch100	v3327	Y08WOMTSR
7	12.482556975789809	0.47344601949031484		7	25	cnn_epch100	v3327	Y08WOMTSR
8	12.628909484787853	0.4453690134905837		8	25	cnn_epch100	v3327	Y08WOMTSR
9	12.496599452166947	0.43832606398266016		9	25	cnn_epch100	v3327	Y08WOMTSR
0	11.69326143768926	0.5507215922524229		0	25	cnn_epch100	v3327	Y04WOMTSR
1	12.12623725718639	0.524682106390546		1	25	cnn_epch100	v3327	Y04WOMTSR
2	11.75366800323044	0.5356625152821743		2	25	cnn_epch100	v3327	Y04WOMTSR
3	11.9888925480185	0.546043742971513		3	25	cnn_epch100	v3327	Y04WOMTSR
4	12.199599437695165	0.5117669815893737		4	25	cnn_epch100	v3327	Y04WOMTSR
5	12.150544160845982	0.5324007397431321		5	25	cnn_epch100	v3327	Y04WOMTSR
6	11.850798158819412	0.5297722121092177		6	25	cnn_epch100	v3327	Y04WOMTSR
7	11.70692235992059	0.5466538565422173		7	25	cnn_epch100	v3327	Y04WOMTSR
8	11.815449018527556	0.5395635330333034		8	25	cnn_epch100	v3327	Y04WOMTSR
9	11.984379276808966	0.5330813467727472		9	25	cnn_epch100	v3327	Y04WOMTSR
0	10.83479740042089	0.6327219628015797		0	25	cnn_epch100	v3328	Y04WOMTSR
1	11.476886121359565	0.6001310313961864		1	25	cnn_epch100	v3328	Y04WOMTSR
2	10.831945490463331	0.6222383696660032		2	25	cnn_epch100	v3328	Y04WOMTSR
3	11.301699312621231	0.6082977679311583		3	25	cnn_epch100	v3328	Y04WOMTSR
4	11.44292081000015	0.5918668346062004		4	25	cnn_epch100	v3328	Y04WOMTSR
5	11.351679472339644	0.6223164662553623		5	25	cnn_epch100	v3328	Y04WOMTSR
6	11.175536964716152	0.6140343476751753		6	25	cnn_epch100	v3328	Y04WOMTSR
7	10.982612189894402	0.6193916088958512		7	25	cnn_epch100	v3328	Y04WOMTSR
8	11.15052826646161	0.6093299944532203		8	25	cnn_epch100	v3328	Y04WOMTSR
9	11.05136142935996	0.6257108386857815		9	25	cnn_epch100	v3328	Y04WOMTSR
0	12.892010807840434	0.39861601771951727		0	25	cnn_epch100	v3328	Y08WOMTSR
1	12.697796492407369	0.4246594649064591		1	25	cnn_epch100	v3328	Y08WOMTSR
2	12.845189586014644	0.43718263238776556		2	25	cnn_epch100	v3328	Y08WOMTSR
3	12.864660464304697	0.41795312680376046		3	25	cnn_epch100	v3328	Y08WOMTSR
4	12.8978019807928	0.41196206423527115		4	25	cnn_epch100	v3328	Y08WOMTSR
5	12.595520721363911	0.39780980365455554		5	25	cnn_epch100	v3328	Y08WOMTSR
6	12.492881549714111	0.4431100197594161		6	25	cnn_epch100	v3328	Y08WOMTSR
7	12.77727782000969	0.4275496707146904		7	25	cnn_epch100	v3328	Y08WOMTSR
8	12.831492870546828	0.41368412209817734		8	25	cnn_epch100	v3328	Y08WOMTSR
9	12.845872734675703	0.4087242884041808		9	25	cnn_epch100	v3328	Y08WOMTSR
0	12.673279070980652	0.4912204885714466		0	25	cnn_epch100	v3328	Y08WOMTSL
1	12.98897641246218	0.5014765986969038		1	25	cnn_epch100	v3328	Y08WOMTSL
2	12.133493882340003	0.508319999604166		2	25	cnn_epch100	v3328	Y08WOMTSL
3	12.916489495467482	0.5071015208838434		3	25	cnn_epch100	v3328	Y08WOMTSL
4	12.934816291997866	0.520278712966569		4	25	cnn_epch100	v3328	Y08WOMTSL
5	12.527535084372984	0.5178102325105386		5	25	cnn_epch100	v3328	Y08WOMTSL
6	12.489517479226132	0.5195340473011476		6	25	cnn_epch100	v3328	Y08WOMTSL
7	12.109157367573008	0.5318081440784245		7	25	cnn_epch100	v3328	Y08WOMTSL
8	12.615727766242342	0.5187483212412038		8	25	cnn_epch100	v3328	Y08WOMTSL
9	12.964291917869154	0.5146352099791246		9	25	cnn_epch100	v3328	Y08WOMTSL
0	11.921163084110802	0.610639730041107		0	25	cnn_epch100	v3328	Y04WOMTSL
1	11.669089497929503	0.6128753451577514		1	25	cnn_epch100	v3328	Y04WOMTSL
2	11.617512574652912	0.6040968291384292		2	25	cnn_epch100	v3328	Y04WOMTSL
3	11.6641109828278	0.594051646944306		3	25	cnn_epch100	v3328	Y04WOMTSL
4	11.544584800978736	0.609220304057737		4	25	cnn_epch100	v3328	Y04WOMTSL
5	11.45790738887219	0.5826866077130913		5	25	cnn_epch100	v3328	Y04WOMTSL
6	11.525071898205182	0.5962458048690161		6	25	cnn_epch100	v3328	Y04WOMTSL
7	11.749267650287829	0.6180972932255896		7	25	cnn_epch100	v3328	Y04WOMTSL
8	11.190648984454834	0.6257617016590824		8	25	cnn_epch100	v3328	Y04WOMTSL
9	11.56883032691414	0.5820455687418339		9	25	cnn_epch100	v3328	Y04WOMTSL
0	12.417405687038018	0.5691514392347138		0	25	cnn_epch100	v3329	Y04WOMTSL
1	12.378135554137026	0.5449170551230694		1	25	cnn_epch100	v3329	Y04WOMTSL
2	12.009004359553185	0.5672431696731637		2	25	cnn_epch100	v3329	Y04WOMTSL
3	11.917992766634727	0.5527238789264475		3	25	cnn_epch100	v3329	Y04WOMTSL
4	12.09663732996956	0.5598781775613111		4	25	cnn_epch100	v3329	Y04WOMTSL
5	12.1798021513646	0.5452175764082839		5	25	cnn_epch100	v3329	Y04WOMTSL
6	11.825592840864957	0.5626518330885953		6	25	cnn_epch100	v3329	Y04WOMTSL
7	12.209282633141738	0.5775598929071789		7	25	cnn_epch100	v3329	Y04WOMTSL
8	11.699753578401046	0.5738083874231064		8	25	cnn_epch100	v3329	Y04WOMTSL
9	12.376286263121814	0.5276720353217633		9	25	cnn_epch100	v3329	Y04WOMTSL
0	12.79788025370182	0.4782301525566316		0	25	cnn_epch100	v3329	Y08WOMTSL
1	13.20577654438117	0.4699973161398542		1	25	cnn_epch100	v3329	Y08WOMTSL
2	12.29309321880736	0.49126737477743365		2	25	cnn_epch100	v3329	Y08WOMTSL
3	12.923214862577932	0.4908810332203418		3	25	cnn_epch100	v3329	Y08WOMTSL
4	12.798027729881449	0.501585007778072		4	25	cnn_epch100	v3329	Y08WOMTSL
5	12.880720627935714	0.4744343661192124		5	25	cnn_epch100	v3329	Y08WOMTSL
6	12.540927728473998	0.4984592497410849		6	25	cnn_epch100	v3329	Y08WOMTSL
7	12.346292357765249	0.5065297786168909		7	25	cnn_epch100	v3329	Y08WOMTSL
8	12.72835290691893	0.5033539240732413		8	25	cnn_epch100	v3329	Y08WOMTSL
9	12.837900068090118	0.5092003749555584		9	25	cnn_epch100	v3329	Y08WOMTSL
0	12.73733988195099	0.4168194721425465		0	25	cnn_epch100	v3329	Y08WOMTSR
1	12.784786764221645	0.41317471858731175		1	25	cnn_epch100	v3329	Y08WOMTSR
2	12.764576370815794	0.44438296989128173		2	25	cnn_epch100	v3329	Y08WOMTSR
3	12.94627412064258	0.4098881588014752		3	25	cnn_epch100	v3329	Y08WOMTSR
4	12.897822961316235	0.41965091076024913		4	25	cnn_epch100	v3329	Y08WOMTSR
5	12.75216273338229	0.40352831616013873		5	25	cnn_epch100	v3329	Y08WOMTSR
6	12.50613566860298	0.4333676409011059		6	25	cnn_epch100	v3329	Y08WOMTSR
7	12.7778575533817	0.43258724624169964		7	25	cnn_epch100	v3329	Y08WOMTSR
8	12.830262988275424	0.4148417609552171		8	25	cnn_epch100	v3329	Y08WOMTSR
9	12.577133071214044	0.42132915312283925		9	25	cnn_epch100	v3329	Y08WOMTSR
0	10.994117075463384	0.6170940199689565		0	25	cnn_epch100	v3329	Y04WOMTSR
1	11.576851854049192	0.6000614946151605		1	25	cnn_epch100	v3329	Y04WOMTSR
2	10.95400571795445	0.6112973915484374		2	25	cnn_epch100	v3329	Y04WOMTSR
3	11.33091524310215	0.6050147381255713		3	25	cnn_epch100	v3329	Y04WOMTSR
4	11.53068511836086	0.5851723298147841		4	25	cnn_epch100	v3329	Y04WOMTSR
5	11.171722270065068	0.6241077990409345		5	25	cnn_epch100	v3329	Y04WOMTSR
6	10.990051218403789	0.6170900042166338		6	25	cnn_epch100	v3329	Y04WOMTSR
7	10.968294393596569	0.6298437297573567		7	25	cnn_epch100	v3329	Y04WOMTSR
8	11.359247922256747	0.6019805524006443		8	25	cnn_epch100	v3329	Y04WOMTSR
9	11.041229979659482	0.6278673829630158		9	25	cnn_epch100	v3329	Y04WOMTSR
0	12.408183180010676	0.5591701047760257		0	25	cnn_epch100	v3330	Y04WOMTSL
1	12.960126677109134	0.5101849727545423		1	25	cnn_epch100	v3330	Y04WOMTSL
2	12.061780936556598	0.5598764416023205		2	25	cnn_epch100	v3330	Y04WOMTSL
3	12.293851904605384	0.5384936538714935		3	25	cnn_epch100	v3330	Y04WOMTSL
4	12.18420411601427	0.5440487248632255		4	25	cnn_epch100	v3330	Y04WOMTSL
5	11.762132243689305	0.5404384387434344		5	25	cnn_epch100	v3330	Y04WOMTSL
6	12.115674632132524	0.533445490849912		6	25	cnn_epch100	v3330	Y04WOMTSL
7	12.371398920437455	0.5607266325448168		7	25	cnn_epch100	v3330	Y04WOMTSL
8	11.815424873535347	0.5695683182530102		8	25	cnn_epch100	v3330	Y04WOMTSL
9	12.124325925660438	0.529185459594631		9	25	cnn_epch100	v3330	Y04WOMTSL
0	13.1488584735444	0.4721573698306055		0	25	cnn_epch100	v3330	Y08WOMTSL
1	13.077179414680364	0.4817605771323521		1	25	cnn_epch100	v3330	Y08WOMTSL
2	12.281868438241156	0.4901827317551891		2	25	cnn_epch100	v3330	Y08WOMTSL
3	12.86070034606844	0.49463675691951514		3	25	cnn_epch100	v3330	Y08WOMTSL
4	12.77866276904499	0.49553227449662074		4	25	cnn_epch100	v3330	Y08WOMTSL
5	12.698308974168716	0.4928152402521166		5	25	cnn_epch100	v3330	Y08WOMTSL
6	12.548207364033626	0.4933536415425082		6	25	cnn_epch100	v3330	Y08WOMTSL
7	12.415298494005423	0.5008107238806468		7	25	cnn_epch100	v3330	Y08WOMTSL
8	12.786955215278384	0.5114650493276107		8	25	cnn_epch100	v3330	Y08WOMTSL
9	12.875866095096216	0.5062182862261667		9	25	cnn_epch100	v3330	Y08WOMTSL
0	12.262239327424236	0.47920478004303335		0	25	cnn_epch100	v3330	Y04WOMTSR
1	12.655575750989463	0.4639539558545894		1	25	cnn_epch100	v3330	Y04WOMTSR
2	12.164385691201316	0.4790704301994098		2	25	cnn_epch100	v3330	Y04WOMTSR
3	12.454588622560482	0.47671408226856304		3	25	cnn_epch100	v3330	Y04WOMTSR
4	12.663966142224329	0.4624765746594084		4	25	cnn_epch100	v3330	Y04WOMTSR
5	12.823848957189082	0.45144975145981525		5	25	cnn_epch100	v3330	Y04WOMTSR
6	12.401451715243718	0.4645286268131718		6	25	cnn_epch100	v3330	Y04WOMTSR
7	12.393576626512273	0.46429353042651395		7	25	cnn_epch100	v3330	Y04WOMTSR
8	12.319458702208747	0.4765502453314601		8	25	cnn_epch100	v3330	Y04WOMTSR
9	12.454993333303143	0.47927069063994737		9	25	cnn_epch100	v3330	Y04WOMTSR
0	12.760497564088096	0.4177780487052562		0	25	cnn_epch100	v3330	Y08WOMTSR
1	12.83506778880716	0.43563026085987844		1	25	cnn_epch100	v3330	Y08WOMTSR
2	12.598584297361835	0.467552028989186		2	25	cnn_epch100	v3330	Y08WOMTSR
3	12.715973059319625	0.4420099701967351		3	25	cnn_epch100	v3330	Y08WOMTSR
4	12.791408893427066	0.45087936939015755		4	25	cnn_epch100	v3330	Y08WOMTSR
5	12.511542913885837	0.419290757984336		5	25	cnn_epch100	v3330	Y08WOMTSR
6	12.29374936526807	0.462596596765823		6	25	cnn_epch100	v3330	Y08WOMTSR
7	12.576570003935592	0.4576801838840586		7	25	cnn_epch100	v3330	Y08WOMTSR
8	12.640659813902548	0.44161391299335356		8	25	cnn_epch100	v3330	Y08WOMTSR
9	12.70672034103812	0.4261373816338865		9	25	cnn_epch100	v3330	Y08WOMTSR
0	12.602824208912375	0.4398421446000582		0	25	cnn_epch100	v3331	Y08WOMTSR
1	12.521993823064523	0.45580055140549824		1	25	cnn_epch100	v3331	Y08WOMTSR
2	12.70961493947264	0.4790196160044718		2	25	cnn_epch100	v3331	Y08WOMTSR
3	12.779235989921297	0.4308376518710699		3	25	cnn_epch100	v3331	Y08WOMTSR
4	12.94047342648059	0.4439643863490699		4	25	cnn_epch100	v3331	Y08WOMTSR
5	12.332054421084845	0.44916795299562656		5	25	cnn_epch100	v3331	Y08WOMTSR
6	12.23692735992914	0.4850954019686597		6	25	cnn_epch100	v3331	Y08WOMTSR
7	12.539712172974523	0.4635265432966757		7	25	cnn_epch100	v3331	Y08WOMTSR
8	12.768150605581631	0.43371542201764585		8	25	cnn_epch100	v3331	Y08WOMTSR
9	12.69652316447567	0.44210424135329757		9	25	cnn_epch100	v3331	Y08WOMTSR
0	13.00471959378792	0.4463221677696353		0	25	cnn_epch100	v3331	Y08WOMTSL
1	13.44259349785541	0.4394474275444417		1	25	cnn_epch100	v3331	Y08WOMTSL
2	12.476651929010355	0.45963257327182283		2	25	cnn_epch100	v3331	Y08WOMTSL
3	13.17551285991775	0.45269865672448556		3	25	cnn_epch100	v3331	Y08WOMTSL
4	13.069717700835309	0.46556558100439766		4	25	cnn_epch100	v3331	Y08WOMTSL
5	13.175722668729698	0.44244945123937435		5	25	cnn_epch100	v3331	Y08WOMTSL
6	12.872793974419336	0.4607094303979936		6	25	cnn_epch100	v3331	Y08WOMTSL
7	12.76123982059618	0.45446731115966876		7	25	cnn_epch100	v3331	Y08WOMTSL
8	13.048210667198038	0.46957620587566423		8	25	cnn_epch100	v3331	Y08WOMTSL
9	13.190164970361534	0.46816507730731427		9	25	cnn_epch100	v3331	Y08WOMTSL
0	11.799975292984586	0.6152403134969224		0	25	cnn_epch100	v3331	Y04WOMTSL
1	11.882342029846177	0.5964169636915184		1	25	cnn_epch100	v3331	Y04WOMTSL
2	11.82980775372756	0.583678402061697		2	25	cnn_epch100	v3331	Y04WOMTSL
3	11.681187309947244	0.5960773042023311		3	25	cnn_epch100	v3331	Y04WOMTSL
4	11.655174056022856	0.6001238946692996		4	25	cnn_epch100	v3331	Y04WOMTSL
5	11.301651354149294	0.5885839959128136		5	25	cnn_epch100	v3331	Y04WOMTSL
6	11.65608023784696	0.579831784810157		6	25	cnn_epch100	v3331	Y04WOMTSL
7	11.81693047485197	0.6124277839748843		7	25	cnn_epch100	v3331	Y04WOMTSL
8	11.339667838224935	0.6128543246013174		8	25	cnn_epch100	v3331	Y04WOMTSL
9	11.997012124964682	0.5490656489771338		9	25	cnn_epch100	v3331	Y04WOMTSL
0	11.740216694425555	0.5456251371891878		0	25	cnn_epch100	v3331	Y04WOMTSR
1	12.392229663316646	0.5217943916703383		1	25	cnn_epch100	v3331	Y04WOMTSR
2	11.752385568844849	0.5362434092490901		2	25	cnn_epch100	v3331	Y04WOMTSR
3	12.074694441389708	0.5386952744576037		3	25	cnn_epch100	v3331	Y04WOMTSR
4	12.164268427988716	0.5108413314674229		4	25	cnn_epch100	v3331	Y04WOMTSR
5	12.083623289331593	0.5232556862325521		5	25	cnn_epch100	v3331	Y04WOMTSR
6	11.81527289895764	0.528257018814294		6	25	cnn_epch100	v3331	Y04WOMTSR
7	12.07889530663495	0.5120063430332716		7	25	cnn_epch100	v3331	Y04WOMTSR
8	11.975028065947251	0.5220352860458696		8	25	cnn_epch100	v3331	Y04WOMTSR
9	11.886944999049152	0.5428631452669529		9	25	cnn_epch100	v3331	Y04WOMTSR
0	10.931811430807503	0.6275770339176932		0	25	cnn_epch100	v3332	Y04WOMTSR
1	11.76314877100675	0.598030685778391		1	25	cnn_epch100	v3332	Y04WOMTSR
2	10.869008718960156	0.6214222921941956		2	25	cnn_epch100	v3332	Y04WOMTSR
3	11.84030667843428	0.5505096535146068		3	25	cnn_epch100	v3332	Y04WOMTSR
4	11.334692339886296	0.6002244829254434		4	25	cnn_epch100	v3332	Y04WOMTSR
5	11.125069035509018	0.6187938612985044		5	25	cnn_epch100	v3332	Y04WOMTSR
6	11.05594765128263	0.6118946774472468		6	25	cnn_epch100	v3332	Y04WOMTSR
7	11.03977159122904	0.6215382944512641		7	25	cnn_epch100	v3332	Y04WOMTSR
8	11.471372619957648	0.5871741814371795		8	25	cnn_epch100	v3332	Y04WOMTSR
9	11.120861215304194	0.6235889268438671		9	25	cnn_epch100	v3332	Y04WOMTSR
0	12.423433136164576	0.4716537739259708		0	25	cnn_epch100	v3332	Y08WOMTSR
1	12.481517577930015	0.469073552337133		1	25	cnn_epch100	v3332	Y08WOMTSR
2	12.379201675652435	0.5019257647951794		2	25	cnn_epch100	v3332	Y08WOMTSR
3	12.816043314547898	0.45563400158016554		3	25	cnn_epch100	v3332	Y08WOMTSR
4	12.462241631026366	0.4756190947019051		4	25	cnn_epch100	v3332	Y08WOMTSR
5	12.042618582852484	0.48129123112401995		5	25	cnn_epch100	v3332	Y08WOMTSR
6	12.76270530723248	0.468810702899957		6	25	cnn_epch100	v3332	Y08WOMTSR
7	12.500784645535228	0.467435061659373		7	25	cnn_epch100	v3332	Y08WOMTSR
8	12.628424861610249	0.45287633652872483		8	25	cnn_epch100	v3332	Y08WOMTSR
9	12.334373875035029	0.47000137653465346		9	25	cnn_epch100	v3332	Y08WOMTSR
0	12.48111885657635	0.5699516285144238		0	25	cnn_epch100	v3332	Y04WOMTSL
1	12.37368744438189	0.5442813091192337		1	25	cnn_epch100	v3332	Y04WOMTSL
2	12.009596484639172	0.5652741366112277		2	25	cnn_epch100	v3332	Y04WOMTSL
3	11.817405351676612	0.5606956982763646		3	25	cnn_epch100	v3332	Y04WOMTSL
4	12.038542408748247	0.5591467124923668		4	25	cnn_epch100	v3332	Y04WOMTSL
5	11.570799408030595	0.5636286122054142		5	25	cnn_epch100	v3332	Y04WOMTSL
6	11.884333790569949	0.5566175738730273		6	25	cnn_epch100	v3332	Y04WOMTSL
7	12.21177308888228	0.5758679654966568		7	25	cnn_epch100	v3332	Y04WOMTSL
8	11.700995604274723	0.580005270473882		8	25	cnn_epch100	v3332	Y04WOMTSL
9	12.085998023500125	0.5305943786619879		9	25	cnn_epch100	v3332	Y04WOMTSL
0	13.173906212346772	0.43173478723697495		0	25	cnn_epch100	v3332	Y08WOMTSL
1	13.603579762360726	0.420418045344546		1	25	cnn_epch100	v3332	Y08WOMTSL
2	12.953305274345944	0.4438563867330254		2	25	cnn_epch100	v3332	Y08WOMTSL
3	13.183708631984658	0.45459576980734756		3	25	cnn_epch100	v3332	Y08WOMTSL
4	12.983851038333484	0.47078024300753896		4	25	cnn_epch100	v3332	Y08WOMTSL
5	13.406185200137338	0.4372895085193798		5	25	cnn_epch100	v3332	Y08WOMTSL
6	13.001576601258696	0.4323810449010005		6	25	cnn_epch100	v3332	Y08WOMTSL
7	12.831888530247918	0.4513676133190023		7	25	cnn_epch100	v3332	Y08WOMTSL
8	13.211749999294463	0.45227975188103453		8	25	cnn_epch100	v3332	Y08WOMTSL
9	13.042601613241922	0.48819193402642624		9	25	cnn_epch100	v3332	Y08WOMTSL
0	11.998682442404505	0.5164381381047908		0	25	cnn_epch100	v3333	Y04WOMTSR
1	12.501859358749938	0.48340723686381565		1	25	cnn_epch100	v3333	Y04WOMTSR
2	11.860068133036034	0.5140987286559036		2	25	cnn_epch100	v3333	Y04WOMTSR
3	12.176062950000464	0.5091460593142547		3	25	cnn_epch100	v3333	Y04WOMTSR
4	12.39060220887082	0.4866491769389198		4	25	cnn_epch100	v3333	Y04WOMTSR
5	12.42456367019158	0.49270385660446125		5	25	cnn_epch100	v3333	Y04WOMTSR
6	12.149604435072948	0.48592623702589266		6	25	cnn_epch100	v3333	Y04WOMTSR
7	12.22616375263698	0.4899278509899307		7	25	cnn_epch100	v3333	Y04WOMTSR
8	12.287073387542607	0.49282108743837727		8	25	cnn_epch100	v3333	Y04WOMTSR
9	12.122982648313556	0.5203005801728031		9	25	cnn_epch100	v3333	Y04WOMTSR
0	12.138659150228923	0.5850417103367572		0	25	cnn_epch100	v3333	Y04WOMTSL
1	11.874137045893733	0.5956813374045151		1	25	cnn_epch100	v3333	Y04WOMTSL
2	12.256423938031896	0.5708726996528888		2	25	cnn_epch100	v3333	Y04WOMTSL
3	11.72680769466908	0.571239784709339		3	25	cnn_epch100	v3333	Y04WOMTSL
4	11.82899736843915	0.5825627473628177		4	25	cnn_epch100	v3333	Y04WOMTSL
5	11.402133638059585	0.5759194144414527		5	25	cnn_epch100	v3333	Y04WOMTSL
6	11.869013745716508	0.5612462586246748		6	25	cnn_epch100	v3333	Y04WOMTSL
7	12.025445540551068	0.5929389492376934		7	25	cnn_epch100	v3333	Y04WOMTSL
8	11.366623149785855	0.6090291537478173		8	25	cnn_epch100	v3333	Y04WOMTSL
9	11.752370767783262	0.5635367524278198		9	25	cnn_epch100	v3333	Y04WOMTSL
0	12.659936104365842	0.44005552530892145		0	25	cnn_epch100	v3333	Y08WOMTSR
1	12.374998661442728	0.4708812424055697		1	25	cnn_epch100	v3333	Y08WOMTSR
2	12.472337352522832	0.48447192538692674		2	25	cnn_epch100	v3333	Y08WOMTSR
3	12.749882317654906	0.43849524498143994		3	25	cnn_epch100	v3333	Y08WOMTSR
4	12.466092148473871	0.4659696530284658		4	25	cnn_epch100	v3333	Y08WOMTSR
5	12.397732428539198	0.44256505782494543		5	25	cnn_epch100	v3333	Y08WOMTSR
6	12.144392288036602	0.48642574232959573		6	25	cnn_epch100	v3333	Y08WOMTSR
7	12.398967009012413	0.4825834288055639		7	25	cnn_epch100	v3333	Y08WOMTSR
8	12.669617773620615	0.44590039005864623		8	25	cnn_epch100	v3333	Y08WOMTSR
9	13.028077008364614	0.4380174955291456		9	25	cnn_epch100	v3333	Y08WOMTSR
0	12.698675697313588	0.49018233659317345		0	25	cnn_epch100	v3333	Y08WOMTSL
1	12.846568997260068	0.5106913253782572		1	25	cnn_epch100	v3333	Y08WOMTSL
2	12.115838924681547	0.5084232703929658		2	25	cnn_epch100	v3333	Y08WOMTSL
3	12.719344358997413	0.5087463302425314		3	25	cnn_epch100	v3333	Y08WOMTSL
4	12.67576127914335	0.5122665648374721		4	25	cnn_epch100	v3333	Y08WOMTSL
5	12.439503332204044	0.5197131426248863		5	25	cnn_epch100	v3333	Y08WOMTSL
6	12.323110839880894	0.5197281215393098		6	25	cnn_epch100	v3333	Y08WOMTSL
7	12.302298870249976	0.5186229188855033		7	25	cnn_epch100	v3333	Y08WOMTSL
8	12.604768074253036	0.5186251096609438		8	25	cnn_epch100	v3333	Y08WOMTSL
9	12.826282105302669	0.5267368503960276		9	25	cnn_epch100	v3333	Y08WOMTSL
0	11.866654197958322	0.5328652844847661		0	25	cnn_epch100	v3334	Y04WOMTSR
1	12.458590376628628	0.4903836813405042		1	25	cnn_epch100	v3334	Y04WOMTSR
2	11.967344598350472	0.513120411929401		2	25	cnn_epch100	v3334	Y04WOMTSR
3	12.129824991689103	0.5151707287092435		3	25	cnn_epch100	v3334	Y04WOMTSR
4	12.555165091444191	0.48176445113589483		4	25	cnn_epch100	v3334	Y04WOMTSR
5	12.249374375925438	0.5064105278449829		5	25	cnn_epch100	v3334	Y04WOMTSR
6	11.937228420969204	0.5117988848582048		6	25	cnn_epch100	v3334	Y04WOMTSR
7	12.07677571130589	0.5037248005800947		7	25	cnn_epch100	v3334	Y04WOMTSR
8	12.206371887354706	0.4934044232931817		8	25	cnn_epch100	v3334	Y04WOMTSR
9	12.194199730468736	0.508676480305211		9	25	cnn_epch100	v3334	Y04WOMTSR
0	12.125177323266096	0.5895541699008198		0	25	cnn_epch100	v3334	Y04WOMTSL
1	12.22599454040275	0.5679434245617682		1	25	cnn_epch100	v3334	Y04WOMTSL
2	11.959501254776626	0.5774922779480876		2	25	cnn_epch100	v3334	Y04WOMTSL
3	11.60061518613503	0.5824959273336379		3	25	cnn_epch100	v3334	Y04WOMTSL
4	11.80741092782447	0.583587825221447		4	25	cnn_epch100	v3334	Y04WOMTSL
5	11.76136694772635	0.574303205592608		5	25	cnn_epch100	v3334	Y04WOMTSL
6	12.019231952173838	0.5688204661667231		6	25	cnn_epch100	v3334	Y04WOMTSL
7	12.019075867842286	0.603636752251153		7	25	cnn_epch100	v3334	Y04WOMTSL
8	11.423441244587025	0.5998734887327334		8	25	cnn_epch100	v3334	Y04WOMTSL
9	11.742379748898514	0.5640941118167724		9	25	cnn_epch100	v3334	Y04WOMTSL
0	12.528901434701352	0.45071780741668266		0	25	cnn_epch100	v3334	Y08WOMTSR
1	12.497813913587306	0.45926773187323344		1	25	cnn_epch100	v3334	Y08WOMTSR
2	12.492246260341624	0.48246454997500016		2	25	cnn_epch100	v3334	Y08WOMTSR
3	12.607749865534084	0.4610806633447112		3	25	cnn_epch100	v3334	Y08WOMTSR
4	12.397152378520856	0.47616537792846814		4	25	cnn_epch100	v3334	Y08WOMTSR
5	12.236336053962464	0.4557758531212641		5	25	cnn_epch100	v3334	Y08WOMTSR
6	12.151233676351982	0.48659243973531807		6	25	cnn_epch100	v3334	Y08WOMTSR
7	12.493216950858674	0.4724191832053029		7	25	cnn_epch100	v3334	Y08WOMTSR
8	12.519727197154053	0.4590612800322448		8	25	cnn_epch100	v3334	Y08WOMTSR
9	12.409757926838598	0.4587644763054634		9	25	cnn_epch100	v3334	Y08WOMTSR
0	13.256891266470028	0.41128769628148726		0	25	cnn_epch100	v3334	Y08WOMTSL
1	13.884029287485683	0.3796441249610642		1	25	cnn_epch100	v3334	Y08WOMTSL
2	12.765029295076443	0.4207139658573924		2	25	cnn_epch100	v3334	Y08WOMTSL
3	13.485573320517975	0.41084715706683184		3	25	cnn_epch100	v3334	Y08WOMTSL
4	13.286046554056323	0.4302867585442846		4	25	cnn_epch100	v3334	Y08WOMTSL
5	13.717032215084611	0.3610463033846196		5	25	cnn_epch100	v3334	Y08WOMTSL
6	13.353412595223924	0.3926712854488107		6	25	cnn_epch100	v3334	Y08WOMTSL
7	12.98129095590116	0.43101720013573463		7	25	cnn_epch100	v3334	Y08WOMTSL
8	13.951280734546495	0.4132924683820739		8	25	cnn_epch100	v3334	Y08WOMTSL
9	13.70591455459533	0.43484262235257704		9	25	cnn_epch100	v3334	Y08WOMTSL
0	10.911516432951872	0.6248632513393015		0	25	cnn_epch100	v3335	Y04WOMTSR
1	11.343629509113834	0.6049657810787845		1	25	cnn_epch100	v3335	Y04WOMTSR
2	10.91599401419978	0.6158487631257958		2	25	cnn_epch100	v3335	Y04WOMTSR
3	11.744401151501986	0.5592654108551244		3	25	cnn_epch100	v3335	Y04WOMTSR
4	11.552722907056705	0.5839840746001177		4	25	cnn_epch100	v3335	Y04WOMTSR
5	11.053883941930817	0.6252066076610606		5	25	cnn_epch100	v3335	Y04WOMTSR
6	11.070759596893115	0.6099737186463154		6	25	cnn_epch100	v3335	Y04WOMTSR
7	10.918639459173518	0.6247990867740854		7	25	cnn_epch100	v3335	Y04WOMTSR
8	11.338649849379792	0.5919943371833315		8	25	cnn_epch100	v3335	Y04WOMTSR
9	11.13715341890766	0.6233034286023731		9	25	cnn_epch100	v3335	Y04WOMTSR
0	12.324700512052726	0.5761761464335994		0	25	cnn_epch100	v3335	Y04WOMTSL
1	12.421776025371653	0.5548572031883505		1	25	cnn_epch100	v3335	Y04WOMTSL
2	12.104165630926582	0.5576443793593094		2	25	cnn_epch100	v3335	Y04WOMTSL
3	11.90573161823388	0.5551379090266116		3	25	cnn_epch100	v3335	Y04WOMTSL
4	11.92058117429205	0.573865572820781		4	25	cnn_epch100	v3335	Y04WOMTSL
5	11.880693949987798	0.560278106577358		5	25	cnn_epch100	v3335	Y04WOMTSL
6	11.961157750886592	0.552928292852349		6	25	cnn_epch100	v3335	Y04WOMTSL
7	12.134551746057388	0.5861003856944271		7	25	cnn_epch100	v3335	Y04WOMTSL
8	11.81869549988192	0.5738945146337459		8	25	cnn_epch100	v3335	Y04WOMTSL
9	11.808235331210556	0.5548782871447201		9	25	cnn_epch100	v3335	Y04WOMTSL
0	12.847940504548848	0.4186445207512133		0	25	cnn_epch100	v3335	Y08WOMTSR
1	12.627125559819511	0.44142669747455415		1	25	cnn_epch100	v3335	Y08WOMTSR
2	12.48905492972485	0.48326293904903567		2	25	cnn_epch100	v3335	Y08WOMTSR
3	12.887085491059224	0.43598477883937814		3	25	cnn_epch100	v3335	Y08WOMTSR
4	12.596745336020753	0.4556973993654368		4	25	cnn_epch100	v3335	Y08WOMTSR
5	12.384488766499642	0.43739502026609073		5	25	cnn_epch100	v3335	Y08WOMTSR
6	12.260435634238606	0.47726156896964494		6	25	cnn_epch100	v3335	Y08WOMTSR
7	12.524802915853366	0.4654992558010526		7	25	cnn_epch100	v3335	Y08WOMTSR
8	12.770902593202395	0.43592373574926296		8	25	cnn_epch100	v3335	Y08WOMTSR
9	12.56096599412652	0.4337364966059625		9	25	cnn_epch100	v3335	Y08WOMTSR
0	12.878841562425931	0.48650664267427196		0	25	cnn_epch100	v3335	Y08WOMTSL
1	13.34888737084937	0.4698388832005114		1	25	cnn_epch100	v3335	Y08WOMTSL
2	12.092498688378212	0.5092493280944451		2	25	cnn_epch100	v3335	Y08WOMTSL
3	12.847457535386738	0.4999545247117984		3	25	cnn_epch100	v3335	Y08WOMTSL
4	12.927252516358616	0.49614597910198927		4	25	cnn_epch100	v3335	Y08WOMTSL
5	12.739942260757342	0.4882458966479542		5	25	cnn_epch100	v3335	Y08WOMTSL
6	12.581748339521898	0.4803506499286909		6	25	cnn_epch100	v3335	Y08WOMTSL
7	12.6878456547284	0.49537809666173377		7	25	cnn_epch100	v3335	Y08WOMTSL
8	12.896294785234224	0.49210143871840606		8	25	cnn_epch100	v3335	Y08WOMTSL
9	12.929891645420554	0.5122997988284894		9	25	cnn_epch100	v3335	Y08WOMTSL
0	11.7587950585087	0.5411215291107528		0	25	cnn_epch100	v3336	Y08WOMTSR
1	12.037773590921129	0.5139463763203153		1	25	cnn_epch100	v3336	Y08WOMTSR
2	11.743742512246822	0.5675998144359146		2	25	cnn_epch100	v3336	Y08WOMTSR
3	12.069817618474302	0.5275885186443448		3	25	cnn_epch100	v3336	Y08WOMTSR
4	11.92624622017433	0.5333424322307644		4	25	cnn_epch100	v3336	Y08WOMTSR
5	11.80407838226257	0.52139138119068		5	25	cnn_epch100	v3336	Y08WOMTSR
6	11.427452121215168	0.5685016533807634		6	25	cnn_epch100	v3336	Y08WOMTSR
7	11.68869024059425	0.5637893756605767		7	25	cnn_epch100	v3336	Y08WOMTSR
8	11.992733747046612	0.5230787044776193		8	25	cnn_epch100	v3336	Y08WOMTSR
9	11.692874853066773	0.5415969942422383		9	25	cnn_epch100	v3336	Y08WOMTSR
0	12.702028734766404	0.4892082129273851		0	25	cnn_epch100	v3336	Y08WOMTSL
1	12.98632053441111	0.4951806659528021		1	25	cnn_epch100	v3336	Y08WOMTSL
2	12.106990258514712	0.5096078220273063		2	25	cnn_epch100	v3336	Y08WOMTSL
3	12.878680527096217	0.4975107966630238		3	25	cnn_epch100	v3336	Y08WOMTSL
4	12.959021795276811	0.49565649044189175		4	25	cnn_epch100	v3336	Y08WOMTSL
5	12.57225268238222	0.5038219100526962		5	25	cnn_epch100	v3336	Y08WOMTSL
6	12.365711078706193	0.5059343554660668		6	25	cnn_epch100	v3336	Y08WOMTSL
7	12.374911728949892	0.5117809407266993		7	25	cnn_epch100	v3336	Y08WOMTSL
8	12.736416912361989	0.5016020280788505		8	25	cnn_epch100	v3336	Y08WOMTSL
9	12.838704789163549	0.5159653774982994		9	25	cnn_epch100	v3336	Y08WOMTSL
0	11.807305312897194	0.5350299176468953		0	25	cnn_epch100	v3336	Y04WOMTSR
1	12.265313763385937	0.5134327298823603		1	25	cnn_epch100	v3336	Y04WOMTSR
2	11.81663765925542	0.5215060127219402		2	25	cnn_epch100	v3336	Y04WOMTSR
3	12.156804075073977	0.5274167578274003		3	25	cnn_epch100	v3336	Y04WOMTSR
4	12.321034092574925	0.496884613828657		4	25	cnn_epch100	v3336	Y04WOMTSR
5	12.148207093528482	0.5161467490701921		5	25	cnn_epch100	v3336	Y04WOMTSR
6	11.8682881449571	0.5208846835950464		6	25	cnn_epch100	v3336	Y04WOMTSR
7	12.27160037876132	0.5023171244967773		7	25	cnn_epch100	v3336	Y04WOMTSR
8	12.073003979045318	0.5076517410120971		8	25	cnn_epch100	v3336	Y04WOMTSR
9	12.025325179185096	0.5274517291581589		9	25	cnn_epch100	v3336	Y04WOMTSR
0	12.509941823106365	0.5503799157664765		0	25	cnn_epch100	v3336	Y04WOMTSL
1	12.607266680030394	0.532761374853043		1	25	cnn_epch100	v3336	Y04WOMTSL
2	12.230145055857925	0.5631161978317776		2	25	cnn_epch100	v3336	Y04WOMTSL
3	12.035633275104876	0.5479315768746638		3	25	cnn_epch100	v3336	Y04WOMTSL
4	12.18378392680445	0.5451992608867987		4	25	cnn_epch100	v3336	Y04WOMTSL
5	11.81003777274882	0.5505757440246032		5	25	cnn_epch100	v3336	Y04WOMTSL
6	12.064872062983715	0.5386393808366373		6	25	cnn_epch100	v3336	Y04WOMTSL
7	12.773979273439837	0.5676663023289188		7	25	cnn_epch100	v3336	Y04WOMTSL
8	11.98741122595585	0.547719472884698		8	25	cnn_epch100	v3336	Y04WOMTSL
9	12.017971316711304	0.537297564127631		9	25	cnn_epch100	v3336	Y04WOMTSL
0	12.98255839351	0.4507784396815276		0	25	cnn_epch100	v3337	Y08WOMTSL
1	13.357349984383228	0.4489459218882812		1	25	cnn_epch100	v3337	Y08WOMTSL
2	12.35879293781998	0.47414280475305914		2	25	cnn_epch100	v3337	Y08WOMTSL
3	13.448669023893135	0.43800162530753967		3	25	cnn_epch100	v3337	Y08WOMTSL
4	13.015441419230164	0.46483423413171737		4	25	cnn_epch100	v3337	Y08WOMTSL
5	12.828415131165402	0.4743930888778016		5	25	cnn_epch100	v3337	Y08WOMTSL
6	12.80527879520531	0.4507643054380132		6	25	cnn_epch100	v3337	Y08WOMTSL
7	12.65272729079407	0.4676691163246524		7	25	cnn_epch100	v3337	Y08WOMTSL
8	13.263182766055134	0.4514728273064148		8	25	cnn_epch100	v3337	Y08WOMTSL
9	13.321561487446882	0.4639796783514358		9	25	cnn_epch100	v3337	Y08WOMTSL
0	11.79755953047235	0.6157062483438446		0	25	cnn_epch100	v3337	Y04WOMTSL
1	11.714578999247603	0.6088886899995275		1	25	cnn_epch100	v3337	Y04WOMTSL
2	11.939527333372848	0.5841794963912842		2	25	cnn_epch100	v3337	Y04WOMTSL
3	11.469094790247546	0.5932178469379038		3	25	cnn_epch100	v3337	Y04WOMTSL
4	11.649010986745637	0.6083561167436764		4	25	cnn_epch100	v3337	Y04WOMTSL
5	11.28087149725687	0.5911501365551174		5	25	cnn_epch100	v3337	Y04WOMTSL
6	11.60459939272924	0.5867784714330626		6	25	cnn_epch100	v3337	Y04WOMTSL
7	11.72922315288302	0.6291960819750965		7	25	cnn_epch100	v3337	Y04WOMTSL
8	11.268846674966944	0.6184568688320606		8	25	cnn_epch100	v3337	Y04WOMTSL
9	11.606047490139437	0.577232832681371		9	25	cnn_epch100	v3337	Y04WOMTSL
0	12.422223287806505	0.4640606277387572		0	25	cnn_epch100	v3337	Y08WOMTSR
1	12.276608786187523	0.4859356213231314		1	25	cnn_epch100	v3337	Y08WOMTSR
2	12.403243634441989	0.4947063127045121		2	25	cnn_epch100	v3337	Y08WOMTSR
3	12.483089201441077	0.4726785109872255		3	25	cnn_epch100	v3337	Y08WOMTSR
4	12.47507868984762	0.4787672537561281		4	25	cnn_epch100	v3337	Y08WOMTSR
5	12.21712612564697	0.4687134711482159		5	25	cnn_epch100	v3337	Y08WOMTSR
6	12.048770256233595	0.4997436931675259		6	25	cnn_epch100	v3337	Y08WOMTSR
7	12.334357704733732	0.4940700298760623		7	25	cnn_epch100	v3337	Y08WOMTSR
8	12.439682295228485	0.4684685035856552		8	25	cnn_epch100	v3337	Y08WOMTSR
9	12.238627226057451	0.48997024638086123		9	25	cnn_epch100	v3337	Y08WOMTSR
0	12.40481945729644	0.4647712166330767		0	25	cnn_epch100	v3337	Y04WOMTSR
1	12.673340615838104	0.4598574171809775		1	25	cnn_epch100	v3337	Y04WOMTSR
2	12.057548760850418	0.4903284496024589		2	25	cnn_epch100	v3337	Y04WOMTSR
3	12.514749102632928	0.4649584299727232		3	25	cnn_epch100	v3337	Y04WOMTSR
4	12.694486645442629	0.4524504116241783		4	25	cnn_epch100	v3337	Y04WOMTSR
5	12.441168533548666	0.4794575782937505		5	25	cnn_epch100	v3337	Y04WOMTSR
6	12.30946038162123	0.47180310072837056		6	25	cnn_epch100	v3337	Y04WOMTSR
7	12.39145583428365	0.4687576303783003		7	25	cnn_epch100	v3337	Y04WOMTSR
8	12.372934897580269	0.4720177754272705		8	25	cnn_epch100	v3337	Y04WOMTSR
9	12.412599157069126	0.48073736158676766		9	25	cnn_epch100	v3337	Y04WOMTSR
0	12.715256831384105	0.4934783894948584		0	25	cnn_epch100	v3338	Y08WOMTSL
1	12.782737116100892	0.5156755074004071		1	25	cnn_epch100	v3338	Y08WOMTSL
2	12.1795261613349	0.5032390270946385		2	25	cnn_epch100	v3338	Y08WOMTSL
3	12.843835866239976	0.49941818741603056		3	25	cnn_epch100	v3338	Y08WOMTSL
4	12.726776280753596	0.5126000815029935		4	25	cnn_epch100	v3338	Y08WOMTSL
5	12.516429071964804	0.5105124237219273		5	25	cnn_epch100	v3338	Y08WOMTSL
6	12.2566936475892	0.5154598333481313		6	25	cnn_epch100	v3338	Y08WOMTSL
7	12.208034584931656	0.5277367461075076		7	25	cnn_epch100	v3338	Y08WOMTSL
8	12.512174489782725	0.5265517761917936		8	25	cnn_epch100	v3338	Y08WOMTSL
9	12.81720123637475	0.5161198562385184		9	25	cnn_epch100	v3338	Y08WOMTSL
0	12.479478452885914	0.46046445283760445		0	25	cnn_epch100	v3338	Y08WOMTSR
1	12.37155811242628	0.46979258874794916		1	25	cnn_epch100	v3338	Y08WOMTSR
2	12.63442424165162	0.46268478991578815		2	25	cnn_epch100	v3338	Y08WOMTSR
3	12.721917295731863	0.4475451759840384		3	25	cnn_epch100	v3338	Y08WOMTSR
4	12.453977798548946	0.468581302248766		4	25	cnn_epch100	v3338	Y08WOMTSR
5	12.263065304251802	0.4511480618709755		5	25	cnn_epch100	v3338	Y08WOMTSR
6	12.185915419248444	0.5007262249360942		6	25	cnn_epch100	v3338	Y08WOMTSR
7	12.41797441680397	0.4810108345215744		7	25	cnn_epch100	v3338	Y08WOMTSR
8	12.480705378185537	0.4618199516012037		8	25	cnn_epch100	v3338	Y08WOMTSR
9	12.227119059445291	0.4815654535967083		9	25	cnn_epch100	v3338	Y08WOMTSR
0	12.214298246208362	0.49751304185956297		0	25	cnn_epch100	v3338	Y04WOMTSR
1	12.4453617734098	0.49077308172095974		1	25	cnn_epch100	v3338	Y04WOMTSR
2	12.019518054671035	0.4947933768964307		2	25	cnn_epch100	v3338	Y04WOMTSR
3	12.425695719434882	0.4794527340328034		3	25	cnn_epch100	v3338	Y04WOMTSR
4	12.39277565895072	0.4892695947912971		4	25	cnn_epch100	v3338	Y04WOMTSR
5	12.370442330999497	0.49774114826640653		5	25	cnn_epch100	v3338	Y04WOMTSR
6	12.175069282665104	0.4885332389140186		6	25	cnn_epch100	v3338	Y04WOMTSR
7	12.219330617508437	0.49196868227159934		7	25	cnn_epch100	v3338	Y04WOMTSR
8	12.44527819383809	0.4770945409948249		8	25	cnn_epch100	v3338	Y04WOMTSR
9	12.401022604735552	0.4890942821924309		9	25	cnn_epch100	v3338	Y04WOMTSR
0	12.275252468520634	0.5741424136918061		0	25	cnn_epch100	v3338	Y04WOMTSL
1	12.2400713734011	0.5760607956839292		1	25	cnn_epch100	v3338	Y04WOMTSL
2	12.240677206709664	0.5796287675796342		2	25	cnn_epch100	v3338	Y04WOMTSL
3	11.690389190130364	0.5743391611688661		3	25	cnn_epch100	v3338	Y04WOMTSL
4	11.938131735538835	0.5753872954932362		4	25	cnn_epch100	v3338	Y04WOMTSL
5	11.518179854074202	0.5703347942745588		5	25	cnn_epch100	v3338	Y04WOMTSL
6	11.716548770432748	0.5744521516145401		6	25	cnn_epch100	v3338	Y04WOMTSL
7	11.999668523428705	0.595838628904726		7	25	cnn_epch100	v3338	Y04WOMTSL
8	11.37428384927814	0.6055927200393331		8	25	cnn_epch100	v3338	Y04WOMTSL
9	11.730876847027384	0.571472954499697		9	25	cnn_epch100	v3338	Y04WOMTSL
0	12.801909779468623	0.40885926554695207		0	25	cnn_epch100	v3339	Y08WOMTSR
1	12.569771873079832	0.44253232471775344		1	25	cnn_epch100	v3339	Y08WOMTSR
2	12.72335458686393	0.45010686508191533		2	25	cnn_epch100	v3339	Y08WOMTSR
3	12.9135725518061	0.4142657789942619		3	25	cnn_epch100	v3339	Y08WOMTSR
4	12.865071767615875	0.4413754863067521		4	25	cnn_epch100	v3339	Y08WOMTSR
5	12.5774215556617	0.4029018779814653		5	25	cnn_epch100	v3339	Y08WOMTSR
6	12.365965787778702	0.4518645069576696		6	25	cnn_epch100	v3339	Y08WOMTSR
7	12.72904565209863	0.4454338485031585		7	25	cnn_epch100	v3339	Y08WOMTSR
8	13.06376589277856	0.4321719351800746		8	25	cnn_epch100	v3339	Y08WOMTSR
9	12.655610470443348	0.4151498830909618		9	25	cnn_epch100	v3339	Y08WOMTSR
0	11.803653403765054	0.5391778200812823		0	25	cnn_epch100	v3339	Y04WOMTSR
1	12.196513809215476	0.5208230448043645		1	25	cnn_epch100	v3339	Y04WOMTSR
2	11.862887890541774	0.5252084399909477		2	25	cnn_epch100	v3339	Y04WOMTSR
3	12.030465842756188	0.524739443111545		3	25	cnn_epch100	v3339	Y04WOMTSR
4	12.4912405871794	0.48303920253581095		4	25	cnn_epch100	v3339	Y04WOMTSR
5	12.041601051733087	0.5316573101098818		5	25	cnn_epch100	v3339	Y04WOMTSR
6	11.842348135776046	0.5277199220699036		6	25	cnn_epch100	v3339	Y04WOMTSR
7	12.029735461823105	0.5105705253956802		7	25	cnn_epch100	v3339	Y04WOMTSR
8	11.874338240758291	0.5306987185038017		8	25	cnn_epch100	v3339	Y04WOMTSR
9	12.140195017709384	0.5163408271037079		9	25	cnn_epch100	v3339	Y04WOMTSR
0	12.298698779692952	0.5703523788778866		0	25	cnn_epch100	v3339	Y04WOMTSL
1	12.14272395072723	0.5699621918057907		1	25	cnn_epch100	v3339	Y04WOMTSL
2	12.379548138510073	0.5583902574228202		2	25	cnn_epch100	v3339	Y04WOMTSL
3	11.886138860892094	0.5593222240383493		3	25	cnn_epch100	v3339	Y04WOMTSL
4	11.96303960078745	0.5679915719893892		4	25	cnn_epch100	v3339	Y04WOMTSL
5	11.605049760353776	0.5542553220969652		5	25	cnn_epch100	v3339	Y04WOMTSL
6	11.99413944428525	0.5463566624963414		6	25	cnn_epch100	v3339	Y04WOMTSL
7	12.071721620458948	0.5900731311167988		7	25	cnn_epch100	v3339	Y04WOMTSL
8	11.695507924618118	0.5760450687145481		8	25	cnn_epch100	v3339	Y04WOMTSL
9	11.728808126526904	0.5653801424193581		9	25	cnn_epch100	v3339	Y04WOMTSL
0	12.898504259730853	0.4665146240484901		0	25	cnn_epch100	v3339	Y08WOMTSL
1	13.310000070587073	0.4618575102962273		1	25	cnn_epch100	v3339	Y08WOMTSL
2	12.41807919224738	0.4857614365535271		2	25	cnn_epch100	v3339	Y08WOMTSL
3	13.06835472130262	0.4752476126829888		3	25	cnn_epch100	v3339	Y08WOMTSL
4	12.964366018070578	0.4723625305253692		4	25	cnn_epch100	v3339	Y08WOMTSL
5	12.666758742852249	0.49165683845888436		5	25	cnn_epch100	v3339	Y08WOMTSL
6	12.663113354436971	0.4762394654262892		6	25	cnn_epch100	v3339	Y08WOMTSL
7	12.49384308467898	0.488546741964781		7	25	cnn_epch100	v3339	Y08WOMTSL
8	12.865555756658566	0.48677459128446227		8	25	cnn_epch100	v3339	Y08WOMTSL
9	12.903605836642374	0.5018978720260513		9	25	cnn_epch100	v3339	Y08WOMTSL
0	12.757537648517944	0.4946073665997861		0	25	cnn_epch100	v3340	Y08WOMTSL
1	12.96770143464934	0.5043505659770643		1	25	cnn_epch100	v3340	Y08WOMTSL
2	12.11404491852272	0.5117923876925763		2	25	cnn_epch100	v3340	Y08WOMTSL
3	12.748329621954143	0.5069660029386699		3	25	cnn_epch100	v3340	Y08WOMTSL
4	12.586371304662595	0.5157150452431475		4	25	cnn_epch100	v3340	Y08WOMTSL
5	12.786931757789818	0.508293381483725		5	25	cnn_epch100	v3340	Y08WOMTSL
6	12.249439272850072	0.5178654446328089		6	25	cnn_epch100	v3340	Y08WOMTSL
7	12.243125981690104	0.5205853357033574		7	25	cnn_epch100	v3340	Y08WOMTSL
8	12.628275442883892	0.523379909273043		8	25	cnn_epch100	v3340	Y08WOMTSL
9	12.705314224812136	0.5221137004331325		9	25	cnn_epch100	v3340	Y08WOMTSL
0	12.412881299283864	0.5652757780296797		0	25	cnn_epch100	v3340	Y04WOMTSL
1	12.173492098703672	0.5642851052607519		1	25	cnn_epch100	v3340	Y04WOMTSL
2	12.218037090090837	0.570369372005536		2	25	cnn_epch100	v3340	Y04WOMTSL
3	11.89944599354799	0.5513596860972563		3	25	cnn_epch100	v3340	Y04WOMTSL
4	12.142596657898688	0.5609611874912803		4	25	cnn_epch100	v3340	Y04WOMTSL
5	11.709239335489858	0.5496938307707384		5	25	cnn_epch100	v3340	Y04WOMTSL
6	11.894403736575056	0.5618818810754871		6	25	cnn_epch100	v3340	Y04WOMTSL
7	12.10497951435531	0.5852574962680747		7	25	cnn_epch100	v3340	Y04WOMTSL
8	11.592870555750336	0.5841125637090127		8	25	cnn_epch100	v3340	Y04WOMTSL
9	11.757544236403504	0.5634845032403369		9	25	cnn_epch100	v3340	Y04WOMTSL
0	12.971267553937444	0.43752945852393704		0	25	cnn_epch100	v3340	Y08WOMTSR
1	12.442284250531412	0.46209289252982266		1	25	cnn_epch100	v3340	Y08WOMTSR
2	12.683867326672264	0.458505924997045		2	25	cnn_epch100	v3340	Y08WOMTSR
3	12.726406711365824	0.4409572521162528		3	25	cnn_epch100	v3340	Y08WOMTSR
4	12.597408212474358	0.44709799326635485		4	25	cnn_epch100	v3340	Y08WOMTSR
5	12.506800024145145	0.4331491061041647		5	25	cnn_epch100	v3340	Y08WOMTSR
6	12.459765189048609	0.4580947505377435		6	25	cnn_epch100	v3340	Y08WOMTSR
7	12.587113043894655	0.45877397890262583		7	25	cnn_epch100	v3340	Y08WOMTSR
8	12.62160151793671	0.45192186332644657		8	25	cnn_epch100	v3340	Y08WOMTSR
9	12.899467015467833	0.4441390439260811		9	25	cnn_epch100	v3340	Y08WOMTSR
0	11.925130002974182	0.5214620223163627		0	25	cnn_epch100	v3340	Y04WOMTSR
1	12.338824688227191	0.504031166927049		1	25	cnn_epch100	v3340	Y04WOMTSR
2	11.832548671818603	0.5188141453632106		2	25	cnn_epch100	v3340	Y04WOMTSR
3	12.06350499641481	0.5210725823384518		3	25	cnn_epch100	v3340	Y04WOMTSR
4	12.407747949477416	0.48879076407819383		4	25	cnn_epch100	v3340	Y04WOMTSR
5	12.155217441901485	0.5133201234465017		5	25	cnn_epch100	v3340	Y04WOMTSR
6	12.093438606107336	0.5038706084699458		6	25	cnn_epch100	v3340	Y04WOMTSR
7	12.20599472872751	0.5017460735521003		7	25	cnn_epch100	v3340	Y04WOMTSR
8	12.027837492513385	0.5212441771586452		8	25	cnn_epch100	v3340	Y04WOMTSR
9	12.112999677378044	0.5199004034640421		9	25	cnn_epch100	v3340	Y04WOMTSR
0	12.937994150352836	0.4702745803252369		0	25	cnn_epch100	v3341	Y08WOMTSL
1	13.38769431513128	0.4742978612617223		1	25	cnn_epch100	v3341	Y08WOMTSL
2	12.318881198003735	0.4959809859246003		2	25	cnn_epch100	v3341	Y08WOMTSL
3	13.10081861237393	0.472298989609479		3	25	cnn_epch100	v3341	Y08WOMTSL
4	12.855918212502075	0.49534045550309447		4	25	cnn_epch100	v3341	Y08WOMTSL
5	12.637718895937232	0.49873156604584895		5	25	cnn_epch100	v3341	Y08WOMTSL
6	12.62862374523938	0.4847737910309854		6	25	cnn_epch100	v3341	Y08WOMTSL
7	12.430929082648133	0.4975276442827786		7	25	cnn_epch100	v3341	Y08WOMTSL
8	12.839551690061963	0.49360168124862597		8	25	cnn_epch100	v3341	Y08WOMTSL
9	12.945212139600816	0.4971183809796161		9	25	cnn_epch100	v3341	Y08WOMTSL
0	12.164945012525912	0.49350724993039413		0	25	cnn_epch100	v3341	Y04WOMTSR
1	12.731473540034326	0.4701705185894739		1	25	cnn_epch100	v3341	Y04WOMTSR
2	12.182308144962764	0.48080339494406815		2	25	cnn_epch100	v3341	Y04WOMTSR
3	12.391514313041064	0.4846480820355386		3	25	cnn_epch100	v3341	Y04WOMTSR
4	12.546275195927617	0.4757439530277383		4	25	cnn_epch100	v3341	Y04WOMTSR
5	12.721808088271867	0.4607245582334647		5	25	cnn_epch100	v3341	Y04WOMTSR
6	12.369941840362108	0.4699173131238741		6	25	cnn_epch100	v3341	Y04WOMTSR
7	12.54552285767641	0.4650339233866091		7	25	cnn_epch100	v3341	Y04WOMTSR
8	12.366924129087042	0.4750901614459905		8	25	cnn_epch100	v3341	Y04WOMTSR
9	12.337735256949024	0.4909132401310123		9	25	cnn_epch100	v3341	Y04WOMTSR
0	11.999352067441617	0.527141502220834		0	25	cnn_epch100	v3341	Y08WOMTSR
1	11.899809167673965	0.527330031386299		1	25	cnn_epch100	v3341	Y08WOMTSR
2	11.963064185182468	0.5448442016750864		2	25	cnn_epch100	v3341	Y08WOMTSR
3	12.196790064629448	0.5185118888545539		3	25	cnn_epch100	v3341	Y08WOMTSR
4	11.88657083997446	0.5430412759869385		4	25	cnn_epch100	v3341	Y08WOMTSR
5	11.725731665215102	0.5222471431443025		5	25	cnn_epch100	v3341	Y08WOMTSR
6	11.606178981684076	0.5625351269815659		6	25	cnn_epch100	v3341	Y08WOMTSR
7	11.860983259025124	0.5703040402944106		7	25	cnn_epch100	v3341	Y08WOMTSR
8	12.128235593605746	0.5383557708756906		8	25	cnn_epch100	v3341	Y08WOMTSR
9	11.769058504727044	0.5426711697946234		9	25	cnn_epch100	v3341	Y08WOMTSR
0	12.28198566300705	0.5735590555819169		0	25	cnn_epch100	v3341	Y04WOMTSL
1	12.262121301402846	0.5614000530463413		1	25	cnn_epch100	v3341	Y04WOMTSL
2	12.12590800686854	0.5571988068086562		2	25	cnn_epch100	v3341	Y04WOMTSL
3	11.776025438459367	0.5632879252729306		3	25	cnn_epch100	v3341	Y04WOMTSL
4	11.997392590920768	0.5631223316135017		4	25	cnn_epch100	v3341	Y04WOMTSL
5	11.635136130121376	0.5647481267752685		5	25	cnn_epch100	v3341	Y04WOMTSL
6	11.991699209384455	0.5507491931864964		6	25	cnn_epch100	v3341	Y04WOMTSL
7	12.208028155670036	0.5764426543986569		7	25	cnn_epch100	v3341	Y04WOMTSL
8	11.611234440313346	0.5919487622987061		8	25	cnn_epch100	v3341	Y04WOMTSL
9	11.93512989689699	0.5452409435844842		9	25	cnn_epch100	v3341	Y04WOMTSL
0	12.838678608893536	0.40616883283746036		0	25	cnn_epch100	v3342	Y08WOMTSR
1	12.762486344321692	0.4210321003149122		1	25	cnn_epch100	v3342	Y08WOMTSR
2	12.760487232390846	0.4453587355658709		2	25	cnn_epch100	v3342	Y08WOMTSR
3	12.977993071027932	0.416424773333906		3	25	cnn_epch100	v3342	Y08WOMTSR
4	12.809932341798302	0.4243413036543412		4	25	cnn_epch100	v3342	Y08WOMTSR
5	12.428944541276223	0.4319153990092716		5	25	cnn_epch100	v3342	Y08WOMTSR
6	12.45568973377662	0.44505722070605735		6	25	cnn_epch100	v3342	Y08WOMTSR
7	12.80023142080462	0.42600753423409676		7	25	cnn_epch100	v3342	Y08WOMTSR
8	12.894547161904809	0.4013888357877937		8	25	cnn_epch100	v3342	Y08WOMTSR
9	12.493469339585378	0.4353723691426024		9	25	cnn_epch100	v3342	Y08WOMTSR
0	11.089915212959546	0.6114965362266598		0	25	cnn_epch100	v3342	Y04WOMTSR
1	11.436992613635738	0.601009348657676		1	25	cnn_epch100	v3342	Y04WOMTSR
2	10.867076004927188	0.6186960310175867		2	25	cnn_epch100	v3342	Y04WOMTSR
3	11.240487569663316	0.6115511186408301		3	25	cnn_epch100	v3342	Y04WOMTSR
4	11.446377081387274	0.5917879035340788		4	25	cnn_epch100	v3342	Y04WOMTSR
5	11.18896056803861	0.6149083308684664		5	25	cnn_epch100	v3342	Y04WOMTSR
6	11.018269260733156	0.6144271531921339		6	25	cnn_epch100	v3342	Y04WOMTSR
7	11.345176804986531	0.6093621119651645		7	25	cnn_epch100	v3342	Y04WOMTSR
8	11.228421606067354	0.6020498233333196		8	25	cnn_epch100	v3342	Y04WOMTSR
9	11.1233794960744	0.6200614170233655		9	25	cnn_epch100	v3342	Y04WOMTSR
0	12.948811981430184	0.4662261125649723		0	25	cnn_epch100	v3342	Y08WOMTSL
1	13.168157398324574	0.4713637003237967		1	25	cnn_epch100	v3342	Y08WOMTSL
2	12.385569672956674	0.4892617666958311		2	25	cnn_epch100	v3342	Y08WOMTSL
3	13.037683380355771	0.4771518545455169		3	25	cnn_epch100	v3342	Y08WOMTSL
4	12.941076716375049	0.47578502505141856		4	25	cnn_epch100	v3342	Y08WOMTSL
5	12.94790762332771	0.4645120193790682		5	25	cnn_epch100	v3342	Y08WOMTSL
6	12.774792429814148	0.460239354646296		6	25	cnn_epch100	v3342	Y08WOMTSL
7	12.658890445531783	0.48724540057597504		7	25	cnn_epch100	v3342	Y08WOMTSL
8	12.8525384003946	0.4916573662967008		8	25	cnn_epch100	v3342	Y08WOMTSL
9	13.08341749152204	0.48482903329168964		9	25	cnn_epch100	v3342	Y08WOMTSL
0	12.25279034676143	0.5803578474457572		0	25	cnn_epch100	v3342	Y04WOMTSL
1	12.10739452632824	0.5713930719129501		1	25	cnn_epch100	v3342	Y04WOMTSL
2	12.006231633605625	0.5793975517057837		2	25	cnn_epch100	v3342	Y04WOMTSL
3	11.77250591359762	0.5757967766261405		3	25	cnn_epch100	v3342	Y04WOMTSL
4	11.96409139708152	0.5669271730249932		4	25	cnn_epch100	v3342	Y04WOMTSL
5	11.544158355653352	0.5637846486157977		5	25	cnn_epch100	v3342	Y04WOMTSL
6	11.754768753915211	0.5694226413965041		6	25	cnn_epch100	v3342	Y04WOMTSL
7	12.055635199231949	0.5900798761117412		7	25	cnn_epch100	v3342	Y04WOMTSL
8	11.432471564286592	0.6039077808650061		8	25	cnn_epch100	v3342	Y04WOMTSL
9	11.956750539068214	0.5439618324007346		9	25	cnn_epch100	v3342	Y04WOMTSL
0	12.916186125964314	0.4641769232164264		0	25	cnn_epch100	v3343	Y08WOMTSL
1	13.355706351494028	0.4467112286045914		1	25	cnn_epch100	v3343	Y08WOMTSL
2	12.517385180245023	0.47611915431520985		2	25	cnn_epch100	v3343	Y08WOMTSL
3	12.91123510866899	0.4917009285465531		3	25	cnn_epch100	v3343	Y08WOMTSL
4	12.748909709916749	0.4970123594430456		4	25	cnn_epch100	v3343	Y08WOMTSL
5	12.764051606263603	0.4804798062996091		5	25	cnn_epch100	v3343	Y08WOMTSL
6	12.828662372990204	0.47767384275734015		6	25	cnn_epch100	v3343	Y08WOMTSL
7	12.645337525896798	0.47607439177551725		7	25	cnn_epch100	v3343	Y08WOMTSL
8	12.957287695570884	0.4755441203629144		8	25	cnn_epch100	v3343	Y08WOMTSL
9	12.82885344094488	0.5086911137139521		9	25	cnn_epch100	v3343	Y08WOMTSL
0	12.986035049326867	0.3967989876411552		0	25	cnn_epch100	v3343	Y08WOMTSR
1	12.716059592620176	0.4197628199816556		1	25	cnn_epch100	v3343	Y08WOMTSR
2	12.77445429742892	0.45069174771748		2	25	cnn_epch100	v3343	Y08WOMTSR
3	12.886604329773563	0.4200411852047335		3	25	cnn_epch100	v3343	Y08WOMTSR
4	12.80184587375704	0.42535594326746984		4	25	cnn_epch100	v3343	Y08WOMTSR
5	12.514115807527316	0.4161129149262654		5	25	cnn_epch100	v3343	Y08WOMTSR
6	12.392509859074751	0.4504540838574253		6	25	cnn_epch100	v3343	Y08WOMTSR
7	12.714064875447242	0.4374990006676489		7	25	cnn_epch100	v3343	Y08WOMTSR
8	12.905215507828212	0.4023484382983237		8	25	cnn_epch100	v3343	Y08WOMTSR
9	12.71504401348431	0.40472647559654956		9	25	cnn_epch100	v3343	Y08WOMTSR
0	10.847497454798814	0.6302281146754216		0	25	cnn_epch100	v3343	Y04WOMTSR
1	11.354897242988953	0.6069477223192801		1	25	cnn_epch100	v3343	Y04WOMTSR
2	10.910201500324408	0.6171052741148567		2	25	cnn_epch100	v3343	Y04WOMTSR
3	11.497501974238933	0.6006246927597466		3	25	cnn_epch100	v3343	Y04WOMTSR
4	11.569604496326692	0.5832775395300979		4	25	cnn_epch100	v3343	Y04WOMTSR
5	10.99503544909896	0.6322330808426755		5	25	cnn_epch100	v3343	Y04WOMTSR
6	11.076592500172692	0.6154135389587241		6	25	cnn_epch100	v3343	Y04WOMTSR
7	11.028939031171642	0.6204916210059359		7	25	cnn_epch100	v3343	Y04WOMTSR
8	11.15488512641172	0.6086076654033924		8	25	cnn_epch100	v3343	Y04WOMTSR
9	11.124424945075924	0.6194195871111258		9	25	cnn_epch100	v3343	Y04WOMTSR
0	12.038949289304336	0.5966467675069475		0	25	cnn_epch100	v3343	Y04WOMTSL
1	12.006408109958926	0.5848251315055213		1	25	cnn_epch100	v3343	Y04WOMTSL
2	11.855654297400424	0.5801218239772273		2	25	cnn_epch100	v3343	Y04WOMTSL
3	11.618664003249869	0.5805905631012939		3	25	cnn_epch100	v3343	Y04WOMTSL
4	11.961547942027629	0.5867377465026081		4	25	cnn_epch100	v3343	Y04WOMTSL
5	11.476512755998424	0.5708171364937789		5	25	cnn_epch100	v3343	Y04WOMTSL
6	11.830601055369764	0.570572296107687		6	25	cnn_epch100	v3343	Y04WOMTSL
7	11.993299206339534	0.6027060875468598		7	25	cnn_epch100	v3343	Y04WOMTSL
8	11.406287948979791	0.603076338810813		8	25	cnn_epch100	v3343	Y04WOMTSL
9	11.727654594813256	0.5783155516411828		9	25	cnn_epch100	v3343	Y04WOMTSL
0	11.957401906880197	0.524667408288709		0	25	cnn_epch100	v3344	Y08WOMTSR
1	11.956031895084188	0.5219103631538561		1	25	cnn_epch100	v3344	Y08WOMTSR
2	12.079123749654476	0.55166035574378		2	25	cnn_epch100	v3344	Y08WOMTSR
3	12.138659113021536	0.5145155591748214		3	25	cnn_epch100	v3344	Y08WOMTSR
4	11.891818767096364	0.5433702952771976		4	25	cnn_epch100	v3344	Y08WOMTSR
5	11.712437843704688	0.5263041624850938		5	25	cnn_epch100	v3344	Y08WOMTSR
6	11.365907378409078	0.5774833781798064		6	25	cnn_epch100	v3344	Y08WOMTSR
7	11.742160698282657	0.5583888235847834		7	25	cnn_epch100	v3344	Y08WOMTSR
8	11.878619508945366	0.5364113102584561		8	25	cnn_epch100	v3344	Y08WOMTSR
9	11.736175165442155	0.5363549365396487		9	25	cnn_epch100	v3344	Y08WOMTSR
0	12.037972924170642	0.6019192933755928		0	25	cnn_epch100	v3344	Y04WOMTSL
1	11.991909693470294	0.5871742775494305		1	25	cnn_epch100	v3344	Y04WOMTSL
2	11.971404190598005	0.5780885744285063		2	25	cnn_epch100	v3344	Y04WOMTSL
3	11.82923800380174	0.5766317179623005		3	25	cnn_epch100	v3344	Y04WOMTSL
4	11.915228150846817	0.5721145020447307		4	25	cnn_epch100	v3344	Y04WOMTSL
5	11.400422443854	0.5784965785022333		5	25	cnn_epch100	v3344	Y04WOMTSL
6	12.009126095065966	0.575987577069394		6	25	cnn_epch100	v3344	Y04WOMTSL
7	11.84647409801753	0.6131136730903121		7	25	cnn_epch100	v3344	Y04WOMTSL
8	11.626722733117097	0.5893079999211789		8	25	cnn_epch100	v3344	Y04WOMTSL
9	11.681699023575836	0.5692713752774358		9	25	cnn_epch100	v3344	Y04WOMTSL
0	12.574830127374874	0.5043361839052348		0	25	cnn_epch100	v3344	Y08WOMTSL
1	12.865410190332762	0.5091727456712284		1	25	cnn_epch100	v3344	Y08WOMTSL
2	12.163721549450951	0.5187642419365253		2	25	cnn_epch100	v3344	Y08WOMTSL
3	12.69205678671644	0.5133510355510045		3	25	cnn_epch100	v3344	Y08WOMTSL
4	12.539218245101551	0.521526345708132		4	25	cnn_epch100	v3344	Y08WOMTSL
5	12.537391661253904	0.516122398625348		5	25	cnn_epch100	v3344	Y08WOMTSL
6	12.30761794861901	0.5243893845787719		6	25	cnn_epch100	v3344	Y08WOMTSL
7	12.114344264435084	0.5359575063876819		7	25	cnn_epch100	v3344	Y08WOMTSL
8	12.63725982271336	0.5135947934059778		8	25	cnn_epch100	v3344	Y08WOMTSL
9	12.73736179139314	0.5261985800739358		9	25	cnn_epch100	v3344	Y08WOMTSL
0	12.32586457298748	0.4760216150623282		0	25	cnn_epch100	v3344	Y04WOMTSR
1	12.646082249383696	0.46883291273357913		1	25	cnn_epch100	v3344	Y04WOMTSR
2	12.135289309692922	0.47975057383691333		2	25	cnn_epch100	v3344	Y04WOMTSR
3	12.551729782840216	0.4594372244162847		3	25	cnn_epch100	v3344	Y04WOMTSR
4	12.6049783635515	0.4602900984912159		4	25	cnn_epch100	v3344	Y04WOMTSR
5	12.664261891378384	0.4620676573607368		5	25	cnn_epch100	v3344	Y04WOMTSR
6	12.212350503731887	0.47697037930433034		6	25	cnn_epch100	v3344	Y04WOMTSR
7	12.345682932018908	0.4722098427791631		7	25	cnn_epch100	v3344	Y04WOMTSR
8	12.28851991416611	0.4811326009856022		8	25	cnn_epch100	v3344	Y04WOMTSR
9	12.50182607451686	0.4959987443957512		9	25	cnn_epch100	v3344	Y04WOMTSR
0	12.013529931617065	0.5974852433585947		0	25	cnn_epch100	v3345	Y04WOMTSL
1	11.949531368501637	0.5963189999325991		1	25	cnn_epch100	v3345	Y04WOMTSL
2	11.63719776204914	0.5999405068990418		2	25	cnn_epch100	v3345	Y04WOMTSL
3	11.664245694972657	0.5845117145527955		3	25	cnn_epch100	v3345	Y04WOMTSL
4	11.818431710817125	0.5912992964363968		4	25	cnn_epch100	v3345	Y04WOMTSL
5	11.38691904610885	0.5801634662015988		5	25	cnn_epch100	v3345	Y04WOMTSL
6	11.81791275624687	0.5762253360532096		6	25	cnn_epch100	v3345	Y04WOMTSL
7	12.071461220026103	0.600861313696254		7	25	cnn_epch100	v3345	Y04WOMTSL
8	11.482250716812478	0.612551130213953		8	25	cnn_epch100	v3345	Y04WOMTSL
9	11.676667550738248	0.5740137750219373		9	25	cnn_epch100	v3345	Y04WOMTSL
0	13.036971631910138	0.3796019470825616		0	25	cnn_epch100	v3345	Y08WOMTSR
1	13.028138274567691	0.39187493753691494		1	25	cnn_epch100	v3345	Y08WOMTSR
2	12.962536319472964	0.4156990970879249		2	25	cnn_epch100	v3345	Y08WOMTSR
3	13.164848430693404	0.3848352787174358		3	25	cnn_epch100	v3345	Y08WOMTSR
4	12.981354102199743	0.39867363992401034		4	25	cnn_epch100	v3345	Y08WOMTSR
5	12.849332012549349	0.37440992452671246		5	25	cnn_epch100	v3345	Y08WOMTSR
6	12.855040479873471	0.40419086589015757		6	25	cnn_epch100	v3345	Y08WOMTSR
7	12.8087919663994	0.425498528499701		7	25	cnn_epch100	v3345	Y08WOMTSR
8	13.020356031325075	0.39083665543381835		8	25	cnn_epch100	v3345	Y08WOMTSR
9	12.874446834103535	0.372752081147132		9	25	cnn_epch100	v3345	Y08WOMTSR
0	12.939247047590287	0.45614788143042434		0	25	cnn_epch100	v3345	Y08WOMTSL
1	13.296813886465513	0.4588371441209248		1	25	cnn_epch100	v3345	Y08WOMTSL
2	12.333319228988351	0.47842443391079664		2	25	cnn_epch100	v3345	Y08WOMTSL
3	13.03498812300672	0.4735857201044068		3	25	cnn_epch100	v3345	Y08WOMTSL
4	13.33585513755188	0.458020022537659		4	25	cnn_epch100	v3345	Y08WOMTSL
5	12.750401366953982	0.4807275397836105		5	25	cnn_epch100	v3345	Y08WOMTSL
6	12.60062517606866	0.4821157367730233		6	25	cnn_epch100	v3345	Y08WOMTSL
7	12.608984755388969	0.4775857093471664		7	25	cnn_epch100	v3345	Y08WOMTSL
8	12.983129496702416	0.47474757435163284		8	25	cnn_epch100	v3345	Y08WOMTSL
9	12.911185180235709	0.4988281683266597		9	25	cnn_epch100	v3345	Y08WOMTSL
0	10.93436861603514	0.6227376063361775		0	25	cnn_epch100	v3345	Y04WOMTSR
1	11.433005777210168	0.5972898599815458		1	25	cnn_epch100	v3345	Y04WOMTSR
2	10.871167968989708	0.6230744769824418		2	25	cnn_epch100	v3345	Y04WOMTSR
3	11.164186520820628	0.6149037861108736		3	25	cnn_epch100	v3345	Y04WOMTSR
4	11.323663147965789	0.602068000452721		4	25	cnn_epch100	v3345	Y04WOMTSR
5	11.193144966018211	0.6309213612404122		5	25	cnn_epch100	v3345	Y04WOMTSR
6	11.109292677372856	0.6083899092768371		6	25	cnn_epch100	v3345	Y04WOMTSR
7	11.05812841620675	0.6170141527594258		7	25	cnn_epch100	v3345	Y04WOMTSR
8	11.301959468337747	0.5998305511461312		8	25	cnn_epch100	v3345	Y04WOMTSR
9	11.019878096603554	0.6274090960427376		9	25	cnn_epch100	v3345	Y04WOMTSR
0	12.76401440846858	0.42068891581329204		0	25	cnn_epch100	v3346	Y08WOMTSR
1	12.76294753051302	0.4286987326918923		1	25	cnn_epch100	v3346	Y08WOMTSR
2	12.80978052645835	0.43802707049500045		2	25	cnn_epch100	v3346	Y08WOMTSR
3	12.999858877610226	0.40273116394143		3	25	cnn_epch100	v3346	Y08WOMTSR
4	12.767563024289828	0.43180101903121054		4	25	cnn_epch100	v3346	Y08WOMTSR
5	12.617542875211477	0.4023623481338317		5	25	cnn_epch100	v3346	Y08WOMTSR
6	12.543657748778474	0.4284339933710443		6	25	cnn_epch100	v3346	Y08WOMTSR
7	12.628486853330664	0.45099562426905504		7	25	cnn_epch100	v3346	Y08WOMTSR
8	12.877240985865647	0.42319071705609146		8	25	cnn_epch100	v3346	Y08WOMTSR
9	12.793597329819088	0.39590370013784015		9	25	cnn_epch100	v3346	Y08WOMTSR
0	12.040559840901585	0.5997620440110997		0	25	cnn_epch100	v3346	Y04WOMTSL
1	11.993962448414647	0.5831418167701569		1	25	cnn_epch100	v3346	Y04WOMTSL
2	11.780179368512837	0.5880065509833894		2	25	cnn_epch100	v3346	Y04WOMTSL
3	11.835020014228256	0.5851987057184298		3	25	cnn_epch100	v3346	Y04WOMTSL
4	11.85448056484326	0.5855137558793031		4	25	cnn_epch100	v3346	Y04WOMTSL
5	11.51449988970424	0.5720690378821321		5	25	cnn_epch100	v3346	Y04WOMTSL
6	11.595731817771908	0.5862150034489536		6	25	cnn_epch100	v3346	Y04WOMTSL
7	12.30960886069013	0.6017217571411806		7	25	cnn_epch100	v3346	Y04WOMTSL
8	11.430306934378796	0.6024897753977999		8	25	cnn_epch100	v3346	Y04WOMTSL
9	11.819773919680571	0.569937521389824		9	25	cnn_epch100	v3346	Y04WOMTSL
0	12.74936696343338	0.490872515800712		0	25	cnn_epch100	v3346	Y08WOMTSL
1	13.145170631119278	0.47668652099918685		1	25	cnn_epch100	v3346	Y08WOMTSL
2	12.13902911496304	0.504451070840123		2	25	cnn_epch100	v3346	Y08WOMTSL
3	13.059309168360496	0.47706257480606046		3	25	cnn_epch100	v3346	Y08WOMTSL
4	12.816588210290483	0.496123816981601		4	25	cnn_epch100	v3346	Y08WOMTSL
5	12.902710430113183	0.4805670613921062		5	25	cnn_epch100	v3346	Y08WOMTSL
6	12.5160639164243	0.48527173692404957		6	25	cnn_epch100	v3346	Y08WOMTSL
7	12.629498242911666	0.5123820048281287		7	25	cnn_epch100	v3346	Y08WOMTSL
8	12.80711317150708	0.49780723026015944		8	25	cnn_epch100	v3346	Y08WOMTSL
9	12.887977837277974	0.5057281730549685		9	25	cnn_epch100	v3346	Y08WOMTSL
0	12.179449912589773	0.532825609277074		0	25	cnn_epch100	v3346	Y04WOMTSR
1	12.345623805922228	0.5009912354476764		1	25	cnn_epch100	v3346	Y04WOMTSR
2	11.848807988183836	0.5164899594806484		2	25	cnn_epch100	v3346	Y04WOMTSR
3	12.013856535348394	0.5282631176637936		3	25	cnn_epch100	v3346	Y04WOMTSR
4	12.213915396750076	0.5068684843889562		4	25	cnn_epch100	v3346	Y04WOMTSR
5	12.345184038686993	0.5007453253004861		5	25	cnn_epch100	v3346	Y04WOMTSR
6	12.023381649615766	0.5108831998847122		6	25	cnn_epch100	v3346	Y04WOMTSR
7	12.115157939620458	0.5033288546846368		7	25	cnn_epch100	v3346	Y04WOMTSR
8	12.131101052147592	0.5032160823306073		8	25	cnn_epch100	v3346	Y04WOMTSR
9	12.041141923347014	0.5309703479465061		9	25	cnn_epch100	v3346	Y04WOMTSR
0	12.78330014350684	0.425198555654203		0	25	cnn_epch100	v3347	Y08WOMTSR
1	12.623367093695189	0.43993204399648195		1	25	cnn_epch100	v3347	Y08WOMTSR
2	12.771982043714804	0.44368741495066294		2	25	cnn_epch100	v3347	Y08WOMTSR
3	12.80064126848653	0.42809710789237804		3	25	cnn_epch100	v3347	Y08WOMTSR
4	12.753121916520437	0.43030987069311855		4	25	cnn_epch100	v3347	Y08WOMTSR
5	12.602934630234165	0.4141824159152182		5	25	cnn_epch100	v3347	Y08WOMTSR
6	12.378714914147125	0.454298410882291		6	25	cnn_epch100	v3347	Y08WOMTSR
7	12.642039532799515	0.44820162465017505		7	25	cnn_epch100	v3347	Y08WOMTSR
8	12.718537190332944	0.43032210251301345		8	25	cnn_epch100	v3347	Y08WOMTSR
9	12.46646714574558	0.438642261684125		9	25	cnn_epch100	v3347	Y08WOMTSR
0	11.943532344074711	0.5229398638675763		0	25	cnn_epch100	v3347	Y04WOMTSR
1	12.303539456920902	0.5127600898725437		1	25	cnn_epch100	v3347	Y04WOMTSR
2	11.793206303365448	0.5240492280385782		2	25	cnn_epch100	v3347	Y04WOMTSR
3	12.08581242160045	0.5190274743777491		3	25	cnn_epch100	v3347	Y04WOMTSR
4	12.587577790093269	0.49395338331722133		4	25	cnn_epch100	v3347	Y04WOMTSR
5	12.102061161444745	0.5215186402163267		5	25	cnn_epch100	v3347	Y04WOMTSR
6	11.8410063478146	0.5243763287054088		6	25	cnn_epch100	v3347	Y04WOMTSR
7	12.039978004764594	0.5082740699598792		7	25	cnn_epch100	v3347	Y04WOMTSR
8	12.349790066488616	0.4964073741095591		8	25	cnn_epch100	v3347	Y04WOMTSR
9	12.038948748765817	0.5268550703298277		9	25	cnn_epch100	v3347	Y04WOMTSR
0	13.000625029816618	0.45688868575755825		0	25	cnn_epch100	v3347	Y08WOMTSL
1	13.311754668577466	0.4795482715787572		1	25	cnn_epch100	v3347	Y08WOMTSL
2	12.511228107523443	0.476823578504596		2	25	cnn_epch100	v3347	Y08WOMTSL
3	13.128972114355394	0.4714895908884052		3	25	cnn_epch100	v3347	Y08WOMTSL
4	13.00792142794116	0.4790364694352463		4	25	cnn_epch100	v3347	Y08WOMTSL
5	12.617258336106731	0.4972610235064316		5	25	cnn_epch100	v3347	Y08WOMTSL
6	12.671757845657057	0.49009573709005694		6	25	cnn_epch100	v3347	Y08WOMTSL
7	12.425477573907322	0.49646857957178436		7	25	cnn_epch100	v3347	Y08WOMTSL
8	12.776459961647006	0.5034534546216746		8	25	cnn_epch100	v3347	Y08WOMTSL
9	12.802733890346175	0.5115849800853479		9	25	cnn_epch100	v3347	Y08WOMTSL
0	12.253008960824628	0.5767022715860788		0	25	cnn_epch100	v3347	Y04WOMTSL
1	11.9855965659471	0.5838213224601739		1	25	cnn_epch100	v3347	Y04WOMTSL
2	12.145636932734757	0.569254894171495		2	25	cnn_epch100	v3347	Y04WOMTSL
3	11.831522469598912	0.568450740538839		3	25	cnn_epch100	v3347	Y04WOMTSL
4	11.752333862963209	0.5879198644447443		4	25	cnn_epch100	v3347	Y04WOMTSL
5	11.67965022154296	0.5610431366269021		5	25	cnn_epch100	v3347	Y04WOMTSL
6	11.895128316874455	0.5573310660305748		6	25	cnn_epch100	v3347	Y04WOMTSL
7	12.450850207232197	0.5866368063124288		7	25	cnn_epch100	v3347	Y04WOMTSL
8	11.352164386037725	0.6061551039181072		8	25	cnn_epch100	v3347	Y04WOMTSL
9	11.835854965990626	0.5558524742186357		9	25	cnn_epch100	v3347	Y04WOMTSL
0	12.09340626872452	0.5934717073963678		0	25	cnn_epch100	v3348	Y04WOMTSL
1	11.947006582117847	0.594119313507166		1	25	cnn_epch100	v3348	Y04WOMTSL
2	11.826178525385576	0.5833325173594481		2	25	cnn_epch100	v3348	Y04WOMTSL
3	11.645217406627683	0.5780439410300979		3	25	cnn_epch100	v3348	Y04WOMTSL
4	11.792833723808531	0.5830850305616122		4	25	cnn_epch100	v3348	Y04WOMTSL
5	11.516383935565488	0.5850500123426811		5	25	cnn_epch100	v3348	Y04WOMTSL
6	11.70320298680376	0.5773155221755405		6	25	cnn_epch100	v3348	Y04WOMTSL
7	12.030865824396235	0.5930854984249541		7	25	cnn_epch100	v3348	Y04WOMTSL
8	11.397878509620956	0.6075870333351265		8	25	cnn_epch100	v3348	Y04WOMTSL
9	11.667416060245314	0.5736633826425388		9	25	cnn_epch100	v3348	Y04WOMTSL
0	12.75666087140996	0.4178471319905756		0	25	cnn_epch100	v3348	Y08WOMTSR
1	12.553405724350885	0.4455451370946584		1	25	cnn_epch100	v3348	Y08WOMTSR
2	12.722337498161382	0.4745884470006738		2	25	cnn_epch100	v3348	Y08WOMTSR
3	12.716866015454237	0.4412399510206259		3	25	cnn_epch100	v3348	Y08WOMTSR
4	12.641185787502236	0.4455847370705427		4	25	cnn_epch100	v3348	Y08WOMTSR
5	12.376710425127024	0.4387569859982259		5	25	cnn_epch100	v3348	Y08WOMTSR
6	12.230542890951371	0.4710446495972356		6	25	cnn_epch100	v3348	Y08WOMTSR
7	12.663905935122214	0.4526383662764103		7	25	cnn_epch100	v3348	Y08WOMTSR
8	12.67882499770884	0.4356965189538365		8	25	cnn_epch100	v3348	Y08WOMTSR
9	12.43902487264718	0.44261054524877225		9	25	cnn_epch100	v3348	Y08WOMTSR
0	11.939334382500242	0.5237390121341143		0	25	cnn_epch100	v3348	Y04WOMTSR
1	12.647374083775142	0.5074035859336421		1	25	cnn_epch100	v3348	Y04WOMTSR
2	12.763316008983464	0.5306484185661265		2	25	cnn_epch100	v3348	Y04WOMTSR
3	12.020739343519663	0.526847180961921		3	25	cnn_epch100	v3348	Y04WOMTSR
4	12.568068390587293	0.4865973071257189		4	25	cnn_epch100	v3348	Y04WOMTSR
5	12.07905118394926	0.525842170964354		5	25	cnn_epch100	v3348	Y04WOMTSR
6	11.8140012101297	0.5334689645780692		6	25	cnn_epch100	v3348	Y04WOMTSR
7	11.933166201816094	0.5257933513206734		7	25	cnn_epch100	v3348	Y04WOMTSR
8	12.18414721736095	0.524797074304254		8	25	cnn_epch100	v3348	Y04WOMTSR
9	11.998630692764769	0.5335699141377213		9	25	cnn_epch100	v3348	Y04WOMTSR
0	12.81143423873471	0.4813516877469779		0	25	cnn_epch100	v3348	Y08WOMTSL
1	13.034412923350866	0.4905733245801668		1	25	cnn_epch100	v3348	Y08WOMTSL
2	12.169993832367638	0.508062383631861		2	25	cnn_epch100	v3348	Y08WOMTSL
3	12.782304234006222	0.5036694419997971		3	25	cnn_epch100	v3348	Y08WOMTSL
4	12.826172511458374	0.4973334905733681		4	25	cnn_epch100	v3348	Y08WOMTSL
5	12.799603264191838	0.47978065805419207		5	25	cnn_epch100	v3348	Y08WOMTSL
6	12.347405048488907	0.5047234386625036		6	25	cnn_epch100	v3348	Y08WOMTSL
7	12.303727603595128	0.5156736558228079		7	25	cnn_epch100	v3348	Y08WOMTSL
8	12.722429936806051	0.5068676322094318		8	25	cnn_epch100	v3348	Y08WOMTSL
9	13.003967868540048	0.5000814777279587		9	25	cnn_epch100	v3348	Y08WOMTSL
0	12.226792157600263	0.5860420427402927		0	25	cnn_epch100	v3349	Y04WOMTSL
1	12.065026403020363	0.5760359348494105		1	25	cnn_epch100	v3349	Y04WOMTSL
2	12.001019293250993	0.564766198063363		2	25	cnn_epch100	v3349	Y04WOMTSL
3	11.75620368670794	0.5660383046045309		3	25	cnn_epch100	v3349	Y04WOMTSL
4	11.921278646283666	0.5740924378546906		4	25	cnn_epch100	v3349	Y04WOMTSL
5	11.648125164933337	0.5598965271861878		5	25	cnn_epch100	v3349	Y04WOMTSL
6	11.957240402113303	0.5501429956206757		6	25	cnn_epch100	v3349	Y04WOMTSL
7	12.173972462830204	0.5818693645808946		7	25	cnn_epch100	v3349	Y04WOMTSL
8	11.44547037315849	0.6017057669249232		8	25	cnn_epch100	v3349	Y04WOMTSL
9	12.11932736438803	0.5539285353559733		9	25	cnn_epch100	v3349	Y04WOMTSL
0	12.200386395837944	0.48741384512690644		0	25	cnn_epch100	v3349	Y04WOMTSR
1	12.756493675375935	0.46119541210911635		1	25	cnn_epch100	v3349	Y04WOMTSR
2	12.03788595021302	0.49335730700179575		2	25	cnn_epch100	v3349	Y04WOMTSR
3	12.215773628813048	0.5031053280998018		3	25	cnn_epch100	v3349	Y04WOMTSR
4	12.58684355090649	0.46203624077357525		4	25	cnn_epch100	v3349	Y04WOMTSR
5	12.527913697945634	0.4744941588122255		5	25	cnn_epch100	v3349	Y04WOMTSR
6	12.162651887868275	0.48660836353504877		6	25	cnn_epch100	v3349	Y04WOMTSR
7	12.337836870530474	0.47573074824246836		7	25	cnn_epch100	v3349	Y04WOMTSR
8	12.367541018034151	0.4698406060606415		8	25	cnn_epch100	v3349	Y04WOMTSR
9	12.269527177575482	0.49892838348877216		9	25	cnn_epch100	v3349	Y04WOMTSR
0	12.60558564643446	0.43390488425996676		0	25	cnn_epch100	v3349	Y08WOMTSR
1	12.566557984152643	0.4437346772707178		1	25	cnn_epch100	v3349	Y08WOMTSR
2	12.649100166136648	0.46033031085550796		2	25	cnn_epch100	v3349	Y08WOMTSR
3	12.887897258223749	0.4449120780507798		3	25	cnn_epch100	v3349	Y08WOMTSR
4	12.642591028917762	0.4478767683983593		4	25	cnn_epch100	v3349	Y08WOMTSR
5	12.505433722204224	0.42967794704004014		5	25	cnn_epch100	v3349	Y08WOMTSR
6	12.476511299693891	0.4551232697700986		6	25	cnn_epch100	v3349	Y08WOMTSR
7	12.586413105969346	0.4646972802673383		7	25	cnn_epch100	v3349	Y08WOMTSR
8	12.508264527389862	0.4610269288182063		8	25	cnn_epch100	v3349	Y08WOMTSR
9	12.355859963063477	0.4596305626300365		9	25	cnn_epch100	v3349	Y08WOMTSR
0	12.742833685327453	0.4831227347497922		0	25	cnn_epch100	v3349	Y08WOMTSL
1	12.99487441035135	0.4927189313466536		1	25	cnn_epch100	v3349	Y08WOMTSL
2	12.140762577798366	0.5084212101395202		2	25	cnn_epch100	v3349	Y08WOMTSL
3	12.88175713516404	0.4917695265568768		3	25	cnn_epch100	v3349	Y08WOMTSL
4	12.795195687094356	0.49301119049093267		4	25	cnn_epch100	v3349	Y08WOMTSL
5	12.650203156834491	0.49389091436454646		5	25	cnn_epch100	v3349	Y08WOMTSL
6	12.533388865481529	0.5012216408286148		6	25	cnn_epch100	v3349	Y08WOMTSL
7	12.344924362530524	0.5047737100123534		7	25	cnn_epch100	v3349	Y08WOMTSL
8	12.641432488267393	0.5155580696883308		8	25	cnn_epch100	v3349	Y08WOMTSL
9	12.84011151746896	0.5092577968177983		9	25	cnn_epch100	v3349	Y08WOMTSL
0	11.960986708873728	0.6037205790472613		0	25	cnn_epch100	v3350	Y04WOMTSL
1	12.15272541889351	0.5876102396542444		1	25	cnn_epch100	v3350	Y04WOMTSL
2	12.05499213502286	0.5628315285345353		2	25	cnn_epch100	v3350	Y04WOMTSL
3	11.537624377690191	0.5874016835638305		3	25	cnn_epch100	v3350	Y04WOMTSL
4	11.68825611503154	0.5960055632943235		4	25	cnn_epch100	v3350	Y04WOMTSL
5	11.474889252336146	0.5747450335071195		5	25	cnn_epch100	v3350	Y04WOMTSL
6	11.794955699390815	0.5782249080038263		6	25	cnn_epch100	v3350	Y04WOMTSL
7	11.981032507069829	0.6079640106787876		7	25	cnn_epch100	v3350	Y04WOMTSL
8	11.21256805799009	0.6187033703002193		8	25	cnn_epch100	v3350	Y04WOMTSL
9	11.528302394066053	0.583583869988963		9	25	cnn_epch100	v3350	Y04WOMTSL
0	12.840297054344363	0.4061464300767585		0	25	cnn_epch100	v3350	Y08WOMTSR
1	12.799563099584782	0.41540498109657387		1	25	cnn_epch100	v3350	Y08WOMTSR
2	12.907521710187696	0.4264313344819482		2	25	cnn_epch100	v3350	Y08WOMTSR
3	12.871838960978108	0.4147160603844586		3	25	cnn_epch100	v3350	Y08WOMTSR
4	12.967105619293372	0.40103268452673907		4	25	cnn_epch100	v3350	Y08WOMTSR
5	12.469658148257324	0.4186604566975019		5	25	cnn_epch100	v3350	Y08WOMTSR
6	12.584455606952734	0.42682558748737115		6	25	cnn_epch100	v3350	Y08WOMTSR
7	12.945458082086851	0.4090898793417005		7	25	cnn_epch100	v3350	Y08WOMTSR
8	12.72145734263862	0.4269246581738027		8	25	cnn_epch100	v3350	Y08WOMTSR
9	12.730027743532284	0.4073104980788935		9	25	cnn_epch100	v3350	Y08WOMTSR
0	11.100628935913567	0.6185930136695943		0	25	cnn_epch100	v3350	Y04WOMTSR
1	11.660437791752043	0.5818389069678395		1	25	cnn_epch100	v3350	Y04WOMTSR
2	11.01634866455559	0.607796747068996		2	25	cnn_epch100	v3350	Y04WOMTSR
3	11.786065772602011	0.5565748387602204		3	25	cnn_epch100	v3350	Y04WOMTSR
4	11.575181337118597	0.5809593134354192		4	25	cnn_epch100	v3350	Y04WOMTSR
5	11.132408916357832	0.6181111854907672		5	25	cnn_epch100	v3350	Y04WOMTSR
6	11.133715607286549	0.6021839526227922		6	25	cnn_epch100	v3350	Y04WOMTSR
7	11.151504366186716	0.6105769454290066		7	25	cnn_epch100	v3350	Y04WOMTSR
8	11.424145837515772	0.5794642327712658		8	25	cnn_epch100	v3350	Y04WOMTSR
9	11.396963143414895	0.6004643296186574		9	25	cnn_epch100	v3350	Y04WOMTSR
0	12.927751494478953	0.47279855481763544		0	25	cnn_epch100	v3350	Y08WOMTSL
1	13.24913583707059	0.47132094596260016		1	25	cnn_epch100	v3350	Y08WOMTSL
2	12.390201711633358	0.5063192657247687		2	25	cnn_epch100	v3350	Y08WOMTSL
3	12.9880417701305	0.48101758452275106		3	25	cnn_epch100	v3350	Y08WOMTSL
4	12.915569499660988	0.4859095996672681		4	25	cnn_epch100	v3350	Y08WOMTSL
5	12.732995058531202	0.497850321904194		5	25	cnn_epch100	v3350	Y08WOMTSL
6	12.643247945592892	0.5062426986891619		6	25	cnn_epch100	v3350	Y08WOMTSL
7	12.320515408587353	0.508184794412991		7	25	cnn_epch100	v3350	Y08WOMTSL
8	12.711156551449458	0.5037941098791459		8	25	cnn_epch100	v3350	Y08WOMTSL
9	12.864590701999148	0.5148171302205481		9	25	cnn_epch100	v3350	Y08WOMTSL
0	11.753778977809835	0.5428418450886443		0	25	cnn_epch100	v3351	Y04WOMTSR
1	12.296004918228794	0.5090585899014296		1	25	cnn_epch100	v3351	Y04WOMTSR
2	11.798670487620289	0.5265464019413114		2	25	cnn_epch100	v3351	Y04WOMTSR
3	12.222067360404692	0.5176314835630135		3	25	cnn_epch100	v3351	Y04WOMTSR
4	12.361833850280162	0.49296427159822465		4	25	cnn_epch100	v3351	Y04WOMTSR
5	12.24713485114302	0.5183212256014021		5	25	cnn_epch100	v3351	Y04WOMTSR
6	11.885541880819671	0.5183163804288003		6	25	cnn_epch100	v3351	Y04WOMTSR
7	11.95917427710476	0.5238270194646449		7	25	cnn_epch100	v3351	Y04WOMTSR
8	12.166176513806354	0.4992905237621617		8	25	cnn_epch100	v3351	Y04WOMTSR
9	11.95485212775382	0.5356915753948303		9	25	cnn_epch100	v3351	Y04WOMTSR
0	12.818093017652732	0.47457849851550793		0	25	cnn_epch100	v3351	Y08WOMTSL
1	13.310306952835926	0.4633075926329648		1	25	cnn_epch100	v3351	Y08WOMTSL
2	12.283069957792454	0.48815279447739385		2	25	cnn_epch100	v3351	Y08WOMTSL
3	13.13309330714576	0.4720269675236615		3	25	cnn_epch100	v3351	Y08WOMTSL
4	13.094527458017785	0.4666194481473369		4	25	cnn_epch100	v3351	Y08WOMTSL
5	13.177255616851534	0.4736611808319291		5	25	cnn_epch100	v3351	Y08WOMTSL
6	12.575100722919927	0.4821659813039278		6	25	cnn_epch100	v3351	Y08WOMTSL
7	12.594297699850426	0.48802617274067267		7	25	cnn_epch100	v3351	Y08WOMTSL
8	12.908257626218925	0.48015653786124013		8	25	cnn_epch100	v3351	Y08WOMTSL
9	12.857661829102373	0.5060685604728026		9	25	cnn_epch100	v3351	Y08WOMTSL
0	12.253384258452348	0.5782939879967166		0	25	cnn_epch100	v3351	Y04WOMTSL
1	12.436116855358264	0.5491227247656103		1	25	cnn_epch100	v3351	Y04WOMTSL
2	12.069016684632814	0.5612225439462627		2	25	cnn_epch100	v3351	Y04WOMTSL
3	11.77805788037019	0.5687283620618682		3	25	cnn_epch100	v3351	Y04WOMTSL
4	11.929001287442455	0.5724706078450539		4	25	cnn_epch100	v3351	Y04WOMTSL
5	11.732596507895732	0.5470568334776711		5	25	cnn_epch100	v3351	Y04WOMTSL
6	11.925981325700622	0.5550128143240252		6	25	cnn_epch100	v3351	Y04WOMTSL
7	12.09335707209138	0.5931817307877328		7	25	cnn_epch100	v3351	Y04WOMTSL
8	11.537518557557158	0.58994949447839		8	25	cnn_epch100	v3351	Y04WOMTSL
9	11.740024685761062	0.5652119635863827		9	25	cnn_epch100	v3351	Y04WOMTSL
0	12.8696099991838	0.4072423594732927		0	25	cnn_epch100	v3351	Y08WOMTSR
1	12.859334464354866	0.43658456119071176		1	25	cnn_epch100	v3351	Y08WOMTSR
2	12.751980665861977	0.4463949850061898		2	25	cnn_epch100	v3351	Y08WOMTSR
3	12.794579244366366	0.4297381109349137		3	25	cnn_epch100	v3351	Y08WOMTSR
4	12.704062084924418	0.4379718926765253		4	25	cnn_epch100	v3351	Y08WOMTSR
5	12.78048121617716	0.41756429320507465		5	25	cnn_epch100	v3351	Y08WOMTSR
6	12.368286579154296	0.45149676200562794		6	25	cnn_epch100	v3351	Y08WOMTSR
7	12.662124420659875	0.46249270232162476		7	25	cnn_epch100	v3351	Y08WOMTSR
8	12.667838140100995	0.44136688771946925		8	25	cnn_epch100	v3351	Y08WOMTSR
9	12.646764975575756	0.4240548253478669		9	25	cnn_epch100	v3351	Y08WOMTSR
0	13.710424267313044	0.365638389276475		0	25	cnn_epch100	v3352	Y08WOMTSL
1	14.080874235801511	0.34547550792758264		1	25	cnn_epch100	v3352	Y08WOMTSL
2	13.000555216802608	0.39882022245914645		2	25	cnn_epch100	v3352	Y08WOMTSL
3	13.68543166848725	0.38893701319010593		3	25	cnn_epch100	v3352	Y08WOMTSL
4	13.397082810431648	0.4100947030753102		4	25	cnn_epch100	v3352	Y08WOMTSL
5	13.369082147260302	0.39953685212568973		5	25	cnn_epch100	v3352	Y08WOMTSL
6	13.25093416145567	0.3929229964996243		6	25	cnn_epch100	v3352	Y08WOMTSL
7	13.29843489300239	0.37705847104799023		7	25	cnn_epch100	v3352	Y08WOMTSL
8	13.514980781110852	0.4083425976674226		8	25	cnn_epch100	v3352	Y08WOMTSL
9	13.553486242826995	0.4271968338897584		9	25	cnn_epch100	v3352	Y08WOMTSL
0	13.126241049881104	0.39808807372537885		0	25	cnn_epch100	v3352	Y08WOMTSR
1	12.87813752483844	0.41515116890432463		1	25	cnn_epch100	v3352	Y08WOMTSR
2	13.000074174751196	0.4143053851029644		2	25	cnn_epch100	v3352	Y08WOMTSR
3	12.968544730894422	0.4062015942799801		3	25	cnn_epch100	v3352	Y08WOMTSR
4	13.019443919854067	0.39055187625867965		4	25	cnn_epch100	v3352	Y08WOMTSR
5	12.642787183877555	0.41462353164049737		5	25	cnn_epch100	v3352	Y08WOMTSR
6	12.53468692333849	0.4295516744879492		6	25	cnn_epch100	v3352	Y08WOMTSR
7	12.995809283735516	0.40510532342467437		7	25	cnn_epch100	v3352	Y08WOMTSR
8	12.82299866184999	0.41711260035172293		8	25	cnn_epch100	v3352	Y08WOMTSR
9	12.802104434837055	0.3997544437848658		9	25	cnn_epch100	v3352	Y08WOMTSR
0	11.934422723018786	0.6033679078386746		0	25	cnn_epch100	v3352	Y04WOMTSL
1	11.986947876347273	0.5823036313625701		1	25	cnn_epch100	v3352	Y04WOMTSL
2	11.80245665786731	0.5902669918961502		2	25	cnn_epch100	v3352	Y04WOMTSL
3	11.58339315843216	0.5866518015769139		3	25	cnn_epch100	v3352	Y04WOMTSL
4	11.72321392230747	0.5898810627082811		4	25	cnn_epch100	v3352	Y04WOMTSL
5	11.380887822212312	0.5795753842236379		5	25	cnn_epch100	v3352	Y04WOMTSL
6	11.66213028927794	0.5818962725757337		6	25	cnn_epch100	v3352	Y04WOMTSL
7	12.0175545786914	0.5973172412101722		7	25	cnn_epch100	v3352	Y04WOMTSL
8	11.449210560836434	0.5966056701486471		8	25	cnn_epch100	v3352	Y04WOMTSL
9	11.98173305810625	0.5645290769218666		9	25	cnn_epch100	v3352	Y04WOMTSL
0	12.069040915136036	0.5076134325285417		0	25	cnn_epch100	v3352	Y04WOMTSR
1	12.444262099529292	0.489830130741064		1	25	cnn_epch100	v3352	Y04WOMTSR
2	12.103776134886663	0.5111781690802552		2	25	cnn_epch100	v3352	Y04WOMTSR
3	12.246074872159486	0.49940536043237477		3	25	cnn_epch100	v3352	Y04WOMTSR
4	12.399962675960987	0.4823173963938175		4	25	cnn_epch100	v3352	Y04WOMTSR
5	12.260427073429218	0.500379506337876		5	25	cnn_epch100	v3352	Y04WOMTSR
6	12.09137570821467	0.49460711820196035		6	25	cnn_epch100	v3352	Y04WOMTSR
7	12.3336740633297	0.48689531387183915		7	25	cnn_epch100	v3352	Y04WOMTSR
8	12.106003063637658	0.5034196404210791		8	25	cnn_epch100	v3352	Y04WOMTSR
9	12.29878037006354	0.5034752032326719		9	25	cnn_epch100	v3352	Y04WOMTSR
0	11.923186641359491	0.5235311692523104		0	25	cnn_epch100	v3353	Y04WOMTSR
1	12.634382317341462	0.4981254396634661		1	25	cnn_epch100	v3353	Y04WOMTSR
2	12.024486411880709	0.5008045324058166		2	25	cnn_epch100	v3353	Y04WOMTSR
3	12.255628160546276	0.5209649608295769		3	25	cnn_epch100	v3353	Y04WOMTSR
4	12.387548628798012	0.48451603833663265		4	25	cnn_epch100	v3353	Y04WOMTSR
5	12.264036472034514	0.5005936319301257		5	25	cnn_epch100	v3353	Y04WOMTSR
6	12.09704486901986	0.49981476619188386		6	25	cnn_epch100	v3353	Y04WOMTSR
7	12.150397756824267	0.4959997526235397		7	25	cnn_epch100	v3353	Y04WOMTSR
8	12.150685650247064	0.49944571904191065		8	25	cnn_epch100	v3353	Y04WOMTSR
9	12.32352024122427	0.4923068572377716		9	25	cnn_epch100	v3353	Y04WOMTSR
0	12.54043253378746	0.5510917680697686		0	25	cnn_epch100	v3353	Y04WOMTSL
1	12.48834350494722	0.5334320145394021		1	25	cnn_epch100	v3353	Y04WOMTSL
2	12.337141583635344	0.5291932619797544		2	25	cnn_epch100	v3353	Y04WOMTSL
3	12.072302818125094	0.5389618667959789		3	25	cnn_epch100	v3353	Y04WOMTSL
4	12.34055978216395	0.5333458901572828		4	25	cnn_epch100	v3353	Y04WOMTSL
5	12.29245306548175	0.5331332986214673		5	25	cnn_epch100	v3353	Y04WOMTSL
6	12.17930164142907	0.5378234851022605		6	25	cnn_epch100	v3353	Y04WOMTSL
7	12.373526528149224	0.5597575776823087		7	25	cnn_epch100	v3353	Y04WOMTSL
8	11.867699249060628	0.5606573977143728		8	25	cnn_epch100	v3353	Y04WOMTSL
9	12.258186818602162	0.5135547697564394		9	25	cnn_epch100	v3353	Y04WOMTSL
0	11.94920587034919	0.5280483848473826		0	25	cnn_epch100	v3353	Y08WOMTSR
1	11.873353476979096	0.5315953070379197		1	25	cnn_epch100	v3353	Y08WOMTSR
2	11.84826665266398	0.5662018330501003		2	25	cnn_epch100	v3353	Y08WOMTSR
3	12.035010904066974	0.5258369414586224		3	25	cnn_epch100	v3353	Y08WOMTSR
4	11.71110333626646	0.5575608452481681		4	25	cnn_epch100	v3353	Y08WOMTSR
5	11.752799369137255	0.5314014151424177		5	25	cnn_epch100	v3353	Y08WOMTSR
6	11.537128299082326	0.5670356785132672		6	25	cnn_epch100	v3353	Y08WOMTSR
7	11.640016531500168	0.5701971035036053		7	25	cnn_epch100	v3353	Y08WOMTSR
8	11.813892691242351	0.5443748681394122		8	25	cnn_epch100	v3353	Y08WOMTSR
9	11.598985345727368	0.5474519848815724		9	25	cnn_epch100	v3353	Y08WOMTSR
0	13.16674172786937	0.43705366953517055		0	25	cnn_epch100	v3353	Y08WOMTSL
1	13.619851017067583	0.4180830687010331		1	25	cnn_epch100	v3353	Y08WOMTSL
2	12.406251398467056	0.47051080982451415		2	25	cnn_epch100	v3353	Y08WOMTSL
3	13.293440065431051	0.4458467670437485		3	25	cnn_epch100	v3353	Y08WOMTSL
4	13.04522918291863	0.46383353654957166		4	25	cnn_epch100	v3353	Y08WOMTSL
5	13.006329522269764	0.4491941293382561		5	25	cnn_epch100	v3353	Y08WOMTSL
6	12.85056797461911	0.4550660523413942		6	25	cnn_epch100	v3353	Y08WOMTSL
7	12.68794381362264	0.4683211548437377		7	25	cnn_epch100	v3353	Y08WOMTSL
8	12.960761958092082	0.4829031628181417		8	25	cnn_epch100	v3353	Y08WOMTSL
9	13.205727526898862	0.4665596172284309		9	25	cnn_epch100	v3353	Y08WOMTSL
0	11.911655008579569	0.5225811272031883		0	25	cnn_epch100	v3354	Y04WOMTSR
1	12.527432948475218	0.4893319720815267		1	25	cnn_epch100	v3354	Y04WOMTSR
2	11.910254995682358	0.5076762514544081		2	25	cnn_epch100	v3354	Y04WOMTSR
3	12.506060711048862	0.47554349893444886		3	25	cnn_epch100	v3354	Y04WOMTSR
4	12.562302764263896	0.477016713417924		4	25	cnn_epch100	v3354	Y04WOMTSR
5	12.428579345557186	0.48317713124364126		5	25	cnn_epch100	v3354	Y04WOMTSR
6	12.004361977801889	0.5036585086520398		6	25	cnn_epch100	v3354	Y04WOMTSR
7	12.161544448108089	0.49479612750863705		7	25	cnn_epch100	v3354	Y04WOMTSR
8	12.440762715408642	0.46739769190301544		8	25	cnn_epch100	v3354	Y04WOMTSR
9	12.129966358476358	0.5170209070968692		9	25	cnn_epch100	v3354	Y04WOMTSR
0	11.971150956136606	0.6129257396832436		0	25	cnn_epch100	v3354	Y04WOMTSL
1	11.677555674580672	0.6107575663574827		1	25	cnn_epch100	v3354	Y04WOMTSL
2	11.831859792015052	0.5987685928045374		2	25	cnn_epch100	v3354	Y04WOMTSL
3	11.464909117899635	0.5972622624059843		3	25	cnn_epch100	v3354	Y04WOMTSL
4	11.562161468704396	0.6054785264986416		4	25	cnn_epch100	v3354	Y04WOMTSL
5	11.442783047708708	0.5874518597403353		5	25	cnn_epch100	v3354	Y04WOMTSL
6	11.508496860974738	0.5955754857228063		6	25	cnn_epch100	v3354	Y04WOMTSL
7	11.721352450388071	0.6244464932405082		7	25	cnn_epch100	v3354	Y04WOMTSL
8	11.321823279829138	0.6273397094600488		8	25	cnn_epch100	v3354	Y04WOMTSL
9	11.790731562235957	0.5921429035442466		9	25	cnn_epch100	v3354	Y04WOMTSL
0	12.514526482546376	0.45224152216777447		0	25	cnn_epch100	v3354	Y08WOMTSR
1	12.531272622353246	0.4527707903257788		1	25	cnn_epch100	v3354	Y08WOMTSR
2	12.70476477934776	0.4613254651016115		2	25	cnn_epch100	v3354	Y08WOMTSR
3	12.604797373582716	0.45437889081991023		3	25	cnn_epch100	v3354	Y08WOMTSR
4	12.68551118536456	0.437587330047417		4	25	cnn_epch100	v3354	Y08WOMTSR
5	12.260560457727808	0.4527234478576965		5	25	cnn_epch100	v3354	Y08WOMTSR
6	12.276797942257955	0.4688472630951242		6	25	cnn_epch100	v3354	Y08WOMTSR
7	12.639724477717	0.4474537273408788		7	25	cnn_epch100	v3354	Y08WOMTSR
8	12.755785516831876	0.4269485222751587		8	25	cnn_epch100	v3354	Y08WOMTSR
9	12.389594124233216	0.458031918063874		9	25	cnn_epch100	v3354	Y08WOMTSR
0	12.752241995457007	0.48975821059451724		0	25	cnn_epch100	v3354	Y08WOMTSL
1	13.078200750710232	0.4828713040037893		1	25	cnn_epch100	v3354	Y08WOMTSL
2	12.237950697805662	0.5092629517249628		2	25	cnn_epch100	v3354	Y08WOMTSL
3	12.89027710653254	0.49820601047750435		3	25	cnn_epch100	v3354	Y08WOMTSL
4	12.554765699042882	0.5194510413769842		4	25	cnn_epch100	v3354	Y08WOMTSL
5	12.590239520703374	0.5028350618703662		5	25	cnn_epch100	v3354	Y08WOMTSL
6	12.356523932529235	0.512610209468572		6	25	cnn_epch100	v3354	Y08WOMTSL
7	12.23212973638761	0.520802562714293		7	25	cnn_epch100	v3354	Y08WOMTSL
8	12.518540219843558	0.5260828341349776		8	25	cnn_epch100	v3354	Y08WOMTSL
9	12.757920518132536	0.5267812913974858		9	25	cnn_epch100	v3354	Y08WOMTSL
0	12.697486536212653	0.4284611471003173		0	25	cnn_epch100	v3355	Y08WOMTSR
1	12.63826273216236	0.44280853867967945		1	25	cnn_epch100	v3355	Y08WOMTSR
2	12.59451252892206	0.47137045812375933		2	25	cnn_epch100	v3355	Y08WOMTSR
3	12.74104423998368	0.43565738422475553		3	25	cnn_epch100	v3355	Y08WOMTSR
4	12.58975777414892	0.45024204556303776		4	25	cnn_epch100	v3355	Y08WOMTSR
5	12.480656474198732	0.4396645770722626		5	25	cnn_epch100	v3355	Y08WOMTSR
6	12.273635380715469	0.46573663389097925		6	25	cnn_epch100	v3355	Y08WOMTSR
7	12.607030608450582	0.4530465395985249		7	25	cnn_epch100	v3355	Y08WOMTSR
8	12.710357554867889	0.43508530940539664		8	25	cnn_epch100	v3355	Y08WOMTSR
9	13.08853949024956	0.4290965201473832		9	25	cnn_epch100	v3355	Y08WOMTSR
0	12.048816200900331	0.5113687654093758		0	25	cnn_epch100	v3355	Y04WOMTSR
1	12.486248049988644	0.4817239518783431		1	25	cnn_epch100	v3355	Y04WOMTSR
2	11.921187643900742	0.5071520617409343		2	25	cnn_epch100	v3355	Y04WOMTSR
3	12.311315375733068	0.49234773609536187		3	25	cnn_epch100	v3355	Y04WOMTSR
4	12.567412219527643	0.46287645290874885		4	25	cnn_epch100	v3355	Y04WOMTSR
5	12.47138708258277	0.48891373172742375		5	25	cnn_epch100	v3355	Y04WOMTSR
6	12.091847111713983	0.4943121241020821		6	25	cnn_epch100	v3355	Y04WOMTSR
7	12.15137397115553	0.5001378017475054		7	25	cnn_epch100	v3355	Y04WOMTSR
8	12.291007975141904	0.48975198264203085		8	25	cnn_epch100	v3355	Y04WOMTSR
9	12.203009468996248	0.5100251907784487		9	25	cnn_epch100	v3355	Y04WOMTSR
0	12.852290093255892	0.5356185853328357		0	25	cnn_epch100	v3355	Y04WOMTSL
1	12.654334786039456	0.5237589939501287		1	25	cnn_epch100	v3355	Y04WOMTSL
2	12.52459687850419	0.522094124710351		2	25	cnn_epch100	v3355	Y04WOMTSL
3	12.42585360796991	0.5254647116649762		3	25	cnn_epch100	v3355	Y04WOMTSL
4	12.364764939769843	0.5284161550795459		4	25	cnn_epch100	v3355	Y04WOMTSL
5	11.948539040724215	0.5208520564303805		5	25	cnn_epch100	v3355	Y04WOMTSL
6	12.317487624347448	0.510674878614278		6	25	cnn_epch100	v3355	Y04WOMTSL
7	12.286243374457134	0.5685733751421661		7	25	cnn_epch100	v3355	Y04WOMTSL
8	12.26682770170837	0.5187292094261603		8	25	cnn_epch100	v3355	Y04WOMTSL
9	12.63252317433129	0.47064261598587526		9	25	cnn_epch100	v3355	Y04WOMTSL
0	13.15311011243702	0.4406650068737554		0	25	cnn_epch100	v3355	Y08WOMTSL
1	13.599809265240353	0.4274038291337598		1	25	cnn_epch100	v3355	Y08WOMTSL
2	12.435277530794458	0.4639550487238857		2	25	cnn_epch100	v3355	Y08WOMTSL
3	13.283358613458496	0.4513157215783836		3	25	cnn_epch100	v3355	Y08WOMTSL
4	13.0258873205947	0.4625581104609448		4	25	cnn_epch100	v3355	Y08WOMTSL
5	12.99829338587502	0.4540663741508156		5	25	cnn_epch100	v3355	Y08WOMTSL
6	12.835800726287571	0.46283246049114013		6	25	cnn_epch100	v3355	Y08WOMTSL
7	12.864653532640984	0.4611461863738666		7	25	cnn_epch100	v3355	Y08WOMTSL
8	13.146812999081924	0.4688859463169007		8	25	cnn_epch100	v3355	Y08WOMTSL
9	13.293820843387934	0.45892091757729303		9	25	cnn_epch100	v3355	Y08WOMTSL
0	12.869088879014011	0.4116254107532223		0	25	cnn_epch100	v3356	Y08WOMTSR
1	12.911817213420935	0.4080408319834834		1	25	cnn_epch100	v3356	Y08WOMTSR
2	12.605091494772491	0.46727820237721984		2	25	cnn_epch100	v3356	Y08WOMTSR
3	12.772473959841111	0.4325823932393818		3	25	cnn_epch100	v3356	Y08WOMTSR
4	12.650352437210111	0.44052718145910824		4	25	cnn_epch100	v3356	Y08WOMTSR
5	12.466922442548857	0.4264009910611521		5	25	cnn_epch100	v3356	Y08WOMTSR
6	12.309340511485932	0.4684949937580035		6	25	cnn_epch100	v3356	Y08WOMTSR
7	12.480895982062869	0.4714805591496796		7	25	cnn_epch100	v3356	Y08WOMTSR
8	12.656464873517644	0.43853312137292827		8	25	cnn_epch100	v3356	Y08WOMTSR
9	12.61838226223891	0.4208763372835717		9	25	cnn_epch100	v3356	Y08WOMTSR
0	12.68073361638708	0.4930151140467229		0	25	cnn_epch100	v3356	Y08WOMTSL
1	13.194240903324648	0.48685393303586394		1	25	cnn_epch100	v3356	Y08WOMTSL
2	12.096731448452717	0.5086893487891017		2	25	cnn_epch100	v3356	Y08WOMTSL
3	12.975212930217408	0.4905998556918341		3	25	cnn_epch100	v3356	Y08WOMTSL
4	12.855321335689164	0.49799602498288115		4	25	cnn_epch100	v3356	Y08WOMTSL
5	12.574781229945868	0.5036334126317185		5	25	cnn_epch100	v3356	Y08WOMTSL
6	12.436600629275969	0.4997926325637824		6	25	cnn_epch100	v3356	Y08WOMTSL
7	12.34193465331932	0.5055403707181231		7	25	cnn_epch100	v3356	Y08WOMTSL
8	12.838273941496103	0.5149165418512623		8	25	cnn_epch100	v3356	Y08WOMTSL
9	12.868254331154215	0.5066529293229167		9	25	cnn_epch100	v3356	Y08WOMTSL
0	12.26340466823395	0.48036978064446184		0	25	cnn_epch100	v3356	Y04WOMTSR
1	12.698786191931877	0.45654126011790214		1	25	cnn_epch100	v3356	Y04WOMTSR
2	12.091460624057088	0.48553686533781687		2	25	cnn_epch100	v3356	Y04WOMTSR
3	12.415482478504584	0.47975048449328755		3	25	cnn_epch100	v3356	Y04WOMTSR
4	12.782492179393302	0.442208379271035		4	25	cnn_epch100	v3356	Y04WOMTSR
5	12.591763642852984	0.46885752917422996		5	25	cnn_epch100	v3356	Y04WOMTSR
6	12.710721097335352	0.4648152428713814		6	25	cnn_epch100	v3356	Y04WOMTSR
7	12.585934405593164	0.45665973261638965		7	25	cnn_epch100	v3356	Y04WOMTSR
8	12.392439114151736	0.47137534567600947		8	25	cnn_epch100	v3356	Y04WOMTSR
9	12.35799267619535	0.4884674630959088		9	25	cnn_epch100	v3356	Y04WOMTSR
0	11.947599865237182	0.6033148757477268		0	25	cnn_epch100	v3356	Y04WOMTSL
1	11.872451468213107	0.6009131327250531		1	25	cnn_epch100	v3356	Y04WOMTSL
2	11.989624197224588	0.5669579294626161		2	25	cnn_epch100	v3356	Y04WOMTSL
3	11.654814810599596	0.5934246299985341		3	25	cnn_epch100	v3356	Y04WOMTSL
4	11.68668705566634	0.5936020194345648		4	25	cnn_epch100	v3356	Y04WOMTSL
5	11.366302082669232	0.581695615010558		5	25	cnn_epch100	v3356	Y04WOMTSL
6	11.679607399777003	0.5870034459475202		6	25	cnn_epch100	v3356	Y04WOMTSL
7	11.784158202875922	0.6210635416277345		7	25	cnn_epch100	v3356	Y04WOMTSL
8	11.4687282177895	0.6038006555766652		8	25	cnn_epch100	v3356	Y04WOMTSL
9	11.85673000652124	0.5665852474292551		9	25	cnn_epch100	v3356	Y04WOMTSL
0	11.771662756841431	0.5418872882219213		0	25	cnn_epch100	v3357	Y04WOMTSR
1	12.263599914220435	0.5097824422405516		1	25	cnn_epch100	v3357	Y04WOMTSR
2	11.76034439686488	0.5296548306826864		2	25	cnn_epch100	v3357	Y04WOMTSR
3	11.891166873526323	0.5439545721926049		3	25	cnn_epch100	v3357	Y04WOMTSR
4	12.638111084736115	0.495441903381229		4	25	cnn_epch100	v3357	Y04WOMTSR
5	11.939180983942643	0.537996343834468		5	25	cnn_epch100	v3357	Y04WOMTSR
6	11.758153069206577	0.5341624198090582		6	25	cnn_epch100	v3357	Y04WOMTSR
7	11.741314487666836	0.5493083404135004		7	25	cnn_epch100	v3357	Y04WOMTSR
8	11.869148242299234	0.5366797366136614		8	25	cnn_epch100	v3357	Y04WOMTSR
9	11.911489543630433	0.5403488957198911		9	25	cnn_epch100	v3357	Y04WOMTSR
0	12.330920691412642	0.5710383476899308		0	25	cnn_epch100	v3357	Y04WOMTSL
1	12.109498582973652	0.5707778378748585		1	25	cnn_epch100	v3357	Y04WOMTSL
2	12.057693595338518	0.5606656628211437		2	25	cnn_epch100	v3357	Y04WOMTSL
3	11.868597131698555	0.5610903946925846		3	25	cnn_epch100	v3357	Y04WOMTSL
4	12.231447000752745	0.5583452365865265		4	25	cnn_epch100	v3357	Y04WOMTSL
5	11.625973146229752	0.5589397762268725		5	25	cnn_epch100	v3357	Y04WOMTSL
6	12.14063120706983	0.5408668592900451		6	25	cnn_epch100	v3357	Y04WOMTSL
7	12.088209980185503	0.5981738572573723		7	25	cnn_epch100	v3357	Y04WOMTSL
8	11.637773115419916	0.585715854954451		8	25	cnn_epch100	v3357	Y04WOMTSL
9	12.151646506888088	0.5264142624179359		9	25	cnn_epch100	v3357	Y04WOMTSL
0	12.753272241647249	0.4185844898466069		0	25	cnn_epch100	v3357	Y08WOMTSR
1	12.57201404194158	0.44183441114279454		1	25	cnn_epch100	v3357	Y08WOMTSR
2	12.86997462740553	0.4315386936784326		2	25	cnn_epch100	v3357	Y08WOMTSR
3	12.836480009428506	0.42483859158544257		3	25	cnn_epch100	v3357	Y08WOMTSR
4	12.777513164070832	0.42327236305175825		4	25	cnn_epch100	v3357	Y08WOMTSR
5	12.531615115838989	0.41703367837803995		5	25	cnn_epch100	v3357	Y08WOMTSR
6	12.696642033766873	0.4556964685291135		6	25	cnn_epch100	v3357	Y08WOMTSR
7	12.59484740142878	0.45673639377006553		7	25	cnn_epch100	v3357	Y08WOMTSR
8	12.656204456025474	0.4367496940386914		8	25	cnn_epch100	v3357	Y08WOMTSR
9	12.651662051321871	0.4180360863444575		9	25	cnn_epch100	v3357	Y08WOMTSR
0	12.914857523582588	0.46519130739545544		0	25	cnn_epch100	v3357	Y08WOMTSL
1	13.235740748358904	0.46591973179493973		1	25	cnn_epch100	v3357	Y08WOMTSL
2	12.217101642807268	0.49501603297297675		2	25	cnn_epch100	v3357	Y08WOMTSL
3	12.996937851064622	0.4791952833108547		3	25	cnn_epch100	v3357	Y08WOMTSL
4	12.972060614589353	0.4816477058825768		4	25	cnn_epch100	v3357	Y08WOMTSL
5	12.910476362503983	0.4729454702740298		5	25	cnn_epch100	v3357	Y08WOMTSL
6	12.675120006539055	0.4725636835893423		6	25	cnn_epch100	v3357	Y08WOMTSL
7	12.503561053896824	0.48693797026743935		7	25	cnn_epch100	v3357	Y08WOMTSL
8	12.826182882344217	0.4967365386323623		8	25	cnn_epch100	v3357	Y08WOMTSL
9	12.955907929332133	0.4979672956070253		9	25	cnn_epch100	v3357	Y08WOMTSL
0	12.874853286651048	0.4850970525511145		0	25	cnn_epch100	v3358	Y08WOMTSL
1	13.047562497151072	0.5033719685950985		1	25	cnn_epch100	v3358	Y08WOMTSL
2	12.321600796549276	0.4865000171291354		2	25	cnn_epch100	v3358	Y08WOMTSL
3	12.859176200190044	0.49858501712893577		3	25	cnn_epch100	v3358	Y08WOMTSL
4	12.858956682606545	0.49480542176077597		4	25	cnn_epch100	v3358	Y08WOMTSL
5	12.536111239486296	0.5136364299594902		5	25	cnn_epch100	v3358	Y08WOMTSL
6	12.378888956455471	0.5032215822375261		6	25	cnn_epch100	v3358	Y08WOMTSL
7	12.212170216702278	0.5211562309195563		7	25	cnn_epch100	v3358	Y08WOMTSL
8	12.609761740107595	0.5170583197339922		8	25	cnn_epch100	v3358	Y08WOMTSL
9	12.80279663977204	0.51123019164551		9	25	cnn_epch100	v3358	Y08WOMTSL
0	10.985928230811243	0.6207358941469401		0	25	cnn_epch100	v3358	Y04WOMTSR
1	11.535740242107115	0.5934453471784983		1	25	cnn_epch100	v3358	Y04WOMTSR
2	10.974601454060496	0.6218514927213622		2	25	cnn_epch100	v3358	Y04WOMTSR
3	11.275257406139955	0.6035210197667151		3	25	cnn_epch100	v3358	Y04WOMTSR
4	11.532691900929098	0.5912851346542304		4	25	cnn_epch100	v3358	Y04WOMTSR
5	11.431388375677884	0.6189260744438813		5	25	cnn_epch100	v3358	Y04WOMTSR
6	11.050827461646488	0.6170580410922142		6	25	cnn_epch100	v3358	Y04WOMTSR
7	10.848288582033373	0.6323162350106802		7	25	cnn_epch100	v3358	Y04WOMTSR
8	11.30962984081598	0.5928174880168956		8	25	cnn_epch100	v3358	Y04WOMTSR
9	11.270836419831694	0.6147146499923278		9	25	cnn_epch100	v3358	Y04WOMTSR
0	12.86417948119665	0.405335505931973		0	25	cnn_epch100	v3358	Y08WOMTSR
1	12.795112128997063	0.41617155405380063		1	25	cnn_epch100	v3358	Y08WOMTSR
2	12.803241340737216	0.439680134690343		2	25	cnn_epch100	v3358	Y08WOMTSR
3	13.168041717154388	0.39164612337763743		3	25	cnn_epch100	v3358	Y08WOMTSR
4	12.806695257877967	0.4333649803604361		4	25	cnn_epch100	v3358	Y08WOMTSR
5	12.434865316679506	0.4308321011093958		5	25	cnn_epch100	v3358	Y08WOMTSR
6	12.705752224340008	0.4342481162811985		6	25	cnn_epch100	v3358	Y08WOMTSR
7	12.7260975535677	0.4385912838355722		7	25	cnn_epch100	v3358	Y08WOMTSR
8	12.736134017068585	0.4344246074597322		8	25	cnn_epch100	v3358	Y08WOMTSR
9	12.646455367981906	0.41691372392830706		9	25	cnn_epch100	v3358	Y08WOMTSR
0	12.225174351562764	0.5797835979970244		0	25	cnn_epch100	v3358	Y04WOMTSL
1	12.367070668724107	0.5717692902817314		1	25	cnn_epch100	v3358	Y04WOMTSL
2	12.045458579547182	0.5630558902655551		2	25	cnn_epch100	v3358	Y04WOMTSL
3	12.005638668913006	0.5592757503658684		3	25	cnn_epch100	v3358	Y04WOMTSL
4	12.175505241931624	0.5625787296636906		4	25	cnn_epch100	v3358	Y04WOMTSL
5	11.666890483451516	0.5512815105902433		5	25	cnn_epch100	v3358	Y04WOMTSL
6	11.96002988082254	0.5516495686206452		6	25	cnn_epch100	v3358	Y04WOMTSL
7	12.278029623437371	0.5879370477351056		7	25	cnn_epch100	v3358	Y04WOMTSL
8	11.679837544887125	0.5876786213506949		8	25	cnn_epch100	v3358	Y04WOMTSL
9	11.80157665624208	0.5568189339456423		9	25	cnn_epch100	v3358	Y04WOMTSL
0	13.089101734359664	0.4364027542610448		0	25	cnn_epch100	v3359	Y08WOMTSL
1	13.40228070510433	0.4532169309605488		1	25	cnn_epch100	v3359	Y08WOMTSL
2	12.66445778579081	0.4416658120398314		2	25	cnn_epch100	v3359	Y08WOMTSL
3	13.300946000923876	0.45033830637718625		3	25	cnn_epch100	v3359	Y08WOMTSL
4	13.072792787654478	0.459286695526029		4	25	cnn_epch100	v3359	Y08WOMTSL
5	12.962889950687128	0.4648638647041673		5	25	cnn_epch100	v3359	Y08WOMTSL
6	12.777565280694182	0.4549985029543604		6	25	cnn_epch100	v3359	Y08WOMTSL
7	12.690819924880865	0.4619814623030302		7	25	cnn_epch100	v3359	Y08WOMTSL
8	13.041896245202109	0.46413362719011075		8	25	cnn_epch100	v3359	Y08WOMTSL
9	13.20706789248267	0.46897996548859683		9	25	cnn_epch100	v3359	Y08WOMTSL
0	11.709927950586266	0.5481721950225164		0	25	cnn_epch100	v3359	Y04WOMTSR
1	12.263780637247434	0.5199834551467692		1	25	cnn_epch100	v3359	Y04WOMTSR
2	11.834121661929538	0.5183476521715412		2	25	cnn_epch100	v3359	Y04WOMTSR
3	12.27976246985623	0.49665191195806446		3	25	cnn_epch100	v3359	Y04WOMTSR
4	12.48724477995992	0.4913611084233717		4	25	cnn_epch100	v3359	Y04WOMTSR
5	12.18966101622905	0.5260643159501359		5	25	cnn_epch100	v3359	Y04WOMTSR
6	12.031446170130558	0.5127750473692112		6	25	cnn_epch100	v3359	Y04WOMTSR
7	12.012104642678477	0.5119423786043058		7	25	cnn_epch100	v3359	Y04WOMTSR
8	12.144179145535269	0.5030946027644482		8	25	cnn_epch100	v3359	Y04WOMTSR
9	12.327509894304566	0.5177864779814065		9	25	cnn_epch100	v3359	Y04WOMTSR
0	12.862590033973852	0.4100819400915582		0	25	cnn_epch100	v3359	Y08WOMTSR
1	12.624759104711844	0.43925735482843586		1	25	cnn_epch100	v3359	Y08WOMTSR
2	13.01963694492581	0.4215103426456654		2	25	cnn_epch100	v3359	Y08WOMTSR
3	12.957967140777413	0.40475394923491215		3	25	cnn_epch100	v3359	Y08WOMTSR
4	12.919512725929822	0.4151189158481835		4	25	cnn_epch100	v3359	Y08WOMTSR
5	12.475457240862594	0.41870611017914733		5	25	cnn_epch100	v3359	Y08WOMTSR
6	12.653520803447185	0.4146972507830008		6	25	cnn_epch100	v3359	Y08WOMTSR
7	12.848376713368282	0.41977179686205723		7	25	cnn_epch100	v3359	Y08WOMTSR
8	12.842957732824182	0.4098881693515414		8	25	cnn_epch100	v3359	Y08WOMTSR
9	12.83701248292024	0.40676038830436984		9	25	cnn_epch100	v3359	Y08WOMTSR
0	11.912023969791187	0.607534634143557		0	25	cnn_epch100	v3359	Y04WOMTSL
1	11.827624357567256	0.5971260367897915		1	25	cnn_epch100	v3359	Y04WOMTSL
2	11.714850152201135	0.6014068091543362		2	25	cnn_epch100	v3359	Y04WOMTSL
3	11.506243201144242	0.5924058514234977		3	25	cnn_epch100	v3359	Y04WOMTSL
4	11.638184768273982	0.6020577025432261		4	25	cnn_epch100	v3359	Y04WOMTSL
5	11.417298805519929	0.5906519994870159		5	25	cnn_epch100	v3359	Y04WOMTSL
6	11.547810809169665	0.591939537174113		6	25	cnn_epch100	v3359	Y04WOMTSL
7	11.757789886131413	0.6171645381909848		7	25	cnn_epch100	v3359	Y04WOMTSL
8	11.259615370261916	0.618229722563545		8	25	cnn_epch100	v3359	Y04WOMTSL
9	11.448945232758987	0.5919077724204188		9	25	cnn_epch100	v3359	Y04WOMTSL
0	12.108319147730796	0.5963178164923378		0	25	cnn_epch100	v3360	Y04WOMTSL
1	11.95883733662196	0.5861384901161127		1	25	cnn_epch100	v3360	Y04WOMTSL
2	11.925922151120655	0.5856226277027214		2	25	cnn_epch100	v3360	Y04WOMTSL
3	11.626621701590754	0.5819881876643566		3	25	cnn_epch100	v3360	Y04WOMTSL
4	11.846863985617825	0.589364831797645		4	25	cnn_epch100	v3360	Y04WOMTSL
5	11.449685287400586	0.57966362869132		5	25	cnn_epch100	v3360	Y04WOMTSL
6	11.637570838411238	0.5813177119192159		6	25	cnn_epch100	v3360	Y04WOMTSL
7	12.062121320883628	0.6017126675052344		7	25	cnn_epch100	v3360	Y04WOMTSL
8	11.409472406098953	0.6022830997975478		8	25	cnn_epch100	v3360	Y04WOMTSL
9	11.886129361607072	0.5552019360484912		9	25	cnn_epch100	v3360	Y04WOMTSL
0	12.537957071735448	0.5062770465213922		0	25	cnn_epch100	v3360	Y08WOMTSL
1	12.739073534449975	0.5226007630420457		1	25	cnn_epch100	v3360	Y08WOMTSL
2	12.055105861968292	0.5145575516928448		2	25	cnn_epch100	v3360	Y08WOMTSL
3	12.824477098330862	0.5119833330078059		3	25	cnn_epch100	v3360	Y08WOMTSL
4	12.547521703447506	0.5242979828585934		4	25	cnn_epch100	v3360	Y08WOMTSL
5	12.403580372359698	0.5219597886424897		5	25	cnn_epch100	v3360	Y08WOMTSL
6	12.20737431788728	0.5226876636216048		6	25	cnn_epch100	v3360	Y08WOMTSL
7	12.300398686045332	0.5276019860022271		7	25	cnn_epch100	v3360	Y08WOMTSL
8	12.576738749598084	0.5195764991862625		8	25	cnn_epch100	v3360	Y08WOMTSL
9	12.71603551120617	0.5294304934079509		9	25	cnn_epch100	v3360	Y08WOMTSL
0	11.861088792282658	0.5300190521698767		0	25	cnn_epch100	v3360	Y08WOMTSR
1	11.945790014812856	0.5256395846719336		1	25	cnn_epch100	v3360	Y08WOMTSR
2	11.77823891974032	0.5628231576800672		2	25	cnn_epch100	v3360	Y08WOMTSR
3	12.170170107095233	0.5205135425104764		3	25	cnn_epch100	v3360	Y08WOMTSR
4	11.78084893450757	0.5489747322579158		4	25	cnn_epch100	v3360	Y08WOMTSR
5	11.65792037377675	0.5281271708437488		5	25	cnn_epch100	v3360	Y08WOMTSR
6	11.69425751948309	0.5584942015336637		6	25	cnn_epch100	v3360	Y08WOMTSR
7	11.791075173897324	0.5656136404942634		7	25	cnn_epch100	v3360	Y08WOMTSR
8	11.79579584523005	0.5457453122971628		8	25	cnn_epch100	v3360	Y08WOMTSR
9	11.753008524819665	0.5343966558696388		9	25	cnn_epch100	v3360	Y08WOMTSR
0	12.17726943958984	0.4959942396643228		0	25	cnn_epch100	v3360	Y04WOMTSR
1	12.457526155678265	0.4851401054924816		1	25	cnn_epch100	v3360	Y04WOMTSR
2	12.334446948739078	0.48889364598799256		2	25	cnn_epch100	v3360	Y04WOMTSR
3	12.633101544362187	0.468691656759398		3	25	cnn_epch100	v3360	Y04WOMTSR
4	12.636973438125622	0.4553302648160748		4	25	cnn_epch100	v3360	Y04WOMTSR
5	12.504863486203902	0.47821148731681973		5	25	cnn_epch100	v3360	Y04WOMTSR
6	12.24861505032255	0.47337243579991384		6	25	cnn_epch100	v3360	Y04WOMTSR
7	12.18006728641441	0.4937938514633134		7	25	cnn_epch100	v3360	Y04WOMTSR
8	12.372992469066132	0.4749845915558318		8	25	cnn_epch100	v3360	Y04WOMTSR
9	12.410343642501722	0.49485592406471046		9	25	cnn_epch100	v3360	Y04WOMTSR
0	12.014214214374755	0.5167126744640042		0	25	cnn_epch100	v3361	Y04WOMTSR
1	12.505011361831704	0.48233601111499386		1	25	cnn_epch100	v3361	Y04WOMTSR
2	12.092874183947457	0.49063159731802386		2	25	cnn_epch100	v3361	Y04WOMTSR
3	12.285951873721434	0.4945881170148033		3	25	cnn_epch100	v3361	Y04WOMTSR
4	12.506518079966016	0.47203724875960523		4	25	cnn_epch100	v3361	Y04WOMTSR
5	12.711586777469748	0.4763772630534415		5	25	cnn_epch100	v3361	Y04WOMTSR
6	12.070730860540005	0.49786639765850743		6	25	cnn_epch100	v3361	Y04WOMTSR
7	12.28499006744108	0.4866997701381835		7	25	cnn_epch100	v3361	Y04WOMTSR
8	12.28173981952304	0.48265496473412395		8	25	cnn_epch100	v3361	Y04WOMTSR
9	12.20958244888147	0.5078305399910137		9	25	cnn_epch100	v3361	Y04WOMTSR
0	13.085002145830725	0.3790294682128315		0	25	cnn_epch100	v3361	Y08WOMTSR
1	12.975358766428869	0.4019333320019081		1	25	cnn_epch100	v3361	Y08WOMTSR
2	13.077279025901069	0.40466564034317254		2	25	cnn_epch100	v3361	Y08WOMTSR
3	13.001437147038583	0.39456133073899285		3	25	cnn_epch100	v3361	Y08WOMTSR
4	13.133980639119354	0.39330532654939854		4	25	cnn_epch100	v3361	Y08WOMTSR
5	12.607330757753903	0.39923194320930133		5	25	cnn_epch100	v3361	Y08WOMTSR
6	13.080980013533878	0.3932145884998018		6	25	cnn_epch100	v3361	Y08WOMTSR
7	13.128961314419474	0.3738679205225038		7	25	cnn_epch100	v3361	Y08WOMTSR
8	12.894468211248183	0.39959366011119424		8	25	cnn_epch100	v3361	Y08WOMTSR
9	12.778508296722944	0.3893552514507225		9	25	cnn_epch100	v3361	Y08WOMTSR
0	13.037048470446251	0.45185708461856483		0	25	cnn_epch100	v3361	Y08WOMTSL
1	13.396980107471563	0.4564366968214588		1	25	cnn_epch100	v3361	Y08WOMTSL
2	12.46576030848428	0.47202239157486114		2	25	cnn_epch100	v3361	Y08WOMTSL
3	13.292211252812972	0.4495564107791674		3	25	cnn_epch100	v3361	Y08WOMTSL
4	13.21507184184514	0.4459053336436297		4	25	cnn_epch100	v3361	Y08WOMTSL
5	13.005959574480908	0.4496647599422828		5	25	cnn_epch100	v3361	Y08WOMTSL
6	12.655160745520494	0.47402633116238		6	25	cnn_epch100	v3361	Y08WOMTSL
7	12.708946412125048	0.4711844800683578		7	25	cnn_epch100	v3361	Y08WOMTSL
8	12.911994243258771	0.4797490298952071		8	25	cnn_epch100	v3361	Y08WOMTSL
9	13.1413817296886	0.4722422237408866		9	25	cnn_epch100	v3361	Y08WOMTSL
0	12.152160895490717	0.5850926403649827		0	25	cnn_epch100	v3361	Y04WOMTSL
1	12.304696964570589	0.5525209208442354		1	25	cnn_epch100	v3361	Y04WOMTSL
2	12.08685914053246	0.5637362024772584		2	25	cnn_epch100	v3361	Y04WOMTSL
3	11.785888116469152	0.5623957020028192		3	25	cnn_epch100	v3361	Y04WOMTSL
4	11.85765487131057	0.5775094161918954		4	25	cnn_epch100	v3361	Y04WOMTSL
5	11.619991012920169	0.5604638328014223		5	25	cnn_epch100	v3361	Y04WOMTSL
6	11.816122638094134	0.5638525515622057		6	25	cnn_epch100	v3361	Y04WOMTSL
7	11.901004368130971	0.6084460683349145		7	25	cnn_epch100	v3361	Y04WOMTSL
8	11.497920032151525	0.5932669642698544		8	25	cnn_epch100	v3361	Y04WOMTSL
9	11.670388449377784	0.569512276075852		9	25	cnn_epch100	v3361	Y04WOMTSL
0	11.92426766034346	0.5257193231701247		0	25	cnn_epch100	v3362	Y08WOMTSR
1	12.039883993761968	0.5175937213527698		1	25	cnn_epch100	v3362	Y08WOMTSR
2	11.86535171203412	0.5556370489191781		2	25	cnn_epch100	v3362	Y08WOMTSR
3	12.20146165709663	0.5192652101219353		3	25	cnn_epch100	v3362	Y08WOMTSR
4	12.004491878736133	0.523818294503768		4	25	cnn_epch100	v3362	Y08WOMTSR
5	11.80234591787157	0.5263620537697067		5	25	cnn_epch100	v3362	Y08WOMTSR
6	11.422817767306055	0.5664621675108987		6	25	cnn_epch100	v3362	Y08WOMTSR
7	12.004913899460265	0.5365940204947048		7	25	cnn_epch100	v3362	Y08WOMTSR
8	11.970560779388236	0.5255268546850936		8	25	cnn_epch100	v3362	Y08WOMTSR
9	11.84211104923804	0.5257875763699721		9	25	cnn_epch100	v3362	Y08WOMTSR
0	13.165829420988498	0.4463116491109136		0	25	cnn_epch100	v3362	Y08WOMTSL
1	13.128724420145488	0.4779333827519121		1	25	cnn_epch100	v3362	Y08WOMTSL
2	12.882796800786808	0.47854522520168374		2	25	cnn_epch100	v3362	Y08WOMTSL
3	12.996277764904791	0.48309072273510995		3	25	cnn_epch100	v3362	Y08WOMTSL
4	12.93064420437727	0.48132952870643997		4	25	cnn_epch100	v3362	Y08WOMTSL
5	12.890843499515547	0.4666352686009003		5	25	cnn_epch100	v3362	Y08WOMTSL
6	12.665289020925098	0.47046116669414434		6	25	cnn_epch100	v3362	Y08WOMTSL
7	12.359560863597077	0.5026031370707116		7	25	cnn_epch100	v3362	Y08WOMTSL
8	12.764931250340242	0.503002967071873		8	25	cnn_epch100	v3362	Y08WOMTSL
9	12.999039134064176	0.5067024574718856		9	25	cnn_epch100	v3362	Y08WOMTSL
0	12.242768073315167	0.5852153843603612		0	25	cnn_epch100	v3362	Y04WOMTSL
1	12.150174775634634	0.5711851052183643		1	25	cnn_epch100	v3362	Y04WOMTSL
2	11.853560965929509	0.5793244935999954		2	25	cnn_epch100	v3362	Y04WOMTSL
3	11.758938449965544	0.5719869638955872		3	25	cnn_epch100	v3362	Y04WOMTSL
4	11.893611617273242	0.5734388805130344		4	25	cnn_epch100	v3362	Y04WOMTSL
5	11.604709803842466	0.5607166226769003		5	25	cnn_epch100	v3362	Y04WOMTSL
6	11.891526885014985	0.5571815790773926		6	25	cnn_epch100	v3362	Y04WOMTSL
7	12.06963379446613	0.5892460402423869		7	25	cnn_epch100	v3362	Y04WOMTSL
8	11.805290440759984	0.5740954045582863		8	25	cnn_epch100	v3362	Y04WOMTSL
9	11.926442773334028	0.5619376027061628		9	25	cnn_epch100	v3362	Y04WOMTSL
0	12.078400867460276	0.512283551729327		0	25	cnn_epch100	v3362	Y04WOMTSR
1	12.697882506937912	0.46953277363785845		1	25	cnn_epch100	v3362	Y04WOMTSR
2	11.963431587720688	0.5043536532855164		2	25	cnn_epch100	v3362	Y04WOMTSR
3	12.288563154161654	0.49965217895641606		3	25	cnn_epch100	v3362	Y04WOMTSR
4	12.592230774601251	0.45625543008147756		4	25	cnn_epch100	v3362	Y04WOMTSR
5	12.56214187961308	0.47086571618079553		5	25	cnn_epch100	v3362	Y04WOMTSR
6	12.310047765765043	0.48017013640335804		6	25	cnn_epch100	v3362	Y04WOMTSR
7	12.319323616477751	0.483897117885671		7	25	cnn_epch100	v3362	Y04WOMTSR
8	12.280939372824152	0.48930345267921904		8	25	cnn_epch100	v3362	Y04WOMTSR
9	12.287876312513529	0.4980173760034174		9	25	cnn_epch100	v3362	Y04WOMTSR
0	12.614944956565092	0.4425004637815318		0	25	cnn_epch100	v3363	Y08WOMTSR
1	12.785761862830102	0.4121177663341365		1	25	cnn_epch100	v3363	Y08WOMTSR
2	12.78275880984	0.445746366345761		2	25	cnn_epch100	v3363	Y08WOMTSR
3	12.917585828023334	0.41693566427498807		3	25	cnn_epch100	v3363	Y08WOMTSR
4	12.737704885734736	0.42665482988916437		4	25	cnn_epch100	v3363	Y08WOMTSR
5	12.560475881055268	0.41242166966781624		5	25	cnn_epch100	v3363	Y08WOMTSR
6	12.408627761659544	0.4491400352161327		6	25	cnn_epch100	v3363	Y08WOMTSR
7	12.685111223501307	0.44577435161986295		7	25	cnn_epch100	v3363	Y08WOMTSR
8	12.867207480799808	0.4317714807366485		8	25	cnn_epch100	v3363	Y08WOMTSR
9	12.73449878737144	0.40181593105151725		9	25	cnn_epch100	v3363	Y08WOMTSR
0	12.547331219586038	0.545658872263802		0	25	cnn_epch100	v3363	Y04WOMTSL
1	12.289618423676185	0.555210505161534		1	25	cnn_epch100	v3363	Y04WOMTSL
2	12.237841560865924	0.5602291504360252		2	25	cnn_epch100	v3363	Y04WOMTSL
3	11.94244853318571	0.5477703529186446		3	25	cnn_epch100	v3363	Y04WOMTSL
4	12.03841193182871	0.5596508107973993		4	25	cnn_epch100	v3363	Y04WOMTSL
5	11.76370899485275	0.5411498782593355		5	25	cnn_epch100	v3363	Y04WOMTSL
6	12.226711999159006	0.5478172868928717		6	25	cnn_epch100	v3363	Y04WOMTSL
7	12.34862873439918	0.5658291913474343		7	25	cnn_epch100	v3363	Y04WOMTSL
8	11.69691661366092	0.5792374775906547		8	25	cnn_epch100	v3363	Y04WOMTSL
9	12.104376953872126	0.5386203576862413		9	25	cnn_epch100	v3363	Y04WOMTSL
0	12.499725988160694	0.45633307927235617		0	25	cnn_epch100	v3363	Y04WOMTSR
1	12.920517927959889	0.43030510486378204		1	25	cnn_epch100	v3363	Y04WOMTSR
2	12.33215939383205	0.452088595596302		2	25	cnn_epch100	v3363	Y04WOMTSR
3	12.499450815752237	0.46784302307807135		3	25	cnn_epch100	v3363	Y04WOMTSR
4	12.893013646973232	0.4333561330451658		4	25	cnn_epch100	v3363	Y04WOMTSR
5	12.622620655750415	0.45315187424360615		5	25	cnn_epch100	v3363	Y04WOMTSR
6	12.4138713861687	0.452520151668007		6	25	cnn_epch100	v3363	Y04WOMTSR
7	12.48748901151172	0.4544462303079645		7	25	cnn_epch100	v3363	Y04WOMTSR
8	12.474998374301206	0.4568142595212013		8	25	cnn_epch100	v3363	Y04WOMTSR
9	12.647821614444611	0.4660382746104373		9	25	cnn_epch100	v3363	Y04WOMTSR
0	12.93765864739321	0.46131571892888146		0	25	cnn_epch100	v3363	Y08WOMTSL
1	13.32392864618564	0.44957762164712267		1	25	cnn_epch100	v3363	Y08WOMTSL
2	12.45970763378643	0.46621186259420166		2	25	cnn_epch100	v3363	Y08WOMTSL
3	13.310869641737431	0.44951163931289184		3	25	cnn_epch100	v3363	Y08WOMTSL
4	13.012437351822996	0.46530439370913257		4	25	cnn_epch100	v3363	Y08WOMTSL
5	13.21837184464074	0.43465289514281574		5	25	cnn_epch100	v3363	Y08WOMTSL
6	12.784423224823431	0.45433939515558724		6	25	cnn_epch100	v3363	Y08WOMTSL
7	12.649726144909687	0.4751752037902638		7	25	cnn_epch100	v3363	Y08WOMTSL
8	13.035392317504124	0.4640096808348331		8	25	cnn_epch100	v3363	Y08WOMTSL
9	13.238332266031344	0.46711911830748876		9	25	cnn_epch100	v3363	Y08WOMTSL
0	12.840707076044236	0.4002454080707972		0	25	cnn_epch100	v3364	Y08WOMTSR
1	12.714327779185172	0.42747085621033687		1	25	cnn_epch100	v3364	Y08WOMTSR
2	12.80095329686606	0.44294261456323075		2	25	cnn_epch100	v3364	Y08WOMTSR
3	12.93767257330934	0.4086181027703836		3	25	cnn_epch100	v3364	Y08WOMTSR
4	12.829471838157197	0.4177146600157066		4	25	cnn_epch100	v3364	Y08WOMTSR
5	12.707725907604669	0.390045578094993		5	25	cnn_epch100	v3364	Y08WOMTSR
6	12.4681986107906	0.4392990333350486		6	25	cnn_epch100	v3364	Y08WOMTSR
7	12.80953633845915	0.42734692030804455		7	25	cnn_epch100	v3364	Y08WOMTSR
8	12.87474818171393	0.4083073439573532		8	25	cnn_epch100	v3364	Y08WOMTSR
9	12.759491136003415	0.3928740222496936		9	25	cnn_epch100	v3364	Y08WOMTSR
0	12.14708864441554	0.5939923787916189		0	25	cnn_epch100	v3364	Y04WOMTSL
1	11.822409534965372	0.5989650082769417		1	25	cnn_epch100	v3364	Y04WOMTSL
2	11.897315392811208	0.5838925119420924		2	25	cnn_epch100	v3364	Y04WOMTSL
3	11.840665138428747	0.5835764531375706		3	25	cnn_epch100	v3364	Y04WOMTSL
4	11.886365468856775	0.5738817883262265		4	25	cnn_epch100	v3364	Y04WOMTSL
5	11.393476995511506	0.5782873185561158		5	25	cnn_epch100	v3364	Y04WOMTSL
6	11.724584744685233	0.5763420479375023		6	25	cnn_epch100	v3364	Y04WOMTSL
7	11.966393076019395	0.6067779072194375		7	25	cnn_epch100	v3364	Y04WOMTSL
8	11.387516099394336	0.6031235012542895		8	25	cnn_epch100	v3364	Y04WOMTSL
9	11.672519242820709	0.5741011304811245		9	25	cnn_epch100	v3364	Y04WOMTSL
0	12.27085815397322	0.47862972039367285		0	25	cnn_epch100	v3364	Y04WOMTSR
1	12.678108641975262	0.4621789580965022		1	25	cnn_epch100	v3364	Y04WOMTSR
2	12.222418192835915	0.472215949038418		2	25	cnn_epch100	v3364	Y04WOMTSR
3	12.256647562028489	0.49836302368806135		3	25	cnn_epch100	v3364	Y04WOMTSR
4	12.770115283406478	0.44177560937000926		4	25	cnn_epch100	v3364	Y04WOMTSR
5	12.747636803687206	0.47530437425255545		5	25	cnn_epch100	v3364	Y04WOMTSR
6	12.369982631329147	0.46364372048309765		6	25	cnn_epch100	v3364	Y04WOMTSR
7	12.347730204185616	0.47283257380974664		7	25	cnn_epch100	v3364	Y04WOMTSR
8	12.438188926753734	0.46495643720839935		8	25	cnn_epch100	v3364	Y04WOMTSR
9	12.547917779697553	0.4813184759901488		9	25	cnn_epch100	v3364	Y04WOMTSR
0	12.818841355431626	0.4811191295966412		0	25	cnn_epch100	v3364	Y08WOMTSL
1	13.115111011483364	0.4842379196903655		1	25	cnn_epch100	v3364	Y08WOMTSL
2	12.158753404432153	0.5057460610568505		2	25	cnn_epch100	v3364	Y08WOMTSL
3	12.911635524812125	0.49283448010063613		3	25	cnn_epch100	v3364	Y08WOMTSL
4	12.874242756344904	0.5004443213903387		4	25	cnn_epch100	v3364	Y08WOMTSL
5	12.700356829440288	0.49666600697407365		5	25	cnn_epch100	v3364	Y08WOMTSL
6	12.826348858879888	0.4990186851015355		6	25	cnn_epch100	v3364	Y08WOMTSL
7	12.38449886861122	0.5126878029602936		7	25	cnn_epch100	v3364	Y08WOMTSL
8	12.753231038327566	0.5015642464570607		8	25	cnn_epch100	v3364	Y08WOMTSL
9	12.93151132392859	0.49728608340553593		9	25	cnn_epch100	v3364	Y08WOMTSL
0	12.903323381640693	0.46357339089437316		0	25	cnn_epch100	v3365	Y08WOMTSL
1	13.064853003843345	0.4828364164106862		1	25	cnn_epch100	v3365	Y08WOMTSL
2	12.25285655784854	0.4932609363107194		2	25	cnn_epch100	v3365	Y08WOMTSL
3	13.007934953760367	0.47613927416066165		3	25	cnn_epch100	v3365	Y08WOMTSL
4	12.782464646793205	0.4939472118365295		4	25	cnn_epch100	v3365	Y08WOMTSL
5	12.934063786367537	0.471199640681271		5	25	cnn_epch100	v3365	Y08WOMTSL
6	12.4270470456931	0.5044490673069648		6	25	cnn_epch100	v3365	Y08WOMTSL
7	12.39377826925494	0.5018453222769536		7	25	cnn_epch100	v3365	Y08WOMTSL
8	12.998011913542204	0.4973609073059725		8	25	cnn_epch100	v3365	Y08WOMTSL
9	13.101403392926295	0.4851909989435246		9	25	cnn_epch100	v3365	Y08WOMTSL
0	12.82793194870123	0.4498440232386248		0	25	cnn_epch100	v3365	Y08WOMTSR
1	12.129984171493	0.49936219972057166		1	25	cnn_epch100	v3365	Y08WOMTSR
2	12.477576338925784	0.48615764477203705		2	25	cnn_epch100	v3365	Y08WOMTSR
3	12.740445028095412	0.45875814475897375		3	25	cnn_epch100	v3365	Y08WOMTSR
4	12.458536988331542	0.4701260368269793		4	25	cnn_epch100	v3365	Y08WOMTSR
5	12.167607358153312	0.4701435994781565		5	25	cnn_epch100	v3365	Y08WOMTSR
6	12.265231122534962	0.4804312346908776		6	25	cnn_epch100	v3365	Y08WOMTSR
7	12.46643715420632	0.48008293310525896		7	25	cnn_epch100	v3365	Y08WOMTSR
8	12.593135586327747	0.44978664881906505		8	25	cnn_epch100	v3365	Y08WOMTSR
9	12.285750578522176	0.4670201818521522		9	25	cnn_epch100	v3365	Y08WOMTSR
0	10.830982698706544	0.6341861819162504		0	25	cnn_epch100	v3365	Y04WOMTSR
1	11.406844701126792	0.6008819302515614		1	25	cnn_epch100	v3365	Y04WOMTSR
2	10.866865619449838	0.6189618283158939		2	25	cnn_epch100	v3365	Y04WOMTSR
3	11.196380547356378	0.6115411961075946		3	25	cnn_epch100	v3365	Y04WOMTSR
4	11.318578588521913	0.6022512258978013		4	25	cnn_epch100	v3365	Y04WOMTSR
5	11.11969011651917	0.6294238759770848		5	25	cnn_epch100	v3365	Y04WOMTSR
6	11.002943976569592	0.614718432430069		6	25	cnn_epch100	v3365	Y04WOMTSR
7	10.853424350213771	0.6334749510875871		7	25	cnn_epch100	v3365	Y04WOMTSR
8	11.158033108407947	0.6049078956625479		8	25	cnn_epch100	v3365	Y04WOMTSR
9	11.069457444433793	0.6261357222550382		9	25	cnn_epch100	v3365	Y04WOMTSR
0	12.037172428575284	0.5959336080152126		0	25	cnn_epch100	v3365	Y04WOMTSL
1	11.884939721718274	0.592001881065839		1	25	cnn_epch100	v3365	Y04WOMTSL
2	11.779007188284274	0.5884161446853482		2	25	cnn_epch100	v3365	Y04WOMTSL
3	11.524042973506628	0.5888381037374076		3	25	cnn_epch100	v3365	Y04WOMTSL
4	11.79227060435631	0.5845566659899877		4	25	cnn_epch100	v3365	Y04WOMTSL
5	11.405976477404517	0.5795230261858281		5	25	cnn_epch100	v3365	Y04WOMTSL
6	11.75923439160056	0.5740104149052153		6	25	cnn_epch100	v3365	Y04WOMTSL
7	12.20306449123396	0.595003449679099		7	25	cnn_epch100	v3365	Y04WOMTSL
8	11.486402096312178	0.6070836180876007		8	25	cnn_epch100	v3365	Y04WOMTSL
9	11.804754013112191	0.5637138576346391		9	25	cnn_epch100	v3365	Y04WOMTSL
0	13.01105127600692	0.4654294473039709		0	25	cnn_epch100	v3366	Y08WOMTSL
1	13.260631590327844	0.46091882464141665		1	25	cnn_epch100	v3366	Y08WOMTSL
2	12.260466141306948	0.49831661819901235		2	25	cnn_epch100	v3366	Y08WOMTSL
3	13.08798074059603	0.471192599232724		3	25	cnn_epch100	v3366	Y08WOMTSL
4	12.989860135557558	0.4708692283865401		4	25	cnn_epch100	v3366	Y08WOMTSL
5	12.8274817362233	0.47189307934396696		5	25	cnn_epch100	v3366	Y08WOMTSL
6	12.568572657418974	0.4830616653870174		6	25	cnn_epch100	v3366	Y08WOMTSL
7	12.948252952631105	0.47780312423073207		7	25	cnn_epch100	v3366	Y08WOMTSL
8	12.912103369084097	0.48017861133210543		8	25	cnn_epch100	v3366	Y08WOMTSL
9	13.164598668040364	0.48032570472846425		9	25	cnn_epch100	v3366	Y08WOMTSL
0	12.70031976319222	0.5382417794032548		0	25	cnn_epch100	v3366	Y04WOMTSL
1	12.618955269180928	0.522360644560453		1	25	cnn_epch100	v3366	Y04WOMTSL
2	12.630418273063544	0.515223363346906		2	25	cnn_epch100	v3366	Y04WOMTSL
3	12.132444596740486	0.5298196594091453		3	25	cnn_epch100	v3366	Y04WOMTSL
4	12.365811891475069	0.5243889243956917		4	25	cnn_epch100	v3366	Y04WOMTSL
5	11.962000056748543	0.5352730483906384		5	25	cnn_epch100	v3366	Y04WOMTSL
6	12.208424271061238	0.5262956913322194		6	25	cnn_epch100	v3366	Y04WOMTSL
7	12.578163327692762	0.5457988814240057		7	25	cnn_epch100	v3366	Y04WOMTSL
8	12.0585947871742	0.5437102080929176		8	25	cnn_epch100	v3366	Y04WOMTSL
9	12.26189832091931	0.510673478185612		9	25	cnn_epch100	v3366	Y04WOMTSL
0	12.803511915777223	0.4114856518352202		0	25	cnn_epch100	v3366	Y08WOMTSR
1	12.668013283224283	0.42725410011314824		1	25	cnn_epch100	v3366	Y08WOMTSR
2	12.857288736398043	0.43121345135046624		2	25	cnn_epch100	v3366	Y08WOMTSR
3	12.914097152341997	0.41031539813402323		3	25	cnn_epch100	v3366	Y08WOMTSR
4	12.981814659522016	0.40785693322982747		4	25	cnn_epch100	v3366	Y08WOMTSR
5	12.62749970052752	0.4038268347863209		5	25	cnn_epch100	v3366	Y08WOMTSR
6	12.481921700739704	0.4383392004170513		6	25	cnn_epch100	v3366	Y08WOMTSR
7	12.881325199353954	0.4115328838617434		7	25	cnn_epch100	v3366	Y08WOMTSR
8	12.78552185699762	0.4169221235916952		8	25	cnn_epch100	v3366	Y08WOMTSR
9	12.597323172001929	0.4180139068001703		9	25	cnn_epch100	v3366	Y08WOMTSR
0	11.820161160976662	0.5333538033535925		0	25	cnn_epch100	v3366	Y04WOMTSR
1	12.493423991557918	0.49368080286956867		1	25	cnn_epch100	v3366	Y04WOMTSR
2	11.746178327592364	0.5278319736471948		2	25	cnn_epch100	v3366	Y04WOMTSR
3	12.142358062711644	0.5117030269324849		3	25	cnn_epch100	v3366	Y04WOMTSR
4	12.460500239784066	0.48329671098083266		4	25	cnn_epch100	v3366	Y04WOMTSR
5	12.190647225795695	0.5097983366367969		5	25	cnn_epch100	v3366	Y04WOMTSR
6	11.983155712740889	0.5114424967756429		6	25	cnn_epch100	v3366	Y04WOMTSR
7	12.073606235000124	0.5059797893952215		7	25	cnn_epch100	v3366	Y04WOMTSR
8	12.109013773967495	0.5093023140417157		8	25	cnn_epch100	v3366	Y04WOMTSR
9	12.21300106103648	0.5120825337981496		9	25	cnn_epch100	v3366	Y04WOMTSR
0	12.035183491756063	0.5943875267331127		0	25	cnn_epch100	v3367	Y04WOMTSL
1	11.991648777951193	0.5926751468336711		1	25	cnn_epch100	v3367	Y04WOMTSL
2	11.976239244591165	0.5867752704250183		2	25	cnn_epch100	v3367	Y04WOMTSL
3	11.60853571840828	0.5806263613417787		3	25	cnn_epch100	v3367	Y04WOMTSL
4	11.659541604184238	0.5961963344063317		4	25	cnn_epch100	v3367	Y04WOMTSL
5	11.374566943137868	0.5898683724993425		5	25	cnn_epch100	v3367	Y04WOMTSL
6	11.629805243219415	0.5821462246239355		6	25	cnn_epch100	v3367	Y04WOMTSL
7	11.907994302753638	0.6116776040109364		7	25	cnn_epch100	v3367	Y04WOMTSL
8	11.429986010596938	0.5985703540082904		8	25	cnn_epch100	v3367	Y04WOMTSL
9	11.683645828424453	0.5728092136925673		9	25	cnn_epch100	v3367	Y04WOMTSL
0	11.82355657988783	0.5344907895490305		0	25	cnn_epch100	v3367	Y08WOMTSR
1	11.90991707977108	0.5297837378193339		1	25	cnn_epch100	v3367	Y08WOMTSR
2	11.918773619025735	0.5504873842504044		2	25	cnn_epch100	v3367	Y08WOMTSR
3	12.10788466269607	0.5175707935482133		3	25	cnn_epch100	v3367	Y08WOMTSR
4	12.127673150086046	0.5509272393960113		4	25	cnn_epch100	v3367	Y08WOMTSR
5	11.753709684085331	0.5220699919442578		5	25	cnn_epch100	v3367	Y08WOMTSR
6	11.557899170608556	0.5538814370488192		6	25	cnn_epch100	v3367	Y08WOMTSR
7	11.729407533735628	0.5615926874389345		7	25	cnn_epch100	v3367	Y08WOMTSR
8	11.87850393716107	0.5360284081566468		8	25	cnn_epch100	v3367	Y08WOMTSR
9	11.716002303339751	0.542167080713896		9	25	cnn_epch100	v3367	Y08WOMTSR
0	12.794108687028242	0.47697511835087714		0	25	cnn_epch100	v3367	Y08WOMTSL
1	12.996016414896802	0.49131564158149116		1	25	cnn_epch100	v3367	Y08WOMTSL
2	12.149880239788793	0.5075054695812599		2	25	cnn_epch100	v3367	Y08WOMTSL
3	12.915851606256131	0.4850017155667655		3	25	cnn_epch100	v3367	Y08WOMTSL
4	12.753889787214112	0.5013528200947565		4	25	cnn_epch100	v3367	Y08WOMTSL
5	12.789550683177328	0.48236206284565425		5	25	cnn_epch100	v3367	Y08WOMTSL
6	12.385091125809954	0.5005835859546968		6	25	cnn_epch100	v3367	Y08WOMTSL
7	12.37537077811845	0.5086858641592369		7	25	cnn_epch100	v3367	Y08WOMTSL
8	12.781844280003204	0.4964643838305833		8	25	cnn_epch100	v3367	Y08WOMTSL
9	13.013886777868226	0.4937764616052446		9	25	cnn_epch100	v3367	Y08WOMTSL
0	11.837873804342244	0.5310736099927023		0	25	cnn_epch100	v3367	Y04WOMTSR
1	12.401742913665515	0.49686407734341637		1	25	cnn_epch100	v3367	Y04WOMTSR
2	11.941009605624762	0.507330958943924		2	25	cnn_epch100	v3367	Y04WOMTSR
3	12.154909057738395	0.5152920270847816		3	25	cnn_epch100	v3367	Y04WOMTSR
4	12.415001877684762	0.48781119389054617		4	25	cnn_epch100	v3367	Y04WOMTSR
5	12.223593157231326	0.5126122100812966		5	25	cnn_epch100	v3367	Y04WOMTSR
6	11.975946908853642	0.5093863007578812		6	25	cnn_epch100	v3367	Y04WOMTSR
7	12.095264858340382	0.5043303620997986		7	25	cnn_epch100	v3367	Y04WOMTSR
8	12.269844206387344	0.5035386525994091		8	25	cnn_epch100	v3367	Y04WOMTSR
9	12.123820364222082	0.520532646004468		9	25	cnn_epch100	v3367	Y04WOMTSR
0	12.108117723082836	0.4991660250051587		0	25	cnn_epch100	v3368	Y04WOMTSR
1	12.541405187256029	0.4767729479671341		1	25	cnn_epch100	v3368	Y04WOMTSR
2	12.09692887730061	0.4906507531865442		2	25	cnn_epch100	v3368	Y04WOMTSR
3	12.35455138153928	0.4957840859637565		3	25	cnn_epch100	v3368	Y04WOMTSR
4	12.48607496435532	0.47122271685835754		4	25	cnn_epch100	v3368	Y04WOMTSR
5	12.5821330732201	0.4799545987752219		5	25	cnn_epch100	v3368	Y04WOMTSR
6	12.364671602820223	0.48634123572836246		6	25	cnn_epch100	v3368	Y04WOMTSR
7	12.202127510708562	0.4888297626346344		7	25	cnn_epch100	v3368	Y04WOMTSR
8	12.41227607772252	0.47568923083059467		8	25	cnn_epch100	v3368	Y04WOMTSR
9	12.287202002133938	0.4969069295242715		9	25	cnn_epch100	v3368	Y04WOMTSR
0	12.18023148015834	0.5832329065241385		0	25	cnn_epch100	v3368	Y04WOMTSL
1	11.945852955917848	0.5879559088045343		1	25	cnn_epch100	v3368	Y04WOMTSL
2	11.848270809753162	0.5911627521769357		2	25	cnn_epch100	v3368	Y04WOMTSL
3	11.655502321582372	0.580350797615674		3	25	cnn_epch100	v3368	Y04WOMTSL
4	11.744122435917513	0.5918383256698653		4	25	cnn_epch100	v3368	Y04WOMTSL
5	11.647028668335922	0.5800483184937925		5	25	cnn_epch100	v3368	Y04WOMTSL
6	11.65715912067403	0.5824308454239248		6	25	cnn_epch100	v3368	Y04WOMTSL
7	11.99117358170849	0.6015393319219662		7	25	cnn_epch100	v3368	Y04WOMTSL
8	11.539050589104782	0.6100237839598712		8	25	cnn_epch100	v3368	Y04WOMTSL
9	11.955394792580972	0.5475094966553377		9	25	cnn_epch100	v3368	Y04WOMTSL
0	12.6546141752644	0.43151862199724333		0	25	cnn_epch100	v3368	Y08WOMTSR
1	12.567734238121972	0.4470526467852865		1	25	cnn_epch100	v3368	Y08WOMTSR
2	12.66228482551973	0.4692542700626072		2	25	cnn_epch100	v3368	Y08WOMTSR
3	12.82528464611857	0.42972747360293406		3	25	cnn_epch100	v3368	Y08WOMTSR
4	12.537824767855902	0.45656778745167437		4	25	cnn_epch100	v3368	Y08WOMTSR
5	12.567301981544894	0.4067981080646904		5	25	cnn_epch100	v3368	Y08WOMTSR
6	12.207696580501132	0.4764090646256297		6	25	cnn_epch100	v3368	Y08WOMTSR
7	12.445153870306733	0.4789440804069056		7	25	cnn_epch100	v3368	Y08WOMTSR
8	12.654007852620628	0.4400958212916485		8	25	cnn_epch100	v3368	Y08WOMTSR
9	12.581885713127836	0.43616164097405435		9	25	cnn_epch100	v3368	Y08WOMTSR
0	12.83660369592107	0.47472082873345645		0	25	cnn_epch100	v3368	Y08WOMTSL
1	13.128731271540614	0.48031960359302284		1	25	cnn_epch100	v3368	Y08WOMTSL
2	12.232164276396068	0.4943030672742544		2	25	cnn_epch100	v3368	Y08WOMTSL
3	12.846316065721188	0.498795947945825		3	25	cnn_epch100	v3368	Y08WOMTSL
4	12.760732814821877	0.49981653273798077		4	25	cnn_epch100	v3368	Y08WOMTSL
5	12.768617637851772	0.49757780711659844		5	25	cnn_epch100	v3368	Y08WOMTSL
6	12.50244774206126	0.48896567127328167		6	25	cnn_epch100	v3368	Y08WOMTSL
7	12.504232220832298	0.49684745810016817		7	25	cnn_epch100	v3368	Y08WOMTSL
8	12.789650624019371	0.49497208275424087		8	25	cnn_epch100	v3368	Y08WOMTSL
9	12.910257790923994	0.5020558758524658		9	25	cnn_epch100	v3368	Y08WOMTSL
0	10.984208134793116	0.6218966504051818		0	25	cnn_epch100	v3369	Y04WOMTSR
1	11.450460996449213	0.5953648699007427		1	25	cnn_epch100	v3369	Y04WOMTSR
2	10.969690823687577	0.6113122718176783		2	25	cnn_epch100	v3369	Y04WOMTSR
3	11.310062667243516	0.6030511437530534		3	25	cnn_epch100	v3369	Y04WOMTSR
4	11.40100901123085	0.5916706233792899		4	25	cnn_epch100	v3369	Y04WOMTSR
5	11.088076805737105	0.6229447138247255		5	25	cnn_epch100	v3369	Y04WOMTSR
6	11.022329660094725	0.6097546203239768		6	25	cnn_epch100	v3369	Y04WOMTSR
7	10.91424098576194	0.6278415762637307		7	25	cnn_epch100	v3369	Y04WOMTSR
8	11.255734413032888	0.5974381478739931		8	25	cnn_epch100	v3369	Y04WOMTSR
9	11.098204632703483	0.6216599073905941		9	25	cnn_epch100	v3369	Y04WOMTSR
0	13.33189530524418	0.4101466580049605		0	25	cnn_epch100	v3369	Y08WOMTSL
1	13.823474375805016	0.384313038330884		1	25	cnn_epch100	v3369	Y08WOMTSL
2	12.771466290244543	0.428820562882302		2	25	cnn_epch100	v3369	Y08WOMTSL
3	13.460343125580296	0.4275080643566345		3	25	cnn_epch100	v3369	Y08WOMTSL
4	13.287458982220418	0.4332903201233728		4	25	cnn_epch100	v3369	Y08WOMTSL
5	13.332689073537336	0.40972050841967167		5	25	cnn_epch100	v3369	Y08WOMTSL
6	13.263770941437578	0.4064939752550607		6	25	cnn_epch100	v3369	Y08WOMTSL
7	12.83957494875546	0.44026185091037756		7	25	cnn_epch100	v3369	Y08WOMTSL
8	13.304352436243072	0.4276169603129736		8	25	cnn_epch100	v3369	Y08WOMTSL
9	13.373086838096553	0.44162787724014657		9	25	cnn_epch100	v3369	Y08WOMTSL
0	12.067058993043778	0.5917659347351281		0	25	cnn_epch100	v3369	Y04WOMTSL
1	11.960374901958277	0.5903190759225124		1	25	cnn_epch100	v3369	Y04WOMTSL
2	11.991000465609346	0.5694561969235409		2	25	cnn_epch100	v3369	Y04WOMTSL
3	11.692576887334056	0.5713035100872831		3	25	cnn_epch100	v3369	Y04WOMTSL
4	11.779005758839316	0.5854512263624819		4	25	cnn_epch100	v3369	Y04WOMTSL
5	11.57584414326634	0.573716468343208		5	25	cnn_epch100	v3369	Y04WOMTSL
6	11.985176893094287	0.560023836447228		6	25	cnn_epch100	v3369	Y04WOMTSL
7	12.031230560230773	0.5985930203577836		7	25	cnn_epch100	v3369	Y04WOMTSL
8	11.28795566152418	0.6116616113317758		8	25	cnn_epch100	v3369	Y04WOMTSL
9	11.76401822962054	0.5667281167090055		9	25	cnn_epch100	v3369	Y04WOMTSL
0	11.886012079726124	0.5276586585114333		0	25	cnn_epch100	v3369	Y08WOMTSR
1	12.001286415884037	0.5196951584491707		1	25	cnn_epch100	v3369	Y08WOMTSR
2	11.85192402049572	0.5551000596554134		2	25	cnn_epch100	v3369	Y08WOMTSR
3	12.217276885275604	0.5080059886211946		3	25	cnn_epch100	v3369	Y08WOMTSR
4	11.944075730956412	0.5322712074779176		4	25	cnn_epch100	v3369	Y08WOMTSR
5	11.783924959822738	0.5165552321015248		5	25	cnn_epch100	v3369	Y08WOMTSR
6	11.52818088038537	0.5556960266475357		6	25	cnn_epch100	v3369	Y08WOMTSR
7	11.87538760453762	0.5476166720495546		7	25	cnn_epch100	v3369	Y08WOMTSR
8	12.01119048982637	0.5290238860679788		8	25	cnn_epch100	v3369	Y08WOMTSR
9	11.867270762465044	0.5215781487081372		9	25	cnn_epch100	v3369	Y08WOMTSR
0	13.000973980583344	0.4571374987368502		0	25	cnn_epch100	v3370	Y08WOMTSL
1	13.136894774052408	0.4812420121412586		1	25	cnn_epch100	v3370	Y08WOMTSL
2	12.436545106090737	0.4991440730594617		2	25	cnn_epch100	v3370	Y08WOMTSL
3	12.983504661885831	0.48792135548660964		3	25	cnn_epch100	v3370	Y08WOMTSL
4	12.81457749992137	0.4934160113661943		4	25	cnn_epch100	v3370	Y08WOMTSL
5	12.738679744946952	0.48551921544999643		5	25	cnn_epch100	v3370	Y08WOMTSL
6	12.52086949290923	0.4911805741835179		6	25	cnn_epch100	v3370	Y08WOMTSL
7	12.423453753967244	0.5045699908310924		7	25	cnn_epch100	v3370	Y08WOMTSL
8	13.056842109896916	0.49238112611422397		8	25	cnn_epch100	v3370	Y08WOMTSL
9	13.630345721818138	0.49027726019309037		9	25	cnn_epch100	v3370	Y08WOMTSL
0	12.265743540481523	0.5861444822550385		0	25	cnn_epch100	v3370	Y04WOMTSL
1	11.880436362620651	0.5925789953305368		1	25	cnn_epch100	v3370	Y04WOMTSL
2	11.879188977186956	0.5845255963479572		2	25	cnn_epch100	v3370	Y04WOMTSL
3	11.667295388187084	0.5747951035308132		3	25	cnn_epch100	v3370	Y04WOMTSL
4	11.847377441347652	0.5788175343147336		4	25	cnn_epch100	v3370	Y04WOMTSL
5	11.465307259068014	0.5700736116701034		5	25	cnn_epch100	v3370	Y04WOMTSL
6	11.7649952659495	0.5690644785971558		6	25	cnn_epch100	v3370	Y04WOMTSL
7	12.209297633442944	0.5898026686733283		7	25	cnn_epch100	v3370	Y04WOMTSL
8	11.375707273270327	0.6047338020797508		8	25	cnn_epch100	v3370	Y04WOMTSL
9	11.999640624077454	0.5696959640557785		9	25	cnn_epch100	v3370	Y04WOMTSL
0	12.06811150830992	0.5052391134815962		0	25	cnn_epch100	v3370	Y04WOMTSR
1	12.534108826085571	0.4772525725316017		1	25	cnn_epch100	v3370	Y04WOMTSR
2	12.067692571209086	0.5025987431503539		2	25	cnn_epch100	v3370	Y04WOMTSR
3	12.235097222209776	0.5014249146441283		3	25	cnn_epch100	v3370	Y04WOMTSR
4	12.773346215172996	0.4519480539065982		4	25	cnn_epch100	v3370	Y04WOMTSR
5	12.457383545736624	0.482304466438413		5	25	cnn_epch100	v3370	Y04WOMTSR
6	12.205470012009297	0.4812092641633298		6	25	cnn_epch100	v3370	Y04WOMTSR
7	12.214504390582045	0.49105610072904804		7	25	cnn_epch100	v3370	Y04WOMTSR
8	12.488898671922762	0.4682408674643876		8	25	cnn_epch100	v3370	Y04WOMTSR
9	12.279892638480623	0.5102292372757249		9	25	cnn_epch100	v3370	Y04WOMTSR
0	12.7180848495359	0.4251062172275025		0	25	cnn_epch100	v3370	Y08WOMTSR
1	12.861669416470736	0.4198981089873827		1	25	cnn_epch100	v3370	Y08WOMTSR
2	12.657213211785027	0.46037519349238576		2	25	cnn_epch100	v3370	Y08WOMTSR
3	12.74472098198027	0.43507975335019444		3	25	cnn_epch100	v3370	Y08WOMTSR
4	12.705357684665666	0.43366774605042585		4	25	cnn_epch100	v3370	Y08WOMTSR
5	12.698061526018112	0.43380580424356824		5	25	cnn_epch100	v3370	Y08WOMTSR
6	12.30488990740562	0.46348061160501003		6	25	cnn_epch100	v3370	Y08WOMTSR
7	12.739310783397334	0.43516831555146757		7	25	cnn_epch100	v3370	Y08WOMTSR
8	12.900661288601988	0.4275323629016702		8	25	cnn_epch100	v3370	Y08WOMTSR
9	12.40923097858312	0.450915798700065		9	25	cnn_epch100	v3370	Y08WOMTSR
0	11.754777168665624	0.5515623163433563		0	25	cnn_epch100	v3371	Y04WOMTSR
1	12.298375692257308	0.5044102864885021		1	25	cnn_epch100	v3371	Y04WOMTSR
2	11.94210437680868	0.5240418954819333		2	25	cnn_epch100	v3371	Y04WOMTSR
3	11.988654388992336	0.5345785316416933		3	25	cnn_epch100	v3371	Y04WOMTSR
4	12.67980711171484	0.48825708317978		4	25	cnn_epch100	v3371	Y04WOMTSR
5	12.262802020551458	0.5130192202933377		5	25	cnn_epch100	v3371	Y04WOMTSR
6	11.856744957886496	0.5220255512755682		6	25	cnn_epch100	v3371	Y04WOMTSR
7	12.01532418083854	0.5226629878748883		7	25	cnn_epch100	v3371	Y04WOMTSR
8	11.909981637157294	0.5328555559357393		8	25	cnn_epch100	v3371	Y04WOMTSR
9	12.015590506740866	0.5354736135793559		9	25	cnn_epch100	v3371	Y04WOMTSR
0	12.400307420203085	0.5779501034817699		0	25	cnn_epch100	v3371	Y04WOMTSL
1	12.360267429933147	0.5465688795723578		1	25	cnn_epch100	v3371	Y04WOMTSL
2	12.075248709117677	0.5690139537466309		2	25	cnn_epch100	v3371	Y04WOMTSL
3	12.067219993265404	0.5583259181802802		3	25	cnn_epch100	v3371	Y04WOMTSL
4	12.06998367497306	0.5613793537042518		4	25	cnn_epch100	v3371	Y04WOMTSL
5	11.60178836060168	0.5618251033730768		5	25	cnn_epch100	v3371	Y04WOMTSL
6	12.015402172794705	0.554693893705467		6	25	cnn_epch100	v3371	Y04WOMTSL
7	11.95244040044016	0.6092186267935624		7	25	cnn_epch100	v3371	Y04WOMTSL
8	11.883031117674788	0.5605069604877836		8	25	cnn_epch100	v3371	Y04WOMTSL
9	11.755650520630528	0.5653168869843148		9	25	cnn_epch100	v3371	Y04WOMTSL
0	13.4841147435197	0.42352304029252147		0	25	cnn_epch100	v3371	Y08WOMTSL
1	13.297979246348982	0.4563498225058729		1	25	cnn_epch100	v3371	Y08WOMTSL
2	12.492155749160498	0.4670381113637594		2	25	cnn_epch100	v3371	Y08WOMTSL
3	13.351471819473382	0.43757624863879035		3	25	cnn_epch100	v3371	Y08WOMTSL
4	13.15086230844271	0.4540336765926891		4	25	cnn_epch100	v3371	Y08WOMTSL
5	13.41336151596579	0.4495865442679519		5	25	cnn_epch100	v3371	Y08WOMTSL
6	13.238774316430714	0.44963125080129257		6	25	cnn_epch100	v3371	Y08WOMTSL
7	12.538825924787872	0.48616504046144193		7	25	cnn_epch100	v3371	Y08WOMTSL
8	13.067120499549471	0.4721451109723384		8	25	cnn_epch100	v3371	Y08WOMTSL
9	13.246196074919652	0.4614040075271172		9	25	cnn_epch100	v3371	Y08WOMTSL
0	13.0949877865268	0.40488029000226017		0	25	cnn_epch100	v3371	Y08WOMTSR
1	12.813012331465144	0.4124657858160448		1	25	cnn_epch100	v3371	Y08WOMTSR
2	13.01320273046955	0.4192158705524111		2	25	cnn_epch100	v3371	Y08WOMTSR
3	12.94256760645307	0.40728017843440045		3	25	cnn_epch100	v3371	Y08WOMTSR
4	12.927702632998349	0.4122862117596284		4	25	cnn_epch100	v3371	Y08WOMTSR
5	12.721826262544084	0.3828997596454653		5	25	cnn_epch100	v3371	Y08WOMTSR
6	12.548944695410624	0.424839196974282		6	25	cnn_epch100	v3371	Y08WOMTSR
7	12.885018577215355	0.4116486987658383		7	25	cnn_epch100	v3371	Y08WOMTSR
8	12.88033613703489	0.4131576317792327		8	25	cnn_epch100	v3371	Y08WOMTSR
9	12.885663389700587	0.4136652455134163		9	25	cnn_epch100	v3371	Y08WOMTSR
0	11.937599633919673	0.5223271732384622		0	25	cnn_epch100	v3372	Y04WOMTSR
1	12.276189781348492	0.5077361116462399		1	25	cnn_epch100	v3372	Y04WOMTSR
2	11.889943783991608	0.520159587867131		2	25	cnn_epch100	v3372	Y04WOMTSR
3	12.35119386301105	0.487004693773709		3	25	cnn_epch100	v3372	Y04WOMTSR
4	12.39488362874715	0.4933294362468452		4	25	cnn_epch100	v3372	Y04WOMTSR
5	12.19500421907426	0.5200649015683974		5	25	cnn_epch100	v3372	Y04WOMTSR
6	11.859179254623085	0.5212910055996762		6	25	cnn_epch100	v3372	Y04WOMTSR
7	11.983672246338712	0.515094434664064		7	25	cnn_epch100	v3372	Y04WOMTSR
8	12.187671642677437	0.5088496832258496		8	25	cnn_epch100	v3372	Y04WOMTSR
9	12.000685790121842	0.5305947503627053		9	25	cnn_epch100	v3372	Y04WOMTSR
0	12.27951547493612	0.5863850797139918		0	25	cnn_epch100	v3372	Y04WOMTSL
1	12.247730770582583	0.5580924767756109		1	25	cnn_epch100	v3372	Y04WOMTSL
2	11.957487211766797	0.5694584552160823		2	25	cnn_epch100	v3372	Y04WOMTSL
3	11.891780904938116	0.5599317232758582		3	25	cnn_epch100	v3372	Y04WOMTSL
4	11.976757671780824	0.5735988761465162		4	25	cnn_epch100	v3372	Y04WOMTSL
5	11.553281034873711	0.562672489656241		5	25	cnn_epch100	v3372	Y04WOMTSL
6	11.875252711563858	0.5588633913386979		6	25	cnn_epch100	v3372	Y04WOMTSL
7	12.12557778755038	0.6003628255014061		7	25	cnn_epch100	v3372	Y04WOMTSL
8	11.675272871143322	0.576817920833729		8	25	cnn_epch100	v3372	Y04WOMTSL
9	12.025371108990978	0.5656287128757045		9	25	cnn_epch100	v3372	Y04WOMTSL
0	12.88517025334175	0.4673447767033288		0	25	cnn_epch100	v3372	Y08WOMTSL
1	13.312687904325252	0.45884202598204077		1	25	cnn_epch100	v3372	Y08WOMTSL
2	12.344657309492169	0.4819134272289963		2	25	cnn_epch100	v3372	Y08WOMTSL
3	13.37627318830996	0.4649003113966351		3	25	cnn_epch100	v3372	Y08WOMTSL
4	12.805959003929187	0.49158463346936526		4	25	cnn_epch100	v3372	Y08WOMTSL
5	12.743070740438515	0.48326068009893175		5	25	cnn_epch100	v3372	Y08WOMTSL
6	12.949580609621645	0.4656351014907859		6	25	cnn_epch100	v3372	Y08WOMTSL
7	12.520926470984357	0.48603502305973756		7	25	cnn_epch100	v3372	Y08WOMTSL
8	12.9655145784642	0.4738676245222815		8	25	cnn_epch100	v3372	Y08WOMTSL
9	13.072334417594396	0.4919355097175048		9	25	cnn_epch100	v3372	Y08WOMTSL
0	11.939427541404788	0.5385783466572716		0	25	cnn_epch100	v3372	Y08WOMTSR
1	12.19329308819841	0.5068767332361562		1	25	cnn_epch100	v3372	Y08WOMTSR
2	11.90565448345942	0.5606585160313499		2	25	cnn_epch100	v3372	Y08WOMTSR
3	12.028209386284349	0.5265663412502004		3	25	cnn_epch100	v3372	Y08WOMTSR
4	12.13219628101964	0.5293200565996216		4	25	cnn_epch100	v3372	Y08WOMTSR
5	11.74732499471848	0.524743577758098		5	25	cnn_epch100	v3372	Y08WOMTSR
6	11.50196345531567	0.5634482281486858		6	25	cnn_epch100	v3372	Y08WOMTSR
7	11.692287510261131	0.566316927835888		7	25	cnn_epch100	v3372	Y08WOMTSR
8	11.898810675706914	0.53950243549874		8	25	cnn_epch100	v3372	Y08WOMTSR
9	11.742770692178851	0.5346553179973783		9	25	cnn_epch100	v3372	Y08WOMTSR
0	12.020292669582457	0.5101401901123981		0	25	cnn_epch100	v3373	Y04WOMTSR
1	12.553920493000795	0.4757168716766772		1	25	cnn_epch100	v3373	Y04WOMTSR
2	12.01569636329405	0.4964295080292138		2	25	cnn_epch100	v3373	Y04WOMTSR
3	12.269175121815508	0.49627516947239486		3	25	cnn_epch100	v3373	Y04WOMTSR
4	12.919991901058742	0.4515509026007408		4	25	cnn_epch100	v3373	Y04WOMTSR
5	12.369893280529103	0.4873484458795474		5	25	cnn_epch100	v3373	Y04WOMTSR
6	12.136584288246263	0.48716198407826633		6	25	cnn_epch100	v3373	Y04WOMTSR
7	12.191326152457645	0.49671704112561826		7	25	cnn_epch100	v3373	Y04WOMTSR
8	12.375541913092446	0.46966176691913486		8	25	cnn_epch100	v3373	Y04WOMTSR
9	12.264589416013312	0.49951160261083927		9	25	cnn_epch100	v3373	Y04WOMTSR
0	11.9879426089711	0.6025427199605092		0	25	cnn_epch100	v3373	Y04WOMTSL
1	12.089704626568151	0.5738737094315991		1	25	cnn_epch100	v3373	Y04WOMTSL
2	11.98541870775284	0.5829836833211745		2	25	cnn_epch100	v3373	Y04WOMTSL
3	11.6720160797814	0.5752928922958219		3	25	cnn_epch100	v3373	Y04WOMTSL
4	11.797323535234714	0.5828898359159921		4	25	cnn_epch100	v3373	Y04WOMTSL
5	11.43726366729253	0.5726506174048649		5	25	cnn_epch100	v3373	Y04WOMTSL
6	11.798758397419356	0.5716783762277756		6	25	cnn_epch100	v3373	Y04WOMTSL
7	11.925863063037248	0.6027638751768248		7	25	cnn_epch100	v3373	Y04WOMTSL
8	11.315428957750171	0.6113134662964135		8	25	cnn_epch100	v3373	Y04WOMTSL
9	11.698504744962811	0.5694209870432242		9	25	cnn_epch100	v3373	Y04WOMTSL
0	13.185264807554685	0.43095845039544356		0	25	cnn_epch100	v3373	Y08WOMTSL
1	13.561808259642277	0.4345660104223952		1	25	cnn_epch100	v3373	Y08WOMTSL
2	12.498382449761746	0.45725791576476715		2	25	cnn_epch100	v3373	Y08WOMTSL
3	13.133604489910429	0.4604812535456912		3	25	cnn_epch100	v3373	Y08WOMTSL
4	13.005409904049602	0.466517983809426		4	25	cnn_epch100	v3373	Y08WOMTSL
5	13.083917039223142	0.4409377288489949		5	25	cnn_epch100	v3373	Y08WOMTSL
6	12.808692325907002	0.45254545799571055		6	25	cnn_epch100	v3373	Y08WOMTSL
7	12.693051226408036	0.47084769611961136		7	25	cnn_epch100	v3373	Y08WOMTSL
8	13.030822125807063	0.46568589612761063		8	25	cnn_epch100	v3373	Y08WOMTSL
9	12.995570312953182	0.4887345585479331		9	25	cnn_epch100	v3373	Y08WOMTSL
0	12.870256234901785	0.4001569050277604		0	25	cnn_epch100	v3373	Y08WOMTSR
1	12.763402720118918	0.41566161214837605		1	25	cnn_epch100	v3373	Y08WOMTSR
2	12.927075194513856	0.42385559726691263		2	25	cnn_epch100	v3373	Y08WOMTSR
3	12.897705693595718	0.4105566653306845		3	25	cnn_epch100	v3373	Y08WOMTSR
4	12.817653924830884	0.4168150348576705		4	25	cnn_epch100	v3373	Y08WOMTSR
5	12.661799310713551	0.40357328974723744		5	25	cnn_epch100	v3373	Y08WOMTSR
6	12.4379525708461	0.44251164876467836		6	25	cnn_epch100	v3373	Y08WOMTSR
7	12.711550355374548	0.4441839261012559		7	25	cnn_epch100	v3373	Y08WOMTSR
8	12.724485041559696	0.4268378967823151		8	25	cnn_epch100	v3373	Y08WOMTSR
9	12.62726376974644	0.42004763992802974		9	25	cnn_epch100	v3373	Y08WOMTSR
0	13.082425242954203	0.3777598912421166		0	25	cnn_epch100	v3374	Y08WOMTSR
1	12.935654816310576	0.3997704356830624		1	25	cnn_epch100	v3374	Y08WOMTSR
2	12.759977679821844	0.4462404326201632		2	25	cnn_epch100	v3374	Y08WOMTSR
3	12.960078180530529	0.4129112688880333		3	25	cnn_epch100	v3374	Y08WOMTSR
4	12.761586061110926	0.4253433383714828		4	25	cnn_epch100	v3374	Y08WOMTSR
5	12.598224560471062	0.4019424269896277		5	25	cnn_epch100	v3374	Y08WOMTSR
6	12.751563588917811	0.44727884923451294		6	25	cnn_epch100	v3374	Y08WOMTSR
7	12.823778132306334	0.4434193458276692		7	25	cnn_epch100	v3374	Y08WOMTSR
8	12.946932373496718	0.40781858488252504		8	25	cnn_epch100	v3374	Y08WOMTSR
9	12.90627851916641	0.38018401955678177		9	25	cnn_epch100	v3374	Y08WOMTSR
0	11.932070841249242	0.5218090626520087		0	25	cnn_epch100	v3374	Y04WOMTSR
1	12.30362788127769	0.5044224726312734		1	25	cnn_epch100	v3374	Y04WOMTSR
2	11.857271027242096	0.5166171761143126		2	25	cnn_epch100	v3374	Y04WOMTSR
3	12.808602174071456	0.4351179402388161		3	25	cnn_epch100	v3374	Y04WOMTSR
4	12.263147340578804	0.5013261845895775		4	25	cnn_epch100	v3374	Y04WOMTSR
5	12.106949486302163	0.5196522211406531		5	25	cnn_epch100	v3374	Y04WOMTSR
6	11.888593797533796	0.5222844139492908		6	25	cnn_epch100	v3374	Y04WOMTSR
7	12.319151411654907	0.5094516483828821		7	25	cnn_epch100	v3374	Y04WOMTSR
8	12.131986339617468	0.5026499454360909		8	25	cnn_epch100	v3374	Y04WOMTSR
9	12.17522599626435	0.5291778720534681		9	25	cnn_epch100	v3374	Y04WOMTSR
0	14.051047964447744	0.38707179229271144		0	25	cnn_epch100	v3374	Y08WOMTSL
1	13.736070762344951	0.4014612064500787		1	25	cnn_epch100	v3374	Y08WOMTSL
2	12.729073751267403	0.42784832246553295		2	25	cnn_epch100	v3374	Y08WOMTSL
3	13.361340479635832	0.434687701334344		3	25	cnn_epch100	v3374	Y08WOMTSL
4	13.144598402060112	0.45162756387079334		4	25	cnn_epch100	v3374	Y08WOMTSL
5	12.991976767217658	0.44946459150090834		5	25	cnn_epch100	v3374	Y08WOMTSL
6	12.910004415169064	0.43320940022288257		6	25	cnn_epch100	v3374	Y08WOMTSL
7	12.927628302685497	0.4425790801329785		7	25	cnn_epch100	v3374	Y08WOMTSL
8	13.472668416787863	0.425498250179813		8	25	cnn_epch100	v3374	Y08WOMTSL
9	13.366514506043195	0.45302272424367157		9	25	cnn_epch100	v3374	Y08WOMTSL
0	12.088615104664733	0.593217491722323		0	25	cnn_epch100	v3374	Y04WOMTSL
1	11.948990807715283	0.5864952819538197		1	25	cnn_epch100	v3374	Y04WOMTSL
2	12.021902186351884	0.5810678828818255		2	25	cnn_epch100	v3374	Y04WOMTSL
3	11.87978305622404	0.5792182178281591		3	25	cnn_epch100	v3374	Y04WOMTSL
4	11.803985538387089	0.5916735952005038		4	25	cnn_epch100	v3374	Y04WOMTSL
5	11.42539384670706	0.5787873604825569		5	25	cnn_epch100	v3374	Y04WOMTSL
6	11.957592280073392	0.57043196062549		6	25	cnn_epch100	v3374	Y04WOMTSL
7	12.017462663041686	0.6022676835796862		7	25	cnn_epch100	v3374	Y04WOMTSL
8	11.29156519901206	0.6123749210329557		8	25	cnn_epch100	v3374	Y04WOMTSL
9	11.657260164518696	0.5716217193204359		9	25	cnn_epch100	v3374	Y04WOMTSL
0	12.380362265940656	0.5643942014443136		0	25	cnn_epch100	v3375	Y04WOMTSL
1	12.511150424291548	0.5304378766049933		1	25	cnn_epch100	v3375	Y04WOMTSL
2	12.203963110630744	0.5514134759370685		2	25	cnn_epch100	v3375	Y04WOMTSL
3	11.951455394803268	0.5558003212433986		3	25	cnn_epch100	v3375	Y04WOMTSL
4	12.053976760533022	0.557243079953055		4	25	cnn_epch100	v3375	Y04WOMTSL
5	11.716690437456784	0.5478309543700521		5	25	cnn_epch100	v3375	Y04WOMTSL
6	11.978827981473865	0.5507274748253181		6	25	cnn_epch100	v3375	Y04WOMTSL
7	12.141084959009946	0.5837115297352158		7	25	cnn_epch100	v3375	Y04WOMTSL
8	11.858741828780088	0.5576375201082802		8	25	cnn_epch100	v3375	Y04WOMTSL
9	11.952755732376604	0.539873072009348		9	25	cnn_epch100	v3375	Y04WOMTSL
0	13.140834439772096	0.46335711547776526		0	25	cnn_epch100	v3375	Y08WOMTSL
1	13.40134824573497	0.450216510455455		1	25	cnn_epch100	v3375	Y08WOMTSL
2	12.42785828900436	0.4715541169132187		2	25	cnn_epch100	v3375	Y08WOMTSL
3	13.265129634660909	0.44822446604459587		3	25	cnn_epch100	v3375	Y08WOMTSL
4	13.100342330150651	0.45610907516105514		4	25	cnn_epch100	v3375	Y08WOMTSL
5	12.937105915353616	0.4615287440039141		5	25	cnn_epch100	v3375	Y08WOMTSL
6	12.633397632466265	0.47274550162769563		6	25	cnn_epch100	v3375	Y08WOMTSL
7	12.687619827069202	0.4677877090502602		7	25	cnn_epch100	v3375	Y08WOMTSL
8	13.097472897136813	0.4601640514262353		8	25	cnn_epch100	v3375	Y08WOMTSL
9	13.26215111790806	0.4574269676979186		9	25	cnn_epch100	v3375	Y08WOMTSL
0	12.46493295408788	0.4606240501754004		0	25	cnn_epch100	v3375	Y08WOMTSR
1	12.683882926372789	0.44231271973342484		1	25	cnn_epch100	v3375	Y08WOMTSR
2	12.55682250502924	0.47259101819938265		2	25	cnn_epch100	v3375	Y08WOMTSR
3	12.786105251357489	0.45193910977410817		3	25	cnn_epch100	v3375	Y08WOMTSR
4	12.618725195494692	0.44913625654014316		4	25	cnn_epch100	v3375	Y08WOMTSR
5	12.25530569388425	0.4532802908076126		5	25	cnn_epch100	v3375	Y08WOMTSR
6	12.260194089283615	0.4665513475986016		6	25	cnn_epch100	v3375	Y08WOMTSR
7	12.520614361417802	0.4657023457176963		7	25	cnn_epch100	v3375	Y08WOMTSR
8	12.511011769680144	0.46179636087342746		8	25	cnn_epch100	v3375	Y08WOMTSR
9	12.414100228383798	0.45492830956764113		9	25	cnn_epch100	v3375	Y08WOMTSR
0	11.97003836368569	0.5180768968257133		0	25	cnn_epch100	v3375	Y04WOMTSR
1	12.647848064678644	0.46433135809372944		1	25	cnn_epch100	v3375	Y04WOMTSR
2	12.301677676443504	0.4730843250024702		2	25	cnn_epch100	v3375	Y04WOMTSR
3	12.29777070417356	0.4935528747826297		3	25	cnn_epch100	v3375	Y04WOMTSR
4	12.523696563675372	0.46511510343643425		4	25	cnn_epch100	v3375	Y04WOMTSR
5	12.83196048150834	0.45519378453447107		5	25	cnn_epch100	v3375	Y04WOMTSR
6	12.22454284760416	0.4756014022031942		6	25	cnn_epch100	v3375	Y04WOMTSR
7	12.5099460122586	0.4683555454508688		7	25	cnn_epch100	v3375	Y04WOMTSR
8	12.38615735963603	0.46812676525692754		8	25	cnn_epch100	v3375	Y04WOMTSR
9	12.265339163251376	0.5054210126594129		9	25	cnn_epch100	v3375	Y04WOMTSR
0	12.870039749622096	0.4714786141709927		0	25	cnn_epch100	v3376	Y08WOMTSL
1	13.13794190847805	0.47539616748613117		1	25	cnn_epch100	v3376	Y08WOMTSL
2	12.264414201065742	0.4944439639556971		2	25	cnn_epch100	v3376	Y08WOMTSL
3	12.83327389182334	0.5040496839255204		3	25	cnn_epch100	v3376	Y08WOMTSL
4	12.798779274790675	0.49909027079364093		4	25	cnn_epch100	v3376	Y08WOMTSL
5	13.167082928736765	0.46592524188384243		5	25	cnn_epch100	v3376	Y08WOMTSL
6	12.607680261920256	0.4770809695577932		6	25	cnn_epch100	v3376	Y08WOMTSL
7	12.461149223750642	0.49528400516389615		7	25	cnn_epch100	v3376	Y08WOMTSL
8	12.68528930229466	0.5108163162745238		8	25	cnn_epch100	v3376	Y08WOMTSL
9	12.9797524828058	0.4959169657728014		9	25	cnn_epch100	v3376	Y08WOMTSL
0	12.493108038110568	0.45109664476326106		0	25	cnn_epch100	v3376	Y08WOMTSR
1	12.75175393639528	0.43444335564305436		1	25	cnn_epch100	v3376	Y08WOMTSR
2	12.804210227040596	0.4564843136650016		2	25	cnn_epch100	v3376	Y08WOMTSR
3	12.652131230178082	0.44941866744967923		3	25	cnn_epch100	v3376	Y08WOMTSR
4	12.56148685652208	0.4590001210567239		4	25	cnn_epch100	v3376	Y08WOMTSR
5	12.40371704873004	0.43547095217584336		5	25	cnn_epch100	v3376	Y08WOMTSR
6	12.466232514951296	0.4595839201026675		6	25	cnn_epch100	v3376	Y08WOMTSR
7	12.47159343329535	0.48038879723122524		7	25	cnn_epch100	v3376	Y08WOMTSR
8	12.542411488569083	0.45549358976456483		8	25	cnn_epch100	v3376	Y08WOMTSR
9	12.690891588472596	0.4294737682925417		9	25	cnn_epch100	v3376	Y08WOMTSR
0	11.747274012730443	0.5414198201314961		0	25	cnn_epch100	v3376	Y04WOMTSR
1	12.396365427350275	0.5010333178155102		1	25	cnn_epch100	v3376	Y04WOMTSR
2	11.844737078998628	0.5195223525711999		2	25	cnn_epch100	v3376	Y04WOMTSR
3	12.134231373006791	0.5190186261586663		3	25	cnn_epch100	v3376	Y04WOMTSR
4	12.674524873637584	0.48806137726348764		4	25	cnn_epch100	v3376	Y04WOMTSR
5	12.176474266385132	0.5177677540438074		5	25	cnn_epch100	v3376	Y04WOMTSR
6	11.893565197667677	0.5204779268635774		6	25	cnn_epch100	v3376	Y04WOMTSR
7	12.474130831777687	0.4813365804145902		7	25	cnn_epch100	v3376	Y04WOMTSR
8	12.175412955100851	0.49678499244163143		8	25	cnn_epch100	v3376	Y04WOMTSR
9	12.115666816692128	0.5353154691294253		9	25	cnn_epch100	v3376	Y04WOMTSR
0	12.635830584755062	0.5358470890176205		0	25	cnn_epch100	v3376	Y04WOMTSL
1	12.73799894699014	0.5035213682948868		1	25	cnn_epch100	v3376	Y04WOMTSL
2	12.449612985306844	0.5214206987801839		2	25	cnn_epch100	v3376	Y04WOMTSL
3	12.533783532402184	0.5280219500998081		3	25	cnn_epch100	v3376	Y04WOMTSL
4	12.396590312082326	0.5214010256806815		4	25	cnn_epch100	v3376	Y04WOMTSL
5	12.03387298929583	0.5265574687091765		5	25	cnn_epch100	v3376	Y04WOMTSL
6	12.275862497445752	0.529994811356392		6	25	cnn_epch100	v3376	Y04WOMTSL
7	12.541100524855072	0.5541587883060651		7	25	cnn_epch100	v3376	Y04WOMTSL
8	11.89438102819035	0.5524969819597257		8	25	cnn_epch100	v3376	Y04WOMTSL
9	12.38889064768507	0.5108876300052964		9	25	cnn_epch100	v3376	Y04WOMTSL
0	12.025735235683126	0.509997579791742		0	25	cnn_epch100	v3377	Y04WOMTSR
1	12.58315697024379	0.47998239531104997		1	25	cnn_epch100	v3377	Y04WOMTSR
2	11.99825890637058	0.5004331329480877		2	25	cnn_epch100	v3377	Y04WOMTSR
3	12.182976761193402	0.5106223676437219		3	25	cnn_epch100	v3377	Y04WOMTSR
4	12.564186188806977	0.46463041413560857		4	25	cnn_epch100	v3377	Y04WOMTSR
5	12.841280252847552	0.47965692355216827		5	25	cnn_epch100	v3377	Y04WOMTSR
6	12.249107340535131	0.4872823673935466		6	25	cnn_epch100	v3377	Y04WOMTSR
7	12.157077473274793	0.4985221536418575		7	25	cnn_epch100	v3377	Y04WOMTSR
8	12.41221589290066	0.4630565629976265		8	25	cnn_epch100	v3377	Y04WOMTSR
9	12.338796349739692	0.506084698501478		9	25	cnn_epch100	v3377	Y04WOMTSR
0	12.680462861383678	0.4235520929414782		0	25	cnn_epch100	v3377	Y08WOMTSR
1	12.488566941714774	0.4517650404960738		1	25	cnn_epch100	v3377	Y08WOMTSR
2	12.600467380491605	0.4677858836794118		2	25	cnn_epch100	v3377	Y08WOMTSR
3	12.82384921018058	0.42302137952461943		3	25	cnn_epch100	v3377	Y08WOMTSR
4	12.686508808700468	0.45455359993728095		4	25	cnn_epch100	v3377	Y08WOMTSR
5	12.37241406476827	0.4514662133080998		5	25	cnn_epch100	v3377	Y08WOMTSR
6	12.15356667678545	0.48841860095420264		6	25	cnn_epch100	v3377	Y08WOMTSR
7	12.58191160288593	0.47174294124453836		7	25	cnn_epch100	v3377	Y08WOMTSR
8	12.601866313277135	0.44463047923198845		8	25	cnn_epch100	v3377	Y08WOMTSR
9	12.427622130703158	0.44332672414088714		9	25	cnn_epch100	v3377	Y08WOMTSR
0	13.282841003918302	0.41923536283490587		0	25	cnn_epch100	v3377	Y08WOMTSL
1	13.550624162794696	0.4272441831027839		1	25	cnn_epch100	v3377	Y08WOMTSL
2	12.55785770619872	0.45026583374993834		2	25	cnn_epch100	v3377	Y08WOMTSL
3	13.319854310330214	0.4463152088477273		3	25	cnn_epch100	v3377	Y08WOMTSL
4	13.048221998384838	0.4637641678378533		4	25	cnn_epch100	v3377	Y08WOMTSL
5	13.17039469603002	0.434230615261035		5	25	cnn_epch100	v3377	Y08WOMTSL
6	13.107059588997974	0.45538031779275684		6	25	cnn_epch100	v3377	Y08WOMTSL
7	12.70357716773297	0.4600230019394592		7	25	cnn_epch100	v3377	Y08WOMTSL
8	13.131365359602327	0.4529566994442785		8	25	cnn_epch100	v3377	Y08WOMTSL
9	13.179169052600567	0.4774156088566191		9	25	cnn_epch100	v3377	Y08WOMTSL
0	12.051651332321782	0.5941386206712077		0	25	cnn_epch100	v3377	Y04WOMTSL
1	11.948315594425797	0.5892944006257449		1	25	cnn_epch100	v3377	Y04WOMTSL
2	11.920318003716636	0.5754585463551793		2	25	cnn_epch100	v3377	Y04WOMTSL
3	11.68862994375488	0.5745379578820213		3	25	cnn_epch100	v3377	Y04WOMTSL
4	11.816674358299789	0.5868614458713415		4	25	cnn_epch100	v3377	Y04WOMTSL
5	11.629639373907334	0.5596088341369273		5	25	cnn_epch100	v3377	Y04WOMTSL
6	11.828444520908366	0.5659334283514657		6	25	cnn_epch100	v3377	Y04WOMTSL
7	11.987653347425455	0.5976179745031327		7	25	cnn_epch100	v3377	Y04WOMTSL
8	11.391927050723838	0.6045635363631844		8	25	cnn_epch100	v3377	Y04WOMTSL
9	11.86639792963926	0.5541996820180208		9	25	cnn_epch100	v3377	Y04WOMTSL
0	13.30604031224944	0.411573853885538		0	25	cnn_epch100	v3378	Y08WOMTSL
1	13.82481148337708	0.3809519186440712		1	25	cnn_epch100	v3378	Y08WOMTSL
2	12.72350844958981	0.43343345588115745		2	25	cnn_epch100	v3378	Y08WOMTSL
3	13.483848894928098	0.41148295096131093		3	25	cnn_epch100	v3378	Y08WOMTSL
4	13.186946386744276	0.44393430310153736		4	25	cnn_epch100	v3378	Y08WOMTSL
5	13.647947088224496	0.39200679351472406		5	25	cnn_epch100	v3378	Y08WOMTSL
6	13.429588916148605	0.4089404966098968		6	25	cnn_epch100	v3378	Y08WOMTSL
7	13.035032713487889	0.4341057358032605		7	25	cnn_epch100	v3378	Y08WOMTSL
8	13.205009952710205	0.4419143903880377		8	25	cnn_epch100	v3378	Y08WOMTSL
9	13.490391695261687	0.42774423628982944		9	25	cnn_epch100	v3378	Y08WOMTSL
0	13.000225781322133	0.37274320527515936		0	25	cnn_epch100	v3378	Y08WOMTSR
1	13.026372441167045	0.37704427749789876		1	25	cnn_epch100	v3378	Y08WOMTSR
2	13.115685209235703	0.3909450322952365		2	25	cnn_epch100	v3378	Y08WOMTSR
3	13.184801384002052	0.36723438049476914		3	25	cnn_epch100	v3378	Y08WOMTSR
4	13.13274075218296	0.37937608517064675		4	25	cnn_epch100	v3378	Y08WOMTSR
5	12.795133060048467	0.3655916275809452		5	25	cnn_epch100	v3378	Y08WOMTSR
6	12.868017477822727	0.3780476759186278		6	25	cnn_epch100	v3378	Y08WOMTSR
7	13.204774621671216	0.3681822178248809		7	25	cnn_epch100	v3378	Y08WOMTSR
8	12.999034331614878	0.3824863127395108		8	25	cnn_epch100	v3378	Y08WOMTSR
9	12.938705431184742	0.3888089306163282		9	25	cnn_epch100	v3378	Y08WOMTSR
0	12.371361812395753	0.48949264565125067		0	25	cnn_epch100	v3378	Y04WOMTSR
1	12.606291219077669	0.48825753885481893		1	25	cnn_epch100	v3378	Y04WOMTSR
2	11.955437546042443	0.5084564317787627		2	25	cnn_epch100	v3378	Y04WOMTSR
3	12.486661516157302	0.4712568061086585		3	25	cnn_epch100	v3378	Y04WOMTSR
4	12.547225559836658	0.4683505327920276		4	25	cnn_epch100	v3378	Y04WOMTSR
5	12.355583883618047	0.5063646655141162		5	25	cnn_epch100	v3378	Y04WOMTSR
6	12.21257607981084	0.49027269110330923		6	25	cnn_epch100	v3378	Y04WOMTSR
7	12.151746575662482	0.5050047378860275		7	25	cnn_epch100	v3378	Y04WOMTSR
8	12.399199154435474	0.478181526341222		8	25	cnn_epch100	v3378	Y04WOMTSR
9	12.3102497444099	0.4988476152210482		9	25	cnn_epch100	v3378	Y04WOMTSR
0	12.125270606835484	0.5865162381715007		0	25	cnn_epch100	v3378	Y04WOMTSL
1	12.148461556895738	0.5706395112778346		1	25	cnn_epch100	v3378	Y04WOMTSL
2	12.038498759051713	0.5630569550056008		2	25	cnn_epch100	v3378	Y04WOMTSL
3	11.730741356841504	0.5728349239075515		3	25	cnn_epch100	v3378	Y04WOMTSL
4	12.066600152185051	0.5690744337424085		4	25	cnn_epch100	v3378	Y04WOMTSL
5	11.514967155341571	0.5665108948649246		5	25	cnn_epch100	v3378	Y04WOMTSL
6	11.96660883513028	0.5585960328824404		6	25	cnn_epch100	v3378	Y04WOMTSL
7	12.299548435288044	0.5689988659863625		7	25	cnn_epch100	v3378	Y04WOMTSL
8	11.41904221223327	0.6032315552571678		8	25	cnn_epch100	v3378	Y04WOMTSL
9	12.186397019515825	0.5327559356702077		9	25	cnn_epch100	v3378	Y04WOMTSL
0	12.129751117167984	0.5163342685771555		0	25	cnn_epch100	v3379	Y08WOMTSR
1	12.13737432515289	0.5050827152399837		1	25	cnn_epch100	v3379	Y08WOMTSR
2	12.267871523665004	0.556086626357935		2	25	cnn_epch100	v3379	Y08WOMTSR
3	12.135201862285546	0.5157616854012038		3	25	cnn_epch100	v3379	Y08WOMTSR
4	11.89619183945098	0.53755877285194		4	25	cnn_epch100	v3379	Y08WOMTSR
5	11.724864985073236	0.5205540490482653		5	25	cnn_epch100	v3379	Y08WOMTSR
6	11.462986369233803	0.5759525567829513		6	25	cnn_epch100	v3379	Y08WOMTSR
7	11.63541484649794	0.5691576006313763		7	25	cnn_epch100	v3379	Y08WOMTSR
8	11.855718357990554	0.5382003037423659		8	25	cnn_epch100	v3379	Y08WOMTSR
9	11.763479328516713	0.5301673841098261		9	25	cnn_epch100	v3379	Y08WOMTSR
0	12.97531540632191	0.4550942168854727		0	25	cnn_epch100	v3379	Y08WOMTSL
1	13.40185043702602	0.453752683045596		1	25	cnn_epch100	v3379	Y08WOMTSL
2	12.634199017806369	0.46683959185087753		2	25	cnn_epch100	v3379	Y08WOMTSL
3	13.47816140932654	0.44337419201865547		3	25	cnn_epch100	v3379	Y08WOMTSL
4	12.878197964947551	0.48402935148005277		4	25	cnn_epch100	v3379	Y08WOMTSL
5	12.784781405158723	0.47868992922140297		5	25	cnn_epch100	v3379	Y08WOMTSL
6	12.772910160692366	0.46229471509514175		6	25	cnn_epch100	v3379	Y08WOMTSL
7	12.634829441164705	0.4724931487713819		7	25	cnn_epch100	v3379	Y08WOMTSL
8	13.081683230040424	0.46436776022790444		8	25	cnn_epch100	v3379	Y08WOMTSL
9	13.002961967607702	0.49121940981454165		9	25	cnn_epch100	v3379	Y08WOMTSL
0	12.16076056555479	0.5848861098672211		0	25	cnn_epch100	v3379	Y04WOMTSL
1	12.25630642696135	0.558191815060747		1	25	cnn_epch100	v3379	Y04WOMTSL
2	12.025433177401606	0.5679828189468435		2	25	cnn_epch100	v3379	Y04WOMTSL
3	11.797165429106556	0.5641242382669034		3	25	cnn_epch100	v3379	Y04WOMTSL
4	11.991652910828533	0.5706249267447054		4	25	cnn_epch100	v3379	Y04WOMTSL
5	11.559118505115087	0.560300435248345		5	25	cnn_epch100	v3379	Y04WOMTSL
6	11.930918159734922	0.553803345220078		6	25	cnn_epch100	v3379	Y04WOMTSL
7	12.391181370321274	0.5761202812260062		7	25	cnn_epch100	v3379	Y04WOMTSL
8	11.564830236746769	0.5933519371750906		8	25	cnn_epch100	v3379	Y04WOMTSL
9	11.89870643376416	0.5572896605402585		9	25	cnn_epch100	v3379	Y04WOMTSL
0	12.451093082225016	0.5259329527055784		0	25	cnn_epch100	v3379	Y04WOMTSR
1	12.373906678926916	0.5095153277103319		1	25	cnn_epch100	v3379	Y04WOMTSR
2	11.644544622511168	0.5401989161717289		2	25	cnn_epch100	v3379	Y04WOMTSR
3	12.570746207156686	0.47016460785180053		3	25	cnn_epch100	v3379	Y04WOMTSR
4	12.232830007517345	0.507304028388834		4	25	cnn_epch100	v3379	Y04WOMTSR
5	11.90044518667976	0.5421554620502169		5	25	cnn_epch100	v3379	Y04WOMTSR
6	11.920555238074936	0.5320225866929084		6	25	cnn_epch100	v3379	Y04WOMTSR
7	11.884666019283054	0.533459008275411		7	25	cnn_epch100	v3379	Y04WOMTSR
8	12.006192964767918	0.5171743409715716		8	25	cnn_epch100	v3379	Y04WOMTSR
9	11.96982968896921	0.53983009357798		9	25	cnn_epch100	v3379	Y04WOMTSR
0	13.294539514436662	0.4234131578533685		0	25	cnn_epch100	v3380	Y08WOMTSL
1	13.69977748730576	0.403867986318594		1	25	cnn_epch100	v3380	Y08WOMTSL
2	12.784307799860445	0.43967123575230554		2	25	cnn_epch100	v3380	Y08WOMTSL
3	13.293947974934042	0.4406171319047769		3	25	cnn_epch100	v3380	Y08WOMTSL
4	13.136410301181058	0.45332109666119413		4	25	cnn_epch100	v3380	Y08WOMTSL
5	13.142160522134375	0.4389103852389662		5	25	cnn_epch100	v3380	Y08WOMTSL
6	13.00211089593245	0.4305074031821117		6	25	cnn_epch100	v3380	Y08WOMTSL
7	12.868817303927395	0.43642178526196246		7	25	cnn_epch100	v3380	Y08WOMTSL
8	13.284756209464296	0.43434716814620616		8	25	cnn_epch100	v3380	Y08WOMTSL
9	13.37925310083692	0.4606577064061804		9	25	cnn_epch100	v3380	Y08WOMTSL
0	11.78012176808596	0.5393704698414669		0	25	cnn_epch100	v3380	Y04WOMTSR
1	12.418338970234934	0.4989226345445435		1	25	cnn_epch100	v3380	Y04WOMTSR
2	11.883080512387943	0.5209545075556136		2	25	cnn_epch100	v3380	Y04WOMTSR
3	12.165757321949904	0.5117158231478529		3	25	cnn_epch100	v3380	Y04WOMTSR
4	12.25889634817412	0.5016843104784762		4	25	cnn_epch100	v3380	Y04WOMTSR
5	12.151475416998514	0.5238652109139775		5	25	cnn_epch100	v3380	Y04WOMTSR
6	11.977222507662423	0.5136418983288124		6	25	cnn_epch100	v3380	Y04WOMTSR
7	12.052195457132902	0.5151378257350097		7	25	cnn_epch100	v3380	Y04WOMTSR
8	11.977886895139038	0.519265061001044		8	25	cnn_epch100	v3380	Y04WOMTSR
9	11.950841926929913	0.5363130091369558		9	25	cnn_epch100	v3380	Y04WOMTSR
0	12.743660394508456	0.42078503798421374		0	25	cnn_epch100	v3380	Y08WOMTSR
1	12.660203327616648	0.4310712530655613		1	25	cnn_epch100	v3380	Y08WOMTSR
2	12.703685523761932	0.45364099403827735		2	25	cnn_epch100	v3380	Y08WOMTSR
3	12.825757695991404	0.4260881946628068		3	25	cnn_epch100	v3380	Y08WOMTSR
4	12.609468611103797	0.44858417891330327		4	25	cnn_epch100	v3380	Y08WOMTSR
5	12.335073822249369	0.4450168184027814		5	25	cnn_epch100	v3380	Y08WOMTSR
6	12.31961623566305	0.46138970905287796		6	25	cnn_epch100	v3380	Y08WOMTSR
7	12.552812746826	0.46290476682058107		7	25	cnn_epch100	v3380	Y08WOMTSR
8	13.22400656488451	0.4452911698351033		8	25	cnn_epch100	v3380	Y08WOMTSR
9	12.486831806563949	0.43597050198168485		9	25	cnn_epch100	v3380	Y08WOMTSR
0	12.090542607897136	0.5989038742372512		0	25	cnn_epch100	v3380	Y04WOMTSL
1	11.887210978014304	0.5943615658133667		1	25	cnn_epch100	v3380	Y04WOMTSL
2	11.90151116865193	0.5798555272426337		2	25	cnn_epch100	v3380	Y04WOMTSL
3	11.683415625582724	0.5736474754819811		3	25	cnn_epch100	v3380	Y04WOMTSL
4	11.86907333274105	0.5844931086914272		4	25	cnn_epch100	v3380	Y04WOMTSL
5	11.440126533109751	0.575348662548736		5	25	cnn_epch100	v3380	Y04WOMTSL
6	11.971111324499464	0.5669428599676077		6	25	cnn_epch100	v3380	Y04WOMTSL
7	12.051344153965236	0.5980995092906962		7	25	cnn_epch100	v3380	Y04WOMTSL
8	11.53489098859882	0.5885628951901747		8	25	cnn_epch100	v3380	Y04WOMTSL
9	11.741716810626816	0.5732863605659796		9	25	cnn_epch100	v3380	Y04WOMTSL
0	12.09249856613094	0.589222307150243		0	25	cnn_epch100	v3381	Y04WOMTSL
1	12.075046921499414	0.5801402453295532		1	25	cnn_epch100	v3381	Y04WOMTSL
2	11.947455005488456	0.5761084407401876		2	25	cnn_epch100	v3381	Y04WOMTSL
3	11.638713270098972	0.5772677811741231		3	25	cnn_epch100	v3381	Y04WOMTSL
4	11.77049823389986	0.5880399091480965		4	25	cnn_epch100	v3381	Y04WOMTSL
5	11.544386603464106	0.5792063634747067		5	25	cnn_epch100	v3381	Y04WOMTSL
6	11.699059929294394	0.5750890299058621		6	25	cnn_epch100	v3381	Y04WOMTSL
7	11.970629862341289	0.599556514421835		7	25	cnn_epch100	v3381	Y04WOMTSL
8	11.517411686463603	0.5938999402199534		8	25	cnn_epch100	v3381	Y04WOMTSL
9	11.82005180038182	0.5642866391062279		9	25	cnn_epch100	v3381	Y04WOMTSL
0	10.954106307823675	0.6245981625253637		0	25	cnn_epch100	v3381	Y04WOMTSR
1	11.638443523744892	0.585738374948686		1	25	cnn_epch100	v3381	Y04WOMTSR
2	11.076718765480315	0.6124052579659409		2	25	cnn_epch100	v3381	Y04WOMTSR
3	11.853690756917628	0.5508228857934602		3	25	cnn_epch100	v3381	Y04WOMTSR
4	11.4154251658814	0.5913546234803846		4	25	cnn_epch100	v3381	Y04WOMTSR
5	11.066167924809733	0.6252680260387669		5	25	cnn_epch100	v3381	Y04WOMTSR
6	11.088782326179151	0.6054509485888695		6	25	cnn_epch100	v3381	Y04WOMTSR
7	11.119435062131783	0.6155652006055533		7	25	cnn_epch100	v3381	Y04WOMTSR
8	11.382889635682934	0.5869228338388048		8	25	cnn_epch100	v3381	Y04WOMTSR
9	11.306372143046945	0.6013732878607443		9	25	cnn_epch100	v3381	Y04WOMTSR
0	13.013060927625045	0.44835248080053386		0	25	cnn_epch100	v3381	Y08WOMTSL
1	13.782569350761827	0.3922265322653163		1	25	cnn_epch100	v3381	Y08WOMTSL
2	12.715980961976909	0.4675924986628263		2	25	cnn_epch100	v3381	Y08WOMTSL
3	13.217509251753738	0.4511306357361114		3	25	cnn_epch100	v3381	Y08WOMTSL
4	13.25833802933502	0.45554430349292857		4	25	cnn_epch100	v3381	Y08WOMTSL
5	13.010284871349477	0.45745315826914323		5	25	cnn_epch100	v3381	Y08WOMTSL
6	12.5816148956171	0.48000988495885366		6	25	cnn_epch100	v3381	Y08WOMTSL
7	12.76354062436986	0.4706186478749751		7	25	cnn_epch100	v3381	Y08WOMTSL
8	13.25608606998598	0.46116471952711846		8	25	cnn_epch100	v3381	Y08WOMTSL
9	13.035704202804052	0.4857463612230415		9	25	cnn_epch100	v3381	Y08WOMTSL
0	12.947522404454824	0.4230378647741163		0	25	cnn_epch100	v3381	Y08WOMTSR
1	12.602244296500707	0.43889497015363416		1	25	cnn_epch100	v3381	Y08WOMTSR
2	12.817390164724388	0.4429755206746479		2	25	cnn_epch100	v3381	Y08WOMTSR
3	12.891886622702282	0.41771990469584985		3	25	cnn_epch100	v3381	Y08WOMTSR
4	12.702650034887649	0.43834517295950426		4	25	cnn_epch100	v3381	Y08WOMTSR
5	12.675145715859882	0.4067247749218399		5	25	cnn_epch100	v3381	Y08WOMTSR
6	12.477898623939888	0.45113769818579447		6	25	cnn_epch100	v3381	Y08WOMTSR
7	12.62394974987713	0.45966600939456553		7	25	cnn_epch100	v3381	Y08WOMTSR
8	12.592042474358314	0.4462298160213957		8	25	cnn_epch100	v3381	Y08WOMTSR
9	12.468351746761954	0.4406276024957646		9	25	cnn_epch100	v3381	Y08WOMTSR
0	11.810685582877332	0.5406011307390264		0	25	cnn_epch100	v3382	Y08WOMTSR
1	12.155300578662825	0.509538666799008		1	25	cnn_epch100	v3382	Y08WOMTSR
2	11.74152237487327	0.5664922423162368		2	25	cnn_epch100	v3382	Y08WOMTSR
3	12.140277561035688	0.5214538339969016		3	25	cnn_epch100	v3382	Y08WOMTSR
4	11.882629808482326	0.5375421670254564		4	25	cnn_epch100	v3382	Y08WOMTSR
5	11.698016466554275	0.5254701698641123		5	25	cnn_epch100	v3382	Y08WOMTSR
6	11.46342531853985	0.5641130912435326		6	25	cnn_epch100	v3382	Y08WOMTSR
7	11.883193972546064	0.5622780125444359		7	25	cnn_epch100	v3382	Y08WOMTSR
8	11.89309189805159	0.5341198108962644		8	25	cnn_epch100	v3382	Y08WOMTSR
9	11.86637365137942	0.5207010462866226		9	25	cnn_epch100	v3382	Y08WOMTSR
0	13.341581473006444	0.40921931216204854		0	25	cnn_epch100	v3382	Y08WOMTSL
1	13.806055500132745	0.40437265222075375		1	25	cnn_epch100	v3382	Y08WOMTSL
2	12.695212652250692	0.4405604654520421		2	25	cnn_epch100	v3382	Y08WOMTSL
3	13.453515394642896	0.4176029328191203		3	25	cnn_epch100	v3382	Y08WOMTSL
4	13.14737593524162	0.4472295485366136		4	25	cnn_epch100	v3382	Y08WOMTSL
5	13.623925895091528	0.4001465121292727		5	25	cnn_epch100	v3382	Y08WOMTSL
6	13.088771931849507	0.4173148577787106		6	25	cnn_epch100	v3382	Y08WOMTSL
7	13.04689182961936	0.4264388315340548		7	25	cnn_epch100	v3382	Y08WOMTSL
8	13.209401298093589	0.44676901332181707		8	25	cnn_epch100	v3382	Y08WOMTSL
9	13.77467686894154	0.43667140524078696		9	25	cnn_epch100	v3382	Y08WOMTSL
0	11.979689080727605	0.6175312485947472		0	25	cnn_epch100	v3382	Y04WOMTSL
1	11.884645652418842	0.6040340345601755		1	25	cnn_epch100	v3382	Y04WOMTSL
2	11.7357586241142	0.5921199105691842		2	25	cnn_epch100	v3382	Y04WOMTSL
3	11.673476958480125	0.5811570952755036		3	25	cnn_epch100	v3382	Y04WOMTSL
4	11.654814375811272	0.6007283594314794		4	25	cnn_epch100	v3382	Y04WOMTSL
5	11.25930112095282	0.5915329871045228		5	25	cnn_epch100	v3382	Y04WOMTSL
6	11.677595377649116	0.5771369998937441		6	25	cnn_epch100	v3382	Y04WOMTSL
7	11.847008048646565	0.6105035820724268		7	25	cnn_epch100	v3382	Y04WOMTSL
8	11.384037421797094	0.6052842285539116		8	25	cnn_epch100	v3382	Y04WOMTSL
9	11.68036550009006	0.5829447645541919		9	25	cnn_epch100	v3382	Y04WOMTSL
0	11.73059272441765	0.5618427183661615		0	25	cnn_epch100	v3382	Y04WOMTSR
1	12.209190700976045	0.5232780745410835		1	25	cnn_epch100	v3382	Y04WOMTSR
2	11.787208683884003	0.5454805699760755		2	25	cnn_epch100	v3382	Y04WOMTSR
3	12.07379097454679	0.5361855655943463		3	25	cnn_epch100	v3382	Y04WOMTSR
4	12.608149053574362	0.5174760215867847		4	25	cnn_epch100	v3382	Y04WOMTSR
5	11.985501300721989	0.537189408858096		5	25	cnn_epch100	v3382	Y04WOMTSR
6	12.02324039069518	0.5536078855664058		6	25	cnn_epch100	v3382	Y04WOMTSR
7	11.785607644425951	0.5376932289944457		7	25	cnn_epch100	v3382	Y04WOMTSR
8	11.837215790428075	0.5387223009643076		8	25	cnn_epch100	v3382	Y04WOMTSR
9	11.965573210783283	0.5493581026874448		9	25	cnn_epch100	v3382	Y04WOMTSR
0	12.518678634149618	0.5907359475482431		0	25	cnn_epch100	v3383	Y04WOMTSL
1	12.135633346531796	0.5876971070086626		1	25	cnn_epch100	v3383	Y04WOMTSL
2	11.870144186283174	0.5847070066998141		2	25	cnn_epch100	v3383	Y04WOMTSL
3	12.0618301054423	0.5819673608088145		3	25	cnn_epch100	v3383	Y04WOMTSL
4	11.72026730944817	0.5915574377835255		4	25	cnn_epch100	v3383	Y04WOMTSL
5	11.425302287752311	0.5751628613890312		5	25	cnn_epch100	v3383	Y04WOMTSL
6	11.816078136445483	0.5770456209541156		6	25	cnn_epch100	v3383	Y04WOMTSL
7	11.93179839556715	0.6041444245705132		7	25	cnn_epch100	v3383	Y04WOMTSL
8	11.38913870915006	0.6027712221692758		8	25	cnn_epch100	v3383	Y04WOMTSL
9	12.035458027674045	0.5496808357017318		9	25	cnn_epch100	v3383	Y04WOMTSL
0	12.513290699942976	0.4472894279942392		0	25	cnn_epch100	v3383	Y08WOMTSR
1	12.473080723567744	0.4588401757531919		1	25	cnn_epch100	v3383	Y08WOMTSR
2	12.72307601524689	0.45823502285935735		2	25	cnn_epch100	v3383	Y08WOMTSR
3	12.837336654603568	0.4425615915928325		3	25	cnn_epch100	v3383	Y08WOMTSR
4	12.496309965742384	0.46287098752812733		4	25	cnn_epch100	v3383	Y08WOMTSR
5	12.29518249733922	0.4568323129258234		5	25	cnn_epch100	v3383	Y08WOMTSR
6	12.26248847343332	0.4732430157348175		6	25	cnn_epch100	v3383	Y08WOMTSR
7	12.620947472006966	0.46563622898096724		7	25	cnn_epch100	v3383	Y08WOMTSR
8	12.705588858253249	0.4493888147466641		8	25	cnn_epch100	v3383	Y08WOMTSR
9	12.200776189835064	0.47587683126402053		9	25	cnn_epch100	v3383	Y08WOMTSR
0	12.898073796176904	0.46230110074645303		0	25	cnn_epch100	v3383	Y08WOMTSL
1	13.55955916346961	0.43481280715604265		1	25	cnn_epch100	v3383	Y08WOMTSL
2	12.21457672212618	0.49397373632661634		2	25	cnn_epch100	v3383	Y08WOMTSL
3	13.156182084960443	0.45908984539682446		3	25	cnn_epch100	v3383	Y08WOMTSL
4	12.98728609636413	0.47165749034982224		4	25	cnn_epch100	v3383	Y08WOMTSL
5	13.073486830999109	0.45855924952240745		5	25	cnn_epch100	v3383	Y08WOMTSL
6	12.543179182487265	0.48057235619164745		6	25	cnn_epch100	v3383	Y08WOMTSL
7	12.475912907607	0.4900575152339129		7	25	cnn_epch100	v3383	Y08WOMTSL
8	13.027544764105969	0.4681310081599488		8	25	cnn_epch100	v3383	Y08WOMTSL
9	13.104842441953611	0.47733389209191823		9	25	cnn_epch100	v3383	Y08WOMTSL
0	12.150015867164916	0.4958365492518067		0	25	cnn_epch100	v3383	Y04WOMTSR
1	12.515678325369024	0.4811780304879834		1	25	cnn_epch100	v3383	Y04WOMTSR
2	12.07749986014218	0.49150223460442705		2	25	cnn_epch100	v3383	Y04WOMTSR
3	12.326245107528225	0.48942265825621845		3	25	cnn_epch100	v3383	Y04WOMTSR
4	12.695590189115295	0.4589761369147233		4	25	cnn_epch100	v3383	Y04WOMTSR
5	12.40322178550526	0.4896143856801271		5	25	cnn_epch100	v3383	Y04WOMTSR
6	12.25712525019778	0.4730349851190442		6	25	cnn_epch100	v3383	Y04WOMTSR
7	12.34149256355153	0.47328377994396237		7	25	cnn_epch100	v3383	Y04WOMTSR
8	12.385968295925698	0.4748220597261769		8	25	cnn_epch100	v3383	Y04WOMTSR
9	12.415753000963496	0.4866374791467659		9	25	cnn_epch100	v3383	Y04WOMTSR
0	12.0617833587796	0.5950237908586932		0	25	cnn_epch100	v3384	Y04WOMTSL
1	12.154863081915058	0.5796104655588973		1	25	cnn_epch100	v3384	Y04WOMTSL
2	12.121193046747337	0.5582547323032774		2	25	cnn_epch100	v3384	Y04WOMTSL
3	11.92610673285862	0.5769167818479924		3	25	cnn_epch100	v3384	Y04WOMTSL
4	11.816237516434049	0.5809977317525588		4	25	cnn_epch100	v3384	Y04WOMTSL
5	11.46885053195762	0.5717426753724946		5	25	cnn_epch100	v3384	Y04WOMTSL
6	11.758980615694089	0.5705778030602013		6	25	cnn_epch100	v3384	Y04WOMTSL
7	12.138033606517132	0.5865216047150235		7	25	cnn_epch100	v3384	Y04WOMTSL
8	11.695850082155808	0.5854935697172018		8	25	cnn_epch100	v3384	Y04WOMTSL
9	11.951538465842978	0.5642254388070316		9	25	cnn_epch100	v3384	Y04WOMTSL
0	12.908133922426074	0.4238115268061416		0	25	cnn_epch100	v3384	Y08WOMTSR
1	12.83417610799453	0.4076771888405177		1	25	cnn_epch100	v3384	Y08WOMTSR
2	12.838935720041242	0.4352615417348122		2	25	cnn_epch100	v3384	Y08WOMTSR
3	13.005602902728665	0.4049856365384769		3	25	cnn_epch100	v3384	Y08WOMTSR
4	12.987989030586755	0.4168125681352159		4	25	cnn_epch100	v3384	Y08WOMTSR
5	12.515919843069849	0.41609328972842746		5	25	cnn_epch100	v3384	Y08WOMTSR
6	12.427950068039149	0.44369220508789103		6	25	cnn_epch100	v3384	Y08WOMTSR
7	12.903359181512585	0.43024475450622524		7	25	cnn_epch100	v3384	Y08WOMTSR
8	12.800418325409217	0.41617742716775413		8	25	cnn_epch100	v3384	Y08WOMTSR
9	12.619542337278236	0.4162880849762977		9	25	cnn_epch100	v3384	Y08WOMTSR
0	12.102659134763568	0.5076429889635397		0	25	cnn_epch100	v3384	Y04WOMTSR
1	12.422082163146616	0.4979764079052485		1	25	cnn_epch100	v3384	Y04WOMTSR
2	11.994245263713047	0.4990794949505127		2	25	cnn_epch100	v3384	Y04WOMTSR
3	12.389246359575402	0.5079552777560778		3	25	cnn_epch100	v3384	Y04WOMTSR
4	12.466597357729352	0.4747554283024689		4	25	cnn_epch100	v3384	Y04WOMTSR
5	12.30192043244715	0.5012821834269691		5	25	cnn_epch100	v3384	Y04WOMTSR
6	12.11482079961862	0.4983326582948163		6	25	cnn_epch100	v3384	Y04WOMTSR
7	12.038920045532748	0.5110725595478126		7	25	cnn_epch100	v3384	Y04WOMTSR
8	12.1713233008842	0.49776898689922416		8	25	cnn_epch100	v3384	Y04WOMTSR
9	12.340971095813646	0.4983239638593779		9	25	cnn_epch100	v3384	Y04WOMTSR
0	12.687415494272212	0.4915600293152808		0	25	cnn_epch100	v3384	Y08WOMTSL
1	13.274639050537344	0.48003015652750186		1	25	cnn_epch100	v3384	Y08WOMTSL
2	12.184638873310451	0.4962456967749973		2	25	cnn_epch100	v3384	Y08WOMTSL
3	12.802062205966648	0.49836941520480654		3	25	cnn_epch100	v3384	Y08WOMTSL
4	12.69207760691325	0.5065027959945512		4	25	cnn_epch100	v3384	Y08WOMTSL
5	13.101718862020435	0.5016284586982591		5	25	cnn_epch100	v3384	Y08WOMTSL
6	12.321128240561112	0.5129620653347632		6	25	cnn_epch100	v3384	Y08WOMTSL
7	12.277396120285829	0.5138210463062192		7	25	cnn_epch100	v3384	Y08WOMTSL
8	12.748566872873576	0.5009673006805058		8	25	cnn_epch100	v3384	Y08WOMTSL
9	12.848873015699851	0.5075278582076074		9	25	cnn_epch100	v3384	Y08WOMTSL
0	12.283058867913685	0.576253009728945		0	25	cnn_epch100	v3385	Y04WOMTSL
1	12.056839361183409	0.5819491754494208		1	25	cnn_epch100	v3385	Y04WOMTSL
2	11.944874314584396	0.5700874003969365		2	25	cnn_epch100	v3385	Y04WOMTSL
3	11.74458329884108	0.5657261474849986		3	25	cnn_epch100	v3385	Y04WOMTSL
4	11.8504353875787	0.5817194116594362		4	25	cnn_epch100	v3385	Y04WOMTSL
5	11.61038990526838	0.5622789064623955		5	25	cnn_epch100	v3385	Y04WOMTSL
6	11.975618991837312	0.550311052347036		6	25	cnn_epch100	v3385	Y04WOMTSL
7	12.217250466638076	0.5832211342715642		7	25	cnn_epch100	v3385	Y04WOMTSL
8	11.489018623768745	0.5945197100539914		8	25	cnn_epch100	v3385	Y04WOMTSL
9	11.907853717869669	0.5488251156332795		9	25	cnn_epch100	v3385	Y04WOMTSL
0	13.278992337668097	0.41217372532906477		0	25	cnn_epch100	v3385	Y08WOMTSL
1	13.534388988021334	0.4325404134445309		1	25	cnn_epch100	v3385	Y08WOMTSL
2	12.678806175362174	0.43571334084471264		2	25	cnn_epch100	v3385	Y08WOMTSL
3	13.406564766828325	0.43523671163786143		3	25	cnn_epch100	v3385	Y08WOMTSL
4	13.193771773117607	0.4463488435213368		4	25	cnn_epch100	v3385	Y08WOMTSL
5	13.627673574216256	0.42569240082391907		5	25	cnn_epch100	v3385	Y08WOMTSL
6	13.05081732560757	0.42233192515705487		6	25	cnn_epch100	v3385	Y08WOMTSL
7	13.33075441469774	0.43378572651226244		7	25	cnn_epch100	v3385	Y08WOMTSL
8	13.285797037575442	0.43556556104903404		8	25	cnn_epch100	v3385	Y08WOMTSL
9	13.34373426374219	0.4502034280846296		9	25	cnn_epch100	v3385	Y08WOMTSL
0	11.089720761017915	0.6221750766800523		0	25	cnn_epch100	v3385	Y04WOMTSR
1	11.540710860559736	0.5891520055534785		1	25	cnn_epch100	v3385	Y04WOMTSR
2	11.015653376833166	0.6065446078262372		2	25	cnn_epch100	v3385	Y04WOMTSR
3	12.056151100235768	0.5509012163221263		3	25	cnn_epch100	v3385	Y04WOMTSR
4	11.712078577783698	0.5878852012963854		4	25	cnn_epch100	v3385	Y04WOMTSR
5	11.140474730501149	0.6190973142043639		5	25	cnn_epch100	v3385	Y04WOMTSR
6	11.086339068224753	0.6046622263505003		6	25	cnn_epch100	v3385	Y04WOMTSR
7	10.907607673559289	0.6259636372917442		7	25	cnn_epch100	v3385	Y04WOMTSR
8	11.578431979334626	0.587563761672969		8	25	cnn_epch100	v3385	Y04WOMTSR
9	11.330122374675769	0.6077606546057274		9	25	cnn_epch100	v3385	Y04WOMTSR
0	12.949351114006554	0.39836074806623084		0	25	cnn_epch100	v3385	Y08WOMTSR
1	12.711593862214528	0.4186081860889727		1	25	cnn_epch100	v3385	Y08WOMTSR
2	12.926722510692835	0.4239125777929995		2	25	cnn_epch100	v3385	Y08WOMTSR
3	12.956793042582497	0.40662915373709074		3	25	cnn_epch100	v3385	Y08WOMTSR
4	12.863963881214344	0.40965058475936444		4	25	cnn_epch100	v3385	Y08WOMTSR
5	12.619245254998052	0.4059805204634182		5	25	cnn_epch100	v3385	Y08WOMTSR
6	12.359780904716704	0.4532014652502962		6	25	cnn_epch100	v3385	Y08WOMTSR
7	12.831082660823776	0.4260322591789669		7	25	cnn_epch100	v3385	Y08WOMTSR
8	12.989990017161825	0.4048566665692718		8	25	cnn_epch100	v3385	Y08WOMTSR
9	12.731060581467837	0.41479637924923096		9	25	cnn_epch100	v3385	Y08WOMTSR
0	11.72354255872655	0.5460674401084757		0	25	cnn_epch100	v3386	Y04WOMTSR
1	12.292931676897826	0.5106060167243951		1	25	cnn_epch100	v3386	Y04WOMTSR
2	11.986765971793798	0.5172183910113652		2	25	cnn_epch100	v3386	Y04WOMTSR
3	12.691459049275764	0.45093960512214787		3	25	cnn_epch100	v3386	Y04WOMTSR
4	12.500520459587404	0.502796190542879		4	25	cnn_epch100	v3386	Y04WOMTSR
5	12.25738104295841	0.5162474378453437		5	25	cnn_epch100	v3386	Y04WOMTSR
6	11.778309908719509	0.5324371029563538		6	25	cnn_epch100	v3386	Y04WOMTSR
7	11.98072043071504	0.5199563292221232		7	25	cnn_epch100	v3386	Y04WOMTSR
8	12.310006540525544	0.504942461537465		8	25	cnn_epch100	v3386	Y04WOMTSR
9	11.995107074746954	0.5327426083543642		9	25	cnn_epch100	v3386	Y04WOMTSR
0	12.176289473847776	0.5918998869604697		0	25	cnn_epch100	v3386	Y04WOMTSL
1	12.04013542023635	0.5840649459472936		1	25	cnn_epch100	v3386	Y04WOMTSL
2	11.691488765642609	0.595191835555765		2	25	cnn_epch100	v3386	Y04WOMTSL
3	11.655308062369969	0.5826775287782957		3	25	cnn_epch100	v3386	Y04WOMTSL
4	11.694108143569393	0.593727558053774		4	25	cnn_epch100	v3386	Y04WOMTSL
5	11.359932417268723	0.5863038282961102		5	25	cnn_epch100	v3386	Y04WOMTSL
6	11.693680523685131	0.5772707573629277		6	25	cnn_epch100	v3386	Y04WOMTSL
7	12.007031244444072	0.6066759980382301		7	25	cnn_epch100	v3386	Y04WOMTSL
8	11.458150254350125	0.5972531885746988		8	25	cnn_epch100	v3386	Y04WOMTSL
9	11.684500282525464	0.582488835022117		9	25	cnn_epch100	v3386	Y04WOMTSL
0	12.805742197295752	0.4782272661433998		0	25	cnn_epch100	v3386	Y08WOMTSL
1	13.142147857637204	0.4780965124152809		1	25	cnn_epch100	v3386	Y08WOMTSL
2	12.178721525543066	0.5037297878720223		2	25	cnn_epch100	v3386	Y08WOMTSL
3	12.993927607287	0.4964417312166409		3	25	cnn_epch100	v3386	Y08WOMTSL
4	12.928548612447544	0.49025248051670284		4	25	cnn_epch100	v3386	Y08WOMTSL
5	12.710390872542687	0.49357714492715327		5	25	cnn_epch100	v3386	Y08WOMTSL
6	12.348008130962295	0.511178458374195		6	25	cnn_epch100	v3386	Y08WOMTSL
7	12.23651096851012	0.5198198864116798		7	25	cnn_epch100	v3386	Y08WOMTSL
8	12.74919628451034	0.5066127932583881		8	25	cnn_epch100	v3386	Y08WOMTSL
9	12.782486145366304	0.5160544932507445		9	25	cnn_epch100	v3386	Y08WOMTSL
0	12.88004015106194	0.4138785369733445		0	25	cnn_epch100	v3386	Y08WOMTSR
1	12.484424827067194	0.45214319957358495		1	25	cnn_epch100	v3386	Y08WOMTSR
2	12.661043799659865	0.45860871008990606		2	25	cnn_epch100	v3386	Y08WOMTSR
3	12.887347142519014	0.42193832718692603		3	25	cnn_epch100	v3386	Y08WOMTSR
4	12.92135378648721	0.4346141958033499		4	25	cnn_epch100	v3386	Y08WOMTSR
5	12.595696281565369	0.41316171683564945		5	25	cnn_epch100	v3386	Y08WOMTSR
6	12.283798525565254	0.46572455481887043		6	25	cnn_epch100	v3386	Y08WOMTSR
7	12.672836002937034	0.4476933949970084		7	25	cnn_epch100	v3386	Y08WOMTSR
8	12.795374477281957	0.4223508037886366		8	25	cnn_epch100	v3386	Y08WOMTSR
9	12.652342893066283	0.4235667497694263		9	25	cnn_epch100	v3386	Y08WOMTSR
0	11.195889924751672	0.625829507526223		0	25	cnn_epch100	v3387	Y04WOMTSR
1	11.515284444346577	0.59426778395885		1	25	cnn_epch100	v3387	Y04WOMTSR
2	11.125704207570283	0.6130459574138135		2	25	cnn_epch100	v3387	Y04WOMTSR
3	11.250269872190977	0.6109309099410299		3	25	cnn_epch100	v3387	Y04WOMTSR
4	11.271612214949446	0.6038039219896203		4	25	cnn_epch100	v3387	Y04WOMTSR
5	11.153946098049666	0.6224586535850922		5	25	cnn_epch100	v3387	Y04WOMTSR
6	10.991969900750531	0.6156313868982114		6	25	cnn_epch100	v3387	Y04WOMTSR
7	10.937820576851529	0.6227213368217321		7	25	cnn_epch100	v3387	Y04WOMTSR
8	11.199637655161142	0.6021478168068083		8	25	cnn_epch100	v3387	Y04WOMTSR
9	11.17631407204682	0.6164899385989624		9	25	cnn_epch100	v3387	Y04WOMTSR
0	12.525206330519218	0.5496615855184172		0	25	cnn_epch100	v3387	Y04WOMTSL
1	12.36332800107202	0.545074724860815		1	25	cnn_epch100	v3387	Y04WOMTSL
2	12.19424417575094	0.5461348820022098		2	25	cnn_epch100	v3387	Y04WOMTSL
3	11.905777562671618	0.549365240476548		3	25	cnn_epch100	v3387	Y04WOMTSL
4	12.314201237940544	0.5336023727476301		4	25	cnn_epch100	v3387	Y04WOMTSL
5	11.586379661083017	0.5566908520714878		5	25	cnn_epch100	v3387	Y04WOMTSL
6	12.048580937486726	0.5392291454250611		6	25	cnn_epch100	v3387	Y04WOMTSL
7	12.50682430388681	0.5668063315800338		7	25	cnn_epch100	v3387	Y04WOMTSL
8	11.808387084354305	0.5620572148236682		8	25	cnn_epch100	v3387	Y04WOMTSL
9	11.886652152368791	0.5469668511161659		9	25	cnn_epch100	v3387	Y04WOMTSL
0	12.76029765208076	0.4144678122624717		0	25	cnn_epch100	v3387	Y08WOMTSR
1	12.781617296346198	0.41534466324488034		1	25	cnn_epch100	v3387	Y08WOMTSR
2	13.130230943681957	0.4153458022612184		2	25	cnn_epch100	v3387	Y08WOMTSR
3	12.85692732321429	0.4190431780534591		3	25	cnn_epch100	v3387	Y08WOMTSR
4	13.262009833860608	0.39944685043884565		4	25	cnn_epch100	v3387	Y08WOMTSR
5	12.616404700210806	0.4079423968170124		5	25	cnn_epch100	v3387	Y08WOMTSR
6	12.565707483891062	0.4367604332378028		6	25	cnn_epch100	v3387	Y08WOMTSR
7	12.855930923824806	0.42073407158984705		7	25	cnn_epch100	v3387	Y08WOMTSR
8	12.981271895535912	0.3929569865698113		8	25	cnn_epch100	v3387	Y08WOMTSR
9	12.78885100794924	0.38763428836433345		9	25	cnn_epch100	v3387	Y08WOMTSR
0	12.845397451608273	0.4719099860647171		0	25	cnn_epch100	v3387	Y08WOMTSL
1	13.146373924677514	0.4800697377056932		1	25	cnn_epch100	v3387	Y08WOMTSL
2	12.268170058532064	0.49709281070950534		2	25	cnn_epch100	v3387	Y08WOMTSL
3	12.899472540003115	0.4890031361816298		3	25	cnn_epch100	v3387	Y08WOMTSL
4	12.739064849039664	0.5047004477148294		4	25	cnn_epch100	v3387	Y08WOMTSL
5	13.02537321159025	0.484572496745699		5	25	cnn_epch100	v3387	Y08WOMTSL
6	12.836647540524986	0.47870509577878767		6	25	cnn_epch100	v3387	Y08WOMTSL
7	12.64568608782466	0.49510137035036245		7	25	cnn_epch100	v3387	Y08WOMTSL
8	12.7348106208103	0.5042705998783548		8	25	cnn_epch100	v3387	Y08WOMTSL
9	12.862573154309365	0.5066837759792175		9	25	cnn_epch100	v3387	Y08WOMTSL
0	11.826049275562116	0.5363231999822324		0	25	cnn_epch100	v3388	Y08WOMTSR
1	11.96946974661216	0.5212296189586859		1	25	cnn_epch100	v3388	Y08WOMTSR
2	11.804715781250794	0.561995794503961		2	25	cnn_epch100	v3388	Y08WOMTSR
3	12.11389980543388	0.517342766413103		3	25	cnn_epch100	v3388	Y08WOMTSR
4	11.931763834212118	0.5407684219656484		4	25	cnn_epch100	v3388	Y08WOMTSR
5	11.713307331255738	0.5226853449162076		5	25	cnn_epch100	v3388	Y08WOMTSR
6	11.515160306985768	0.5643344254877534		6	25	cnn_epch100	v3388	Y08WOMTSR
7	11.853760668780046	0.5665401959830483		7	25	cnn_epch100	v3388	Y08WOMTSR
8	11.942313628901545	0.5376534416848913		8	25	cnn_epch100	v3388	Y08WOMTSR
9	11.760622517459131	0.5335814175742569		9	25	cnn_epch100	v3388	Y08WOMTSR
0	12.752719261030114	0.4824947604799523		0	25	cnn_epch100	v3388	Y08WOMTSL
1	13.242106084796731	0.46161419883465277		1	25	cnn_epch100	v3388	Y08WOMTSL
2	12.263950953402585	0.48811061944960726		2	25	cnn_epch100	v3388	Y08WOMTSL
3	12.981032634374388	0.48696891044227086		3	25	cnn_epch100	v3388	Y08WOMTSL
4	12.675200221016617	0.5053611421631936		4	25	cnn_epch100	v3388	Y08WOMTSL
5	12.792117316620482	0.4829425186961887		5	25	cnn_epch100	v3388	Y08WOMTSL
6	12.37288408635166	0.5037762275683925		6	25	cnn_epch100	v3388	Y08WOMTSL
7	12.456281723516245	0.5044798000363983		7	25	cnn_epch100	v3388	Y08WOMTSL
8	12.894312463286312	0.494787520542158		8	25	cnn_epch100	v3388	Y08WOMTSL
9	12.973122313024923	0.5056350371356096		9	25	cnn_epch100	v3388	Y08WOMTSL
0	12.079030334194467	0.5221414561987507		0	25	cnn_epch100	v3388	Y04WOMTSR
1	12.415480532248148	0.49438401311183733		1	25	cnn_epch100	v3388	Y04WOMTSR
2	11.932976427895571	0.5197051158438906		2	25	cnn_epch100	v3388	Y04WOMTSR
3	11.977689241074296	0.534504014846532		3	25	cnn_epch100	v3388	Y04WOMTSR
4	12.408653979894904	0.48436685101205385		4	25	cnn_epch100	v3388	Y04WOMTSR
5	12.12184916949771	0.5175329066937728		5	25	cnn_epch100	v3388	Y04WOMTSR
6	12.083746308847848	0.5029210333665655		6	25	cnn_epch100	v3388	Y04WOMTSR
7	12.05466539409587	0.5108517599580906		7	25	cnn_epch100	v3388	Y04WOMTSR
8	12.094558093806922	0.5058964675320824		8	25	cnn_epch100	v3388	Y04WOMTSR
9	12.106603003077868	0.5224062036470064		9	25	cnn_epch100	v3388	Y04WOMTSR
0	12.644767092981118	0.5484594860562761		0	25	cnn_epch100	v3388	Y04WOMTSL
1	12.641211508277223	0.5183013360333504		1	25	cnn_epch100	v3388	Y04WOMTSL
2	12.254501761452588	0.5448235465341442		2	25	cnn_epch100	v3388	Y04WOMTSL
3	11.91670352804104	0.5492380920744542		3	25	cnn_epch100	v3388	Y04WOMTSL
4	12.214192793249422	0.5468320289910967		4	25	cnn_epch100	v3388	Y04WOMTSL
5	11.919690193073064	0.5352045946572627		5	25	cnn_epch100	v3388	Y04WOMTSL
6	12.150382885043031	0.5283988678559258		6	25	cnn_epch100	v3388	Y04WOMTSL
7	12.849543018414291	0.5536847018437787		7	25	cnn_epch100	v3388	Y04WOMTSL
8	11.788975784932044	0.5639449207319278		8	25	cnn_epch100	v3388	Y04WOMTSL
9	11.91339216405582	0.5525267631999058		9	25	cnn_epch100	v3388	Y04WOMTSL
0	11.87381408966909	0.6095311051114852		0	25	cnn_epch100	v3389	Y04WOMTSL
1	12.10699491034944	0.6031171690287495		1	25	cnn_epch100	v3389	Y04WOMTSL
2	11.677285553515295	0.5989779973270749		2	25	cnn_epch100	v3389	Y04WOMTSL
3	11.529587034964688	0.590513734734821		3	25	cnn_epch100	v3389	Y04WOMTSL
4	11.668093578749838	0.5948441351746547		4	25	cnn_epch100	v3389	Y04WOMTSL
5	11.31887221539696	0.5917762445667766		5	25	cnn_epch100	v3389	Y04WOMTSL
6	11.566894932908689	0.5923137482060756		6	25	cnn_epch100	v3389	Y04WOMTSL
7	11.914924209695036	0.6217925782804397		7	25	cnn_epch100	v3389	Y04WOMTSL
8	11.293398231786602	0.6126177339422468		8	25	cnn_epch100	v3389	Y04WOMTSL
9	11.54179153212857	0.586263239200308		9	25	cnn_epch100	v3389	Y04WOMTSL
0	12.407804167774314	0.46120976925815593		0	25	cnn_epch100	v3389	Y08WOMTSR
1	12.487974680969511	0.452626583722978		1	25	cnn_epch100	v3389	Y08WOMTSR
2	12.577033919433571	0.4717010228130487		2	25	cnn_epch100	v3389	Y08WOMTSR
3	12.714075698204164	0.44351426406538014		3	25	cnn_epch100	v3389	Y08WOMTSR
4	12.562085497552625	0.45347106691914585		4	25	cnn_epch100	v3389	Y08WOMTSR
5	12.188636613930798	0.4597506339004011		5	25	cnn_epch100	v3389	Y08WOMTSR
6	12.261470620113846	0.47002596259891		6	25	cnn_epch100	v3389	Y08WOMTSR
7	12.66316363058374	0.45041317461823904		7	25	cnn_epch100	v3389	Y08WOMTSR
8	12.496227577030256	0.4598771404537851		8	25	cnn_epch100	v3389	Y08WOMTSR
9	12.330551780128216	0.4576614915337704		9	25	cnn_epch100	v3389	Y08WOMTSR
0	12.952249760090387	0.46145290966827834		0	25	cnn_epch100	v3389	Y08WOMTSL
1	13.118741252435337	0.4800480615066038		1	25	cnn_epch100	v3389	Y08WOMTSL
2	12.25060044493894	0.4936109268946028		2	25	cnn_epch100	v3389	Y08WOMTSL
3	13.091415869066047	0.4747422522224332		3	25	cnn_epch100	v3389	Y08WOMTSL
4	12.949605761240374	0.48969740159094105		4	25	cnn_epch100	v3389	Y08WOMTSL
5	12.856035237024422	0.4743040437602504		5	25	cnn_epch100	v3389	Y08WOMTSL
6	12.64873196189898	0.4724407942381352		6	25	cnn_epch100	v3389	Y08WOMTSL
7	12.620436221902157	0.4983243073316886		7	25	cnn_epch100	v3389	Y08WOMTSL
8	12.797053499390348	0.5005252261569222		8	25	cnn_epch100	v3389	Y08WOMTSL
9	12.92975262609367	0.505661387565655		9	25	cnn_epch100	v3389	Y08WOMTSL
0	12.018434781073651	0.5288379812771429		0	25	cnn_epch100	v3389	Y04WOMTSR
1	12.3400168849147	0.5064395115087574		1	25	cnn_epch100	v3389	Y04WOMTSR
2	12.07964012893834	0.5045198010694849		2	25	cnn_epch100	v3389	Y04WOMTSR
3	12.201242887406869	0.5101442177761647		3	25	cnn_epch100	v3389	Y04WOMTSR
4	12.363885769202238	0.4885605457271226		4	25	cnn_epch100	v3389	Y04WOMTSR
5	12.310346482413674	0.49549604535797825		5	25	cnn_epch100	v3389	Y04WOMTSR
6	12.002707250516114	0.5050060262677607		6	25	cnn_epch100	v3389	Y04WOMTSR
7	12.238848542670157	0.48752673681089304		7	25	cnn_epch100	v3389	Y04WOMTSR
8	12.161061051038509	0.496297551385837		8	25	cnn_epch100	v3389	Y04WOMTSR
9	12.198581593945548	0.5075309417179242		9	25	cnn_epch100	v3389	Y04WOMTSR
0	10.760271289292826	0.6378062888349679		0	25	cnn_epch100	v3390	Y04WOMTSR
1	11.447163807532766	0.6038769402001094		1	25	cnn_epch100	v3390	Y04WOMTSR
2	10.938231517028294	0.6119909347179511		2	25	cnn_epch100	v3390	Y04WOMTSR
3	11.704507160863118	0.5652675770504072		3	25	cnn_epch100	v3390	Y04WOMTSR
4	11.51555317333795	0.5980148761051959		4	25	cnn_epch100	v3390	Y04WOMTSR
5	11.101291329216638	0.6208492329260392		5	25	cnn_epch100	v3390	Y04WOMTSR
6	11.045336063261958	0.6072502591397749		6	25	cnn_epch100	v3390	Y04WOMTSR
7	11.190663412909286	0.6231808301725588		7	25	cnn_epch100	v3390	Y04WOMTSR
8	11.503948907002489	0.5771744483680948		8	25	cnn_epch100	v3390	Y04WOMTSR
9	11.08324416653407	0.6217585029062174		9	25	cnn_epch100	v3390	Y04WOMTSR
0	12.07141135842135	0.5926074908686052		0	25	cnn_epch100	v3390	Y04WOMTSL
1	12.217300523458375	0.5669695414817536		1	25	cnn_epch100	v3390	Y04WOMTSL
2	12.04303327606664	0.5611144626793182		2	25	cnn_epch100	v3390	Y04WOMTSL
3	11.636004338636814	0.5786933402740032		3	25	cnn_epch100	v3390	Y04WOMTSL
4	12.131668040371586	0.5759795425349777		4	25	cnn_epch100	v3390	Y04WOMTSL
5	11.937468555325918	0.5639222681248932		5	25	cnn_epch100	v3390	Y04WOMTSL
6	12.090720456581058	0.5558578240736171		6	25	cnn_epch100	v3390	Y04WOMTSL
7	12.24504026100785	0.5911795190170316		7	25	cnn_epch100	v3390	Y04WOMTSL
8	11.671974559726952	0.5843654261895311		8	25	cnn_epch100	v3390	Y04WOMTSL
9	12.319525357126974	0.5198034741143845		9	25	cnn_epch100	v3390	Y04WOMTSL
0	12.81460588138507	0.4725576539137736		0	25	cnn_epch100	v3390	Y08WOMTSL
1	13.24203147610787	0.47234543613613844		1	25	cnn_epch100	v3390	Y08WOMTSL
2	12.181661835556284	0.5012237450489304		2	25	cnn_epch100	v3390	Y08WOMTSL
3	12.92807181864346	0.48603605307291076		3	25	cnn_epch100	v3390	Y08WOMTSL
4	12.882640248257252	0.49749219138892664		4	25	cnn_epch100	v3390	Y08WOMTSL
5	12.68041822923269	0.49728908054422505		5	25	cnn_epch100	v3390	Y08WOMTSL
6	12.487642550654009	0.49864083427762596		6	25	cnn_epch100	v3390	Y08WOMTSL
7	12.503984013009632	0.5036173204058164		7	25	cnn_epch100	v3390	Y08WOMTSL
8	12.838790958568818	0.4980614930951384		8	25	cnn_epch100	v3390	Y08WOMTSL
9	12.900498580576416	0.5034821454068639		9	25	cnn_epch100	v3390	Y08WOMTSL
0	11.917989117304458	0.5231590898888806		0	25	cnn_epch100	v3390	Y08WOMTSR
1	12.20303279668322	0.49293517964372235		1	25	cnn_epch100	v3390	Y08WOMTSR
2	11.901035448132896	0.5497048946965042		2	25	cnn_epch100	v3390	Y08WOMTSR
3	12.190318022558433	0.508040685161674		3	25	cnn_epch100	v3390	Y08WOMTSR
4	12.027857443248283	0.5364229541904098		4	25	cnn_epch100	v3390	Y08WOMTSR
5	11.720710095764977	0.5276530671000518		5	25	cnn_epch100	v3390	Y08WOMTSR
6	11.524666327967363	0.5602773208453087		6	25	cnn_epch100	v3390	Y08WOMTSR
7	11.862542226381928	0.5527551430565475		7	25	cnn_epch100	v3390	Y08WOMTSR
8	12.038029162660973	0.5203415320860737		8	25	cnn_epch100	v3390	Y08WOMTSR
9	11.79982450807032	0.52881180411687		9	25	cnn_epch100	v3390	Y08WOMTSR
0	12.814753218765317	0.4288366117058704		0	25	cnn_epch100	v3391	Y04WOMTSR
1	12.778284336130248	0.4465057304934319		1	25	cnn_epch100	v3391	Y04WOMTSR
2	12.16333878403825	0.4758012795984271		2	25	cnn_epch100	v3391	Y04WOMTSR
3	12.454367773553614	0.49234934611450687		3	25	cnn_epch100	v3391	Y04WOMTSR
4	12.803655423143251	0.4349534662040956		4	25	cnn_epch100	v3391	Y04WOMTSR
5	12.672753243981768	0.44837268274026454		5	25	cnn_epch100	v3391	Y04WOMTSR
6	12.264876285616456	0.4760456396434333		6	25	cnn_epch100	v3391	Y04WOMTSR
7	12.31828524623093	0.4747117247960801		7	25	cnn_epch100	v3391	Y04WOMTSR
8	12.379738812084394	0.4696538424089147		8	25	cnn_epch100	v3391	Y04WOMTSR
9	12.471165727726596	0.4737667296070633		9	25	cnn_epch100	v3391	Y04WOMTSR
0	12.403789434943056	0.5757274330712421		0	25	cnn_epch100	v3391	Y04WOMTSL
1	12.101120818548518	0.5723460291348801		1	25	cnn_epch100	v3391	Y04WOMTSL
2	11.935779677523708	0.573774533127941		2	25	cnn_epch100	v3391	Y04WOMTSL
3	11.860989616717642	0.5595516747417093		3	25	cnn_epch100	v3391	Y04WOMTSL
4	11.987412526042087	0.5768133347038331		4	25	cnn_epch100	v3391	Y04WOMTSL
5	11.458652448075702	0.5696094679700716		5	25	cnn_epch100	v3391	Y04WOMTSL
6	11.935991813358822	0.5619716899489593		6	25	cnn_epch100	v3391	Y04WOMTSL
7	11.94524934085441	0.6099830151201496		7	25	cnn_epch100	v3391	Y04WOMTSL
8	11.591697088469587	0.5990998790222442		8	25	cnn_epch100	v3391	Y04WOMTSL
9	11.787666276019896	0.5653318902909027		9	25	cnn_epch100	v3391	Y04WOMTSL
0	13.094880378919129	0.44223641547861264		0	25	cnn_epch100	v3391	Y08WOMTSL
1	13.369738367786434	0.45255540603409716		1	25	cnn_epch100	v3391	Y08WOMTSL
2	12.266611642013464	0.4856309671388962		2	25	cnn_epch100	v3391	Y08WOMTSL
3	13.140117463077315	0.461427144219023		3	25	cnn_epch100	v3391	Y08WOMTSL
4	13.063480538392676	0.4624622284831235		4	25	cnn_epch100	v3391	Y08WOMTSL
5	12.824823960996522	0.4719368281908823		5	25	cnn_epch100	v3391	Y08WOMTSL
6	12.75953745264839	0.46596951916393603		6	25	cnn_epch100	v3391	Y08WOMTSL
7	12.653760122094983	0.4725161061658125		7	25	cnn_epch100	v3391	Y08WOMTSL
8	12.997028928925308	0.4697219321084181		8	25	cnn_epch100	v3391	Y08WOMTSL
9	13.14570889779768	0.476607653438094		9	25	cnn_epch100	v3391	Y08WOMTSL
0	12.585862603381392	0.4394649539870559		0	25	cnn_epch100	v3391	Y08WOMTSR
1	12.431734489938403	0.459852205359034		1	25	cnn_epch100	v3391	Y08WOMTSR
2	12.5291268646518	0.4762119322534021		2	25	cnn_epch100	v3391	Y08WOMTSR
3	12.8410472088377	0.4266059379446781		3	25	cnn_epch100	v3391	Y08WOMTSR
4	12.73098559471546	0.44133338281408135		4	25	cnn_epch100	v3391	Y08WOMTSR
5	12.450341497849736	0.42662004835693684		5	25	cnn_epch100	v3391	Y08WOMTSR
6	12.061726195951682	0.49593856187379937		6	25	cnn_epch100	v3391	Y08WOMTSR
7	12.467353143106042	0.48369867920300635		7	25	cnn_epch100	v3391	Y08WOMTSR
8	12.73152129637781	0.4438463218036494		8	25	cnn_epch100	v3391	Y08WOMTSR
9	12.500037300612131	0.4387645890406446		9	25	cnn_epch100	v3391	Y08WOMTSR
0	10.95256712235224	0.6215849158354928		0	25	cnn_epch100	v3392	Y04WOMTSR
1	11.347637739246734	0.6065354929312422		1	25	cnn_epch100	v3392	Y04WOMTSR
2	11.098313624786073	0.6073523337506935		2	25	cnn_epch100	v3392	Y04WOMTSR
3	11.796059585781377	0.5655248412315315		3	25	cnn_epch100	v3392	Y04WOMTSR
4	11.60059529095004	0.5843591779987514		4	25	cnn_epch100	v3392	Y04WOMTSR
5	11.234067891954798	0.6195921665051541		5	25	cnn_epch100	v3392	Y04WOMTSR
6	11.093379848600785	0.6067607428829859		6	25	cnn_epch100	v3392	Y04WOMTSR
7	11.099622240790405	0.611513504721108		7	25	cnn_epch100	v3392	Y04WOMTSR
8	11.415882908936847	0.594939837264546		8	25	cnn_epch100	v3392	Y04WOMTSR
9	11.04174385120182	0.6253505739380545		9	25	cnn_epch100	v3392	Y04WOMTSR
0	12.496217351575508	0.5506716309821665		0	25	cnn_epch100	v3392	Y04WOMTSL
1	12.66187707930498	0.5207648190319107		1	25	cnn_epch100	v3392	Y04WOMTSL
2	12.187914483923386	0.5468125079577956		2	25	cnn_epch100	v3392	Y04WOMTSL
3	12.036031012689143	0.5421854151971104		3	25	cnn_epch100	v3392	Y04WOMTSL
4	12.116820967379844	0.5507842065996871		4	25	cnn_epch100	v3392	Y04WOMTSL
5	11.833480635508767	0.5364780814622067		5	25	cnn_epch100	v3392	Y04WOMTSL
6	12.19398565235611	0.5350501573523591		6	25	cnn_epch100	v3392	Y04WOMTSL
7	12.337187239931968	0.5634287077847521		7	25	cnn_epch100	v3392	Y04WOMTSL
8	11.759138510185652	0.5719347425771343		8	25	cnn_epch100	v3392	Y04WOMTSL
9	12.012678912968394	0.5341349953932949		9	25	cnn_epch100	v3392	Y04WOMTSL
0	13.174661847492038	0.4484328185606722		0	25	cnn_epch100	v3392	Y08WOMTSL
1	13.588672820610448	0.425413890128719		1	25	cnn_epch100	v3392	Y08WOMTSL
2	12.360886002620658	0.4736445122510914		2	25	cnn_epch100	v3392	Y08WOMTSL
3	13.151138790186192	0.46043268297689316		3	25	cnn_epch100	v3392	Y08WOMTSL
4	12.943961023499863	0.47378059941951917		4	25	cnn_epch100	v3392	Y08WOMTSL
5	13.12370019239918	0.4314000890365042		5	25	cnn_epch100	v3392	Y08WOMTSL
6	12.83364721378031	0.44816101839294353		6	25	cnn_epch100	v3392	Y08WOMTSL
7	13.032324574803582	0.46876230753351533		7	25	cnn_epch100	v3392	Y08WOMTSL
8	13.173643564067572	0.4612758562728556		8	25	cnn_epch100	v3392	Y08WOMTSL
9	13.119789841364245	0.4739580348429184		9	25	cnn_epch100	v3392	Y08WOMTSL
0	12.982673782304875	0.3838356931232301		0	25	cnn_epch100	v3392	Y08WOMTSR
1	12.748699709048635	0.4202585461482137		1	25	cnn_epch100	v3392	Y08WOMTSR
2	12.952902366600416	0.421561806334136		2	25	cnn_epch100	v3392	Y08WOMTSR
3	13.029345613587129	0.3948747788230647		3	25	cnn_epch100	v3392	Y08WOMTSR
4	12.760898968968046	0.4239635239890547		4	25	cnn_epch100	v3392	Y08WOMTSR
5	12.560547188977916	0.405855976264469		5	25	cnn_epch100	v3392	Y08WOMTSR
6	12.799922827841968	0.4264205202765761		6	25	cnn_epch100	v3392	Y08WOMTSR
7	13.09447665399424	0.42324404551449757		7	25	cnn_epch100	v3392	Y08WOMTSR
8	12.812536626587676	0.41469052177232163		8	25	cnn_epch100	v3392	Y08WOMTSR
9	12.757978936899706	0.4044082782568642		9	25	cnn_epch100	v3392	Y08WOMTSR
0	12.827863967269602	0.4841653189650353		0	25	cnn_epch100	v3393	Y08WOMTSL
1	13.298660108312207	0.469626299611486		1	25	cnn_epch100	v3393	Y08WOMTSL
2	12.20604920822745	0.4953207596169598		2	25	cnn_epch100	v3393	Y08WOMTSL
3	12.994357545345778	0.4891381897838402		3	25	cnn_epch100	v3393	Y08WOMTSL
4	12.685817163678196	0.506683673849443		4	25	cnn_epch100	v3393	Y08WOMTSL
5	12.722047883114566	0.4858484384594835		5	25	cnn_epch100	v3393	Y08WOMTSL
6	12.531473345163796	0.4910212686563473		6	25	cnn_epch100	v3393	Y08WOMTSL
7	12.383890060455226	0.5025560014903245		7	25	cnn_epch100	v3393	Y08WOMTSL
8	12.786415612920926	0.49777936824983293		8	25	cnn_epch100	v3393	Y08WOMTSL
9	12.863985886321151	0.512083591829042		9	25	cnn_epch100	v3393	Y08WOMTSL
0	12.021588789468202	0.514331685714098		0	25	cnn_epch100	v3393	Y08WOMTSR
1	11.958319915356345	0.5239965221754499		1	25	cnn_epch100	v3393	Y08WOMTSR
2	11.968258518752071	0.5480929767030792		2	25	cnn_epch100	v3393	Y08WOMTSR
3	12.15348990561048	0.5170452690209915		3	25	cnn_epch100	v3393	Y08WOMTSR
4	11.775082441071891	0.5548410843617688		4	25	cnn_epch100	v3393	Y08WOMTSR
5	11.7787821201793	0.5295654566698056		5	25	cnn_epch100	v3393	Y08WOMTSR
6	11.593363382506228	0.5526697631000007		6	25	cnn_epch100	v3393	Y08WOMTSR
7	11.740192800811291	0.559100142408964		7	25	cnn_epch100	v3393	Y08WOMTSR
8	11.993972091293244	0.5426378894901914		8	25	cnn_epch100	v3393	Y08WOMTSR
9	11.732036147484807	0.5384081100652994		9	25	cnn_epch100	v3393	Y08WOMTSR
0	11.275883577105876	0.6201241831273209		0	25	cnn_epch100	v3393	Y04WOMTSR
1	11.449309606417788	0.5953659852074299		1	25	cnn_epch100	v3393	Y04WOMTSR
2	10.83447106219086	0.621269494503084		2	25	cnn_epch100	v3393	Y04WOMTSR
3	11.354941472680864	0.600093972576129		3	25	cnn_epch100	v3393	Y04WOMTSR
4	11.601282895196734	0.5942702052304734		4	25	cnn_epch100	v3393	Y04WOMTSR
5	11.169609503736572	0.6226881678220052		5	25	cnn_epch100	v3393	Y04WOMTSR
6	10.927641941099228	0.6176410607795183		6	25	cnn_epch100	v3393	Y04WOMTSR
7	10.962604334714005	0.6253626395090238		7	25	cnn_epch100	v3393	Y04WOMTSR
8	11.293284786613588	0.5937724275342465		8	25	cnn_epch100	v3393	Y04WOMTSR
9	11.2010061540759	0.6240462000076838		9	25	cnn_epch100	v3393	Y04WOMTSR
0	12.033889071153288	0.5965199919633701		0	25	cnn_epch100	v3393	Y04WOMTSL
1	11.898363041403382	0.5907846286415414		1	25	cnn_epch100	v3393	Y04WOMTSL
2	11.681056614973778	0.5969785141836649		2	25	cnn_epch100	v3393	Y04WOMTSL
3	11.591882037039015	0.5836058136075373		3	25	cnn_epch100	v3393	Y04WOMTSL
4	11.696007718813425	0.613242946191768		4	25	cnn_epch100	v3393	Y04WOMTSL
5	11.267655690638662	0.5904612283218537		5	25	cnn_epch100	v3393	Y04WOMTSL
6	11.743091538324292	0.5796276532643132		6	25	cnn_epch100	v3393	Y04WOMTSL
7	11.86106107616825	0.6101536725420972		7	25	cnn_epch100	v3393	Y04WOMTSL
8	11.153397061335372	0.623776383720344		8	25	cnn_epch100	v3393	Y04WOMTSL
9	11.636955554516843	0.5869828442919093		9	25	cnn_epch100	v3393	Y04WOMTSL
0	12.140941245955752	0.5969177239103725		0	25	cnn_epch100	v3394	Y04WOMTSL
1	12.149967387194136	0.5746539159646668		1	25	cnn_epch100	v3394	Y04WOMTSL
2	11.8988373241412	0.5752832954302995		2	25	cnn_epch100	v3394	Y04WOMTSL
3	11.797087361436274	0.5635649091913341		3	25	cnn_epch100	v3394	Y04WOMTSL
4	11.828297314716316	0.582844039800554		4	25	cnn_epch100	v3394	Y04WOMTSL
5	11.451283925438252	0.5704087229756198		5	25	cnn_epch100	v3394	Y04WOMTSL
6	11.842890511290657	0.5605609247281267		6	25	cnn_epch100	v3394	Y04WOMTSL
7	11.777771072644583	0.614906250002625		7	25	cnn_epch100	v3394	Y04WOMTSL
8	11.892832866201267	0.5925498483975566		8	25	cnn_epch100	v3394	Y04WOMTSL
9	11.832116248695678	0.5688236686359605		9	25	cnn_epch100	v3394	Y04WOMTSL
0	12.052025147255756	0.5077605028703767		0	25	cnn_epch100	v3394	Y04WOMTSR
1	12.69967789573808	0.46337437102585427		1	25	cnn_epch100	v3394	Y04WOMTSR
2	12.19034658050543	0.4792802696614382		2	25	cnn_epch100	v3394	Y04WOMTSR
3	12.180944037155754	0.5103517811539173		3	25	cnn_epch100	v3394	Y04WOMTSR
4	12.609325427016143	0.4606839509639939		4	25	cnn_epch100	v3394	Y04WOMTSR
5	12.462513555827112	0.4767872575737427		5	25	cnn_epch100	v3394	Y04WOMTSR
6	12.097860538716183	0.4955913067377703		6	25	cnn_epch100	v3394	Y04WOMTSR
7	12.188210334162926	0.49617194411031795		7	25	cnn_epch100	v3394	Y04WOMTSR
8	12.308407276451431	0.4844183804949817		8	25	cnn_epch100	v3394	Y04WOMTSR
9	12.25029000701362	0.5009282638209619		9	25	cnn_epch100	v3394	Y04WOMTSR
0	12.815811779356691	0.4743887765025388		0	25	cnn_epch100	v3394	Y08WOMTSL
1	13.032323661049857	0.4888361279523243		1	25	cnn_epch100	v3394	Y08WOMTSL
2	12.19487166098592	0.4983428527237372		2	25	cnn_epch100	v3394	Y08WOMTSL
3	13.057665603166797	0.48644774996320156		3	25	cnn_epch100	v3394	Y08WOMTSL
4	12.85142821202186	0.49012923043955625		4	25	cnn_epch100	v3394	Y08WOMTSL
5	12.635619452759736	0.5035203999097817		5	25	cnn_epch100	v3394	Y08WOMTSL
6	12.568494773702875	0.4930391368143904		6	25	cnn_epch100	v3394	Y08WOMTSL
7	12.628021222488137	0.5134846154491947		7	25	cnn_epch100	v3394	Y08WOMTSL
8	12.688665275589774	0.5069240226861267		8	25	cnn_epch100	v3394	Y08WOMTSL
9	12.861264554364094	0.5120126847757297		9	25	cnn_epch100	v3394	Y08WOMTSL
0	12.505583627031951	0.45165160466991094		0	25	cnn_epch100	v3394	Y08WOMTSR
1	12.553654675960486	0.456356287857166		1	25	cnn_epch100	v3394	Y08WOMTSR
2	12.591446362825891	0.46804993589485		2	25	cnn_epch100	v3394	Y08WOMTSR
3	12.869617578327654	0.4476954611898681		3	25	cnn_epch100	v3394	Y08WOMTSR
4	12.632301632744538	0.4532631372308281		4	25	cnn_epch100	v3394	Y08WOMTSR
5	12.266233390370855	0.45683725254153623		5	25	cnn_epch100	v3394	Y08WOMTSR
6	12.399710409942829	0.4896137606847895		6	25	cnn_epch100	v3394	Y08WOMTSR
7	12.715662790432072	0.4617716609242061		7	25	cnn_epch100	v3394	Y08WOMTSR
8	12.663026873440138	0.43751363720601255		8	25	cnn_epch100	v3394	Y08WOMTSR
9	12.350947397723134	0.4553421700927016		9	25	cnn_epch100	v3394	Y08WOMTSR
0	12.50171281808182	0.45063100854778504		0	25	cnn_epch100	v3395	Y08WOMTSR
1	12.61982921880628	0.4471138762518891		1	25	cnn_epch100	v3395	Y08WOMTSR
2	12.682597999851463	0.46275870473656006		2	25	cnn_epch100	v3395	Y08WOMTSR
3	12.83101902202512	0.42817304042707277		3	25	cnn_epch100	v3395	Y08WOMTSR
4	12.700541392053657	0.4390969322984138		4	25	cnn_epch100	v3395	Y08WOMTSR
5	12.512549320956053	0.41841148608225576		5	25	cnn_epch100	v3395	Y08WOMTSR
6	12.334992435374732	0.4559295573991695		6	25	cnn_epch100	v3395	Y08WOMTSR
7	12.579813962297465	0.4751541012768679		7	25	cnn_epch100	v3395	Y08WOMTSR
8	12.6328551981479	0.43980343740339367		8	25	cnn_epch100	v3395	Y08WOMTSR
9	12.685513685461611	0.4098641615368956		9	25	cnn_epch100	v3395	Y08WOMTSR
0	12.475218859939174	0.5536979607244654		0	25	cnn_epch100	v3395	Y04WOMTSL
1	12.417393843237983	0.5475757274423083		1	25	cnn_epch100	v3395	Y04WOMTSL
2	12.271127750813658	0.5481876843819047		2	25	cnn_epch100	v3395	Y04WOMTSL
3	12.011766909568577	0.5378474028805315		3	25	cnn_epch100	v3395	Y04WOMTSL
4	12.280409119286556	0.5443714901748637		4	25	cnn_epch100	v3395	Y04WOMTSL
5	11.779356296917546	0.5424881409366269		5	25	cnn_epch100	v3395	Y04WOMTSL
6	12.19843320984062	0.528924629934467		6	25	cnn_epch100	v3395	Y04WOMTSL
7	12.424686517918088	0.555957517018753		7	25	cnn_epch100	v3395	Y04WOMTSL
8	11.798376038851936	0.5714408639672001		8	25	cnn_epch100	v3395	Y04WOMTSL
9	12.285744403112172	0.5162198370895164		9	25	cnn_epch100	v3395	Y04WOMTSL
0	11.848173564661602	0.5312204850865078		0	25	cnn_epch100	v3395	Y04WOMTSR
1	12.812844112657585	0.4783755413158096		1	25	cnn_epch100	v3395	Y04WOMTSR
2	12.002175435684972	0.5056351976149452		2	25	cnn_epch100	v3395	Y04WOMTSR
3	12.173610074484015	0.5217372689966527		3	25	cnn_epch100	v3395	Y04WOMTSR
4	12.518492200447506	0.47624626687588567		4	25	cnn_epch100	v3395	Y04WOMTSR
5	12.492699923869123	0.4816283134125016		5	25	cnn_epch100	v3395	Y04WOMTSR
6	12.04894622653987	0.4987533939014522		6	25	cnn_epch100	v3395	Y04WOMTSR
7	12.229035348254182	0.5000788899999541		7	25	cnn_epch100	v3395	Y04WOMTSR
8	12.320232175383609	0.48388532768998915		8	25	cnn_epch100	v3395	Y04WOMTSR
9	12.315168366818792	0.4926788164797539		9	25	cnn_epch100	v3395	Y04WOMTSR
0	13.053000776986938	0.4674542384585121		0	25	cnn_epch100	v3395	Y08WOMTSL
1	13.379571055510864	0.4490776022065831		1	25	cnn_epch100	v3395	Y08WOMTSL
2	12.531132291521876	0.491023779101348		2	25	cnn_epch100	v3395	Y08WOMTSL
3	13.19282189142982	0.46248544740691566		3	25	cnn_epch100	v3395	Y08WOMTSL
4	13.190286170538196	0.46542836402487986		4	25	cnn_epch100	v3395	Y08WOMTSL
5	12.768312962936518	0.48548451326711606		5	25	cnn_epch100	v3395	Y08WOMTSL
6	13.30202857259786	0.4657929192442588		6	25	cnn_epch100	v3395	Y08WOMTSL
7	12.698490314679	0.4863729200420497		7	25	cnn_epch100	v3395	Y08WOMTSL
8	12.79775862881065	0.49454773117500717		8	25	cnn_epch100	v3395	Y08WOMTSL
9	13.08680276704746	0.49115987342284056		9	25	cnn_epch100	v3395	Y08WOMTSL
0	11.992528373148795	0.6003131132896654		0	25	cnn_epch100	v3396	Y04WOMTSL
1	12.257016794044254	0.5970165650654494		1	25	cnn_epch100	v3396	Y04WOMTSL
2	11.862949875757687	0.5797130608521099		2	25	cnn_epch100	v3396	Y04WOMTSL
3	11.556236876409308	0.5871455890619263		3	25	cnn_epch100	v3396	Y04WOMTSL
4	11.764441396071886	0.5863811201841773		4	25	cnn_epch100	v3396	Y04WOMTSL
5	11.694071397128296	0.5792614223479101		5	25	cnn_epch100	v3396	Y04WOMTSL
6	11.67433502169087	0.5863807150694873		6	25	cnn_epch100	v3396	Y04WOMTSL
7	11.954658315924386	0.6108683375476094		7	25	cnn_epch100	v3396	Y04WOMTSL
8	11.42349177485494	0.6021866917784526		8	25	cnn_epch100	v3396	Y04WOMTSL
9	11.51820393428258	0.5862375931369472		9	25	cnn_epch100	v3396	Y04WOMTSL
0	12.75896812269428	0.48568980951315216		0	25	cnn_epch100	v3396	Y08WOMTSL
1	13.066505310937792	0.4853187305721507		1	25	cnn_epch100	v3396	Y08WOMTSL
2	12.173196729061402	0.5034095917920353		2	25	cnn_epch100	v3396	Y08WOMTSL
3	12.833055712866766	0.4962415560174755		3	25	cnn_epch100	v3396	Y08WOMTSL
4	12.64683598501174	0.5095254210741543		4	25	cnn_epch100	v3396	Y08WOMTSL
5	12.73235438625794	0.48795364937392816		5	25	cnn_epch100	v3396	Y08WOMTSL
6	12.424958583681292	0.4990599349942471		6	25	cnn_epch100	v3396	Y08WOMTSL
7	12.252509719795157	0.5152579960554061		7	25	cnn_epch100	v3396	Y08WOMTSL
8	12.758116371620678	0.5097060211663517		8	25	cnn_epch100	v3396	Y08WOMTSL
9	12.80965824116909	0.5119512113870021		9	25	cnn_epch100	v3396	Y08WOMTSL
0	12.043893950419088	0.5080873229784014		0	25	cnn_epch100	v3396	Y04WOMTSR
1	12.401050711492356	0.49779645893914076		1	25	cnn_epch100	v3396	Y04WOMTSR
2	11.911179823157312	0.5081609406192746		2	25	cnn_epch100	v3396	Y04WOMTSR
3	12.29084712017112	0.4945420088653502		3	25	cnn_epch100	v3396	Y04WOMTSR
4	12.483383129250155	0.4774367401750843		4	25	cnn_epch100	v3396	Y04WOMTSR
5	12.31038832754396	0.49459595080479524		5	25	cnn_epch100	v3396	Y04WOMTSR
6	12.105643792850811	0.4970921354166591		6	25	cnn_epch100	v3396	Y04WOMTSR
7	12.503553724074616	0.507587340305165		7	25	cnn_epch100	v3396	Y04WOMTSR
8	12.337769429768446	0.4781946840368316		8	25	cnn_epch100	v3396	Y04WOMTSR
9	12.133079839225791	0.5149188948743276		9	25	cnn_epch100	v3396	Y04WOMTSR
0	12.126380331715591	0.5179286234702376		0	25	cnn_epch100	v3396	Y08WOMTSR
1	12.20561974027793	0.5024870601762028		1	25	cnn_epch100	v3396	Y08WOMTSR
2	11.890231854774926	0.5529697044843691		2	25	cnn_epch100	v3396	Y08WOMTSR
3	12.16985217198268	0.5167146788592131		3	25	cnn_epch100	v3396	Y08WOMTSR
4	11.881763046910082	0.5522167488771814		4	25	cnn_epch100	v3396	Y08WOMTSR
5	11.78513490162074	0.5300591997323397		5	25	cnn_epch100	v3396	Y08WOMTSR
6	11.517393067708724	0.5586725515329448		6	25	cnn_epch100	v3396	Y08WOMTSR
7	11.77236271897167	0.5554433801226333		7	25	cnn_epch100	v3396	Y08WOMTSR
8	11.99686969053533	0.5228072648669982		8	25	cnn_epch100	v3396	Y08WOMTSR
9	11.667303610354884	0.5416184947931258		9	25	cnn_epch100	v3396	Y08WOMTSR
0	11.882393949843427	0.5315018739084308		0	25	cnn_epch100	v3397	Y04WOMTSR
1	12.469598365744956	0.5131834365406144		1	25	cnn_epch100	v3397	Y04WOMTSR
2	11.808120182528382	0.5218468049387373		2	25	cnn_epch100	v3397	Y04WOMTSR
3	12.126401847106308	0.5305253991234975		3	25	cnn_epch100	v3397	Y04WOMTSR
4	12.264179794715028	0.5098213772280672		4	25	cnn_epch100	v3397	Y04WOMTSR
5	12.159890281625824	0.5206085136278711		5	25	cnn_epch100	v3397	Y04WOMTSR
6	11.969226688466188	0.5088719334816069		6	25	cnn_epch100	v3397	Y04WOMTSR
7	12.022038280246168	0.5152154517921014		7	25	cnn_epch100	v3397	Y04WOMTSR
8	11.975624758946106	0.5195368676617631		8	25	cnn_epch100	v3397	Y04WOMTSR
9	12.046314430484554	0.5309024540479305		9	25	cnn_epch100	v3397	Y04WOMTSR
0	12.599494489051958	0.5484307915478932		0	25	cnn_epch100	v3397	Y04WOMTSL
1	12.54405869178231	0.5295444778977606		1	25	cnn_epch100	v3397	Y04WOMTSL
2	12.285368665833769	0.5396156588257691		2	25	cnn_epch100	v3397	Y04WOMTSL
3	11.97612379862867	0.5441702472656336		3	25	cnn_epch100	v3397	Y04WOMTSL
4	12.257243617765772	0.537762108139041		4	25	cnn_epch100	v3397	Y04WOMTSL
5	11.853239109638768	0.5346942845712829		5	25	cnn_epch100	v3397	Y04WOMTSL
6	12.30148070923637	0.5280433849072411		6	25	cnn_epch100	v3397	Y04WOMTSL
7	12.423736895132228	0.5576258931019381		7	25	cnn_epch100	v3397	Y04WOMTSL
8	11.924796469843876	0.5498575076134172		8	25	cnn_epch100	v3397	Y04WOMTSL
9	12.027701635089135	0.5351673472771342		9	25	cnn_epch100	v3397	Y04WOMTSL
0	12.745235557973588	0.41980814599714206		0	25	cnn_epch100	v3397	Y08WOMTSR
1	12.52046668674009	0.4509048048435894		1	25	cnn_epch100	v3397	Y08WOMTSR
2	12.686797033591246	0.46028133578395286		2	25	cnn_epch100	v3397	Y08WOMTSR
3	12.796841723174987	0.4332661182950559		3	25	cnn_epch100	v3397	Y08WOMTSR
4	12.756013201241082	0.4287775428361564		4	25	cnn_epch100	v3397	Y08WOMTSR
5	12.330148312672147	0.4454708816052103		5	25	cnn_epch100	v3397	Y08WOMTSR
6	12.411244097445527	0.4586883216263461		6	25	cnn_epch100	v3397	Y08WOMTSR
7	12.716062500607803	0.43963792068668106		7	25	cnn_epch100	v3397	Y08WOMTSR
8	12.704750355690846	0.4342587978534963		8	25	cnn_epch100	v3397	Y08WOMTSR
9	12.325682733705616	0.4580191476021525		9	25	cnn_epch100	v3397	Y08WOMTSR
0	12.75557707755088	0.481773308384299		0	25	cnn_epch100	v3397	Y08WOMTSL
1	13.041284384883438	0.4863276798068836		1	25	cnn_epch100	v3397	Y08WOMTSL
2	12.447456317127555	0.48724561993524845		2	25	cnn_epch100	v3397	Y08WOMTSL
3	12.980128292401654	0.48296934893522986		3	25	cnn_epch100	v3397	Y08WOMTSL
4	12.859674399646243	0.501600741029988		4	25	cnn_epch100	v3397	Y08WOMTSL
5	12.637020950850154	0.4960996938072269		5	25	cnn_epch100	v3397	Y08WOMTSL
6	12.447051864029024	0.49597253383796036		6	25	cnn_epch100	v3397	Y08WOMTSL
7	12.41709881448926	0.5037759269239787		7	25	cnn_epch100	v3397	Y08WOMTSL
8	12.747817529131805	0.5025299084555037		8	25	cnn_epch100	v3397	Y08WOMTSL
9	12.836625731978252	0.5103150214240967		9	25	cnn_epch100	v3397	Y08WOMTSL
0	11.781012749924797	0.5377314014821679		0	25	cnn_epch100	v3398	Y04WOMTSR
1	12.39332337685136	0.49396872066143616		1	25	cnn_epch100	v3398	Y04WOMTSR
2	11.858700227629887	0.521379711350145		2	25	cnn_epch100	v3398	Y04WOMTSR
3	12.086269635650073	0.527575174188617		3	25	cnn_epch100	v3398	Y04WOMTSR
4	12.366878410877222	0.4911558503565371		4	25	cnn_epch100	v3398	Y04WOMTSR
5	12.2654378718817	0.5045453637004917		5	25	cnn_epch100	v3398	Y04WOMTSR
6	12.044702486087568	0.5088347109914089		6	25	cnn_epch100	v3398	Y04WOMTSR
7	12.159361416394976	0.4995980235757701		7	25	cnn_epch100	v3398	Y04WOMTSR
8	12.19635169274294	0.5094911943632009		8	25	cnn_epch100	v3398	Y04WOMTSR
9	12.004293602326255	0.5318837768836727		9	25	cnn_epch100	v3398	Y04WOMTSR
0	12.034695349957223	0.600338268931168		0	25	cnn_epch100	v3398	Y04WOMTSL
1	12.143567601991176	0.5915193807847728		1	25	cnn_epch100	v3398	Y04WOMTSL
2	11.99848037136668	0.5832795969720296		2	25	cnn_epch100	v3398	Y04WOMTSL
3	11.601795598853728	0.5867561540695999		3	25	cnn_epch100	v3398	Y04WOMTSL
4	11.789734495969103	0.5913271364424473		4	25	cnn_epch100	v3398	Y04WOMTSL
5	11.332590702322491	0.5842103267078753		5	25	cnn_epch100	v3398	Y04WOMTSL
6	11.73526358889543	0.5809422574268416		6	25	cnn_epch100	v3398	Y04WOMTSL
7	12.124840403929992	0.6160364988250421		7	25	cnn_epch100	v3398	Y04WOMTSL
8	11.391401357412931	0.6052277217114842		8	25	cnn_epch100	v3398	Y04WOMTSL
9	11.806999269563551	0.5651102728293029		9	25	cnn_epch100	v3398	Y04WOMTSL
0	12.784038093525195	0.4374265705054619		0	25	cnn_epch100	v3398	Y08WOMTSR
1	12.638592209692131	0.4427027717039701		1	25	cnn_epch100	v3398	Y08WOMTSR
2	12.683315229478271	0.45672508230669245		2	25	cnn_epch100	v3398	Y08WOMTSR
3	12.807079196797336	0.43162519797009335		3	25	cnn_epch100	v3398	Y08WOMTSR
4	12.739783891803468	0.43336185872351596		4	25	cnn_epch100	v3398	Y08WOMTSR
5	12.505583392281435	0.41418876258680204		5	25	cnn_epch100	v3398	Y08WOMTSR
6	12.31224187390332	0.46065206314194534		6	25	cnn_epch100	v3398	Y08WOMTSR
7	12.634878563095109	0.44930229661331783		7	25	cnn_epch100	v3398	Y08WOMTSR
8	12.797018353434437	0.43113188510742506		8	25	cnn_epch100	v3398	Y08WOMTSR
9	12.39065318052057	0.4494338985632206		9	25	cnn_epch100	v3398	Y08WOMTSR
0	13.25358065064077	0.42363389637798643		0	25	cnn_epch100	v3398	Y08WOMTSL
1	13.397252532097468	0.4414222608094647		1	25	cnn_epch100	v3398	Y08WOMTSL
2	12.498985969863291	0.46687073597037837		2	25	cnn_epch100	v3398	Y08WOMTSL
3	13.252850403042505	0.4516962500310534		3	25	cnn_epch100	v3398	Y08WOMTSL
4	13.053481531559235	0.4677042068620591		4	25	cnn_epch100	v3398	Y08WOMTSL
5	12.77261744584798	0.4787968886089428		5	25	cnn_epch100	v3398	Y08WOMTSL
6	12.84017958211735	0.46344740468003204		6	25	cnn_epch100	v3398	Y08WOMTSL
7	12.632353379183272	0.47383997523933435		7	25	cnn_epch100	v3398	Y08WOMTSL
8	12.954900892345645	0.4742846174012185		8	25	cnn_epch100	v3398	Y08WOMTSL
9	13.260008406677676	0.4616980050884211		9	25	cnn_epch100	v3398	Y08WOMTSL
0	12.85862831796295	0.4028122125317431		0	25	cnn_epch100	v3399	Y08WOMTSR
1	12.689869074799436	0.42429835807949384		1	25	cnn_epch100	v3399	Y08WOMTSR
2	12.867900273148836	0.44697488114029493		2	25	cnn_epch100	v3399	Y08WOMTSR
3	12.927930740035713	0.4139996364425358		3	25	cnn_epch100	v3399	Y08WOMTSR
4	12.809359858885372	0.41875614633058833		4	25	cnn_epch100	v3399	Y08WOMTSR
5	12.53957598409485	0.41388459159559854		5	25	cnn_epch100	v3399	Y08WOMTSR
6	12.54120648238521	0.46265617694464345		6	25	cnn_epch100	v3399	Y08WOMTSR
7	12.582943553174834	0.456841463719349		7	25	cnn_epch100	v3399	Y08WOMTSR
8	12.675673603853792	0.43536301367386687		8	25	cnn_epch100	v3399	Y08WOMTSR
9	12.50637451538947	0.43153795760197644		9	25	cnn_epch100	v3399	Y08WOMTSR
0	10.995435451791378	0.6254639484700593		0	25	cnn_epch100	v3399	Y04WOMTSR
1	11.68783136689785	0.5785698406913002		1	25	cnn_epch100	v3399	Y04WOMTSR
2	10.8878446823868	0.617341071423077		2	25	cnn_epch100	v3399	Y04WOMTSR
3	11.797557343325188	0.5590651216632941		3	25	cnn_epch100	v3399	Y04WOMTSR
4	11.44897775447726	0.5908742097744658		4	25	cnn_epch100	v3399	Y04WOMTSR
5	11.016487199189092	0.6310343860712828		5	25	cnn_epch100	v3399	Y04WOMTSR
6	11.123094826384737	0.6015957346480739		6	25	cnn_epch100	v3399	Y04WOMTSR
7	10.928323453541005	0.6291048494106427		7	25	cnn_epch100	v3399	Y04WOMTSR
8	11.332821394806125	0.588308320168846		8	25	cnn_epch100	v3399	Y04WOMTSR
9	11.128861567914416	0.622402421552071		9	25	cnn_epch100	v3399	Y04WOMTSR
0	12.97725963748986	0.46018623740605397		0	25	cnn_epch100	v3399	Y08WOMTSL
1	13.299794273162114	0.45796444997019625		1	25	cnn_epch100	v3399	Y08WOMTSL
2	12.25565046172712	0.49260153727665307		2	25	cnn_epch100	v3399	Y08WOMTSL
3	12.957878286483554	0.4814160343593157		3	25	cnn_epch100	v3399	Y08WOMTSL
4	12.802951665869848	0.4960406167370758		4	25	cnn_epch100	v3399	Y08WOMTSL
5	12.687324076188569	0.48894808532386674		5	25	cnn_epch100	v3399	Y08WOMTSL
6	12.50001959450525	0.5019753072955173		6	25	cnn_epch100	v3399	Y08WOMTSL
7	12.458893106407416	0.49339738780673		7	25	cnn_epch100	v3399	Y08WOMTSL
8	12.95991404661042	0.4949874750012158		8	25	cnn_epch100	v3399	Y08WOMTSL
9	13.03241511175396	0.48713527596869993		9	25	cnn_epch100	v3399	Y08WOMTSL
0	12.058228567422116	0.5925427760774905		0	25	cnn_epch100	v3399	Y04WOMTSL
1	12.161025527737705	0.5703750379308524		1	25	cnn_epch100	v3399	Y04WOMTSL
2	11.715979750561836	0.5969859831467451		2	25	cnn_epch100	v3399	Y04WOMTSL
3	11.543355901357732	0.5880988518558298		3	25	cnn_epch100	v3399	Y04WOMTSL
