## Supplemental Data 7 for "Disease progression and clinical outcomes in latent osteoarthritis phenotypes: Data from the Osteoarthritis Initiative" (part 11 of 30)

	rmse	r	mape	cvn	nfeats	model	test_id	outname
4	11.782042073086084	0.5959664727294506		4	25	cnn_epch100	v3399	Y04WOMTSL
5	11.335760399207595	0.5842424793774872		5	25	cnn_epch100	v3399	Y04WOMTSL
6	11.692355720190893	0.5772436188577437		6	25	cnn_epch100	v3399	Y04WOMTSL
7	12.02216565765701	0.5994013548743637		7	25	cnn_epch100	v3399	Y04WOMTSL
8	11.29548959209858	0.6110975560087024		8	25	cnn_epch100	v3399	Y04WOMTSL
9	11.674115680856644	0.5842839491927082		9	25	cnn_epch100	v3399	Y04WOMTSL
0	12.256250750701874	0.4988032394187393		0	25	cnn_epch100	v3400	Y04WOMTSR
1	12.583765130130764	0.4713500080590188		1	25	cnn_epch100	v3400	Y04WOMTSR
2	12.1740752253547	0.48950860324105455		2	25	cnn_epch100	v3400	Y04WOMTSR
3	12.360342005405316	0.48992001651630385		3	25	cnn_epch100	v3400	Y04WOMTSR
4	13.00557434745326	0.4406693974124649		4	25	cnn_epch100	v3400	Y04WOMTSR
5	12.521021801011768	0.4756650183924301		5	25	cnn_epch100	v3400	Y04WOMTSR
6	12.290209653557524	0.473454508234937		6	25	cnn_epch100	v3400	Y04WOMTSR
7	12.45611271864006	0.4857242385853979		7	25	cnn_epch100	v3400	Y04WOMTSR
8	12.463972563317206	0.4573804169394074		8	25	cnn_epch100	v3400	Y04WOMTSR
9	12.438102306772103	0.47835395164345546		9	25	cnn_epch100	v3400	Y04WOMTSR
0	12.755120261851673	0.41564510184654263		0	25	cnn_epch100	v3400	Y08WOMTSR
1	12.736087564805786	0.4188900654964419		1	25	cnn_epch100	v3400	Y08WOMTSR
2	12.946123222037706	0.4180875144315601		2	25	cnn_epch100	v3400	Y08WOMTSR
3	12.850421217383364	0.42790027330326136		3	25	cnn_epch100	v3400	Y08WOMTSR
4	12.946185840134216	0.41030373573032214		4	25	cnn_epch100	v3400	Y08WOMTSR
5	12.378818927067687	0.43226886316112395		5	25	cnn_epch100	v3400	Y08WOMTSR
6	12.399508478817832	0.45019474441195495		6	25	cnn_epch100	v3400	Y08WOMTSR
7	12.621036768642234	0.4628369879434105		7	25	cnn_epch100	v3400	Y08WOMTSR
8	12.75389366213101	0.4236846105865356		8	25	cnn_epch100	v3400	Y08WOMTSR
9	12.483283468590832	0.43601870514911867		9	25	cnn_epch100	v3400	Y08WOMTSR
0	12.700339635179777	0.49066964359644		0	25	cnn_epch100	v3400	Y08WOMTSL
1	12.77899681930639	0.5169860351088694		1	25	cnn_epch100	v3400	Y08WOMTSL
2	12.42776408197204	0.5072387488973263		2	25	cnn_epch100	v3400	Y08WOMTSL
3	12.717166097673095	0.5108750960867974		3	25	cnn_epch100	v3400	Y08WOMTSL
4	12.678229472434658	0.5081113960176208		4	25	cnn_epch100	v3400	Y08WOMTSL
5	12.450193641737195	0.5171063677588642		5	25	cnn_epch100	v3400	Y08WOMTSL
6	12.316669066277976	0.5113834590222548		6	25	cnn_epch100	v3400	Y08WOMTSL
7	12.204845753364069	0.5310788114396998		7	25	cnn_epch100	v3400	Y08WOMTSL
8	12.574935902369516	0.5210365149556417		8	25	cnn_epch100	v3400	Y08WOMTSL
9	12.664954948403691	0.5327175523811742		9	25	cnn_epch100	v3400	Y08WOMTSL
0	13.565715371067247	0.4262558162417828		0	25	cnn_epch100	v3400	Y04WOMTSL
1	13.205667232909232	0.45345487133284323		1	25	cnn_epch100	v3400	Y04WOMTSL
2	13.17995035615034	0.42583442958508105		2	25	cnn_epch100	v3400	Y04WOMTSL
3	12.826793063986736	0.435747666848158		3	25	cnn_epch100	v3400	Y04WOMTSL
4	13.075371938157634	0.44709819286504		4	25	cnn_epch100	v3400	Y04WOMTSL
5	12.732460132728455	0.41897783547913764		5	25	cnn_epch100	v3400	Y04WOMTSL
6	12.8791902743242	0.43621114298466357		6	25	cnn_epch100	v3400	Y04WOMTSL
7	13.6196940861604	0.415974838690027		7	25	cnn_epch100	v3400	Y04WOMTSL
8	12.83280885524082	0.4431874375990309		8	25	cnn_epch100	v3400	Y04WOMTSL
9	12.68650942636786	0.4492534085526065		9	25	cnn_epch100	v3400	Y04WOMTSL
0	12.98723134681701	0.3985959499953125		0	25	cnn_epch100	v3401	Y08WOMTSR
1	12.704076643623235	0.43200171579776414		1	25	cnn_epch100	v3401	Y08WOMTSR
2	12.806697816704885	0.4394770812810302		2	25	cnn_epch100	v3401	Y08WOMTSR
3	13.04372691968151	0.40704564658623016		3	25	cnn_epch100	v3401	Y08WOMTSR
4	12.97579300900358	0.39874524109138243		4	25	cnn_epch100	v3401	Y08WOMTSR
5	12.54659821162348	0.4137186507015578		5	25	cnn_epch100	v3401	Y08WOMTSR
6	12.398147826473668	0.4515934954746644		6	25	cnn_epch100	v3401	Y08WOMTSR
7	12.977274789610924	0.42372402149785254		7	25	cnn_epch100	v3401	Y08WOMTSR
8	12.789399167355608	0.4179069920707178		8	25	cnn_epch100	v3401	Y08WOMTSR
9	12.6394209097371	0.41508142301189954		9	25	cnn_epch100	v3401	Y08WOMTSR
0	12.920988477933603	0.4585494666810327		0	25	cnn_epch100	v3401	Y08WOMTSL
1	13.621410315168356	0.4246598893571828		1	25	cnn_epch100	v3401	Y08WOMTSL
2	12.366403057820092	0.4726039221885725		2	25	cnn_epch100	v3401	Y08WOMTSL
3	13.116082401854204	0.46393489305488267		3	25	cnn_epch100	v3401	Y08WOMTSL
4	13.06531314197551	0.4632761272386365		4	25	cnn_epch100	v3401	Y08WOMTSL
5	13.27149540061106	0.43358950385557893		5	25	cnn_epch100	v3401	Y08WOMTSL
6	12.856963900362787	0.44152854878895936		6	25	cnn_epch100	v3401	Y08WOMTSL
7	12.77533546036241	0.4730972803354067		7	25	cnn_epch100	v3401	Y08WOMTSL
8	13.073521596549552	0.461465769937742		8	25	cnn_epch100	v3401	Y08WOMTSL
9	12.964875265310472	0.49471199098263174		9	25	cnn_epch100	v3401	Y08WOMTSL
0	11.265546511984954	0.6291689457057242		0	25	cnn_epch100	v3401	Y04WOMTSR
1	11.370086867522309	0.6098410622373853		1	25	cnn_epch100	v3401	Y04WOMTSR
2	10.86538086815453	0.63025739363432		2	25	cnn_epch100	v3401	Y04WOMTSR
3	11.217755452177618	0.6096163150723414		3	25	cnn_epch100	v3401	Y04WOMTSR
4	11.33437636431039	0.5986030627299204		4	25	cnn_epch100	v3401	Y04WOMTSR
5	11.12846628892663	0.6284531340039197		5	25	cnn_epch100	v3401	Y04WOMTSR
6	11.002793615108123	0.6191456332868203		6	25	cnn_epch100	v3401	Y04WOMTSR
7	10.842535206248906	0.6321788772455589		7	25	cnn_epch100	v3401	Y04WOMTSR
8	11.119038626274396	0.6084189289271074		8	25	cnn_epch100	v3401	Y04WOMTSR
9	11.02609644985374	0.6300385337573086		9	25	cnn_epch100	v3401	Y04WOMTSR
0	12.328513245551855	0.5731415104467426		0	25	cnn_epch100	v3401	Y04WOMTSL
1	12.294997686439332	0.5559944344696642		1	25	cnn_epch100	v3401	Y04WOMTSL
2	11.979960706216694	0.5682116286728318		2	25	cnn_epch100	v3401	Y04WOMTSL
3	11.745915838259425	0.5663608096596829		3	25	cnn_epch100	v3401	Y04WOMTSL
4	11.898233605333584	0.5727846965016847		4	25	cnn_epch100	v3401	Y04WOMTSL
5	11.589634685947784	0.5594922569767715		5	25	cnn_epch100	v3401	Y04WOMTSL
6	11.793344811524683	0.5658382870948314		6	25	cnn_epch100	v3401	Y04WOMTSL
7	12.13169065027116	0.5926901493756361		7	25	cnn_epch100	v3401	Y04WOMTSL
8	11.34085316491034	0.6067258660083356		8	25	cnn_epch100	v3401	Y04WOMTSL
9	11.864634650873365	0.5569043456199		9	25	cnn_epch100	v3401	Y04WOMTSL
0	13.279874603568423	0.42666650050357835		0	25	cnn_epch100	v3402	Y04WOMTSR
1	12.92025941129276	0.47505003293599446		1	25	cnn_epch100	v3402	Y04WOMTSR
2	12.240800140836802	0.47040657384436235		2	25	cnn_epch100	v3402	Y04WOMTSR
3	12.796912948117573	0.43692863379288843		3	25	cnn_epch100	v3402	Y04WOMTSR
4	13.137861837628972	0.4371425766875187		4	25	cnn_epch100	v3402	Y04WOMTSR
5	12.49617601978665	0.4710644515675168		5	25	cnn_epch100	v3402	Y04WOMTSR
6	12.314024586120627	0.4687111446175887		6	25	cnn_epch100	v3402	Y04WOMTSR
7	12.197101355659264	0.49053979512407053		7	25	cnn_epch100	v3402	Y04WOMTSR
8	12.522594781373195	0.4615931212784806		8	25	cnn_epch100	v3402	Y04WOMTSR
9	12.646726276911291	0.45423328237651406		9	25	cnn_epch100	v3402	Y04WOMTSR
0	12.982835909343883	0.46296892403740547		0	25	cnn_epch100	v3402	Y08WOMTSL
1	13.285197447445483	0.4652604888468866		1	25	cnn_epch100	v3402	Y08WOMTSL
2	12.306020466958293	0.48992404872940853		2	25	cnn_epch100	v3402	Y08WOMTSL
3	13.196363388947413	0.46321332644052315		3	25	cnn_epch100	v3402	Y08WOMTSL
4	12.988206064675133	0.47274751062126785		4	25	cnn_epch100	v3402	Y08WOMTSL
5	12.782035799468543	0.48352859424896266		5	25	cnn_epch100	v3402	Y08WOMTSL
6	12.619789272331484	0.4795733997603324		6	25	cnn_epch100	v3402	Y08WOMTSL
7	12.55278436232434	0.48681468954346246		7	25	cnn_epch100	v3402	Y08WOMTSL
8	12.963944915652288	0.4907290920171935		8	25	cnn_epch100	v3402	Y08WOMTSL
9	12.95269492845499	0.49416423650825636		9	25	cnn_epch100	v3402	Y08WOMTSL
0	12.342651310646582	0.4713174644906606		0	25	cnn_epch100	v3402	Y08WOMTSR
1	12.320222167784836	0.4795984853681176		1	25	cnn_epch100	v3402	Y08WOMTSR
2	12.419467335006784	0.4903699052119154		2	25	cnn_epch100	v3402	Y08WOMTSR
3	12.629473298602807	0.4656473804281456		3	25	cnn_epch100	v3402	Y08WOMTSR
4	12.515360628747658	0.4743785469543063		4	25	cnn_epch100	v3402	Y08WOMTSR
5	12.14521395564035	0.46854620235620514		5	25	cnn_epch100	v3402	Y08WOMTSR
6	12.176738055819822	0.481298885181838		6	25	cnn_epch100	v3402	Y08WOMTSR
7	12.56376420925956	0.4704301646648107		7	25	cnn_epch100	v3402	Y08WOMTSR
8	12.48840319484067	0.4643387005048422		8	25	cnn_epch100	v3402	Y08WOMTSR
9	12.255399038242166	0.468512840378236		9	25	cnn_epch100	v3402	Y08WOMTSR
0	12.333747841633812	0.5759206442215856		0	25	cnn_epch100	v3402	Y04WOMTSL
1	12.251785227900626	0.5724344844911925		1	25	cnn_epch100	v3402	Y04WOMTSL
2	11.84335768515827	0.586815654979154		2	25	cnn_epch100	v3402	Y04WOMTSL
3	11.727713380538155	0.5711357870368226		3	25	cnn_epch100	v3402	Y04WOMTSL
4	11.920554670029585	0.5720470987244		4	25	cnn_epch100	v3402	Y04WOMTSL
5	11.51235686379553	0.5677792648569431		5	25	cnn_epch100	v3402	Y04WOMTSL
6	12.054836386499968	0.564064043412519		6	25	cnn_epch100	v3402	Y04WOMTSL
7	12.359312222042789	0.5910065931095732		7	25	cnn_epch100	v3402	Y04WOMTSL
8	11.603202479235057	0.5932527898428669		8	25	cnn_epch100	v3402	Y04WOMTSL
9	11.844664391215328	0.5620683709534765		9	25	cnn_epch100	v3402	Y04WOMTSL
0	13.352655370601186	0.4246705055463916		0	25	cnn_epch100	v3403	Y08WOMTSL
1	13.438810483402731	0.44262723729273834		1	25	cnn_epch100	v3403	Y08WOMTSL
2	12.61245319295052	0.45351213409932584		2	25	cnn_epch100	v3403	Y08WOMTSL
3	12.907132776568933	0.48600991461531146		3	25	cnn_epch100	v3403	Y08WOMTSL
4	13.00358889580262	0.47131377555869236		4	25	cnn_epch100	v3403	Y08WOMTSL
5	12.962164158743311	0.46658216477060793		5	25	cnn_epch100	v3403	Y08WOMTSL
6	12.844298011622604	0.46231847346166627		6	25	cnn_epch100	v3403	Y08WOMTSL
7	12.668328362484644	0.4760060502017625		7	25	cnn_epch100	v3403	Y08WOMTSL
8	13.027045291354352	0.4763776089556621		8	25	cnn_epch100	v3403	Y08WOMTSL
9	13.000335232726236	0.49532468666566987		9	25	cnn_epch100	v3403	Y08WOMTSL
0	12.571637897833718	0.442755042789938		0	25	cnn_epch100	v3403	Y08WOMTSR
1	12.466659019190008	0.4602950453161139		1	25	cnn_epch100	v3403	Y08WOMTSR
2	12.559226444924514	0.47506139074766024		2	25	cnn_epch100	v3403	Y08WOMTSR
3	12.67175745614869	0.45286214246049483		3	25	cnn_epch100	v3403	Y08WOMTSR
4	12.776870103753655	0.43091579766902466		4	25	cnn_epch100	v3403	Y08WOMTSR
5	12.385481047108255	0.43572088738909776		5	25	cnn_epch100	v3403	Y08WOMTSR
6	12.274593932968674	0.4652060067909302		6	25	cnn_epch100	v3403	Y08WOMTSR
7	12.53594344127718	0.46815256471982025		7	25	cnn_epch100	v3403	Y08WOMTSR
8	12.772028355191395	0.44807529588345096		8	25	cnn_epch100	v3403	Y08WOMTSR
9	12.326159151150604	0.4693186326085279		9	25	cnn_epch100	v3403	Y08WOMTSR
0	12.308675294488449	0.4957735604932119		0	25	cnn_epch100	v3403	Y04WOMTSR
1	12.71349842329096	0.46999361837095477		1	25	cnn_epch100	v3403	Y04WOMTSR
2	12.146246382652262	0.478566312570804		2	25	cnn_epch100	v3403	Y04WOMTSR
3	12.472795048189182	0.47230252509478693		3	25	cnn_epch100	v3403	Y04WOMTSR
4	12.614064274197109	0.454464113792757		4	25	cnn_epch100	v3403	Y04WOMTSR
5	12.683736046760048	0.4559463644015203		5	25	cnn_epch100	v3403	Y04WOMTSR
6	12.346683762554957	0.4644663393229544		6	25	cnn_epch100	v3403	Y04WOMTSR
7	12.303495330523688	0.4773470349834748		7	25	cnn_epch100	v3403	Y04WOMTSR
8	12.379187986422345	0.46887610435172455		8	25	cnn_epch100	v3403	Y04WOMTSR
9	12.443667213836264	0.47674024906174467		9	25	cnn_epch100	v3403	Y04WOMTSR
0	12.440955489248465	0.5573706557170323		0	25	cnn_epch100	v3403	Y04WOMTSL
1	12.46499415045519	0.53576644374237		1	25	cnn_epch100	v3403	Y04WOMTSL
2	12.199635768446658	0.5468424082183947		2	25	cnn_epch100	v3403	Y04WOMTSL
3	12.092288416873094	0.5584177203968145		3	25	cnn_epch100	v3403	Y04WOMTSL
4	12.191807005411295	0.5466517270320438		4	25	cnn_epch100	v3403	Y04WOMTSL
5	11.904209295063408	0.5466831803298438		5	25	cnn_epch100	v3403	Y04WOMTSL
6	11.993598255274565	0.5495327024396183		6	25	cnn_epch100	v3403	Y04WOMTSL
7	12.29426850454176	0.5705600595055986		7	25	cnn_epch100	v3403	Y04WOMTSL
8	11.708078775334863	0.5754369216657174		8	25	cnn_epch100	v3403	Y04WOMTSL
9	12.060435832716818	0.5319753677746906		9	25	cnn_epch100	v3403	Y04WOMTSL
0	12.86983443287325	0.46664034109175856		0	25	cnn_epch100	v3404	Y08WOMTSL
1	13.191839767229824	0.4698479999797175		1	25	cnn_epch100	v3404	Y08WOMTSL
2	12.667955754628908	0.47074584159751975		2	25	cnn_epch100	v3404	Y08WOMTSL
3	13.04908318038544	0.47160859161652324		3	25	cnn_epch100	v3404	Y08WOMTSL
4	13.08557549128516	0.46070880499725964		4	25	cnn_epch100	v3404	Y08WOMTSL
5	12.855871573206864	0.4721321848220064		5	25	cnn_epch100	v3404	Y08WOMTSL
6	12.460020260603043	0.49239018803803447		6	25	cnn_epch100	v3404	Y08WOMTSL
7	12.318088323202304	0.5082967431386891		7	25	cnn_epch100	v3404	Y08WOMTSL
8	12.828128833805216	0.49045302662381035		8	25	cnn_epch100	v3404	Y08WOMTSL
9	13.007675538080944	0.488564833947374		9	25	cnn_epch100	v3404	Y08WOMTSL
0	12.794081650137006	0.41858179684699887		0	25	cnn_epch100	v3404	Y04WOMTSR
1	12.735408806103615	0.45373702306454017		1	25	cnn_epch100	v3404	Y04WOMTSR
2	12.386085113960084	0.4808528866010207		2	25	cnn_epch100	v3404	Y04WOMTSR
3	12.598057050162444	0.4551606744498199		3	25	cnn_epch100	v3404	Y04WOMTSR
4	12.70423941925804	0.4425704589137984		4	25	cnn_epch100	v3404	Y04WOMTSR
5	12.706814940976107	0.4453201993580121		5	25	cnn_epch100	v3404	Y04WOMTSR
6	12.248421478930071	0.4729590163670394		6	25	cnn_epch100	v3404	Y04WOMTSR
7	12.557400005810178	0.4450711342220469		7	25	cnn_epch100	v3404	Y04WOMTSR
8	12.656477019595776	0.43964348678963666		8	25	cnn_epch100	v3404	Y04WOMTSR
9	12.469852438585724	0.4748880095816186		9	25	cnn_epch100	v3404	Y04WOMTSR
0	12.00006001528778	0.5989079474850102		0	25	cnn_epch100	v3404	Y04WOMTSL
1	11.878111024266524	0.5998459769318275		1	25	cnn_epch100	v3404	Y04WOMTSL
2	11.852999388750629	0.5925661204680157		2	25	cnn_epch100	v3404	Y04WOMTSL
3	11.514126975904023	0.5900007325323662		3	25	cnn_epch100	v3404	Y04WOMTSL
4	11.704803524931044	0.5979048741620123		4	25	cnn_epch100	v3404	Y04WOMTSL
5	11.285437755145708	0.5903515357618917		5	25	cnn_epch100	v3404	Y04WOMTSL
6	11.81632738637424	0.57749254627054		6	25	cnn_epch100	v3404	Y04WOMTSL
7	11.873591440765775	0.6066065939216493		7	25	cnn_epch100	v3404	Y04WOMTSL
8	11.362782743302692	0.614082834806995		8	25	cnn_epch100	v3404	Y04WOMTSL
9	11.582104158749448	0.5801735611555748		9	25	cnn_epch100	v3404	Y04WOMTSL
0	11.72636640849952	0.5459476304779083		0	25	cnn_epch100	v3404	Y08WOMTSR
1	11.91056048216537	0.5313557813956509		1	25	cnn_epch100	v3404	Y08WOMTSR
2	11.824008488330591	0.5595484282756829		2	25	cnn_epch100	v3404	Y08WOMTSR
3	12.045149373653253	0.5311589483127759		3	25	cnn_epch100	v3404	Y08WOMTSR
4	11.888176024786034	0.539618866183472		4	25	cnn_epch100	v3404	Y08WOMTSR
5	11.639961185182344	0.5325936974889317		5	25	cnn_epch100	v3404	Y08WOMTSR
6	11.413929776565386	0.573985552171965		6	25	cnn_epch100	v3404	Y08WOMTSR
7	11.64299181399777	0.5723376951627986		7	25	cnn_epch100	v3404	Y08WOMTSR
8	11.79262167248392	0.5466486458044107		8	25	cnn_epch100	v3404	Y08WOMTSR
9	11.622513462473767	0.5460554486621861		9	25	cnn_epch100	v3404	Y08WOMTSR
0	12.138363020016865	0.496290759459771		0	25	cnn_epch100	v3405	Y04WOMTSR
1	12.50680111499105	0.48038048353628104		1	25	cnn_epch100	v3405	Y04WOMTSR
2	12.13395205862432	0.4875147590028556		2	25	cnn_epch100	v3405	Y04WOMTSR
3	12.531947869068624	0.46311632553511706		3	25	cnn_epch100	v3405	Y04WOMTSR
4	12.62453524325749	0.4726581448449355		4	25	cnn_epch100	v3405	Y04WOMTSR
5	12.459071320342078	0.4773764963399224		5	25	cnn_epch100	v3405	Y04WOMTSR
6	12.292469492745273	0.4888589182993118		6	25	cnn_epch100	v3405	Y04WOMTSR
7	12.343490775000914	0.47188957239366036		7	25	cnn_epch100	v3405	Y04WOMTSR
8	12.493533026980517	0.45719348955491895		8	25	cnn_epch100	v3405	Y04WOMTSR
9	12.334315530628391	0.49352814500618253		9	25	cnn_epch100	v3405	Y04WOMTSR
0	12.93507037797264	0.4771305075780241		0	25	cnn_epch100	v3405	Y08WOMTSL
1	13.121727340936827	0.5014467863426246		1	25	cnn_epch100	v3405	Y08WOMTSL
2	12.182940370844928	0.5031405285817675		2	25	cnn_epch100	v3405	Y08WOMTSL
3	12.799165729550586	0.5059739497915564		3	25	cnn_epch100	v3405	Y08WOMTSL
4	12.867645698331588	0.5043471902251642		4	25	cnn_epch100	v3405	Y08WOMTSL
5	12.997213258032492	0.49680612013069664		5	25	cnn_epch100	v3405	Y08WOMTSL
6	12.550062688070724	0.500230404965071		6	25	cnn_epch100	v3405	Y08WOMTSL
7	12.329386708665153	0.5249463982978426		7	25	cnn_epch100	v3405	Y08WOMTSL
8	12.598246218263796	0.5230113724590707		8	25	cnn_epch100	v3405	Y08WOMTSL
9	12.697533474032303	0.5263877888313522		9	25	cnn_epch100	v3405	Y08WOMTSL
0	12.212858980865503	0.5805419754963825		0	25	cnn_epch100	v3405	Y04WOMTSL
1	11.985512176365086	0.5835065573662365		1	25	cnn_epch100	v3405	Y04WOMTSL
2	11.996466488081596	0.5783473689846004		2	25	cnn_epch100	v3405	Y04WOMTSL
3	11.774597578929262	0.5667118216470287		3	25	cnn_epch100	v3405	Y04WOMTSL
4	11.956959210259638	0.5847929905016065		4	25	cnn_epch100	v3405	Y04WOMTSL
5	11.514246853746885	0.5690086181129443		5	25	cnn_epch100	v3405	Y04WOMTSL
6	11.868168509096028	0.5586985354835853		6	25	cnn_epch100	v3405	Y04WOMTSL
7	12.194274011424252	0.5826523187110495		7	25	cnn_epch100	v3405	Y04WOMTSL
8	11.495858268921625	0.6014382342121585		8	25	cnn_epch100	v3405	Y04WOMTSL
9	11.865847331797696	0.5579025176566483		9	25	cnn_epch100	v3405	Y04WOMTSL
0	12.82130038577092	0.41252217804237096		0	25	cnn_epch100	v3405	Y08WOMTSR
1	12.569573855121424	0.44893693972192844		1	25	cnn_epch100	v3405	Y08WOMTSR
2	12.67290321637418	0.46036172132759534		2	25	cnn_epch100	v3405	Y08WOMTSR
3	12.828340047003042	0.42739878468389103		3	25	cnn_epch100	v3405	Y08WOMTSR
4	12.60543737522295	0.46073834894402765		4	25	cnn_epch100	v3405	Y08WOMTSR
5	12.397731711404886	0.4406957564233898		5	25	cnn_epch100	v3405	Y08WOMTSR
6	12.319060481097596	0.4828705596156136		6	25	cnn_epch100	v3405	Y08WOMTSR
7	12.402663377998724	0.481179262282979		7	25	cnn_epch100	v3405	Y08WOMTSR
8	12.427293044315158	0.4705311880136271		8	25	cnn_epch100	v3405	Y08WOMTSR
9	12.40460371733374	0.45567181419332736		9	25	cnn_epch100	v3405	Y08WOMTSR
0	10.960454436746495	0.6307613327518632		0	25	cnn_epch100	v3406	Y04WOMTSR
1	11.56234744258426	0.5980977990732258		1	25	cnn_epch100	v3406	Y04WOMTSR
2	10.882287023199606	0.6180406260838899		2	25	cnn_epch100	v3406	Y04WOMTSR
3	11.800431530478807	0.5677381502665796		3	25	cnn_epch100	v3406	Y04WOMTSR
4	11.502985768690875	0.5904652147135998		4	25	cnn_epch100	v3406	Y04WOMTSR
5	11.102646274029029	0.6248872772445728		5	25	cnn_epch100	v3406	Y04WOMTSR
6	11.057552600085144	0.6098871867456374		6	25	cnn_epch100	v3406	Y04WOMTSR
7	11.101212111165768	0.6220822019772313		7	25	cnn_epch100	v3406	Y04WOMTSR
8	11.33894790157213	0.5903432710191937		8	25	cnn_epch100	v3406	Y04WOMTSR
9	11.283467131111866	0.6162733056664437		9	25	cnn_epch100	v3406	Y04WOMTSR
0	12.55523069058557	0.4533615798922174		0	25	cnn_epch100	v3406	Y08WOMTSR
1	12.395723610859354	0.4686515541955618		1	25	cnn_epch100	v3406	Y08WOMTSR
2	12.514235010277163	0.4788413752812764		2	25	cnn_epch100	v3406	Y08WOMTSR
3	12.635078297209748	0.45626539923080645		3	25	cnn_epch100	v3406	Y08WOMTSR
4	12.499628724133846	0.47299451903600126		4	25	cnn_epch100	v3406	Y08WOMTSR
5	12.2582681537056	0.45424309087763304		5	25	cnn_epch100	v3406	Y08WOMTSR
6	12.012926746102478	0.49868707223930797		6	25	cnn_epch100	v3406	Y08WOMTSR
7	12.527737911907131	0.4747934917079719		7	25	cnn_epch100	v3406	Y08WOMTSR
8	12.620067924476755	0.4484332197763157		8	25	cnn_epch100	v3406	Y08WOMTSR
9	12.159585117269213	0.48120141513123293		9	25	cnn_epch100	v3406	Y08WOMTSR
0	12.68874704353516	0.5018497501850092		0	25	cnn_epch100	v3406	Y08WOMTSL
1	12.680539529015505	0.5264039736154601		1	25	cnn_epch100	v3406	Y08WOMTSL
2	12.1402173751021	0.514165360918159		2	25	cnn_epch100	v3406	Y08WOMTSL
3	12.717269791577085	0.5123366043316575		3	25	cnn_epch100	v3406	Y08WOMTSL
4	12.680649668824568	0.5134202114000834		4	25	cnn_epch100	v3406	Y08WOMTSL
5	12.74407788447592	0.5103140170693579		5	25	cnn_epch100	v3406	Y08WOMTSL
6	12.289299092786216	0.521488746373536		6	25	cnn_epch100	v3406	Y08WOMTSL
7	12.184683990312433	0.5248572751942521		7	25	cnn_epch100	v3406	Y08WOMTSL
8	12.577260559546591	0.53180336642818		8	25	cnn_epch100	v3406	Y08WOMTSL
9	12.761992012398473	0.5363833652779803		9	25	cnn_epch100	v3406	Y08WOMTSL
0	12.063605784716112	0.59320300575667		0	25	cnn_epch100	v3406	Y04WOMTSL
1	11.950919704661866	0.5883259913591975		1	25	cnn_epch100	v3406	Y04WOMTSL
2	11.782594551926136	0.5866731762174542		2	25	cnn_epch100	v3406	Y04WOMTSL
3	11.6411590719901	0.5767205117093432		3	25	cnn_epch100	v3406	Y04WOMTSL
4	11.877308003758245	0.5925718250313704		4	25	cnn_epch100	v3406	Y04WOMTSL
5	11.548473886105608	0.5791653831731899		5	25	cnn_epch100	v3406	Y04WOMTSL
6	11.8272856563066	0.5652352730619402		6	25	cnn_epch100	v3406	Y04WOMTSL
7	12.014558397254746	0.5963883948531714		7	25	cnn_epch100	v3406	Y04WOMTSL
8	11.576140700999057	0.5978074164352574		8	25	cnn_epch100	v3406	Y04WOMTSL
9	11.700500660486862	0.57346370106781		9	25	cnn_epch100	v3406	Y04WOMTSL
0	12.163579122244526	0.5831116145877648		0	25	cnn_epch100	v3407	Y04WOMTSL
1	12.18731939560316	0.5734435059745515		1	25	cnn_epch100	v3407	Y04WOMTSL
2	11.926966763853867	0.5724955487057564		2	25	cnn_epch100	v3407	Y04WOMTSL
3	11.887185042392796	0.5588207685960608		3	25	cnn_epch100	v3407	Y04WOMTSL
4	11.93447369848904	0.5853938204479727		4	25	cnn_epch100	v3407	Y04WOMTSL
5	11.61943304704357	0.5641429234762765		5	25	cnn_epch100	v3407	Y04WOMTSL
6	11.80046005672294	0.5649914034001089		6	25	cnn_epch100	v3407	Y04WOMTSL
7	12.1958126256213	0.5841392379086231		7	25	cnn_epch100	v3407	Y04WOMTSL
8	11.527019627117284	0.5909825287558507		8	25	cnn_epch100	v3407	Y04WOMTSL
9	11.7230101297249	0.5653260412471263		9	25	cnn_epch100	v3407	Y04WOMTSL
0	11.976214080718396	0.5169908280132203		0	25	cnn_epch100	v3407	Y04WOMTSR
1	12.585694919053706	0.49604898051321794		1	25	cnn_epch100	v3407	Y04WOMTSR
2	11.80988936923037	0.5215946880220207		2	25	cnn_epch100	v3407	Y04WOMTSR
3	11.997734984243287	0.5291111454360833		3	25	cnn_epch100	v3407	Y04WOMTSR
4	12.62600892887622	0.4900356931888639		4	25	cnn_epch100	v3407	Y04WOMTSR
5	12.17810077650017	0.5108784366613728		5	25	cnn_epch100	v3407	Y04WOMTSR
6	11.937646741526882	0.5202411284196857		6	25	cnn_epch100	v3407	Y04WOMTSR
7	12.02204461633104	0.5258990636198921		7	25	cnn_epch100	v3407	Y04WOMTSR
8	12.189527505810712	0.5010317520339064		8	25	cnn_epch100	v3407	Y04WOMTSR
9	12.07855691500012	0.5368863378661229		9	25	cnn_epch100	v3407	Y04WOMTSR
0	12.87212818481911	0.46957407274197954		0	25	cnn_epch100	v3407	Y08WOMTSL
1	13.210306626013647	0.4693561589173574		1	25	cnn_epch100	v3407	Y08WOMTSL
2	12.200864293086674	0.49574040605301717		2	25	cnn_epch100	v3407	Y08WOMTSL
3	12.97561016216715	0.4810606308436736		3	25	cnn_epch100	v3407	Y08WOMTSL
4	12.800816278687837	0.4975321305668482		4	25	cnn_epch100	v3407	Y08WOMTSL
5	12.667276531369431	0.49383782383466635		5	25	cnn_epch100	v3407	Y08WOMTSL
6	12.513419600325724	0.4988763857864283		6	25	cnn_epch100	v3407	Y08WOMTSL
7	12.45260376990462	0.49659115728951747		7	25	cnn_epch100	v3407	Y08WOMTSL
8	12.833935971495809	0.5019925412786878		8	25	cnn_epch100	v3407	Y08WOMTSL
9	12.95660474145318	0.5057130724515625		9	25	cnn_epch100	v3407	Y08WOMTSL
0	12.057217180632296	0.5179871375837828		0	25	cnn_epch100	v3407	Y08WOMTSR
1	12.103584155835586	0.5095187539098395		1	25	cnn_epch100	v3407	Y08WOMTSR
2	11.858521860964752	0.554268425770747		2	25	cnn_epch100	v3407	Y08WOMTSR
3	12.150567807072065	0.5172700664111494		3	25	cnn_epch100	v3407	Y08WOMTSR
4	12.083977563106409	0.5261919335992791		4	25	cnn_epch100	v3407	Y08WOMTSR
5	11.684873973430454	0.5263085869717793		5	25	cnn_epch100	v3407	Y08WOMTSR
6	11.601039352679935	0.5525021552331819		6	25	cnn_epch100	v3407	Y08WOMTSR
7	11.915829771415249	0.5449478396871553		7	25	cnn_epch100	v3407	Y08WOMTSR
8	12.049798561920824	0.5228286979804706		8	25	cnn_epch100	v3407	Y08WOMTSR
9	11.65277691370064	0.5423228901643256		9	25	cnn_epch100	v3407	Y08WOMTSR
0	13.16462232423559	0.43998932005624064		0	25	cnn_epch100	v3408	Y08WOMTSL
1	13.538764181176443	0.43515198199407523		1	25	cnn_epch100	v3408	Y08WOMTSL
2	12.50880864532769	0.456571301187309		2	25	cnn_epch100	v3408	Y08WOMTSL
3	13.02225860968382	0.47242358730633277		3	25	cnn_epch100	v3408	Y08WOMTSL
4	13.070180974383351	0.45881544653366185		4	25	cnn_epch100	v3408	Y08WOMTSL
5	13.016534295583398	0.45667512776552366		5	25	cnn_epch100	v3408	Y08WOMTSL
6	13.04050957704609	0.4466104564024818		6	25	cnn_epch100	v3408	Y08WOMTSL
7	12.765519957713003	0.4686066645048514		7	25	cnn_epch100	v3408	Y08WOMTSL
8	13.03369908475758	0.4680005315024578		8	25	cnn_epch100	v3408	Y08WOMTSL
9	13.119522141189965	0.4787135325936507		9	25	cnn_epch100	v3408	Y08WOMTSL
0	13.021267087317549	0.4068909474249387		0	25	cnn_epch100	v3408	Y08WOMTSR
1	12.782814568565035	0.4241035720233968		1	25	cnn_epch100	v3408	Y08WOMTSR
2	13.0785798110788	0.42727199689300105		2	25	cnn_epch100	v3408	Y08WOMTSR
3	13.007498666664626	0.4176675550370603		3	25	cnn_epch100	v3408	Y08WOMTSR
4	12.992433850124	0.4099207624079807		4	25	cnn_epch100	v3408	Y08WOMTSR
5	12.473720480801324	0.4251166873856715		5	25	cnn_epch100	v3408	Y08WOMTSR
6	12.499973379074824	0.43228950755583884		6	25	cnn_epch100	v3408	Y08WOMTSR
7	12.85712600197104	0.41779731568458534		7	25	cnn_epch100	v3408	Y08WOMTSR
8	12.760611545353354	0.4235455276893734		8	25	cnn_epch100	v3408	Y08WOMTSR
9	12.726311171653276	0.410850321825787		9	25	cnn_epch100	v3408	Y08WOMTSR
0	12.091027744303402	0.5065733328741373		0	25	cnn_epch100	v3408	Y04WOMTSR
1	12.547858764102765	0.487250166364058		1	25	cnn_epch100	v3408	Y04WOMTSR
2	11.966062550368743	0.5131831189840651		2	25	cnn_epch100	v3408	Y04WOMTSR
3	12.986577267572631	0.4307667767379976		3	25	cnn_epch100	v3408	Y04WOMTSR
4	12.472119163640496	0.4884805754410174		4	25	cnn_epch100	v3408	Y04WOMTSR
5	12.189070887686713	0.5099231553327891		5	25	cnn_epch100	v3408	Y04WOMTSR
6	11.94736781439139	0.5131180851954511		6	25	cnn_epch100	v3408	Y04WOMTSR
7	12.027029688022926	0.5110862731177376		7	25	cnn_epch100	v3408	Y04WOMTSR
8	12.388473215764344	0.4898608230676573		8	25	cnn_epch100	v3408	Y04WOMTSR
9	12.097771821070278	0.5199919302142738		9	25	cnn_epch100	v3408	Y04WOMTSR
0	12.386387903260008	0.5628107455071744		0	25	cnn_epch100	v3408	Y04WOMTSL
1	12.728120347833949	0.5322917068493882		1	25	cnn_epch100	v3408	Y04WOMTSL
2	12.10567255495501	0.5605088466334956		2	25	cnn_epch100	v3408	Y04WOMTSL
3	11.965143847307708	0.5590882561799017		3	25	cnn_epch100	v3408	Y04WOMTSL
4	11.994939918384295	0.5656183206609395		4	25	cnn_epch100	v3408	Y04WOMTSL
5	11.787446115502169	0.5418573223515312		5	25	cnn_epch100	v3408	Y04WOMTSL
6	11.869425519297009	0.5628972405649996		6	25	cnn_epch100	v3408	Y04WOMTSL
7	12.386029811926203	0.5771539794250892		7	25	cnn_epch100	v3408	Y04WOMTSL
8	11.637823031698993	0.5788555932027274		8	25	cnn_epch100	v3408	Y04WOMTSL
9	11.928793940639853	0.5517803105811386		9	25	cnn_epch100	v3408	Y04WOMTSL
0	12.11055524406994	0.5944699736432051		0	25	cnn_epch100	v3409	Y04WOMTSL
1	12.337748436821984	0.5581427250677352		1	25	cnn_epch100	v3409	Y04WOMTSL
2	11.861316382537847	0.5799135091592458		2	25	cnn_epch100	v3409	Y04WOMTSL
3	11.709629626543308	0.571020513566344		3	25	cnn_epch100	v3409	Y04WOMTSL
4	11.844680976462826	0.5929457651512067		4	25	cnn_epch100	v3409	Y04WOMTSL
5	11.398183200476918	0.5770249737483455		5	25	cnn_epch100	v3409	Y04WOMTSL
6	11.916267900742891	0.5636371229883503		6	25	cnn_epch100	v3409	Y04WOMTSL
7	12.163208108819576	0.5884531471643675		7	25	cnn_epch100	v3409	Y04WOMTSL
8	11.37377669040544	0.6040554768725755		8	25	cnn_epch100	v3409	Y04WOMTSL
9	11.767238522117836	0.563907011805868		9	25	cnn_epch100	v3409	Y04WOMTSL
0	13.272889842110766	0.4655326685824241		0	25	cnn_epch100	v3409	Y08WOMTSL
1	13.14796804367197	0.4752235717376975		1	25	cnn_epch100	v3409	Y08WOMTSL
2	12.264460728479351	0.4933737961953837		2	25	cnn_epch100	v3409	Y08WOMTSL
3	13.126815024214862	0.4728492105177808		3	25	cnn_epch100	v3409	Y08WOMTSL
4	12.893880793427826	0.4857076066289699		4	25	cnn_epch100	v3409	Y08WOMTSL
5	12.656798885454632	0.49409556820749523		5	25	cnn_epch100	v3409	Y08WOMTSL
6	12.691050268623608	0.48845139581679375		6	25	cnn_epch100	v3409	Y08WOMTSL
7	12.66828586043201	0.49996864948634545		7	25	cnn_epch100	v3409	Y08WOMTSL
8	12.721063135792784	0.511090437954568		8	25	cnn_epch100	v3409	Y08WOMTSL
9	13.077885727866676	0.5044880694272608		9	25	cnn_epch100	v3409	Y08WOMTSL
0	12.016851765228903	0.5124207114593804		0	25	cnn_epch100	v3409	Y08WOMTSR
1	12.075329212368496	0.5106064390775149		1	25	cnn_epch100	v3409	Y08WOMTSR
2	11.863056027839104	0.5554807346641982		2	25	cnn_epch100	v3409	Y08WOMTSR
3	12.111201218285986	0.518454821787808		3	25	cnn_epch100	v3409	Y08WOMTSR
4	11.934232028054192	0.5357475390685013		4	25	cnn_epch100	v3409	Y08WOMTSR
5	11.698223716268238	0.534372623089665		5	25	cnn_epch100	v3409	Y08WOMTSR
6	11.62058225371486	0.5623421691078858		6	25	cnn_epch100	v3409	Y08WOMTSR
7	11.847574192601884	0.5541499363201094		7	25	cnn_epch100	v3409	Y08WOMTSR
8	11.9429645475107	0.5343290137046955		8	25	cnn_epch100	v3409	Y08WOMTSR
9	11.697815851100057	0.5409778387615432		9	25	cnn_epch100	v3409	Y08WOMTSR
0	10.879549211339132	0.628137172029087		0	25	cnn_epch100	v3409	Y04WOMTSR
1	11.588559200177077	0.5825892343012848		1	25	cnn_epch100	v3409	Y04WOMTSR
2	10.971935721759062	0.6172412492496283		2	25	cnn_epch100	v3409	Y04WOMTSR
3	11.2358902211138	0.606674140340529		3	25	cnn_epch100	v3409	Y04WOMTSR
4	11.47521037043246	0.5893137135097929		4	25	cnn_epch100	v3409	Y04WOMTSR
5	11.160104172467362	0.6190442137594757		5	25	cnn_epch100	v3409	Y04WOMTSR
6	11.072442348344325	0.611147242513984		6	25	cnn_epch100	v3409	Y04WOMTSR
7	11.188520950623053	0.6299023934214795		7	25	cnn_epch100	v3409	Y04WOMTSR
8	11.20221294861157	0.6012502763808826		8	25	cnn_epch100	v3409	Y04WOMTSR
9	11.26622948537673	0.6260260618693275		9	25	cnn_epch100	v3409	Y04WOMTSR
0	12.673690451333766	0.48931230211082066		0	25	cnn_epch100	v3410	Y08WOMTSL
1	13.115526465675488	0.4831379377382562		1	25	cnn_epch100	v3410	Y08WOMTSL
2	12.14924800762642	0.5010473776505079		2	25	cnn_epch100	v3410	Y08WOMTSL
3	12.952278639020154	0.4827533523449035		3	25	cnn_epch100	v3410	Y08WOMTSL
4	12.851989079441791	0.49655534489396314		4	25	cnn_epch100	v3410	Y08WOMTSL
5	12.74195369591321	0.4895038459625034		5	25	cnn_epch100	v3410	Y08WOMTSL
6	12.850157838975065	0.4775849433201827		6	25	cnn_epch100	v3410	Y08WOMTSL
7	12.62889404569878	0.4968248634657952		7	25	cnn_epch100	v3410	Y08WOMTSL
8	12.588492372807996	0.517960770367682		8	25	cnn_epch100	v3410	Y08WOMTSL
9	12.840151431317926	0.5096190285161981		9	25	cnn_epch100	v3410	Y08WOMTSL
0	12.970286171434134	0.38300071106663164		0	25	cnn_epch100	v3410	Y08WOMTSR
1	12.734872806500318	0.41784672784358967		1	25	cnn_epch100	v3410	Y08WOMTSR
2	12.908948644993052	0.4276273976010337		2	25	cnn_epch100	v3410	Y08WOMTSR
3	13.001920117773317	0.39569690347550307		3	25	cnn_epch100	v3410	Y08WOMTSR
4	12.894653652322546	0.4151013523397776		4	25	cnn_epch100	v3410	Y08WOMTSR
5	12.790946412595408	0.390676841573416		5	25	cnn_epch100	v3410	Y08WOMTSR
6	12.569906764407849	0.42136769610928837		6	25	cnn_epch100	v3410	Y08WOMTSR
7	12.889920870174883	0.45042811590916243		7	25	cnn_epch100	v3410	Y08WOMTSR
8	12.971283687297824	0.3977808220467788		8	25	cnn_epch100	v3410	Y08WOMTSR
9	12.722260208101694	0.4083713641812256		9	25	cnn_epch100	v3410	Y08WOMTSR
0	12.62219788715542	0.5551366782070284		0	25	cnn_epch100	v3410	Y04WOMTSL
1	12.225485391641632	0.5633683593861861		1	25	cnn_epch100	v3410	Y04WOMTSL
2	11.920222237970156	0.5725966241083199		2	25	cnn_epch100	v3410	Y04WOMTSL
3	11.79435415986904	0.5660132835351998		3	25	cnn_epch100	v3410	Y04WOMTSL
4	12.325740345841949	0.549698752531386		4	25	cnn_epch100	v3410	Y04WOMTSL
5	11.851504857482816	0.5484365210598895		5	25	cnn_epch100	v3410	Y04WOMTSL
6	11.992212141433791	0.5505060039675894		6	25	cnn_epch100	v3410	Y04WOMTSL
7	12.261805792476268	0.5704085587957871		7	25	cnn_epch100	v3410	Y04WOMTSL
8	11.972850504326852	0.5463998459036806		8	25	cnn_epch100	v3410	Y04WOMTSL
9	12.060659811028447	0.5487077056725158		9	25	cnn_epch100	v3410	Y04WOMTSL
0	11.99277389117181	0.5140689482495663		0	25	cnn_epch100	v3410	Y04WOMTSR
1	12.523801223468414	0.48596712113827517		1	25	cnn_epch100	v3410	Y04WOMTSR
2	11.951144892097483	0.50474582911321		2	25	cnn_epch100	v3410	Y04WOMTSR
3	12.208929569044196	0.5096321085223953		3	25	cnn_epch100	v3410	Y04WOMTSR
4	12.471567789060586	0.47486354311539314		4	25	cnn_epch100	v3410	Y04WOMTSR
5	12.423438690036368	0.488894917769793		5	25	cnn_epch100	v3410	Y04WOMTSR
6	12.034609403440925	0.5030883388598661		6	25	cnn_epch100	v3410	Y04WOMTSR
7	12.251124618774258	0.4839233247599521		7	25	cnn_epch100	v3410	Y04WOMTSR
8	12.188280395522945	0.495443449614192		8	25	cnn_epch100	v3410	Y04WOMTSR
9	12.26456116201511	0.504834637312711		9	25	cnn_epch100	v3410	Y04WOMTSR
0	13.31566888254762	0.4236692358538429		0	25	cnn_epch100	v3411	Y08WOMTSL
1	13.431546321049726	0.4435088138855847		1	25	cnn_epch100	v3411	Y08WOMTSL
2	12.50104886213044	0.47297821280099045		2	25	cnn_epch100	v3411	Y08WOMTSL
3	13.39839541464762	0.4468809659904508		3	25	cnn_epch100	v3411	Y08WOMTSL
4	13.406225980005749	0.44979029690262895		4	25	cnn_epch100	v3411	Y08WOMTSL
5	12.930354201536128	0.47392350285315193		5	25	cnn_epch100	v3411	Y08WOMTSL
6	13.310483365253754	0.4538538828884771		6	25	cnn_epch100	v3411	Y08WOMTSL
7	12.80195617669946	0.45504625988818515		7	25	cnn_epch100	v3411	Y08WOMTSL
8	12.925193874011937	0.4819312215925421		8	25	cnn_epch100	v3411	Y08WOMTSL
9	13.198141373526704	0.4687482293058737		9	25	cnn_epch100	v3411	Y08WOMTSL
0	12.73127885272664	0.5303401022119696		0	25	cnn_epch100	v3411	Y04WOMTSL
1	12.708776042373623	0.510398962794167		1	25	cnn_epch100	v3411	Y04WOMTSL
2	12.5886396536669	0.5093806738215603		2	25	cnn_epch100	v3411	Y04WOMTSL
3	12.112774241553495	0.5272163389093947		3	25	cnn_epch100	v3411	Y04WOMTSL
4	12.415639073301382	0.519897119337508		4	25	cnn_epch100	v3411	Y04WOMTSL
5	11.872969726713915	0.5256205733108498		5	25	cnn_epch100	v3411	Y04WOMTSL
6	12.135856671556247	0.5321141909041964		6	25	cnn_epch100	v3411	Y04WOMTSL
7	12.6881565285191	0.5271412713497257		7	25	cnn_epch100	v3411	Y04WOMTSL
8	11.941563216268024	0.5501193339535392		8	25	cnn_epch100	v3411	Y04WOMTSL
9	12.25324892284557	0.5087397810870891		9	25	cnn_epch100	v3411	Y04WOMTSL
0	12.716576103413844	0.4244451273122603		0	25	cnn_epch100	v3411	Y08WOMTSR
1	12.479800423377386	0.4561022722201134		1	25	cnn_epch100	v3411	Y08WOMTSR
2	12.76036576811988	0.4663480143401694		2	25	cnn_epch100	v3411	Y08WOMTSR
3	12.792336318930912	0.4290056496442878		3	25	cnn_epch100	v3411	Y08WOMTSR
4	12.903250365550418	0.4499037440837988		4	25	cnn_epch100	v3411	Y08WOMTSR
5	12.448974283580894	0.433787183270194		5	25	cnn_epch100	v3411	Y08WOMTSR
6	12.316554802106646	0.4610949214542614		6	25	cnn_epch100	v3411	Y08WOMTSR
7	12.579649447070407	0.4657878938066529		7	25	cnn_epch100	v3411	Y08WOMTSR
8	12.627990667612517	0.4410191700006139		8	25	cnn_epch100	v3411	Y08WOMTSR
9	12.626649779203216	0.42634965121839496		9	25	cnn_epch100	v3411	Y08WOMTSR
0	11.963753132100557	0.5275952887855894		0	25	cnn_epch100	v3411	Y04WOMTSR
1	12.43565032881681	0.49549150487918087		1	25	cnn_epch100	v3411	Y04WOMTSR
2	11.835262176040196	0.5192066770357376		2	25	cnn_epch100	v3411	Y04WOMTSR
3	12.042653383832668	0.5343364687558465		3	25	cnn_epch100	v3411	Y04WOMTSR
4	12.474382780145667	0.5010422581826097		4	25	cnn_epch100	v3411	Y04WOMTSR
5	12.23340395584366	0.5077797773262696		5	25	cnn_epch100	v3411	Y04WOMTSR
6	12.347374295979291	0.5036172810767222		6	25	cnn_epch100	v3411	Y04WOMTSR
7	12.054456358547837	0.511858193140302		7	25	cnn_epch100	v3411	Y04WOMTSR
8	12.254396705089732	0.4969079362508708		8	25	cnn_epch100	v3411	Y04WOMTSR
9	12.068218462085994	0.5273997455971979		9	25	cnn_epch100	v3411	Y04WOMTSR
0	12.589587483789316	0.44505759004852125		0	25	cnn_epch100	v3412	Y08WOMTSR
1	12.487386392000364	0.45223868545699886		1	25	cnn_epch100	v3412	Y08WOMTSR
2	12.604180793561186	0.4693881555672266		2	25	cnn_epch100	v3412	Y08WOMTSR
3	12.679553085023397	0.44568498441431714		3	25	cnn_epch100	v3412	Y08WOMTSR
4	12.578508567709733	0.4575027367736715		4	25	cnn_epch100	v3412	Y08WOMTSR
5	12.33282091229239	0.4405349086065054		5	25	cnn_epch100	v3412	Y08WOMTSR
6	12.22825448300181	0.4706910886176887		6	25	cnn_epch100	v3412	Y08WOMTSR
7	12.575570913635342	0.45733935087921573		7	25	cnn_epch100	v3412	Y08WOMTSR
8	12.841787255683371	0.44201264817532254		8	25	cnn_epch100	v3412	Y08WOMTSR
9	12.48647665450948	0.448282067732409		9	25	cnn_epch100	v3412	Y08WOMTSR
0	13.103413673294323	0.4434223710648561		0	25	cnn_epch100	v3412	Y08WOMTSL
1	13.298935498246433	0.4596968019383089		1	25	cnn_epch100	v3412	Y08WOMTSL
2	12.308068918635383	0.4886200948647821		2	25	cnn_epch100	v3412	Y08WOMTSL
3	13.226190427817476	0.455934169130454		3	25	cnn_epch100	v3412	Y08WOMTSL
4	12.884438271870737	0.4815864154448678		4	25	cnn_epch100	v3412	Y08WOMTSL
5	13.02011855975534	0.4608178400643934		5	25	cnn_epch100	v3412	Y08WOMTSL
6	12.700481799901723	0.47055802133775315		6	25	cnn_epch100	v3412	Y08WOMTSL
7	12.484216260132657	0.4874056211684056		7	25	cnn_epch100	v3412	Y08WOMTSL
8	12.935754218196674	0.4813177760808523		8	25	cnn_epch100	v3412	Y08WOMTSL
9	13.26087000368244	0.4672702292840829		9	25	cnn_epch100	v3412	Y08WOMTSL
0	10.862286590028232	0.6307581437139244		0	25	cnn_epch100	v3412	Y04WOMTSR
1	11.436883989333412	0.602004784379727		1	25	cnn_epch100	v3412	Y04WOMTSR
2	10.972660737494015	0.6209727135142311		2	25	cnn_epch100	v3412	Y04WOMTSR
3	11.255734595526263	0.6095693103128428		3	25	cnn_epch100	v3412	Y04WOMTSR
4	11.363649173501807	0.59830775070405		4	25	cnn_epch100	v3412	Y04WOMTSR
5	11.00464030805657	0.6298385026829766		5	25	cnn_epch100	v3412	Y04WOMTSR
6	10.952553138903188	0.6204136300917303		6	25	cnn_epch100	v3412	Y04WOMTSR
7	10.833443922126165	0.634823107358383		7	25	cnn_epch100	v3412	Y04WOMTSR
8	11.322957398416325	0.5996179292135884		8	25	cnn_epch100	v3412	Y04WOMTSR
9	11.027676816968835	0.6301000513039896		9	25	cnn_epch100	v3412	Y04WOMTSR
0	12.361439256086197	0.5664343782708309		0	25	cnn_epch100	v3412	Y04WOMTSL
1	12.400152901976456	0.5430217137169682		1	25	cnn_epch100	v3412	Y04WOMTSL
2	12.08930154761115	0.5556870162953643		2	25	cnn_epch100	v3412	Y04WOMTSL
3	11.958821004562251	0.5438246979161865		3	25	cnn_epch100	v3412	Y04WOMTSL
4	12.134424727972982	0.5506400934938499		4	25	cnn_epch100	v3412	Y04WOMTSL
5	11.452521419472449	0.5709160359120177		5	25	cnn_epch100	v3412	Y04WOMTSL
6	11.998076412489915	0.5493621349510344		6	25	cnn_epch100	v3412	Y04WOMTSL
7	12.423830181595829	0.5599336504658903		7	25	cnn_epch100	v3412	Y04WOMTSL
8	11.572995997314196	0.5886229813344273		8	25	cnn_epch100	v3412	Y04WOMTSL
9	12.241057915941395	0.5390839057885993		9	25	cnn_epch100	v3412	Y04WOMTSL
0	12.6906026080562	0.5035179729926248		0	25	cnn_epch100	v3413	Y08WOMTSL
1	12.707373412571014	0.5243537521866009		1	25	cnn_epch100	v3413	Y08WOMTSL
2	11.988683145230876	0.5197055255524299		2	25	cnn_epch100	v3413	Y08WOMTSL
3	12.722561905598656	0.5086159859448346		3	25	cnn_epch100	v3413	Y08WOMTSL
4	12.714951863382195	0.5155591364117413		4	25	cnn_epch100	v3413	Y08WOMTSL
5	12.551075346281015	0.5085836987729672		5	25	cnn_epch100	v3413	Y08WOMTSL
6	12.318633258346662	0.5231203887915957		6	25	cnn_epch100	v3413	Y08WOMTSL
7	12.187759387201265	0.5253363194143724		7	25	cnn_epch100	v3413	Y08WOMTSL
8	12.539442176806295	0.5324480835467791		8	25	cnn_epch100	v3413	Y08WOMTSL
9	12.769590268352909	0.5260768948641295		9	25	cnn_epch100	v3413	Y08WOMTSL
0	12.173226605291124	0.5075310479290028		0	25	cnn_epch100	v3413	Y04WOMTSR
1	12.58773315844406	0.47356883027168256		1	25	cnn_epch100	v3413	Y04WOMTSR
2	12.183378284707508	0.4798008500204833		2	25	cnn_epch100	v3413	Y04WOMTSR
3	12.443599283956074	0.4944813350739527		3	25	cnn_epch100	v3413	Y04WOMTSR
4	12.633380735612906	0.462176421785529		4	25	cnn_epch100	v3413	Y04WOMTSR
5	12.46700884982512	0.4752492676575235		5	25	cnn_epch100	v3413	Y04WOMTSR
6	12.040372799770608	0.49955344375060895		6	25	cnn_epch100	v3413	Y04WOMTSR
7	12.253804752130728	0.4842858150743263		7	25	cnn_epch100	v3413	Y04WOMTSR
8	12.48715518894797	0.4784509900232322		8	25	cnn_epch100	v3413	Y04WOMTSR
9	12.148951852495596	0.5161505893082233		9	25	cnn_epch100	v3413	Y04WOMTSR
0	12.68015632983139	0.4272988626548498		0	25	cnn_epch100	v3413	Y08WOMTSR
1	12.551681782893745	0.4527826933150935		1	25	cnn_epch100	v3413	Y08WOMTSR
2	12.47497723964034	0.4860732913607254		2	25	cnn_epch100	v3413	Y08WOMTSR
3	12.875155883432978	0.44282683879968		3	25	cnn_epch100	v3413	Y08WOMTSR
4	12.712490914574891	0.4470910427121564		4	25	cnn_epch100	v3413	Y08WOMTSR
5	12.24525476919932	0.45190914791880954		5	25	cnn_epch100	v3413	Y08WOMTSR
6	12.161825592070558	0.48211646797032653		6	25	cnn_epch100	v3413	Y08WOMTSR
7	12.51413459241738	0.47229653966841084		7	25	cnn_epch100	v3413	Y08WOMTSR
8	12.627666681453684	0.44518804415642443		8	25	cnn_epch100	v3413	Y08WOMTSR
9	12.517582582590649	0.43653997529007027		9	25	cnn_epch100	v3413	Y08WOMTSR
0	11.978356557806244	0.6002283730180541		0	25	cnn_epch100	v3413	Y04WOMTSL
1	11.962784488949634	0.5862540810505629		1	25	cnn_epch100	v3413	Y04WOMTSL
2	11.98799973597422	0.5881884860413492		2	25	cnn_epch100	v3413	Y04WOMTSL
3	11.61288872064844	0.5819641907348984		3	25	cnn_epch100	v3413	Y04WOMTSL
4	11.745093515530971	0.5880166282566799		4	25	cnn_epch100	v3413	Y04WOMTSL
5	11.474001063054413	0.5770433813507174		5	25	cnn_epch100	v3413	Y04WOMTSL
6	11.753408895763178	0.5749594934347443		6	25	cnn_epch100	v3413	Y04WOMTSL
7	12.266196812635249	0.601875646133301		7	25	cnn_epch100	v3413	Y04WOMTSL
8	11.31601383475278	0.6130674476617752		8	25	cnn_epch100	v3413	Y04WOMTSL
9	11.851565004959904	0.5561469204875901		9	25	cnn_epch100	v3413	Y04WOMTSL
0	12.862037121922029	0.39905355797672504		0	25	cnn_epch100	v3414	Y08WOMTSR
1	12.93534911391252	0.3973022300100776		1	25	cnn_epch100	v3414	Y08WOMTSR
2	12.843293946504131	0.4350451275752722		2	25	cnn_epch100	v3414	Y08WOMTSR
3	12.900309154267845	0.41144052126573505		3	25	cnn_epch100	v3414	Y08WOMTSR
4	12.83158865437298	0.4130578952821811		4	25	cnn_epch100	v3414	Y08WOMTSR
5	12.537392154320363	0.4209282211544669		5	25	cnn_epch100	v3414	Y08WOMTSR
6	12.49892707972482	0.435009344464226		6	25	cnn_epch100	v3414	Y08WOMTSR
7	12.902027528741574	0.4095080014153783		7	25	cnn_epch100	v3414	Y08WOMTSR
8	12.936943024585217	0.40288746995152047		8	25	cnn_epch100	v3414	Y08WOMTSR
9	12.77297483797344	0.39427045611126527		9	25	cnn_epch100	v3414	Y08WOMTSR
0	12.237132138159485	0.5835133719709283		0	25	cnn_epch100	v3414	Y04WOMTSL
1	11.988434797987937	0.5826988525848014		1	25	cnn_epch100	v3414	Y04WOMTSL
2	12.118581493120876	0.5676255359062677		2	25	cnn_epch100	v3414	Y04WOMTSL
3	11.827237240220406	0.5579351964684091		3	25	cnn_epch100	v3414	Y04WOMTSL
4	11.863598223193955	0.5797897057655198		4	25	cnn_epch100	v3414	Y04WOMTSL
5	11.64804018477918	0.5554452630454244		5	25	cnn_epch100	v3414	Y04WOMTSL
6	11.957897097916629	0.5526586957591447		6	25	cnn_epch100	v3414	Y04WOMTSL
7	12.138796746117272	0.590636131986094		7	25	cnn_epch100	v3414	Y04WOMTSL
8	11.526753025627873	0.5949182147080315		8	25	cnn_epch100	v3414	Y04WOMTSL
9	12.001587365482662	0.547971792293186		9	25	cnn_epch100	v3414	Y04WOMTSL
0	12.455015513903046	0.4828109856006155		0	25	cnn_epch100	v3414	Y04WOMTSR
1	13.470539676754798	0.4778960864974317		1	25	cnn_epch100	v3414	Y04WOMTSR
2	11.87481522485932	0.5137287151167917		2	25	cnn_epch100	v3414	Y04WOMTSR
3	12.488764155148388	0.5081388831529805		3	25	cnn_epch100	v3414	Y04WOMTSR
4	13.283583930460876	0.4718832208566647		4	25	cnn_epch100	v3414	Y04WOMTSR
5	12.386188378098815	0.4876164954522373		5	25	cnn_epch100	v3414	Y04WOMTSR
6	12.16944697382804	0.5075217065084388		6	25	cnn_epch100	v3414	Y04WOMTSR
7	12.021822401647755	0.51593420584673		7	25	cnn_epch100	v3414	Y04WOMTSR
8	12.19997212803301	0.49228609749970614		8	25	cnn_epch100	v3414	Y04WOMTSR
9	12.173608152651196	0.5130305621277823		9	25	cnn_epch100	v3414	Y04WOMTSR
0	12.743050412214004	0.48180708069779066		0	25	cnn_epch100	v3414	Y08WOMTSL
1	12.928034368338372	0.50363177063609		1	25	cnn_epch100	v3414	Y08WOMTSL
2	12.111773603431798	0.5083885727043339		2	25	cnn_epch100	v3414	Y08WOMTSL
3	12.922472637274796	0.4879208201952008		3	25	cnn_epch100	v3414	Y08WOMTSL
4	12.668282710268349	0.5082783806069386		4	25	cnn_epch100	v3414	Y08WOMTSL
5	12.57523634917044	0.5103644085650021		5	25	cnn_epch100	v3414	Y08WOMTSL
6	12.477587806042282	0.49171089475709584		6	25	cnn_epch100	v3414	Y08WOMTSL
7	12.349978833311438	0.5199198825828096		7	25	cnn_epch100	v3414	Y08WOMTSL
8	12.833016122751816	0.5136421343198536		8	25	cnn_epch100	v3414	Y08WOMTSL
9	12.770596684134572	0.5169726982743897		9	25	cnn_epch100	v3414	Y08WOMTSL
0	12.77019210226127	0.4842957143537864		0	25	cnn_epch100	v3415	Y08WOMTSL
1	13.179026062201348	0.47361075959839816		1	25	cnn_epch100	v3415	Y08WOMTSL
2	12.319421946013474	0.4910326380581935		2	25	cnn_epch100	v3415	Y08WOMTSL
3	12.832905422329356	0.4971440693590104		3	25	cnn_epch100	v3415	Y08WOMTSL
4	12.851114231067708	0.48753562611322665		4	25	cnn_epch100	v3415	Y08WOMTSL
5	12.83751694339275	0.47675403538114497		5	25	cnn_epch100	v3415	Y08WOMTSL
6	12.516475745397813	0.4988152403322463		6	25	cnn_epch100	v3415	Y08WOMTSL
7	12.60121251968858	0.5136708311138933		7	25	cnn_epch100	v3415	Y08WOMTSL
8	12.789429917908556	0.49620013541749636		8	25	cnn_epch100	v3415	Y08WOMTSL
9	12.961931267439256	0.5071001024540229		9	25	cnn_epch100	v3415	Y08WOMTSL
0	11.93645694224378	0.5288609780612464		0	25	cnn_epch100	v3415	Y04WOMTSR
1	12.325936509044752	0.5042026733282553		1	25	cnn_epch100	v3415	Y04WOMTSR
2	11.827652855915645	0.5205230206109562		2	25	cnn_epch100	v3415	Y04WOMTSR
3	12.384665160444287	0.4840188667232435		3	25	cnn_epch100	v3415	Y04WOMTSR
4	12.55629939458366	0.4897400268745617		4	25	cnn_epch100	v3415	Y04WOMTSR
5	12.247987565655984	0.5250114350107239		5	25	cnn_epch100	v3415	Y04WOMTSR
6	11.881156938978684	0.519511935461772		6	25	cnn_epch100	v3415	Y04WOMTSR
7	11.927052937335825	0.5224532207081675		7	25	cnn_epch100	v3415	Y04WOMTSR
8	12.227428501338988	0.5203013858795454		8	25	cnn_epch100	v3415	Y04WOMTSR
9	12.009610977322978	0.5293278161477488		9	25	cnn_epch100	v3415	Y04WOMTSR
0	11.961619486117383	0.5325666285367587		0	25	cnn_epch100	v3415	Y08WOMTSR
1	11.93306497858535	0.5275846849913092		1	25	cnn_epch100	v3415	Y08WOMTSR
2	11.938569233493276	0.5464348686466279		2	25	cnn_epch100	v3415	Y08WOMTSR
3	12.197554896749072	0.5130893022700828		3	25	cnn_epch100	v3415	Y08WOMTSR
4	11.80392724075068	0.5487795086829367		4	25	cnn_epch100	v3415	Y08WOMTSR
5	11.623214927814145	0.5334589266301971		5	25	cnn_epch100	v3415	Y08WOMTSR
6	11.516642122370635	0.5586072420213323		6	25	cnn_epch100	v3415	Y08WOMTSR
7	11.94785132223379	0.5631288634866618		7	25	cnn_epch100	v3415	Y08WOMTSR
8	11.877941710062386	0.5423705105653851		8	25	cnn_epch100	v3415	Y08WOMTSR
9	11.821063932154315	0.5323278196518648		9	25	cnn_epch100	v3415	Y08WOMTSR
0	12.174674419106813	0.5857218304900067		0	25	cnn_epch100	v3415	Y04WOMTSL
1	12.047005907347	0.5766683157275043		1	25	cnn_epch100	v3415	Y04WOMTSL
2	11.905338313034186	0.5804256831634418		2	25	cnn_epch100	v3415	Y04WOMTSL
3	11.944768607877789	0.5683582950241256		3	25	cnn_epch100	v3415	Y04WOMTSL
4	11.91162864147438	0.578546706903708		4	25	cnn_epch100	v3415	Y04WOMTSL
5	11.59155663037998	0.5699931821887118		5	25	cnn_epch100	v3415	Y04WOMTSL
6	11.890242015448456	0.5622183576657113		6	25	cnn_epch100	v3415	Y04WOMTSL
7	12.065123814549509	0.5898383977947833		7	25	cnn_epch100	v3415	Y04WOMTSL
8	11.375076546278782	0.6072770107937056		8	25	cnn_epch100	v3415	Y04WOMTSL
9	11.774117368729282	0.5599600124755698		9	25	cnn_epch100	v3415	Y04WOMTSL
0	12.74750666523839	0.5329094712820903		0	25	cnn_epch100	v3416	Y04WOMTSL
1	12.581351998616748	0.5433196279160586		1	25	cnn_epch100	v3416	Y04WOMTSL
2	12.728329667361738	0.4929544546557635		2	25	cnn_epch100	v3416	Y04WOMTSL
3	12.432879020007222	0.5183855673438922		3	25	cnn_epch100	v3416	Y04WOMTSL
4	12.4462089685884	0.5255479764187911		4	25	cnn_epch100	v3416	Y04WOMTSL
5	11.928471831043808	0.5211230311333295		5	25	cnn_epch100	v3416	Y04WOMTSL
6	12.572013615569611	0.5161604826569773		6	25	cnn_epch100	v3416	Y04WOMTSL
7	12.576305154703824	0.5392378549385891		7	25	cnn_epch100	v3416	Y04WOMTSL
8	11.950230569310865	0.5470820055317158		8	25	cnn_epch100	v3416	Y04WOMTSL
9	12.051371470931953	0.5288844703284512		9	25	cnn_epch100	v3416	Y04WOMTSL
0	12.052653675237108	0.5058636206597374		0	25	cnn_epch100	v3416	Y04WOMTSR
1	12.587518601306527	0.4720830811623976		1	25	cnn_epch100	v3416	Y04WOMTSR
2	12.037923410246966	0.5054600356269526		2	25	cnn_epch100	v3416	Y04WOMTSR
3	12.225967432643092	0.5099072134685231		3	25	cnn_epch100	v3416	Y04WOMTSR
4	12.620781954446384	0.4573374936077743		4	25	cnn_epch100	v3416	Y04WOMTSR
5	12.290741241655317	0.4977343646539244		5	25	cnn_epch100	v3416	Y04WOMTSR
6	12.097158870086632	0.4947737354417684		6	25	cnn_epch100	v3416	Y04WOMTSR
7	12.09598267884872	0.5169819594803632		7	25	cnn_epch100	v3416	Y04WOMTSR
8	12.244148940861091	0.4863223290984686		8	25	cnn_epch100	v3416	Y04WOMTSR
9	12.149014472457036	0.5126402392508804		9	25	cnn_epch100	v3416	Y04WOMTSR
0	13.72674625836692	0.37857217531485465		0	25	cnn_epch100	v3416	Y08WOMTSL
1	13.76850149254573	0.4046658468031132		1	25	cnn_epch100	v3416	Y08WOMTSL
2	12.848601552994008	0.43040713470529285		2	25	cnn_epch100	v3416	Y08WOMTSL
3	13.533147689277602	0.4081551051729081		3	25	cnn_epch100	v3416	Y08WOMTSL
4	13.425150881036815	0.41490149951885		4	25	cnn_epch100	v3416	Y08WOMTSL
5	13.148825009326668	0.43228925878489166		5	25	cnn_epch100	v3416	Y08WOMTSL
6	12.768341038415572	0.45083147642383053		6	25	cnn_epch100	v3416	Y08WOMTSL
7	12.751548282449836	0.45276483242776		7	25	cnn_epch100	v3416	Y08WOMTSL
8	13.369558773931582	0.4206077379764068		8	25	cnn_epch100	v3416	Y08WOMTSL
9	13.600855773550965	0.41975403753254686		9	25	cnn_epch100	v3416	Y08WOMTSL
0	12.033530571016025	0.5198561092157861		0	25	cnn_epch100	v3416	Y08WOMTSR
1	12.077703198673188	0.5116540203154902		1	25	cnn_epch100	v3416	Y08WOMTSR
2	11.8610752786993	0.5572899732940796		2	25	cnn_epch100	v3416	Y08WOMTSR
3	12.111506804044872	0.5187921482827511		3	25	cnn_epch100	v3416	Y08WOMTSR
4	11.965005092443876	0.5318942682333042		4	25	cnn_epch100	v3416	Y08WOMTSR
5	11.765761830110122	0.5218705425500488		5	25	cnn_epch100	v3416	Y08WOMTSR
6	11.579118258316594	0.5496362114212273		6	25	cnn_epch100	v3416	Y08WOMTSR
7	11.877073209282068	0.5495540544236494		7	25	cnn_epch100	v3416	Y08WOMTSR
8	12.093978109973696	0.5190283194332748		8	25	cnn_epch100	v3416	Y08WOMTSR
9	11.782290263021403	0.5322327161056242		9	25	cnn_epch100	v3416	Y08WOMTSR
0	13.064615383614507	0.46303758847073667		0	25	cnn_epch100	v3417	Y08WOMTSL
1	13.427127921551334	0.46543707464656875		1	25	cnn_epch100	v3417	Y08WOMTSL
2	12.27795505824583	0.4843235911843091		2	25	cnn_epch100	v3417	Y08WOMTSL
3	12.84015097646124	0.4976417744498091		3	25	cnn_epch100	v3417	Y08WOMTSL
4	12.758159044521566	0.4968396233535441		4	25	cnn_epch100	v3417	Y08WOMTSL
5	13.00794889104608	0.48764259506528174		5	25	cnn_epch100	v3417	Y08WOMTSL
6	12.452379233697338	0.49846947299073996		6	25	cnn_epch100	v3417	Y08WOMTSL
7	12.487695017709983	0.5013224599515712		7	25	cnn_epch100	v3417	Y08WOMTSL
8	12.711791248119717	0.5049977218470895		8	25	cnn_epch100	v3417	Y08WOMTSL
9	13.104320754290825	0.508647975371114		9	25	cnn_epch100	v3417	Y08WOMTSL
0	12.73884811415103	0.42208569605628093		0	25	cnn_epch100	v3417	Y08WOMTSR
1	12.61866218081919	0.4377032170217728		1	25	cnn_epch100	v3417	Y08WOMTSR
2	12.677588827416818	0.4575600001924016		2	25	cnn_epch100	v3417	Y08WOMTSR
3	12.853661378160757	0.42483554739783475		3	25	cnn_epch100	v3417	Y08WOMTSR
4	12.692637726556065	0.4377622655166705		4	25	cnn_epch100	v3417	Y08WOMTSR
5	12.503469441136696	0.41644562385170575		5	25	cnn_epch100	v3417	Y08WOMTSR
6	12.390307400046398	0.45131445334161696		6	25	cnn_epch100	v3417	Y08WOMTSR
7	12.715755963336017	0.43758694231662376		7	25	cnn_epch100	v3417	Y08WOMTSR
8	12.639382777519309	0.4451216960183834		8	25	cnn_epch100	v3417	Y08WOMTSR
9	12.545007707386302	0.42753768232667044		9	25	cnn_epch100	v3417	Y08WOMTSR
0	12.193948449312014	0.5806294961724409		0	25	cnn_epch100	v3417	Y04WOMTSL
1	12.095878292053891	0.585319624285643		1	25	cnn_epch100	v3417	Y04WOMTSL
2	11.838302482344387	0.5850522076291329		2	25	cnn_epch100	v3417	Y04WOMTSL
3	12.027058583608888	0.5699180701039397		3	25	cnn_epch100	v3417	Y04WOMTSL
4	11.804958391256674	0.5832037000906114		4	25	cnn_epch100	v3417	Y04WOMTSL
5	11.556549791534028	0.56990269758365		5	25	cnn_epch100	v3417	Y04WOMTSL
6	12.037753587956164	0.5672925531705859		6	25	cnn_epch100	v3417	Y04WOMTSL
7	12.136211595750217	0.5832814803057595		7	25	cnn_epch100	v3417	Y04WOMTSL
8	11.40708094563068	0.6071247803856492		8	25	cnn_epch100	v3417	Y04WOMTSL
9	11.744544479550218	0.561896470568266		9	25	cnn_epch100	v3417	Y04WOMTSL
0	11.240045179076384	0.5964045003323541		0	25	cnn_epch100	v3417	Y04WOMTSR
1	11.483249444696868	0.5959914012896955		1	25	cnn_epch100	v3417	Y04WOMTSR
2	11.156673927253228	0.6198843695697257		2	25	cnn_epch100	v3417	Y04WOMTSR
3	11.170614549889708	0.613218928923602		3	25	cnn_epch100	v3417	Y04WOMTSR
4	11.470575003477594	0.5859678644701063		4	25	cnn_epch100	v3417	Y04WOMTSR
5	11.214306917248512	0.6314919827274813		5	25	cnn_epch100	v3417	Y04WOMTSR
6	10.968531111242608	0.6138795685247409		6	25	cnn_epch100	v3417	Y04WOMTSR
7	10.962050170742357	0.6225254586149702		7	25	cnn_epch100	v3417	Y04WOMTSR
8	11.198757354968578	0.6060680673992261		8	25	cnn_epch100	v3417	Y04WOMTSR
9	11.136181493043326	0.6247344455891418		9	25	cnn_epch100	v3417	Y04WOMTSR
0	12.238771424774868	0.5881008077230756		0	25	cnn_epch100	v3418	Y04WOMTSL
1	12.15727516123317	0.5674667879169886		1	25	cnn_epch100	v3418	Y04WOMTSL
2	12.111464780646246	0.5777584294422203		2	25	cnn_epch100	v3418	Y04WOMTSL
3	11.717540538083036	0.5685419144939623		3	25	cnn_epch100	v3418	Y04WOMTSL
4	11.873627789916908	0.5814247164215051		4	25	cnn_epch100	v3418	Y04WOMTSL
5	11.445417700598709	0.5744430003412233		5	25	cnn_epch100	v3418	Y04WOMTSL
6	11.87573252457218	0.5705195414650314		6	25	cnn_epch100	v3418	Y04WOMTSL
7	12.0027363817318	0.5990640669944767		7	25	cnn_epch100	v3418	Y04WOMTSL
8	11.39928104089326	0.6052205061833154		8	25	cnn_epch100	v3418	Y04WOMTSL
9	11.823037502483652	0.5689657883684077		9	25	cnn_epch100	v3418	Y04WOMTSL
0	12.007631761465358	0.513360799989757		0	25	cnn_epch100	v3418	Y04WOMTSR
1	12.441031081459704	0.4885484084006232		1	25	cnn_epch100	v3418	Y04WOMTSR
2	11.930705513044126	0.508200239114735		2	25	cnn_epch100	v3418	Y04WOMTSR
3	12.262099596525948	0.49999885764158386		3	25	cnn_epch100	v3418	Y04WOMTSR
4	12.462923295064792	0.48202238119709667		4	25	cnn_epch100	v3418	Y04WOMTSR
5	12.337180704727688	0.49134659142021936		5	25	cnn_epch100	v3418	Y04WOMTSR
6	12.146482146779364	0.5052662230369666		6	25	cnn_epch100	v3418	Y04WOMTSR
7	12.425252212682532	0.4681104327598136		7	25	cnn_epch100	v3418	Y04WOMTSR
8	12.182626341808485	0.5027803423166605		8	25	cnn_epch100	v3418	Y04WOMTSR
9	12.165540022212337	0.516074439071216		9	25	cnn_epch100	v3418	Y04WOMTSR
0	11.833076396773826	0.5365302210416567		0	25	cnn_epch100	v3418	Y08WOMTSR
1	11.914454717381624	0.5286678030301414		1	25	cnn_epch100	v3418	Y08WOMTSR
2	11.756886201129696	0.5687682087760404		2	25	cnn_epch100	v3418	Y08WOMTSR
3	12.198486218583325	0.5164307479780946		3	25	cnn_epch100	v3418	Y08WOMTSR
4	11.728928493617632	0.5548370663708561		4	25	cnn_epch100	v3418	Y08WOMTSR
5	11.678073785598183	0.5264073002173714		5	25	cnn_epch100	v3418	Y08WOMTSR
6	11.34250134207142	0.5761285835525525		6	25	cnn_epch100	v3418	Y08WOMTSR
7	11.669267678751307	0.573244428119509		7	25	cnn_epch100	v3418	Y08WOMTSR
8	12.044007567466178	0.5396829201075805		8	25	cnn_epch100	v3418	Y08WOMTSR
9	11.933176157583617	0.5410633452785756		9	25	cnn_epch100	v3418	Y08WOMTSR
0	12.724451856822837	0.48647702354056405		0	25	cnn_epch100	v3418	Y08WOMTSL
1	12.89158832188192	0.5037646118571504		1	25	cnn_epch100	v3418	Y08WOMTSL
2	12.247872786064558	0.5004994386200939		2	25	cnn_epch100	v3418	Y08WOMTSL
3	12.89657263696753	0.4957250287267944		3	25	cnn_epch100	v3418	Y08WOMTSL
4	12.763696498943322	0.5057001616805471		4	25	cnn_epch100	v3418	Y08WOMTSL
5	12.532272038842208	0.511076624126214		5	25	cnn_epch100	v3418	Y08WOMTSL
6	12.479492003905726	0.5027519946361935		6	25	cnn_epch100	v3418	Y08WOMTSL
7	12.240217119183283	0.5252726922122298		7	25	cnn_epch100	v3418	Y08WOMTSL
8	12.57186788273758	0.5206645426010151		8	25	cnn_epch100	v3418	Y08WOMTSL
9	12.770164234004682	0.5188188507922175		9	25	cnn_epch100	v3418	Y08WOMTSL
0	12.99568115155571	0.45878077171105863		0	25	cnn_epch100	v3419	Y08WOMTSL
1	13.15484481829505	0.4791348820018244		1	25	cnn_epch100	v3419	Y08WOMTSL
2	12.1651585305907	0.5015047497845592		2	25	cnn_epch100	v3419	Y08WOMTSL
3	13.216611384043988	0.47089428781231296		3	25	cnn_epch100	v3419	Y08WOMTSL
4	12.760492391648816	0.4997548178809717		4	25	cnn_epch100	v3419	Y08WOMTSL
5	12.723488745246437	0.4875451354904682		5	25	cnn_epch100	v3419	Y08WOMTSL
6	12.515843554703832	0.4865908593463274		6	25	cnn_epch100	v3419	Y08WOMTSL
7	12.386335573151104	0.5043615052357491		7	25	cnn_epch100	v3419	Y08WOMTSL
8	12.750551644044268	0.5085316534350058		8	25	cnn_epch100	v3419	Y08WOMTSL
9	13.0769459344122	0.4858654063346839		9	25	cnn_epch100	v3419	Y08WOMTSL
0	10.922876670007764	0.6238243427165995		0	25	cnn_epch100	v3419	Y04WOMTSR
1	11.35763049625296	0.6066174380669318		1	25	cnn_epch100	v3419	Y04WOMTSR
2	10.888383258292857	0.6175801516413719		2	25	cnn_epch100	v3419	Y04WOMTSR
3	11.226395575985723	0.6074489226741271		3	25	cnn_epch100	v3419	Y04WOMTSR
4	11.48190293253902	0.5858397702736596		4	25	cnn_epch100	v3419	Y04WOMTSR
5	11.085084542050431	0.6265863875174505		5	25	cnn_epch100	v3419	Y04WOMTSR
6	11.231154040350228	0.6100115661276438		6	25	cnn_epch100	v3419	Y04WOMTSR
7	10.810458445242686	0.6349728444436676		7	25	cnn_epch100	v3419	Y04WOMTSR
8	11.1856214303059	0.6071720793319793		8	25	cnn_epch100	v3419	Y04WOMTSR
9	11.062271235874563	0.6243224119983218		9	25	cnn_epch100	v3419	Y04WOMTSR
0	12.45117926988822	0.46060555034059253		0	25	cnn_epch100	v3419	Y08WOMTSR
1	12.717835448691243	0.4221928800225948		1	25	cnn_epch100	v3419	Y08WOMTSR
2	12.607656666507	0.47359704951772064		2	25	cnn_epch100	v3419	Y08WOMTSR
3	13.023842695092268	0.4425015302290744		3	25	cnn_epch100	v3419	Y08WOMTSR
4	12.662550556933288	0.4458090788292445		4	25	cnn_epch100	v3419	Y08WOMTSR
5	12.409160573691713	0.4316963856639358		5	25	cnn_epch100	v3419	Y08WOMTSR
6	12.17975262141656	0.47719894226351384		6	25	cnn_epch100	v3419	Y08WOMTSR
7	12.498465862283387	0.4688158793807187		7	25	cnn_epch100	v3419	Y08WOMTSR
8	12.600154024038414	0.45693543084732047		8	25	cnn_epch100	v3419	Y08WOMTSR
9	12.38362290122021	0.45002270506691155		9	25	cnn_epch100	v3419	Y08WOMTSR
0	12.034434974861576	0.5954925336629796		0	25	cnn_epch100	v3419	Y04WOMTSL
1	12.040286508896866	0.5778331201569505		1	25	cnn_epch100	v3419	Y04WOMTSL
2	11.877098551275257	0.5834224413072124		2	25	cnn_epch100	v3419	Y04WOMTSL
3	11.643912455645063	0.5809696471091496		3	25	cnn_epch100	v3419	Y04WOMTSL
4	11.808872954256266	0.5821528155331473		4	25	cnn_epch100	v3419	Y04WOMTSL
5	11.614270108822865	0.565066436066718		5	25	cnn_epch100	v3419	Y04WOMTSL
6	12.08645492185022	0.5699915888536603		6	25	cnn_epch100	v3419	Y04WOMTSL
7	12.085114178124677	0.5973964956938833		7	25	cnn_epch100	v3419	Y04WOMTSL
8	11.545970646787442	0.592752800575101		8	25	cnn_epch100	v3419	Y04WOMTSL
9	11.71746408796879	0.5733458310682397		9	25	cnn_epch100	v3419	Y04WOMTSL
0	12.018721155661009	0.5104928955153659		0	25	cnn_epch100	v3420	Y04WOMTSR
1	12.435906600839967	0.4954574796452948		1	25	cnn_epch100	v3420	Y04WOMTSR
2	11.944140215303223	0.5035253910528434		2	25	cnn_epch100	v3420	Y04WOMTSR
3	12.167024993667114	0.5094806355783537		3	25	cnn_epch100	v3420	Y04WOMTSR
4	12.482167976685746	0.4747534117696641		4	25	cnn_epch100	v3420	Y04WOMTSR
5	12.490547037272488	0.4862181487333549		5	25	cnn_epch100	v3420	Y04WOMTSR
6	12.085669925445169	0.4937185093772696		6	25	cnn_epch100	v3420	Y04WOMTSR
7	12.217725314799605	0.4960456452236686		7	25	cnn_epch100	v3420	Y04WOMTSR
8	12.488533713149293	0.4865024954546095		8	25	cnn_epch100	v3420	Y04WOMTSR
9	12.222811004827417	0.5095817990645398		9	25	cnn_epch100	v3420	Y04WOMTSR
0	12.723227893595274	0.48387089514468734		0	25	cnn_epch100	v3420	Y08WOMTSL
1	13.17756200245384	0.48155120028578324		1	25	cnn_epch100	v3420	Y08WOMTSL
2	12.115668264680338	0.5092697221132477		2	25	cnn_epch100	v3420	Y08WOMTSL
3	12.86314401896632	0.4984279812896369		3	25	cnn_epch100	v3420	Y08WOMTSL
4	12.83799321873034	0.49335517146179786		4	25	cnn_epch100	v3420	Y08WOMTSL
5	12.659529903976184	0.49377208391635635		5	25	cnn_epch100	v3420	Y08WOMTSL
6	12.443080219934028	0.5065883669747161		6	25	cnn_epch100	v3420	Y08WOMTSL
7	12.519543649647565	0.5023519208497875		7	25	cnn_epch100	v3420	Y08WOMTSL
8	12.532413354632116	0.5252405063933153		8	25	cnn_epch100	v3420	Y08WOMTSL
9	12.976082222956729	0.5064064093978623		9	25	cnn_epch100	v3420	Y08WOMTSL
0	12.597681028541912	0.543429131235736		0	25	cnn_epch100	v3420	Y04WOMTSL
1	12.40397322733325	0.5407882210074396		1	25	cnn_epch100	v3420	Y04WOMTSL
2	12.21766497959427	0.5437026108778124		2	25	cnn_epch100	v3420	Y04WOMTSL
3	12.11124747440114	0.5488180027444084		3	25	cnn_epch100	v3420	Y04WOMTSL
4	12.17179512243423	0.5487795059885102		4	25	cnn_epch100	v3420	Y04WOMTSL
5	11.635912808357023	0.557219616524436		5	25	cnn_epch100	v3420	Y04WOMTSL
6	11.972361083773963	0.5482090955758369		6	25	cnn_epch100	v3420	Y04WOMTSL
7	12.340687115565055	0.5636368414048615		7	25	cnn_epch100	v3420	Y04WOMTSL
8	11.919232772991297	0.5508671481674337		8	25	cnn_epch100	v3420	Y04WOMTSL
9	11.93694175939333	0.5429716166698804		9	25	cnn_epch100	v3420	Y04WOMTSL
0	12.845028276258272	0.4033284942222376		0	25	cnn_epch100	v3420	Y08WOMTSR
1	12.81281981979549	0.4183536938745825		1	25	cnn_epch100	v3420	Y08WOMTSR
2	12.811097732462096	0.4381962426034055		2	25	cnn_epch100	v3420	Y08WOMTSR
3	12.96131279689743	0.4218429085422089		3	25	cnn_epch100	v3420	Y08WOMTSR
4	12.880719518490112	0.41153372090252915		4	25	cnn_epch100	v3420	Y08WOMTSR
5	12.645934828279229	0.3927691194436639		5	25	cnn_epch100	v3420	Y08WOMTSR
6	12.32888329099715	0.46080097303506534		6	25	cnn_epch100	v3420	Y08WOMTSR
7	12.767580757722827	0.42981955592310483		7	25	cnn_epch100	v3420	Y08WOMTSR
8	12.715759589490183	0.42972649389332657		8	25	cnn_epch100	v3420	Y08WOMTSR
9	12.605100224995294	0.4177263348904166		9	25	cnn_epch100	v3420	Y08WOMTSR
0	12.82754780381336	0.4103181372457948		0	25	cnn_epch100	v3421	Y08WOMTSR
1	12.748435526980945	0.4188770051734049		1	25	cnn_epch100	v3421	Y08WOMTSR
2	13.012884476738154	0.43759468413508545		2	25	cnn_epch100	v3421	Y08WOMTSR
3	12.989547408984468	0.4057232155152981		3	25	cnn_epch100	v3421	Y08WOMTSR
4	12.823825762473623	0.4152499871072709		4	25	cnn_epch100	v3421	Y08WOMTSR
5	12.630770916053674	0.40592146656348216		5	25	cnn_epch100	v3421	Y08WOMTSR
6	12.612004156674688	0.4345530277733505		6	25	cnn_epch100	v3421	Y08WOMTSR
7	12.790702991152758	0.4289503799602454		7	25	cnn_epch100	v3421	Y08WOMTSR
8	13.17620914491684	0.40583061233376677		8	25	cnn_epch100	v3421	Y08WOMTSR
9	12.801761573503043	0.4082640383841601		9	25	cnn_epch100	v3421	Y08WOMTSR
0	12.216130362138196	0.5784741975110668		0	25	cnn_epch100	v3421	Y04WOMTSL
1	12.140961808742484	0.573724824715192		1	25	cnn_epch100	v3421	Y04WOMTSL
2	11.882819155315278	0.5805507705949716		2	25	cnn_epch100	v3421	Y04WOMTSL
3	11.758296640882104	0.564298478314473		3	25	cnn_epch100	v3421	Y04WOMTSL
4	11.702951520219296	0.5956547998069444		4	25	cnn_epch100	v3421	Y04WOMTSL
5	11.778293321528864	0.563572159081715		5	25	cnn_epch100	v3421	Y04WOMTSL
6	11.871238494655016	0.5614328749293803		6	25	cnn_epch100	v3421	Y04WOMTSL
7	12.096376624435676	0.5863993473769762		7	25	cnn_epch100	v3421	Y04WOMTSL
8	11.558181444003512	0.5911578321425666		8	25	cnn_epch100	v3421	Y04WOMTSL
9	11.804551732053593	0.5572392628391762		9	25	cnn_epch100	v3421	Y04WOMTSL
0	10.9787603502255	0.6216863458640502		0	25	cnn_epch100	v3421	Y04WOMTSR
1	11.35823994362691	0.6048234662760218		1	25	cnn_epch100	v3421	Y04WOMTSR
2	10.913685610896277	0.6162135323340852		2	25	cnn_epch100	v3421	Y04WOMTSR
3	11.370602043460998	0.601696726930358		3	25	cnn_epch100	v3421	Y04WOMTSR
4	11.327871895131649	0.5983077867373972		4	25	cnn_epch100	v3421	Y04WOMTSR
5	11.181674939224692	0.6192684180802398		5	25	cnn_epch100	v3421	Y04WOMTSR
6	10.978099688616316	0.6158890212639628		6	25	cnn_epch100	v3421	Y04WOMTSR
7	11.1478741461495	0.6069486121145162		7	25	cnn_epch100	v3421	Y04WOMTSR
8	11.242279558649392	0.5974152042490841		8	25	cnn_epch100	v3421	Y04WOMTSR
9	11.19334185313823	0.6123213672155695		9	25	cnn_epch100	v3421	Y04WOMTSR
0	12.70188400563631	0.49058497365387166		0	25	cnn_epch100	v3421	Y08WOMTSL
1	13.024777363277304	0.5079585643551059		1	25	cnn_epch100	v3421	Y08WOMTSL
2	12.094554506199232	0.50945804049773		2	25	cnn_epch100	v3421	Y08WOMTSL
3	12.830117840983718	0.4970604849070589		3	25	cnn_epch100	v3421	Y08WOMTSL
4	12.694600369638495	0.5061763377559756		4	25	cnn_epch100	v3421	Y08WOMTSL
5	12.499371797949284	0.5121057068664909		5	25	cnn_epch100	v3421	Y08WOMTSL
6	12.36189689684912	0.5132450063960668		6	25	cnn_epch100	v3421	Y08WOMTSL
7	12.212042238217892	0.5204237831366775		7	25	cnn_epch100	v3421	Y08WOMTSL
8	12.670204335402447	0.5097133727450862		8	25	cnn_epch100	v3421	Y08WOMTSL
9	12.826995200501722	0.5170546413675734		9	25	cnn_epch100	v3421	Y08WOMTSL
0	12.905628528929414	0.4040873937072175		0	25	cnn_epch100	v3422	Y08WOMTSR
1	12.569832342529136	0.4406570494967549		1	25	cnn_epch100	v3422	Y08WOMTSR
2	12.890519520980556	0.43161996166729577		2	25	cnn_epch100	v3422	Y08WOMTSR
3	12.835189375200333	0.42080805428615276		3	25	cnn_epch100	v3422	Y08WOMTSR
4	12.76975940959446	0.4232262243965245		4	25	cnn_epch100	v3422	Y08WOMTSR
5	12.41591294001668	0.42837459117891186		5	25	cnn_epch100	v3422	Y08WOMTSR
6	12.496318458134532	0.43913986699740687		6	25	cnn_epch100	v3422	Y08WOMTSR
7	12.787552125121447	0.4269099900856986		7	25	cnn_epch100	v3422	Y08WOMTSR
8	12.82724428587098	0.41488720162551496		8	25	cnn_epch100	v3422	Y08WOMTSR
9	12.801672714763091	0.41298410431020804		9	25	cnn_epch100	v3422	Y08WOMTSR
0	12.702121472109658	0.5291181375347325		0	25	cnn_epch100	v3422	Y04WOMTSL
1	12.53458382129272	0.5297799563387112		1	25	cnn_epch100	v3422	Y04WOMTSL
2	12.62444071129488	0.5035392608175648		2	25	cnn_epch100	v3422	Y04WOMTSL
3	12.23917019132977	0.5116156395192176		3	25	cnn_epch100	v3422	Y04WOMTSL
4	12.47013683503277	0.5142768188352582		4	25	cnn_epch100	v3422	Y04WOMTSL
5	12.182860791305822	0.5249875319546939		5	25	cnn_epch100	v3422	Y04WOMTSL
6	12.444299420866084	0.4960514795232302		6	25	cnn_epch100	v3422	Y04WOMTSL
7	12.551201280767064	0.5418916933851847		7	25	cnn_epch100	v3422	Y04WOMTSL
8	12.213834606231478	0.542305852355516		8	25	cnn_epch100	v3422	Y04WOMTSL
9	12.185449662730596	0.5181163517328506		9	25	cnn_epch100	v3422	Y04WOMTSL
0	12.087413538889038	0.5160332547519164		0	25	cnn_epch100	v3422	Y04WOMTSR
1	12.63446048651136	0.4683101463565878		1	25	cnn_epch100	v3422	Y04WOMTSR
2	12.114887098684212	0.49423056002901644		2	25	cnn_epch100	v3422	Y04WOMTSR
3	12.201172298540506	0.5154958034358363		3	25	cnn_epch100	v3422	Y04WOMTSR
4	12.558280876079085	0.4618280053872319		4	25	cnn_epch100	v3422	Y04WOMTSR
5	12.400167758555035	0.48657607650762175		5	25	cnn_epch100	v3422	Y04WOMTSR
6	12.156429141537105	0.487114856019045		6	25	cnn_epch100	v3422	Y04WOMTSR
7	12.22292633467498	0.4907812937654073		7	25	cnn_epch100	v3422	Y04WOMTSR
8	12.285412520810388	0.48775249128510945		8	25	cnn_epch100	v3422	Y04WOMTSR
9	12.353326037723942	0.5047454387812597		9	25	cnn_epch100	v3422	Y04WOMTSR
0	12.819341120845753	0.47481594024613855		0	25	cnn_epch100	v3422	Y08WOMTSL
1	13.199501497668416	0.47654609021210365		1	25	cnn_epch100	v3422	Y08WOMTSL
2	12.172124473110255	0.5057755423060349		2	25	cnn_epch100	v3422	Y08WOMTSL
3	12.86431864140634	0.49427747671997185		3	25	cnn_epch100	v3422	Y08WOMTSL
4	12.916248966607766	0.4898370173064538		4	25	cnn_epch100	v3422	Y08WOMTSL
5	12.791665288718876	0.4804200914673573		5	25	cnn_epch100	v3422	Y08WOMTSL
6	12.582922702510707	0.4786603314408829		6	25	cnn_epch100	v3422	Y08WOMTSL
7	12.45812517714512	0.5114396549820593		7	25	cnn_epch100	v3422	Y08WOMTSL
8	12.780130241234048	0.497488037836916		8	25	cnn_epch100	v3422	Y08WOMTSL
9	13.105769889350393	0.5060835694072394		9	25	cnn_epch100	v3422	Y08WOMTSL
0	12.657537986484492	0.43340173399341253		0	25	cnn_epch100	v3423	Y08WOMTSR
1	12.666645635101624	0.436527239944103		1	25	cnn_epch100	v3423	Y08WOMTSR
2	12.78891647954719	0.4422027937974388		2	25	cnn_epch100	v3423	Y08WOMTSR
3	12.821611514612602	0.4237036648879716		3	25	cnn_epch100	v3423	Y08WOMTSR
4	12.728694591019512	0.43035964825592155		4	25	cnn_epch100	v3423	Y08WOMTSR
5	12.439007172232843	0.4274943309422061		5	25	cnn_epch100	v3423	Y08WOMTSR
6	12.4664587693586	0.43720261494016444		6	25	cnn_epch100	v3423	Y08WOMTSR
7	12.731475779451234	0.4388999465985462		7	25	cnn_epch100	v3423	Y08WOMTSR
8	12.720338497278236	0.43050818602888963		8	25	cnn_epch100	v3423	Y08WOMTSR
9	12.458119283632696	0.44803770444408303		9	25	cnn_epch100	v3423	Y08WOMTSR
0	12.31728378514688	0.47371444415233677		0	25	cnn_epch100	v3423	Y04WOMTSR
1	12.807129610737888	0.44138569572232034		1	25	cnn_epch100	v3423	Y04WOMTSR
2	12.472629947476053	0.43426643083328886		2	25	cnn_epch100	v3423	Y04WOMTSR
3	13.229516951229703	0.38342339411761256		3	25	cnn_epch100	v3423	Y04WOMTSR
4	12.933257232542598	0.41744971719262036		4	25	cnn_epch100	v3423	Y04WOMTSR
5	12.870050885995685	0.4327944001303405		5	25	cnn_epch100	v3423	Y04WOMTSR
6	12.617111902193036	0.43584944142123416		6	25	cnn_epch100	v3423	Y04WOMTSR
7	12.730108513629949	0.43047665858627093		7	25	cnn_epch100	v3423	Y04WOMTSR
8	12.676568039190938	0.4299950000542859		8	25	cnn_epch100	v3423	Y04WOMTSR
9	12.699131178710832	0.45952525813536055		9	25	cnn_epch100	v3423	Y04WOMTSR
0	11.923607795396869	0.6050825154096028		0	25	cnn_epch100	v3423	Y04WOMTSL
1	11.861728882591304	0.597561504492315		1	25	cnn_epch100	v3423	Y04WOMTSL
2	11.940308405436255	0.5740022489397137		2	25	cnn_epch100	v3423	Y04WOMTSL
3	11.871819962536708	0.571035265789647		3	25	cnn_epch100	v3423	Y04WOMTSL
4	11.7039115305256	0.5939421489894545		4	25	cnn_epch100	v3423	Y04WOMTSL
5	11.518407042147553	0.5725243662937644		5	25	cnn_epch100	v3423	Y04WOMTSL
6	11.66220876907274	0.5815455202742826		6	25	cnn_epch100	v3423	Y04WOMTSL
7	11.949762299432164	0.6170698394360582		7	25	cnn_epch100	v3423	Y04WOMTSL
8	11.271215088468097	0.6146603671796428		8	25	cnn_epch100	v3423	Y04WOMTSL
9	11.693929624856144	0.5684610593037254		9	25	cnn_epch100	v3423	Y04WOMTSL
0	12.748259669987062	0.49111220085805346		0	25	cnn_epch100	v3423	Y08WOMTSL
1	13.228829994640805	0.47159890659531095		1	25	cnn_epch100	v3423	Y08WOMTSL
2	12.204599473087436	0.5110217563822512		2	25	cnn_epch100	v3423	Y08WOMTSL
3	13.002506610857022	0.48879916442895643		3	25	cnn_epch100	v3423	Y08WOMTSL
4	12.63132255309714	0.5108253275371145		4	25	cnn_epch100	v3423	Y08WOMTSL
5	13.154760002211278	0.48128395787108696		5	25	cnn_epch100	v3423	Y08WOMTSL
6	12.394222299214904	0.5026085192414557		6	25	cnn_epch100	v3423	Y08WOMTSL
7	12.325618218569389	0.5236497947933334		7	25	cnn_epch100	v3423	Y08WOMTSL
8	12.720289799898012	0.5031784777688717		8	25	cnn_epch100	v3423	Y08WOMTSL
9	12.825005908244256	0.5099659074732515		9	25	cnn_epch100	v3423	Y08WOMTSL
0	12.090831214032834	0.5894276746745254		0	25	cnn_epch100	v3424	Y04WOMTSL
1	12.152232463451243	0.5672643160101698		1	25	cnn_epch100	v3424	Y04WOMTSL
2	11.879166388791685	0.5777204817197048		2	25	cnn_epch100	v3424	Y04WOMTSL
3	11.671498425317129	0.5745585419563077		3	25	cnn_epch100	v3424	Y04WOMTSL
4	11.74793613349399	0.5920839485178355		4	25	cnn_epch100	v3424	Y04WOMTSL
5	11.539923171968772	0.5653381792358898		5	25	cnn_epch100	v3424	Y04WOMTSL
6	11.783426483747148	0.5703450755620898		6	25	cnn_epch100	v3424	Y04WOMTSL
7	11.98660100271241	0.5965156292133093		7	25	cnn_epch100	v3424	Y04WOMTSL
8	11.659819450588609	0.584992642609166		8	25	cnn_epch100	v3424	Y04WOMTSL
9	11.663212588187095	0.5731080361558009		9	25	cnn_epch100	v3424	Y04WOMTSL
0	12.809690402198369	0.41175450416312626		0	25	cnn_epch100	v3424	Y08WOMTSR
1	12.562270266522424	0.44502949388199164		1	25	cnn_epch100	v3424	Y08WOMTSR
2	12.717611981894295	0.4509025773231139		2	25	cnn_epch100	v3424	Y08WOMTSR
3	12.897284214712329	0.4233288861703247		3	25	cnn_epch100	v3424	Y08WOMTSR
4	12.619631295299238	0.4465413509134905		4	25	cnn_epch100	v3424	Y08WOMTSR
5	12.465085504381127	0.42030805089088935		5	25	cnn_epch100	v3424	Y08WOMTSR
6	12.446137478664609	0.4407581204048597		6	25	cnn_epch100	v3424	Y08WOMTSR
7	12.804413791986146	0.44833626073586363		7	25	cnn_epch100	v3424	Y08WOMTSR
8	12.76997296827838	0.4379232853979719		8	25	cnn_epch100	v3424	Y08WOMTSR
9	12.440715502919913	0.44211194943587295		9	25	cnn_epch100	v3424	Y08WOMTSR
0	13.119103510242764	0.4531062013089708		0	25	cnn_epch100	v3424	Y08WOMTSL
1	13.385232252112546	0.44652358492604316		1	25	cnn_epch100	v3424	Y08WOMTSL
2	12.355893099402966	0.48489771082198063		2	25	cnn_epch100	v3424	Y08WOMTSL
3	13.022136072438842	0.4729960274014604		3	25	cnn_epch100	v3424	Y08WOMTSL
4	12.896927289241148	0.4791471543107183		4	25	cnn_epch100	v3424	Y08WOMTSL
5	12.73356362421283	0.4853498218435406		5	25	cnn_epch100	v3424	Y08WOMTSL
6	12.769348447252916	0.47289458684178504		6	25	cnn_epch100	v3424	Y08WOMTSL
7	12.722020332928494	0.4927533594486008		7	25	cnn_epch100	v3424	Y08WOMTSL
8	12.927964994219227	0.4885824194947132		8	25	cnn_epch100	v3424	Y08WOMTSL
9	13.017108136771563	0.49372049656594846		9	25	cnn_epch100	v3424	Y08WOMTSL
0	11.728176742247635	0.5439225218895404		0	25	cnn_epch100	v3424	Y04WOMTSR
1	12.366163921578291	0.5041816065943125		1	25	cnn_epch100	v3424	Y04WOMTSR
2	11.87356529847975	0.5172205477316799		2	25	cnn_epch100	v3424	Y04WOMTSR
3	12.129781642254772	0.5137179130248394		3	25	cnn_epch100	v3424	Y04WOMTSR
4	12.310478931742082	0.4931051859790108		4	25	cnn_epch100	v3424	Y04WOMTSR
5	12.023890748583725	0.5306178520857653		5	25	cnn_epch100	v3424	Y04WOMTSR
6	11.98728517266187	0.5232786902038881		6	25	cnn_epch100	v3424	Y04WOMTSR
7	11.973527246374791	0.531680540294665		7	25	cnn_epch100	v3424	Y04WOMTSR
8	12.038456629984196	0.5119827690243317		8	25	cnn_epch100	v3424	Y04WOMTSR
9	12.02705191446379	0.52864808005031		9	25	cnn_epch100	v3424	Y04WOMTSR
0	12.10961418423166	0.5039592962044503		0	25	cnn_epch100	v3425	Y04WOMTSR
1	12.452915577540136	0.4888028440594816		1	25	cnn_epch100	v3425	Y04WOMTSR
2	12.146023471085952	0.48144238756021196		2	25	cnn_epch100	v3425	Y04WOMTSR
3	12.420136660511073	0.47983978951764883		3	25	cnn_epch100	v3425	Y04WOMTSR
4	12.591301677974212	0.47134297727225033		4	25	cnn_epch100	v3425	Y04WOMTSR
5	12.58877826868735	0.4715079369095802		5	25	cnn_epch100	v3425	Y04WOMTSR
6	12.148262612117218	0.4877402814054836		6	25	cnn_epch100	v3425	Y04WOMTSR
7	12.311464898909067	0.47599058103768316		7	25	cnn_epch100	v3425	Y04WOMTSR
8	12.33324818198424	0.4748419637999673		8	25	cnn_epch100	v3425	Y04WOMTSR
9	12.33140297884146	0.4915205128997476		9	25	cnn_epch100	v3425	Y04WOMTSR
0	12.018668411981269	0.5161578007445586		0	25	cnn_epch100	v3425	Y08WOMTSR
1	12.113743858915283	0.5032924546850707		1	25	cnn_epch100	v3425	Y08WOMTSR
2	11.837706060967577	0.5564396273639587		2	25	cnn_epch100	v3425	Y08WOMTSR
3	12.14950726736707	0.5126193445733794		3	25	cnn_epch100	v3425	Y08WOMTSR
4	11.842046086650257	0.548208467610051		4	25	cnn_epch100	v3425	Y08WOMTSR
5	11.714159197074054	0.5216720303416206		5	25	cnn_epch100	v3425	Y08WOMTSR
6	11.41523716778958	0.5676747770298767		6	25	cnn_epch100	v3425	Y08WOMTSR
7	11.850383605271304	0.5584288256429909		7	25	cnn_epch100	v3425	Y08WOMTSR
8	11.886969874880744	0.5361808806084367		8	25	cnn_epch100	v3425	Y08WOMTSR
9	11.715320086868292	0.5395275277309015		9	25	cnn_epch100	v3425	Y08WOMTSR
0	11.923101418904032	0.6058209970307539		0	25	cnn_epch100	v3425	Y04WOMTSL
1	12.047898925194527	0.580259205369642		1	25	cnn_epch100	v3425	Y04WOMTSL
2	11.897954232360023	0.5853268699348397		2	25	cnn_epch100	v3425	Y04WOMTSL
3	11.491199477433884	0.5949886188060035		3	25	cnn_epch100	v3425	Y04WOMTSL
4	11.670505713534045	0.5995792743710828		4	25	cnn_epch100	v3425	Y04WOMTSL
5	11.481035588803506	0.5767894301906149		5	25	cnn_epch100	v3425	Y04WOMTSL
6	11.72694242400427	0.5752554362476731		6	25	cnn_epch100	v3425	Y04WOMTSL
7	12.045059458196237	0.6047783940519424		7	25	cnn_epch100	v3425	Y04WOMTSL
8	11.2487467304207	0.616231165839399		8	25	cnn_epch100	v3425	Y04WOMTSL
9	12.440655375081034	0.5513551222642193		9	25	cnn_epch100	v3425	Y04WOMTSL
0	13.384394217480173	0.4024145459746683		0	25	cnn_epch100	v3425	Y08WOMTSL
1	13.768574655785288	0.406064745550846		1	25	cnn_epch100	v3425	Y08WOMTSL
2	13.050359169689631	0.42954014843498534		2	25	cnn_epch100	v3425	Y08WOMTSL
3	13.495175408524892	0.4249291486337849		3	25	cnn_epch100	v3425	Y08WOMTSL
4	13.241103558689431	0.44597750957457377		4	25	cnn_epch100	v3425	Y08WOMTSL
5	13.039974539736631	0.4534211910662654		5	25	cnn_epch100	v3425	Y08WOMTSL
6	12.929944343962674	0.43813871956785766		6	25	cnn_epch100	v3425	Y08WOMTSL
7	12.916205047616527	0.4475289684418021		7	25	cnn_epch100	v3425	Y08WOMTSL
8	13.390676929346116	0.4214522506203506		8	25	cnn_epch100	v3425	Y08WOMTSL
9	13.28527309191041	0.45312873219647387		9	25	cnn_epch100	v3425	Y08WOMTSL
0	12.00944361431442	0.6016429533169989		0	25	cnn_epch100	v3426	Y04WOMTSL
1	11.789565372882654	0.6025029392822381		1	25	cnn_epch100	v3426	Y04WOMTSL
2	12.089331320573578	0.5624439992051432		2	25	cnn_epch100	v3426	Y04WOMTSL
3	11.664405000021688	0.5739695982139199		3	25	cnn_epch100	v3426	Y04WOMTSL
4	11.861327393638494	0.5842250757095722		4	25	cnn_epch100	v3426	Y04WOMTSL
5	11.944071987301964	0.5744696567017346		5	25	cnn_epch100	v3426	Y04WOMTSL
6	11.695342701501716	0.5761137599440082		6	25	cnn_epch100	v3426	Y04WOMTSL
7	12.13546784793851	0.5921574647949397		7	25	cnn_epch100	v3426	Y04WOMTSL
8	11.302369948694263	0.6167597919775857		8	25	cnn_epch100	v3426	Y04WOMTSL
9	11.755858751736442	0.5677344744510898		9	25	cnn_epch100	v3426	Y04WOMTSL
0	12.944395628428923	0.4562185191664231		0	25	cnn_epch100	v3426	Y08WOMTSL
1	13.188154062237295	0.47159446438072544		1	25	cnn_epch100	v3426	Y08WOMTSL
2	12.338412089107615	0.4806621472422047		2	25	cnn_epch100	v3426	Y08WOMTSL
3	13.404970228002746	0.4543686094734238		3	25	cnn_epch100	v3426	Y08WOMTSL
4	12.974045688937958	0.4704995820309845		4	25	cnn_epch100	v3426	Y08WOMTSL
5	12.800767343187571	0.48422590675627963		5	25	cnn_epch100	v3426	Y08WOMTSL
6	12.68717446271284	0.47038349541595753		6	25	cnn_epch100	v3426	Y08WOMTSL
7	12.504186780180358	0.48570256533595885		7	25	cnn_epch100	v3426	Y08WOMTSL
8	13.017730122610628	0.49477353689729736		8	25	cnn_epch100	v3426	Y08WOMTSL
9	12.98857877747515	0.5027768357887678		9	25	cnn_epch100	v3426	Y08WOMTSL
0	11.90716616746639	0.5287000233949872		0	25	cnn_epch100	v3426	Y08WOMTSR
1	12.165605037850368	0.5018261058538503		1	25	cnn_epch100	v3426	Y08WOMTSR
2	11.801152865499816	0.5635563750827172		2	25	cnn_epch100	v3426	Y08WOMTSR
3	12.16290764642137	0.5186760821507946		3	25	cnn_epch100	v3426	Y08WOMTSR
4	11.966234474996128	0.5295971728291613		4	25	cnn_epch100	v3426	Y08WOMTSR
5	11.826278275688336	0.5294439229321672		5	25	cnn_epch100	v3426	Y08WOMTSR
6	11.48283337103133	0.5764651909588381		6	25	cnn_epch100	v3426	Y08WOMTSR
7	11.924515771350377	0.5444343084147409		7	25	cnn_epch100	v3426	Y08WOMTSR
8	12.111264421583533	0.5198711308080518		8	25	cnn_epch100	v3426	Y08WOMTSR
9	11.646125457743665	0.545169185454434		9	25	cnn_epch100	v3426	Y08WOMTSR
0	11.061039870607653	0.6167365740155677		0	25	cnn_epch100	v3426	Y04WOMTSR
1	11.538508442317791	0.5910611896065129		1	25	cnn_epch100	v3426	Y04WOMTSR
2	11.047876288733612	0.6103840433270482		2	25	cnn_epch100	v3426	Y04WOMTSR
3	11.39520164906306	0.596697862417044		3	25	cnn_epch100	v3426	Y04WOMTSR
4	11.4837025767685	0.5862626295574284		4	25	cnn_epch100	v3426	Y04WOMTSR
5	11.112502105877743	0.6199714298000604		5	25	cnn_epch100	v3426	Y04WOMTSR
6	11.267227563569325	0.6104405199574906		6	25	cnn_epch100	v3426	Y04WOMTSR
7	11.093862089082917	0.6106012949688017		7	25	cnn_epch100	v3426	Y04WOMTSR
8	11.455011366556294	0.5840697038958329		8	25	cnn_epch100	v3426	Y04WOMTSR
9	11.233282015902692	0.6111165584262669		9	25	cnn_epch100	v3426	Y04WOMTSR
0	12.432315565529157	0.5609371874486998		0	25	cnn_epch100	v3427	Y04WOMTSL
1	12.401109272777772	0.5428384392528663		1	25	cnn_epch100	v3427	Y04WOMTSL
2	12.313819960898869	0.5368913599588093		2	25	cnn_epch100	v3427	Y04WOMTSL
3	11.953201641671162	0.544034402006223		3	25	cnn_epch100	v3427	Y04WOMTSL
4	12.21515222771657	0.5431709933621085		4	25	cnn_epch100	v3427	Y04WOMTSL
5	11.72648648752258	0.5558768719087216		5	25	cnn_epch100	v3427	Y04WOMTSL
6	12.118383558000316	0.53482849656116		6	25	cnn_epch100	v3427	Y04WOMTSL
7	12.44282385648191	0.5713385825939774		7	25	cnn_epch100	v3427	Y04WOMTSL
8	11.712273101792018	0.5731613078490639		8	25	cnn_epch100	v3427	Y04WOMTSL
9	12.267482173131208	0.5456758025474661		9	25	cnn_epch100	v3427	Y04WOMTSL
0	11.96268713282091	0.5221937312375126		0	25	cnn_epch100	v3427	Y08WOMTSR
1	12.080240561184027	0.5131931336589969		1	25	cnn_epch100	v3427	Y08WOMTSR
2	11.841739190320189	0.5576119940352122		2	25	cnn_epch100	v3427	Y08WOMTSR
3	12.10570966309519	0.5190839288744146		3	25	cnn_epch100	v3427	Y08WOMTSR
4	12.088597638044591	0.5241449402781482		4	25	cnn_epch100	v3427	Y08WOMTSR
5	11.689089431880578	0.5256220194561368		5	25	cnn_epch100	v3427	Y08WOMTSR
6	11.619116608443145	0.5456927359326155		6	25	cnn_epch100	v3427	Y08WOMTSR
7	11.802216713880307	0.5508285241452318		7	25	cnn_epch100	v3427	Y08WOMTSR
8	11.89927730518868	0.5334041502957168		8	25	cnn_epch100	v3427	Y08WOMTSR
9	11.800439876048312	0.5318698990198323		9	25	cnn_epch100	v3427	Y08WOMTSR
0	12.57065303575017	0.4690017169479891		0	25	cnn_epch100	v3427	Y04WOMTSR
1	12.365637295624932	0.49836924270082006		1	25	cnn_epch100	v3427	Y04WOMTSR
2	11.98533760077152	0.5013186356057279		2	25	cnn_epch100	v3427	Y04WOMTSR
3	12.152559395129025	0.5107932443060823		3	25	cnn_epch100	v3427	Y04WOMTSR
4	12.534049884764348	0.4719345025111445		4	25	cnn_epch100	v3427	Y04WOMTSR
5	12.235051146421194	0.5062724663342018		5	25	cnn_epch100	v3427	Y04WOMTSR
6	12.13445383513213	0.4930535417065963		6	25	cnn_epch100	v3427	Y04WOMTSR
7	12.147595286599428	0.4954152924950573		7	25	cnn_epch100	v3427	Y04WOMTSR
8	12.192607996987228	0.5019830266775223		8	25	cnn_epch100	v3427	Y04WOMTSR
9	12.242656449641684	0.5017729019432134		9	25	cnn_epch100	v3427	Y04WOMTSR
0	13.049902305352468	0.45133456459445664		0	25	cnn_epch100	v3427	Y08WOMTSL
1	13.505208028867283	0.4283125221226886		1	25	cnn_epch100	v3427	Y08WOMTSL
2	12.52571963849002	0.46286306683146733		2	25	cnn_epch100	v3427	Y08WOMTSL
3	13.158494812533023	0.45996059683843765		3	25	cnn_epch100	v3427	Y08WOMTSL
4	13.690100536509217	0.45525824472921944		4	25	cnn_epch100	v3427	Y08WOMTSL
5	13.01074510385057	0.457851088973569		5	25	cnn_epch100	v3427	Y08WOMTSL
6	12.536115380584146	0.48275494041324846		6	25	cnn_epch100	v3427	Y08WOMTSL
7	12.727776303933382	0.4692750789984564		7	25	cnn_epch100	v3427	Y08WOMTSL
8	13.11869472357445	0.4573069154245103		8	25	cnn_epch100	v3427	Y08WOMTSL
9	13.129437652935891	0.4911525469459449		9	25	cnn_epch100	v3427	Y08WOMTSL
0	12.416610822637663	0.4620599950860332		0	25	cnn_epch100	v3428	Y08WOMTSR
1	12.613366458610594	0.44992260933916156		1	25	cnn_epch100	v3428	Y08WOMTSR
2	12.736219370514275	0.4525346140108737		2	25	cnn_epch100	v3428	Y08WOMTSR
3	12.71376401317398	0.45155161448471126		3	25	cnn_epch100	v3428	Y08WOMTSR
4	12.677206841684304	0.4475276341879758		4	25	cnn_epch100	v3428	Y08WOMTSR
5	12.191808655141676	0.4606220926223457		5	25	cnn_epch100	v3428	Y08WOMTSR
6	12.463338912908078	0.44322652623293796		6	25	cnn_epch100	v3428	Y08WOMTSR
7	12.450743311336431	0.47352556099552645		7	25	cnn_epch100	v3428	Y08WOMTSR
8	12.51551720295709	0.4566785751717721		8	25	cnn_epch100	v3428	Y08WOMTSR
9	12.41794854288622	0.4497203266296347		9	25	cnn_epch100	v3428	Y08WOMTSR
0	13.041959110739084	0.447601281901799		0	25	cnn_epch100	v3428	Y08WOMTSL
1	13.23583722612563	0.4684810592426861		1	25	cnn_epch100	v3428	Y08WOMTSL
2	12.546866354874563	0.4664559859678071		2	25	cnn_epch100	v3428	Y08WOMTSL
3	13.140751520787608	0.4602980809196439		3	25	cnn_epch100	v3428	Y08WOMTSL
4	13.182408712398916	0.45219684641646646		4	25	cnn_epch100	v3428	Y08WOMTSL
5	12.86218056643051	0.46794616580956755		5	25	cnn_epch100	v3428	Y08WOMTSL
6	12.84387978708386	0.46811007151797457		6	25	cnn_epch100	v3428	Y08WOMTSL
7	12.542411812492793	0.47981665886277575		7	25	cnn_epch100	v3428	Y08WOMTSL
8	13.005285020792904	0.46821227450173863		8	25	cnn_epch100	v3428	Y08WOMTSL
9	13.350160683721612	0.4804451729819375		9	25	cnn_epch100	v3428	Y08WOMTSL
0	11.950219153055285	0.5204343766211207		0	25	cnn_epch100	v3428	Y04WOMTSR
1	12.425922874152878	0.5001088032050378		1	25	cnn_epch100	v3428	Y04WOMTSR
2	11.854447758328734	0.5175424031801615		2	25	cnn_epch100	v3428	Y04WOMTSR
3	12.02810615813127	0.5262305679867428		3	25	cnn_epch100	v3428	Y04WOMTSR
4	12.232259962217064	0.5034045313231539		4	25	cnn_epch100	v3428	Y04WOMTSR
5	12.224689810983309	0.5053849380594008		5	25	cnn_epch100	v3428	Y04WOMTSR
6	11.980718118450335	0.5073096300500038		6	25	cnn_epch100	v3428	Y04WOMTSR
7	12.120014086907643	0.5081459185635865		7	25	cnn_epch100	v3428	Y04WOMTSR
8	12.26282168764507	0.4931948535100031		8	25	cnn_epch100	v3428	Y04WOMTSR
9	12.12067031799689	0.516852738488499		9	25	cnn_epch100	v3428	Y04WOMTSR
0	11.952906591862517	0.6037794630422024		0	25	cnn_epch100	v3428	Y04WOMTSL
1	11.841697340107531	0.596961708958451		1	25	cnn_epch100	v3428	Y04WOMTSL
2	11.766020147590812	0.5978254431323345		2	25	cnn_epch100	v3428	Y04WOMTSL
3	11.531518708139258	0.589839482218815		3	25	cnn_epch100	v3428	Y04WOMTSL
4	11.791434886010853	0.5875376495754059		4	25	cnn_epch100	v3428	Y04WOMTSL
5	11.271683415379972	0.5887930118406022		5	25	cnn_epch100	v3428	Y04WOMTSL
6	11.62841934239815	0.5853948773079283		6	25	cnn_epch100	v3428	Y04WOMTSL
7	11.92575534720569	0.6104689736932442		7	25	cnn_epch100	v3428	Y04WOMTSL
8	11.419649594511656	0.6034750880691707		8	25	cnn_epch100	v3428	Y04WOMTSL
9	11.8445999756499	0.5630222125975325		9	25	cnn_epch100	v3428	Y04WOMTSL
0	12.95875904532385	0.41277867030489457		0	25	cnn_epch100	v3429	Y08WOMTSR
1	12.517397618545674	0.4508771570574872		1	25	cnn_epch100	v3429	Y08WOMTSR
2	12.61502706347856	0.46556618155736573		2	25	cnn_epch100	v3429	Y08WOMTSR
3	12.762469172248723	0.43295548943085327		3	25	cnn_epch100	v3429	Y08WOMTSR
4	12.533686532597311	0.45654880422075866		4	25	cnn_epch100	v3429	Y08WOMTSR
5	12.270977898028685	0.44782610921424876		5	25	cnn_epch100	v3429	Y08WOMTSR
6	12.303952870361636	0.4768622760287393		6	25	cnn_epch100	v3429	Y08WOMTSR
7	12.449461581847736	0.4740709230030565		7	25	cnn_epch100	v3429	Y08WOMTSR
8	12.588103777916771	0.447267010405924		8	25	cnn_epch100	v3429	Y08WOMTSR
9	12.379375278397776	0.4670110825428929		9	25	cnn_epch100	v3429	Y08WOMTSR
0	12.083610313669624	0.5926306837838795		0	25	cnn_epch100	v3429	Y04WOMTSL
1	12.095180533508747	0.581473624565859		1	25	cnn_epch100	v3429	Y04WOMTSL
2	12.037166223251758	0.5852617021367293		2	25	cnn_epch100	v3429	Y04WOMTSL
3	11.953830113823418	0.5793011915839683		3	25	cnn_epch100	v3429	Y04WOMTSL
4	11.761845580866227	0.5868983908352491		4	25	cnn_epch100	v3429	Y04WOMTSL
5	11.328469046349271	0.5828688975236692		5	25	cnn_epch100	v3429	Y04WOMTSL
6	11.84732568922196	0.5656830635723704		6	25	cnn_epch100	v3429	Y04WOMTSL
7	12.044775515672312	0.5936477590172793		7	25	cnn_epch100	v3429	Y04WOMTSL
8	11.584149576331445	0.5844924527107421		8	25	cnn_epch100	v3429	Y04WOMTSL
9	12.023068511023771	0.5391511179443667		9	25	cnn_epch100	v3429	Y04WOMTSL
0	12.97281806563818	0.4623802744783326		0	25	cnn_epch100	v3429	Y08WOMTSL
1	13.306658807732166	0.4541423198534858		1	25	cnn_epch100	v3429	Y08WOMTSL
2	12.56257442067615	0.4631802137456077		2	25	cnn_epch100	v3429	Y08WOMTSL
3	13.325718902361483	0.4558457954331429		3	25	cnn_epch100	v3429	Y08WOMTSL
4	12.906762292532177	0.4794544465546747		4	25	cnn_epch100	v3429	Y08WOMTSL
5	13.02629581627871	0.44900486352737223		5	25	cnn_epch100	v3429	Y08WOMTSL
6	12.643878291131902	0.4741810191754773		6	25	cnn_epch100	v3429	Y08WOMTSL
7	12.554810267472396	0.47999796218013796		7	25	cnn_epch100	v3429	Y08WOMTSL
8	13.126326305014876	0.46457835069713854		8	25	cnn_epch100	v3429	Y08WOMTSL
9	13.033306892733012	0.4903902668099791		9	25	cnn_epch100	v3429	Y08WOMTSL
0	10.9667462223986	0.6237504122590746		0	25	cnn_epch100	v3429	Y04WOMTSR
1	11.589742921518065	0.5955731544414384		1	25	cnn_epch100	v3429	Y04WOMTSR
2	10.820220795487694	0.6237889270220439		2	25	cnn_epch100	v3429	Y04WOMTSR
3	11.842369442276745	0.5512661430774249		3	25	cnn_epch100	v3429	Y04WOMTSR
4	11.396252291149043	0.5934597870635288		4	25	cnn_epch100	v3429	Y04WOMTSR
5	11.057602099314842	0.6247777458977911		5	25	cnn_epch100	v3429	Y04WOMTSR
6	10.984542414116488	0.6165040025120756		6	25	cnn_epch100	v3429	Y04WOMTSR
7	10.961489723198849	0.6222211991310741		7	25	cnn_epch100	v3429	Y04WOMTSR
8	11.334280917131029	0.5976067978377205		8	25	cnn_epch100	v3429	Y04WOMTSR
9	10.97788887810594	0.6326424617803476		9	25	cnn_epch100	v3429	Y04WOMTSR
0	11.952027305224208	0.5268372254137843		0	25	cnn_epch100	v3430	Y08WOMTSR
1	11.87275489510325	0.5343916248180643		1	25	cnn_epch100	v3430	Y08WOMTSR
2	12.03045303685595	0.5559173151968925		2	25	cnn_epch100	v3430	Y08WOMTSR
3	12.095800117958255	0.5227275522757406		3	25	cnn_epch100	v3430	Y08WOMTSR
4	11.737283054434892	0.5535852053187338		4	25	cnn_epch100	v3430	Y08WOMTSR
5	11.655877006165792	0.5353005521711034		5	25	cnn_epch100	v3430	Y08WOMTSR
6	11.522356469580984	0.5577358497379101		6	25	cnn_epch100	v3430	Y08WOMTSR
7	11.744511004966128	0.5629949771822974		7	25	cnn_epch100	v3430	Y08WOMTSR
8	11.930325808126003	0.5410804569791564		8	25	cnn_epch100	v3430	Y08WOMTSR
9	11.738836513763763	0.535039753810885		9	25	cnn_epch100	v3430	Y08WOMTSR
0	11.862708112348304	0.5293419352401887		0	25	cnn_epch100	v3430	Y04WOMTSR
1	12.602057730298782	0.4828638386475638		1	25	cnn_epch100	v3430	Y04WOMTSR
2	12.01438107814123	0.5048368053903153		2	25	cnn_epch100	v3430	Y04WOMTSR
3	12.28537174778779	0.5038705687907906		3	25	cnn_epch100	v3430	Y04WOMTSR
4	12.454176657386633	0.47730093976109517		4	25	cnn_epch100	v3430	Y04WOMTSR
5	12.575787360264664	0.4778559466853565		5	25	cnn_epch100	v3430	Y04WOMTSR
6	12.071265194970817	0.4999397514641859		6	25	cnn_epch100	v3430	Y04WOMTSR
7	12.142798289500655	0.4983710379121761		7	25	cnn_epch100	v3430	Y04WOMTSR
8	12.222733214612196	0.4903670781951116		8	25	cnn_epch100	v3430	Y04WOMTSR
9	12.167813133093972	0.5159638447334625		9	25	cnn_epch100	v3430	Y04WOMTSR
0	12.061671446624976	0.6006211523494907		0	25	cnn_epch100	v3430	Y04WOMTSL
1	11.919713128866317	0.5895549951659877		1	25	cnn_epch100	v3430	Y04WOMTSL
2	11.838024109522856	0.5843976163124464		2	25	cnn_epch100	v3430	Y04WOMTSL
3	11.539671768388231	0.5861097542474374		3	25	cnn_epch100	v3430	Y04WOMTSL
4	11.633125266239547	0.5995685737074552		4	25	cnn_epch100	v3430	Y04WOMTSL
5	11.364800197875176	0.5867191094664983		5	25	cnn_epch100	v3430	Y04WOMTSL
6	11.67373287426339	0.5847833063038138		6	25	cnn_epch100	v3430	Y04WOMTSL
7	12.22556780938002	0.613640015910946		7	25	cnn_epch100	v3430	Y04WOMTSL
8	11.20514589332638	0.6234322688216826		8	25	cnn_epch100	v3430	Y04WOMTSL
9	11.652744972036466	0.584183496280596		9	25	cnn_epch100	v3430	Y04WOMTSL
0	12.84718423646528	0.4840536586294805		0	25	cnn_epch100	v3430	Y08WOMTSL
1	13.470125322533924	0.44775138406835596		1	25	cnn_epch100	v3430	Y08WOMTSL
2	12.31989398574382	0.49461239729092216		2	25	cnn_epch100	v3430	Y08WOMTSL
3	12.89935345322156	0.4950986439708755		3	25	cnn_epch100	v3430	Y08WOMTSL
4	12.81499127552671	0.496080749826388		4	25	cnn_epch100	v3430	Y08WOMTSL
5	12.970170697375917	0.48047922578159347		5	25	cnn_epch100	v3430	Y08WOMTSL
6	12.30518063047321	0.5112916415390385		6	25	cnn_epch100	v3430	Y08WOMTSL
7	12.472069228721177	0.5191997406459026		7	25	cnn_epch100	v3430	Y08WOMTSL
8	12.8746827734103	0.49569119753638946		8	25	cnn_epch100	v3430	Y08WOMTSL
9	12.959003362461454	0.49720942842524235		9	25	cnn_epch100	v3430	Y08WOMTSL
0	12.852489598386004	0.4147439732752978		0	25	cnn_epch100	v3431	Y08WOMTSR
1	12.731857981927025	0.4290236198144438		1	25	cnn_epch100	v3431	Y08WOMTSR
2	12.666283753255764	0.45876145885121833		2	25	cnn_epch100	v3431	Y08WOMTSR
3	12.77905670600344	0.4337676046905803		3	25	cnn_epch100	v3431	Y08WOMTSR
4	12.555624863139547	0.45555856655163574		4	25	cnn_epch100	v3431	Y08WOMTSR
5	12.518885841704977	0.426925238611746		5	25	cnn_epch100	v3431	Y08WOMTSR
6	12.339448908143412	0.4554804140355966		6	25	cnn_epch100	v3431	Y08WOMTSR
7	12.687710920640292	0.4423962458361999		7	25	cnn_epch100	v3431	Y08WOMTSR
8	13.104774025515768	0.4119883371117958		8	25	cnn_epch100	v3431	Y08WOMTSR
9	12.421242488423974	0.4500142411392643		9	25	cnn_epch100	v3431	Y08WOMTSR
0	13.075050188021876	0.4438263185852909		0	25	cnn_epch100	v3431	Y08WOMTSL
1	13.508448390465777	0.42979230638672206		1	25	cnn_epch100	v3431	Y08WOMTSL
2	12.397061346904245	0.4723041052461158		2	25	cnn_epch100	v3431	Y08WOMTSL
3	13.265442471430925	0.4438628345048176		3	25	cnn_epch100	v3431	Y08WOMTSL
4	13.309383998698936	0.43647969493113903		4	25	cnn_epch100	v3431	Y08WOMTSL
5	13.183252754066608	0.42694296768619294		5	25	cnn_epch100	v3431	Y08WOMTSL
6	12.800646839564482	0.45299138950489065		6	25	cnn_epch100	v3431	Y08WOMTSL
7	12.68513077463176	0.4631972006695521		7	25	cnn_epch100	v3431	Y08WOMTSL
8	13.197692891911752	0.45946174968909054		8	25	cnn_epch100	v3431	Y08WOMTSL
9	13.13860222143222	0.47582537556837184		9	25	cnn_epch100	v3431	Y08WOMTSL
0	12.024339781507244	0.5214358973283743		0	25	cnn_epch100	v3431	Y04WOMTSR
1	12.551203841098005	0.48722639127535844		1	25	cnn_epch100	v3431	Y04WOMTSR
2	12.004027106923074	0.5097139193571355		2	25	cnn_epch100	v3431	Y04WOMTSR
3	12.04847995180977	0.5225553750805969		3	25	cnn_epch100	v3431	Y04WOMTSR
4	12.30920354601654	0.4955189520527168		4	25	cnn_epch100	v3431	Y04WOMTSR
5	12.322509850659458	0.49265127319360946		5	25	cnn_epch100	v3431	Y04WOMTSR
6	12.124413530740744	0.49678045726680403		6	25	cnn_epch100	v3431	Y04WOMTSR
7	12.146926828731488	0.4970160768218958		7	25	cnn_epch100	v3431	Y04WOMTSR
8	12.13340338257408	0.5034149405120528		8	25	cnn_epch100	v3431	Y04WOMTSR
9	12.179424084502545	0.5147475156718649		9	25	cnn_epch100	v3431	Y04WOMTSR
0	12.375527082226684	0.5622789985666393		0	25	cnn_epch100	v3431	Y04WOMTSL
1	12.41358293771583	0.5519716183046822		1	25	cnn_epch100	v3431	Y04WOMTSL
2	12.15799242589476	0.5647035263471605		2	25	cnn_epch100	v3431	Y04WOMTSL
3	11.831179236464902	0.5571161561350985		3	25	cnn_epch100	v3431	Y04WOMTSL
4	11.918345488160304	0.5741787573613462		4	25	cnn_epch100	v3431	Y04WOMTSL
5	11.624197215560525	0.5554611073970191		5	25	cnn_epch100	v3431	Y04WOMTSL
6	12.081469921031768	0.5488239811543739		6	25	cnn_epch100	v3431	Y04WOMTSL
7	12.226963080515754	0.585145492941165		7	25	cnn_epch100	v3431	Y04WOMTSL
8	11.757380497189969	0.5705077422247804		8	25	cnn_epch100	v3431	Y04WOMTSL
9	12.286656248505649	0.5386672436306307		9	25	cnn_epch100	v3431	Y04WOMTSL
0	12.840371379346188	0.41139786886090696		0	25	cnn_epch100	v3432	Y08WOMTSR
1	12.600546312081612	0.4436234569981668		1	25	cnn_epch100	v3432	Y08WOMTSR
2	12.959141015134538	0.4351031876591378		2	25	cnn_epch100	v3432	Y08WOMTSR
3	12.818015351512049	0.4341279299579512		3	25	cnn_epch100	v3432	Y08WOMTSR
4	12.825863278158128	0.4176020292151448		4	25	cnn_epch100	v3432	Y08WOMTSR
5	12.50928163731348	0.4221234275717855		5	25	cnn_epch100	v3432	Y08WOMTSR
6	12.346993236273896	0.45448690813994247		6	25	cnn_epch100	v3432	Y08WOMTSR
7	12.731705800268712	0.4362947563427095		7	25	cnn_epch100	v3432	Y08WOMTSR
8	12.769954366280285	0.4199703119529556		8	25	cnn_epch100	v3432	Y08WOMTSR
9	12.461945016285236	0.44166900560459055		9	25	cnn_epch100	v3432	Y08WOMTSR
0	12.741224893074811	0.4819582765677283		0	25	cnn_epch100	v3432	Y08WOMTSL
1	13.077931380349453	0.4823758459406282		1	25	cnn_epch100	v3432	Y08WOMTSL
2	12.240745042392122	0.49524665780460814		2	25	cnn_epch100	v3432	Y08WOMTSL
3	13.022952426137698	0.486656371243208		3	25	cnn_epch100	v3432	Y08WOMTSL
4	12.846786375496686	0.49197224003514206		4	25	cnn_epch100	v3432	Y08WOMTSL
5	12.736354356421778	0.4842024159877345		5	25	cnn_epch100	v3432	Y08WOMTSL
6	12.638321163296268	0.4786670743432595		6	25	cnn_epch100	v3432	Y08WOMTSL
7	12.516042755512428	0.49475844594604695		7	25	cnn_epch100	v3432	Y08WOMTSL
8	12.805318526899818	0.4978660628542837		8	25	cnn_epch100	v3432	Y08WOMTSL
9	12.92711018817931	0.497604028585348		9	25	cnn_epch100	v3432	Y08WOMTSL
0	12.487112225267907	0.5849409868289435		0	25	cnn_epch100	v3432	Y04WOMTSL
1	12.207591195582449	0.567446212458561		1	25	cnn_epch100	v3432	Y04WOMTSL
2	11.848106369420323	0.5835722734379934		2	25	cnn_epch100	v3432	Y04WOMTSL
3	11.762111874321922	0.5667105938745726		3	25	cnn_epch100	v3432	Y04WOMTSL
4	11.708796949943451	0.591029079135205		4	25	cnn_epch100	v3432	Y04WOMTSL
5	11.69911857164314	0.5588159553946591		5	25	cnn_epch100	v3432	Y04WOMTSL
6	11.875142523780909	0.5600691848670318		6	25	cnn_epch100	v3432	Y04WOMTSL
7	12.053884735860642	0.5937594114206749		7	25	cnn_epch100	v3432	Y04WOMTSL
8	11.56946695853591	0.5998677202900248		8	25	cnn_epch100	v3432	Y04WOMTSL
9	11.612694111216683	0.5755824270084849		9	25	cnn_epch100	v3432	Y04WOMTSL
0	12.29689056441168	0.48616650350418594		0	25	cnn_epch100	v3432	Y04WOMTSR
1	12.785939192544582	0.45616385672913834		1	25	cnn_epch100	v3432	Y04WOMTSR
2	12.055939224274342	0.48936707218555264		2	25	cnn_epch100	v3432	Y04WOMTSR
3	12.3512409099253	0.4862437215605956		3	25	cnn_epch100	v3432	Y04WOMTSR
4	12.498989024515106	0.47082408480074833		4	25	cnn_epch100	v3432	Y04WOMTSR
5	12.42823398678896	0.4820819855055561		5	25	cnn_epch100	v3432	Y04WOMTSR
6	12.361509915428726	0.47753137673539536		6	25	cnn_epch100	v3432	Y04WOMTSR
7	12.339971794163246	0.482578048539512		7	25	cnn_epch100	v3432	Y04WOMTSR
8	12.453384172526729	0.46541947879300527		8	25	cnn_epch100	v3432	Y04WOMTSR
9	12.390141215382226	0.48788300065511636		9	25	cnn_epch100	v3432	Y04WOMTSR
0	13.33377779545912	0.41105146312799196		0	25	cnn_epch100	v3433	Y08WOMTSL
1	13.55404341107296	0.4255884400741997		1	25	cnn_epch100	v3433	Y08WOMTSL
2	12.574142500064577	0.45308865078737914		2	25	cnn_epch100	v3433	Y08WOMTSL
3	13.353074864532484	0.44031509926655277		3	25	cnn_epch100	v3433	Y08WOMTSL
4	13.142616134334675	0.44879110174003845		4	25	cnn_epch100	v3433	Y08WOMTSL
5	13.155957456401229	0.4301445126012659		5	25	cnn_epch100	v3433	Y08WOMTSL
6	12.997572323240153	0.4408062777832512		6	25	cnn_epch100	v3433	Y08WOMTSL
7	12.990783607514382	0.44019003141550594		7	25	cnn_epch100	v3433	Y08WOMTSL
8	13.210690628453314	0.462917487792012		8	25	cnn_epch100	v3433	Y08WOMTSL
9	13.291139759977328	0.466915442790668		9	25	cnn_epch100	v3433	Y08WOMTSL
0	12.065221764376949	0.5070711735376737		0	25	cnn_epch100	v3433	Y04WOMTSR
1	12.578294230137034	0.4821057030279744		1	25	cnn_epch100	v3433	Y04WOMTSR
2	12.10631666740024	0.4984374061994415		2	25	cnn_epch100	v3433	Y04WOMTSR
3	12.35022034278209	0.48725981842796495		3	25	cnn_epch100	v3433	Y04WOMTSR
4	12.556471678183192	0.4766974742873618		4	25	cnn_epch100	v3433	Y04WOMTSR
5	12.517992254136384	0.46830658805118475		5	25	cnn_epch100	v3433	Y04WOMTSR
6	12.17860843738637	0.4852729912174066		6	25	cnn_epch100	v3433	Y04WOMTSR
7	12.267002457385637	0.4902769940770439		7	25	cnn_epch100	v3433	Y04WOMTSR
8	12.272534915542128	0.4881304870055186		8	25	cnn_epch100	v3433	Y04WOMTSR
9	12.252930766629245	0.5022158051941871		9	25	cnn_epch100	v3433	Y04WOMTSR
0	11.857016630402743	0.5351187240686313		0	25	cnn_epch100	v3433	Y08WOMTSR
1	12.332305106297596	0.5015154473733137		1	25	cnn_epch100	v3433	Y08WOMTSR
2	11.839369001921591	0.556360517554201		2	25	cnn_epch100	v3433	Y08WOMTSR
3	12.202044857034078	0.5199332981747233		3	25	cnn_epch100	v3433	Y08WOMTSR
4	11.84628158120838	0.5449402794686742		4	25	cnn_epch100	v3433	Y08WOMTSR
5	11.662434239258197	0.5286935751174285		5	25	cnn_epch100	v3433	Y08WOMTSR
6	11.594928722232398	0.564249809952027		6	25	cnn_epch100	v3433	Y08WOMTSR
7	11.8121351152055	0.556775639967264		7	25	cnn_epch100	v3433	Y08WOMTSR
8	11.922382128501152	0.5382387633397459		8	25	cnn_epch100	v3433	Y08WOMTSR
9	11.629804630764085	0.5491355105631515		9	25	cnn_epch100	v3433	Y08WOMTSR
0	12.321007245767223	0.5711240459662067		0	25	cnn_epch100	v3433	Y04WOMTSL
1	12.172683504469775	0.5717713530358814		1	25	cnn_epch100	v3433	Y04WOMTSL
2	11.797284336861424	0.5847962327658021		2	25	cnn_epch100	v3433	Y04WOMTSL
3	12.611442992307197	0.5683487298824614		3	25	cnn_epch100	v3433	Y04WOMTSL
4	12.080389090320155	0.5826973806745724		4	25	cnn_epch100	v3433	Y04WOMTSL
5	11.423376941752906	0.5741333301696263		5	25	cnn_epch100	v3433	Y04WOMTSL
6	11.81074576373476	0.5638425620058072		6	25	cnn_epch100	v3433	Y04WOMTSL
7	12.102979812165527	0.5866690761490293		7	25	cnn_epch100	v3433	Y04WOMTSL
8	11.438675552754257	0.5980177118158062		8	25	cnn_epch100	v3433	Y04WOMTSL
9	11.83679078306679	0.5518654468769862		9	25	cnn_epch100	v3433	Y04WOMTSL
0	12.025690815071162	0.6025281960122884		0	25	cnn_epch100	v3434	Y04WOMTSL
1	12.01770539990901	0.5847472470498124		1	25	cnn_epch100	v3434	Y04WOMTSL
2	11.830942016547546	0.5915231689075425		2	25	cnn_epch100	v3434	Y04WOMTSL
3	11.49102482377474	0.5941670183218595		3	25	cnn_epch100	v3434	Y04WOMTSL
4	11.674288194663388	0.5950673164361292		4	25	cnn_epch100	v3434	Y04WOMTSL
5	11.43475139859308	0.5963125013636277		5	25	cnn_epch100	v3434	Y04WOMTSL
6	11.67151729698168	0.5894132286700744		6	25	cnn_epch100	v3434	Y04WOMTSL
7	11.979216726855578	0.6081882949047855		7	25	cnn_epch100	v3434	Y04WOMTSL
8	11.355925524604796	0.6069817269376856		8	25	cnn_epch100	v3434	Y04WOMTSL
9	11.902648286222272	0.5513230194157371		9	25	cnn_epch100	v3434	Y04WOMTSL
0	12.589513155942392	0.5076111563835572		0	25	cnn_epch100	v3434	Y08WOMTSL
1	12.80857468888422	0.5141538362849634		1	25	cnn_epch100	v3434	Y08WOMTSL
2	12.083478840816168	0.512469856285301		2	25	cnn_epch100	v3434	Y08WOMTSL
3	13.12484947678055	0.5020015433296159		3	25	cnn_epch100	v3434	Y08WOMTSL
4	12.686871936876052	0.5061936816392214		4	25	cnn_epch100	v3434	Y08WOMTSL
5	12.549173834707146	0.5110925844565021		5	25	cnn_epch100	v3434	Y08WOMTSL
6	12.27162311430365	0.5151024002141296		6	25	cnn_epch100	v3434	Y08WOMTSL
7	12.263707810176069	0.5311490492136548		7	25	cnn_epch100	v3434	Y08WOMTSL
8	12.667570375903669	0.5126583124424348		8	25	cnn_epch100	v3434	Y08WOMTSL
9	12.834999395348298	0.5180126290951391		9	25	cnn_epch100	v3434	Y08WOMTSL
0	13.13298613998322	0.37074746991473206		0	25	cnn_epch100	v3434	Y08WOMTSR
1	13.124704817807627	0.39878442815009874		1	25	cnn_epch100	v3434	Y08WOMTSR
2	13.12895909397806	0.41339432148320227		2	25	cnn_epch100	v3434	Y08WOMTSR
3	13.022324645973464	0.3931841429374888		3	25	cnn_epch100	v3434	Y08WOMTSR
4	12.992095867942762	0.39234207920242364		4	25	cnn_epch100	v3434	Y08WOMTSR
5	12.720177501836233	0.37798401257950354		5	25	cnn_epch100	v3434	Y08WOMTSR
6	12.807042501724853	0.3899696393518734		6	25	cnn_epch100	v3434	Y08WOMTSR
7	12.888738264467882	0.41634157586999604		7	25	cnn_epch100	v3434	Y08WOMTSR
8	12.824787980951974	0.41212346268776456		8	25	cnn_epch100	v3434	Y08WOMTSR
9	12.933202077790735	0.3723923049595724		9	25	cnn_epch100	v3434	Y08WOMTSR
0	11.996308711566057	0.5318426667463857		0	25	cnn_epch100	v3434	Y04WOMTSR
1	12.357552577079302	0.5084179395460765		1	25	cnn_epch100	v3434	Y04WOMTSR
2	11.791411274020463	0.5231475456781104		2	25	cnn_epch100	v3434	Y04WOMTSR
3	12.127889349186916	0.5203183720390091		3	25	cnn_epch100	v3434	Y04WOMTSR
4	12.269419540922566	0.5102199774694706		4	25	cnn_epch100	v3434	Y04WOMTSR
5	12.340060531096094	0.49606734006861164		5	25	cnn_epch100	v3434	Y04WOMTSR
6	11.960684035798138	0.5122208736542365		6	25	cnn_epch100	v3434	Y04WOMTSR
7	12.034337578562791	0.509236910549543		7	25	cnn_epch100	v3434	Y04WOMTSR
8	12.069932360465922	0.5095235303231302		8	25	cnn_epch100	v3434	Y04WOMTSR
9	11.980717544367613	0.5383009202654139		9	25	cnn_epch100	v3434	Y04WOMTSR
0	12.103732930271942	0.4993995713376439		0	25	cnn_epch100	v3435	Y04WOMTSR
1	12.791574821710302	0.4515030547367959		1	25	cnn_epch100	v3435	Y04WOMTSR
2	12.32614574885253	0.49100405885985277		2	25	cnn_epch100	v3435	Y04WOMTSR
3	12.287880014349984	0.49454887277407295		3	25	cnn_epch100	v3435	Y04WOMTSR
4	12.785235863165346	0.4543245347887047		4	25	cnn_epch100	v3435	Y04WOMTSR
5	12.45672948573728	0.4805525352503511		5	25	cnn_epch100	v3435	Y04WOMTSR
6	12.269631263237962	0.4765500663498864		6	25	cnn_epch100	v3435	Y04WOMTSR
7	12.227084904000083	0.4878777693001562		7	25	cnn_epch100	v3435	Y04WOMTSR
8	12.321195307507292	0.4770613112832941		8	25	cnn_epch100	v3435	Y04WOMTSR
9	12.168912607833343	0.5112288794502872		9	25	cnn_epch100	v3435	Y04WOMTSR
0	12.778087120383724	0.4082165119670723		0	25	cnn_epch100	v3435	Y08WOMTSR
1	12.78084786096963	0.41668306607933664		1	25	cnn_epch100	v3435	Y08WOMTSR
2	12.767802982624314	0.4451746028115303		2	25	cnn_epch100	v3435	Y08WOMTSR
3	12.988938169013316	0.4277274960582637		3	25	cnn_epch100	v3435	Y08WOMTSR
4	12.885475838480868	0.4083171704308101		4	25	cnn_epch100	v3435	Y08WOMTSR
5	12.400273242108552	0.4321328728569332		5	25	cnn_epch100	v3435	Y08WOMTSR
6	12.453714227122514	0.4389700131846581		6	25	cnn_epch100	v3435	Y08WOMTSR
7	12.7150529743207	0.44648188316277027		7	25	cnn_epch100	v3435	Y08WOMTSR
8	12.716657464936882	0.4285547538705692		8	25	cnn_epch100	v3435	Y08WOMTSR
9	12.610914618055814	0.4248858810503458		9	25	cnn_epch100	v3435	Y08WOMTSR
0	12.967801931107171	0.46541135712994636		0	25	cnn_epch100	v3435	Y08WOMTSL
1	13.472295446209955	0.4566574897050363		1	25	cnn_epch100	v3435	Y08WOMTSL
2	12.356840837303707	0.48660602116083446		2	25	cnn_epch100	v3435	Y08WOMTSL
3	13.024405429046942	0.4803634580275918		3	25	cnn_epch100	v3435	Y08WOMTSL
4	12.84527936027203	0.4897342568365692		4	25	cnn_epch100	v3435	Y08WOMTSL
5	13.250246779766677	0.4656495799901606		5	25	cnn_epch100	v3435	Y08WOMTSL
6	12.828881914527786	0.4646151127158033		6	25	cnn_epch100	v3435	Y08WOMTSL
7	12.767382719654256	0.4797804563668094		7	25	cnn_epch100	v3435	Y08WOMTSL
8	12.827009803103053	0.49131211074390235		8	25	cnn_epch100	v3435	Y08WOMTSL
9	12.887330832513731	0.5077891447687624		9	25	cnn_epch100	v3435	Y08WOMTSL
0	12.05243692943771	0.5936133277758716		0	25	cnn_epch100	v3435	Y04WOMTSL
1	11.920589803971822	0.589041912941675		1	25	cnn_epch100	v3435	Y04WOMTSL
2	11.665778083877216	0.5980170670821593		2	25	cnn_epch100	v3435	Y04WOMTSL
3	11.577268660023565	0.5877666471662167		3	25	cnn_epch100	v3435	Y04WOMTSL
4	11.88144880590778	0.5980779582666131		4	25	cnn_epch100	v3435	Y04WOMTSL
5	11.37320773271088	0.5921685720012241		5	25	cnn_epch100	v3435	Y04WOMTSL
6	11.701049719726448	0.5775029240888486		6	25	cnn_epch100	v3435	Y04WOMTSL
7	11.964666347384386	0.6092019784605377		7	25	cnn_epch100	v3435	Y04WOMTSL
8	11.718356710236018	0.6012957270194538		8	25	cnn_epch100	v3435	Y04WOMTSL
9	11.566493723808245	0.5855413392394827		9	25	cnn_epch100	v3435	Y04WOMTSL
0	11.91897704820672	0.6056574532563944		0	25	cnn_epch100	v3436	Y04WOMTSL
1	11.846214466217964	0.595601892620755		1	25	cnn_epch100	v3436	Y04WOMTSL
2	11.650710611882236	0.6006682503525222		2	25	cnn_epch100	v3436	Y04WOMTSL
3	11.53848105989213	0.5878473886186212		3	25	cnn_epch100	v3436	Y04WOMTSL
4	11.58822202970738	0.6045461454101977		4	25	cnn_epch100	v3436	Y04WOMTSL
5	11.281358047305584	0.5931835255997674		5	25	cnn_epch100	v3436	Y04WOMTSL
6	11.81447683219921	0.5837349756998738		6	25	cnn_epch100	v3436	Y04WOMTSL
7	11.906258822853932	0.6091395987157108		7	25	cnn_epch100	v3436	Y04WOMTSL
8	11.347321765736396	0.613841921984532		8	25	cnn_epch100	v3436	Y04WOMTSL
9	11.473628813632285	0.5894769063748341		9	25	cnn_epch100	v3436	Y04WOMTSL
0	12.855895029154738	0.4761295394190949		0	25	cnn_epch100	v3436	Y08WOMTSL
1	13.69418573857783	0.4855455141598019		1	25	cnn_epch100	v3436	Y08WOMTSL
2	12.474977546528022	0.49422397474619223		2	25	cnn_epch100	v3436	Y08WOMTSL
3	12.917656276420294	0.49030368339507924		3	25	cnn_epch100	v3436	Y08WOMTSL
4	12.74783381189436	0.4969578468358526		4	25	cnn_epch100	v3436	Y08WOMTSL
5	12.710830674993304	0.4861760168491233		5	25	cnn_epch100	v3436	Y08WOMTSL
6	12.556744721111926	0.4918081003313619		6	25	cnn_epch100	v3436	Y08WOMTSL
7	12.355150871724504	0.5094833804495899		7	25	cnn_epch100	v3436	Y08WOMTSL
8	12.741265497127596	0.5026447098497008		8	25	cnn_epch100	v3436	Y08WOMTSL
9	12.846721446118629	0.5070759829776037		9	25	cnn_epch100	v3436	Y08WOMTSL
0	12.903293854718887	0.40688042146966835		0	25	cnn_epch100	v3436	Y08WOMTSR
1	12.561399743616864	0.44666060964985926		1	25	cnn_epch100	v3436	Y08WOMTSR
2	12.637860594322776	0.46656942893022224		2	25	cnn_epch100	v3436	Y08WOMTSR
3	12.746089724978535	0.4409280847736336		3	25	cnn_epch100	v3436	Y08WOMTSR
4	12.684348079317	0.44017199192563916		4	25	cnn_epch100	v3436	Y08WOMTSR
5	12.449695060122544	0.4511920971232706		5	25	cnn_epch100	v3436	Y08WOMTSR
6	12.494333965570496	0.4577180457869526		6	25	cnn_epch100	v3436	Y08WOMTSR
7	12.75223088807461	0.4398661492422584		7	25	cnn_epch100	v3436	Y08WOMTSR
8	12.802132999382636	0.4258800176288965		8	25	cnn_epch100	v3436	Y08WOMTSR
9	12.259273956831162	0.47621803575357663		9	25	cnn_epch100	v3436	Y08WOMTSR
0	12.34400197902066	0.4953757912216521		0	25	cnn_epch100	v3436	Y04WOMTSR
1	12.727849861146192	0.46196090979384685		1	25	cnn_epch100	v3436	Y04WOMTSR
2	12.07324221340284	0.48824431695711284		2	25	cnn_epch100	v3436	Y04WOMTSR
3	12.379941187557582	0.48614370038630306		3	25	cnn_epch100	v3436	Y04WOMTSR
4	12.667044208794366	0.44639724511470896		4	25	cnn_epch100	v3436	Y04WOMTSR
5	12.66166981587649	0.45812370910030253		5	25	cnn_epch100	v3436	Y04WOMTSR
6	12.439027800932632	0.4713109816287139		6	25	cnn_epch100	v3436	Y04WOMTSR
7	12.436850104116123	0.4664647492060806		7	25	cnn_epch100	v3436	Y04WOMTSR
8	12.37758351671873	0.46841108263643405		8	25	cnn_epch100	v3436	Y04WOMTSR
9	12.250087674993017	0.5054978919877989		9	25	cnn_epch100	v3436	Y04WOMTSR
0	12.192139082339756	0.5031175983944087		0	25	cnn_epch100	v3437	Y04WOMTSR
1	12.538581693798884	0.4807221596273449		1	25	cnn_epch100	v3437	Y04WOMTSR
2	12.147109951252247	0.48695018470089135		2	25	cnn_epch100	v3437	Y04WOMTSR
3	12.270118263479825	0.5012746168646681		3	25	cnn_epch100	v3437	Y04WOMTSR
4	12.879857118523072	0.44541950083773657		4	25	cnn_epch100	v3437	Y04WOMTSR
5	12.51691103689605	0.4700417861737831		5	25	cnn_epch100	v3437	Y04WOMTSR
6	12.152482383050668	0.4868864097144524		6	25	cnn_epch100	v3437	Y04WOMTSR
7	12.482533382214664	0.47147531683890015		7	25	cnn_epch100	v3437	Y04WOMTSR
8	12.42198158144234	0.46689465270342395		8	25	cnn_epch100	v3437	Y04WOMTSR
9	12.296807668404377	0.4946840219104348		9	25	cnn_epch100	v3437	Y04WOMTSR
0	12.999729968293249	0.4565548533511639		0	25	cnn_epch100	v3437	Y08WOMTSL
1	13.184731031441972	0.47175235466828064		1	25	cnn_epch100	v3437	Y08WOMTSL
2	12.698663318235678	0.4785829386625145		2	25	cnn_epch100	v3437	Y08WOMTSL
3	12.908463618915478	0.4945202314284498		3	25	cnn_epch100	v3437	Y08WOMTSL
4	13.34438378901698	0.4991309793684832		4	25	cnn_epch100	v3437	Y08WOMTSL
5	12.921515160665995	0.47516498262717033		5	25	cnn_epch100	v3437	Y08WOMTSL
6	12.60966065874487	0.4814383480898383		6	25	cnn_epch100	v3437	Y08WOMTSL
7	12.415649529978516	0.5034428504253612		7	25	cnn_epch100	v3437	Y08WOMTSL
8	12.72045082271053	0.5053167830882377		8	25	cnn_epch100	v3437	Y08WOMTSL
9	12.791292975748986	0.5127127232177209		9	25	cnn_epch100	v3437	Y08WOMTSL
0	12.710926810660162	0.41942414577110193		0	25	cnn_epch100	v3437	Y08WOMTSR
1	12.635061175358407	0.4325096975738728		1	25	cnn_epch100	v3437	Y08WOMTSR
2	12.809667560174928	0.44533852989136447		2	25	cnn_epch100	v3437	Y08WOMTSR
3	12.839128306594803	0.4222542447572257		3	25	cnn_epch100	v3437	Y08WOMTSR
4	12.794338801945171	0.4210406015415783		4	25	cnn_epch100	v3437	Y08WOMTSR
5	12.5793707015574	0.4130879292380777		5	25	cnn_epch100	v3437	Y08WOMTSR
6	12.342241518836913	0.4622975617071504		6	25	cnn_epch100	v3437	Y08WOMTSR
7	12.630248316372349	0.45086782835721784		7	25	cnn_epch100	v3437	Y08WOMTSR
8	12.722097302501853	0.42836047505182734		8	25	cnn_epch100	v3437	Y08WOMTSR
9	12.766928743763794	0.4083932468080772		9	25	cnn_epch100	v3437	Y08WOMTSR
0	12.314833968005765	0.5719077965359901		0	25	cnn_epch100	v3437	Y04WOMTSL
1	12.266470210517284	0.5577201015114092		1	25	cnn_epch100	v3437	Y04WOMTSL
2	11.976767371170798	0.5698188397259987		2	25	cnn_epch100	v3437	Y04WOMTSL
3	11.947545930853687	0.5479129726600036		3	25	cnn_epch100	v3437	Y04WOMTSL
4	11.848533339157523	0.5865156452321876		4	25	cnn_epch100	v3437	Y04WOMTSL
5	11.6103571741241	0.5548155750244184		5	25	cnn_epch100	v3437	Y04WOMTSL
6	11.91187846810766	0.5572237154711921		6	25	cnn_epch100	v3437	Y04WOMTSL
7	12.32376634524864	0.5706835050529412		7	25	cnn_epch100	v3437	Y04WOMTSL
8	11.654128137454869	0.591354371007255		8	25	cnn_epch100	v3437	Y04WOMTSL
9	11.997793360379177	0.5470664218162499		9	25	cnn_epch100	v3437	Y04WOMTSL
0	11.945059359372069	0.5285466030879858		0	25	cnn_epch100	v3438	Y08WOMTSR
1	12.234558190403362	0.5082030496158328		1	25	cnn_epch100	v3438	Y08WOMTSR
2	11.880468644872062	0.5522917144766594		2	25	cnn_epch100	v3438	Y08WOMTSR
3	12.127595375420851	0.51610248761588		3	25	cnn_epch100	v3438	Y08WOMTSR
4	11.86457745668046	0.5404989898272997		4	25	cnn_epch100	v3438	Y08WOMTSR
5	11.726249097747026	0.5346917028753035		5	25	cnn_epch100	v3438	Y08WOMTSR
6	11.489966847585752	0.5627558558100344		6	25	cnn_epch100	v3438	Y08WOMTSR
7	11.96501469639434	0.5447215729592795		7	25	cnn_epch100	v3438	Y08WOMTSR
8	11.95829264308936	0.5267403943113184		8	25	cnn_epch100	v3438	Y08WOMTSR
9	11.930429885562203	0.5483087498911753		9	25	cnn_epch100	v3438	Y08WOMTSR
0	12.144116249205464	0.5872404705885722		0	25	cnn_epch100	v3438	Y04WOMTSL
1	11.952834148453547	0.5856518433537017		1	25	cnn_epch100	v3438	Y04WOMTSL
2	11.86725648903958	0.5804118608147772		2	25	cnn_epch100	v3438	Y04WOMTSL
3	11.810715615308505	0.569477980687975		3	25	cnn_epch100	v3438	Y04WOMTSL
4	11.625118301497654	0.600679947547315		4	25	cnn_epch100	v3438	Y04WOMTSL
5	11.66292017386555	0.5639463920802085		5	25	cnn_epch100	v3438	Y04WOMTSL
6	11.745274370429254	0.5704460638144373		6	25	cnn_epch100	v3438	Y04WOMTSL
7	12.240013377354726	0.5848012367528411		7	25	cnn_epch100	v3438	Y04WOMTSL
8	11.63492180475524	0.6044851144271336		8	25	cnn_epch100	v3438	Y04WOMTSL
9	11.694712742494197	0.5681034513661847		9	25	cnn_epch100	v3438	Y04WOMTSL
0	12.088590489736877	0.514161220343921		0	25	cnn_epch100	v3438	Y04WOMTSR
1	12.671520617491584	0.46534271409229205		1	25	cnn_epch100	v3438	Y04WOMTSR
2	12.110888452296049	0.4993397868449037		2	25	cnn_epch100	v3438	Y04WOMTSR
3	12.381606753674602	0.48228227929399897		3	25	cnn_epch100	v3438	Y04WOMTSR
4	12.947150445857154	0.4496805287130626		4	25	cnn_epch100	v3438	Y04WOMTSR
5	12.40350936039755	0.48643039069002314		5	25	cnn_epch100	v3438	Y04WOMTSR
6	12.003818892107772	0.5046928309977542		6	25	cnn_epch100	v3438	Y04WOMTSR
7	12.192412196956576	0.49167063042443643		7	25	cnn_epch100	v3438	Y04WOMTSR
8	12.40445774995704	0.47357750413796695		8	25	cnn_epch100	v3438	Y04WOMTSR
9	12.304241594350929	0.5048891924434936		9	25	cnn_epch100	v3438	Y04WOMTSR
0	12.983469114206082	0.4552959994460505		0	25	cnn_epch100	v3438	Y08WOMTSL
1	13.592049393023231	0.4243420854649186		1	25	cnn_epch100	v3438	Y08WOMTSL
2	12.646426597019028	0.4551411793150711		2	25	cnn_epch100	v3438	Y08WOMTSL
3	13.359356922937843	0.4372553376961799		3	25	cnn_epch100	v3438	Y08WOMTSL
4	13.031131081396596	0.4742857208523106		4	25	cnn_epch100	v3438	Y08WOMTSL
5	13.356851120203965	0.42167488533236036		5	25	cnn_epch100	v3438	Y08WOMTSL
6	12.873304346434292	0.4402010340173784		6	25	cnn_epch100	v3438	Y08WOMTSL
7	12.891666623202877	0.451374701144556		7	25	cnn_epch100	v3438	Y08WOMTSL
8	13.06242677762669	0.4637044804410142		8	25	cnn_epch100	v3438	Y08WOMTSL
9	13.257353355543584	0.4717817944974012		9	25	cnn_epch100	v3438	Y08WOMTSL
0	12.17336227038245	0.5104110410534789		0	25	cnn_epch100	v3439	Y04WOMTSR
1	12.614862625574656	0.4711925653156328		1	25	cnn_epch100	v3439	Y04WOMTSR
2	12.457258189114809	0.4759123834246825		2	25	cnn_epch100	v3439	Y04WOMTSR
3	12.910094149402228	0.42965512701610153		3	25	cnn_epch100	v3439	Y04WOMTSR
4	12.785220693469542	0.4598546524158943		4	25	cnn_epch100	v3439	Y04WOMTSR
5	12.537393655596103	0.4734765973574345		5	25	cnn_epch100	v3439	Y04WOMTSR
6	12.4180235963883	0.4620215824828319		6	25	cnn_epch100	v3439	Y04WOMTSR
7	12.51685590445394	0.46084073833164596		7	25	cnn_epch100	v3439	Y04WOMTSR
8	12.413405492921871	0.46763797317755396		8	25	cnn_epch100	v3439	Y04WOMTSR
9	12.44666599812214	0.4778091159081232		9	25	cnn_epch100	v3439	Y04WOMTSR
0	12.203292550645184	0.5941830808200398		0	25	cnn_epch100	v3439	Y04WOMTSL
1	12.093009657724648	0.5741329234741497		1	25	cnn_epch100	v3439	Y04WOMTSL
2	11.807073403402136	0.5840436903972034		2	25	cnn_epch100	v3439	Y04WOMTSL
3	11.594747962135694	0.5831702977803626		3	25	cnn_epch100	v3439	Y04WOMTSL
4	12.1206026559257	0.5856856642357203		4	25	cnn_epch100	v3439	Y04WOMTSL
5	11.900738871443712	0.5789032233877273		5	25	cnn_epch100	v3439	Y04WOMTSL
6	11.738418041648067	0.5745835631665012		6	25	cnn_epch100	v3439	Y04WOMTSL
7	11.963418656650534	0.5998800342454172		7	25	cnn_epch100	v3439	Y04WOMTSL
8	11.387803540636954	0.6042548793922278		8	25	cnn_epch100	v3439	Y04WOMTSL
9	11.680908999984172	0.5760936835776556		9	25	cnn_epch100	v3439	Y04WOMTSL
0	13.0681528797867	0.46305708652642463		0	25	cnn_epch100	v3439	Y08WOMTSL
1	13.397738906993784	0.46202701792266615		1	25	cnn_epch100	v3439	Y08WOMTSL
2	12.162753202202042	0.5041704949389989		2	25	cnn_epch100	v3439	Y08WOMTSL
3	13.017819191219369	0.4843755019972048		3	25	cnn_epch100	v3439	Y08WOMTSL
4	12.776883507915953	0.4951248011379322		4	25	cnn_epch100	v3439	Y08WOMTSL
5	12.920334570690589	0.474519382950272		5	25	cnn_epch100	v3439	Y08WOMTSL
6	12.996889793653263	0.46642383122358994		6	25	cnn_epch100	v3439	Y08WOMTSL
7	12.549192481540588	0.4854216856165658		7	25	cnn_epch100	v3439	Y08WOMTSL
8	12.70741701812701	0.506641808147673		8	25	cnn_epch100	v3439	Y08WOMTSL
9	13.159487374763811	0.4895472495954296		9	25	cnn_epch100	v3439	Y08WOMTSL
0	12.992240401868369	0.38100193683888833		0	25	cnn_epch100	v3439	Y08WOMTSR
1	12.835148048389678	0.40460909262480027		1	25	cnn_epch100	v3439	Y08WOMTSR
2	13.02961585562954	0.41647449815192966		2	25	cnn_epch100	v3439	Y08WOMTSR
3	13.163812350184925	0.38147115050304414		3	25	cnn_epch100	v3439	Y08WOMTSR
4	12.957986802555656	0.4069275536293775		4	25	cnn_epch100	v3439	Y08WOMTSR
5	12.696475521822371	0.3885438999709068		5	25	cnn_epch100	v3439	Y08WOMTSR
6	12.553950063787791	0.4247699596989585		6	25	cnn_epch100	v3439	Y08WOMTSR
7	12.874139639744657	0.41280081558940485		7	25	cnn_epch100	v3439	Y08WOMTSR
8	12.9977403272977	0.3874251131131559		8	25	cnn_epch100	v3439	Y08WOMTSR
9	12.676214418591064	0.40841418901903837		9	25	cnn_epch100	v3439	Y08WOMTSR
0	12.18549593579048	0.5862312532865765		0	25	cnn_epch100	v3440	Y04WOMTSL
1	12.150153755760734	0.5744727781976786		1	25	cnn_epch100	v3440	Y04WOMTSL
2	11.932659524982707	0.5752464234387134		2	25	cnn_epch100	v3440	Y04WOMTSL
3	11.70117924404218	0.5710981116470036		3	25	cnn_epch100	v3440	Y04WOMTSL
4	11.88073804756527	0.5804691073246911		4	25	cnn_epch100	v3440	Y04WOMTSL
5	11.554217726211975	0.562719681161318		5	25	cnn_epch100	v3440	Y04WOMTSL
6	11.829444522096123	0.5740477170987807		6	25	cnn_epch100	v3440	Y04WOMTSL
7	12.083477609411798	0.59246708337015		7	25	cnn_epch100	v3440	Y04WOMTSL
8	11.415204328729969	0.602191497083666		8	25	cnn_epch100	v3440	Y04WOMTSL
9	12.144891040110776	0.5644228705682677		9	25	cnn_epch100	v3440	Y04WOMTSL
0	12.528343485488612	0.44914987525616085		0	25	cnn_epch100	v3440	Y04WOMTSR
1	12.699641447252962	0.4540622039405948		1	25	cnn_epch100	v3440	Y04WOMTSR
2	12.219511596833843	0.47463376214825953		2	25	cnn_epch100	v3440	Y04WOMTSR
3	12.82225218383367	0.4330948517131621		3	25	cnn_epch100	v3440	Y04WOMTSR
4	12.859428735748228	0.4289415402276363		4	25	cnn_epch100	v3440	Y04WOMTSR
5	12.585736173133254	0.4589301399625933		5	25	cnn_epch100	v3440	Y04WOMTSR
6	12.399854755477156	0.4695561426092904		6	25	cnn_epch100	v3440	Y04WOMTSR
7	12.55225056767548	0.46339557321016567		7	25	cnn_epch100	v3440	Y04WOMTSR
8	12.6425783695136	0.44831356933844885		8	25	cnn_epch100	v3440	Y04WOMTSR
9	12.533364597155003	0.4846735740417829		9	25	cnn_epch100	v3440	Y04WOMTSR
0	12.531262042365045	0.4467924277820038		0	25	cnn_epch100	v3440	Y08WOMTSR
1	12.537483971379276	0.4590189556587101		1	25	cnn_epch100	v3440	Y08WOMTSR
2	12.759929302255236	0.46582430442226547		2	25	cnn_epch100	v3440	Y08WOMTSR
3	12.769963460047911	0.43618572218830554		3	25	cnn_epch100	v3440	Y08WOMTSR
4	12.59009321147843	0.44939354102233153		4	25	cnn_epch100	v3440	Y08WOMTSR
5	12.396960538861606	0.431676028715754		5	25	cnn_epch100	v3440	Y08WOMTSR
6	12.301985745404638	0.4634952373846316		6	25	cnn_epch100	v3440	Y08WOMTSR
7	12.675551183260843	0.4443820646766466		7	25	cnn_epch100	v3440	Y08WOMTSR
8	12.642964674591177	0.4406987657841955		8	25	cnn_epch100	v3440	Y08WOMTSR
9	12.459955530128957	0.4468471745359949		9	25	cnn_epch100	v3440	Y08WOMTSR
0	13.053645280692235	0.476424985455812		0	25	cnn_epch100	v3440	Y08WOMTSL
1	13.088395297426771	0.48404379577666157		1	25	cnn_epch100	v3440	Y08WOMTSL
2	12.347505243584823	0.4971259777474957		2	25	cnn_epch100	v3440	Y08WOMTSL
3	12.945144557492574	0.48533603633177497		3	25	cnn_epch100	v3440	Y08WOMTSL
4	12.810283259311875	0.49513703589291586		4	25	cnn_epch100	v3440	Y08WOMTSL
5	12.640529202681698	0.4964395988010542		5	25	cnn_epch100	v3440	Y08WOMTSL
6	12.455934003043826	0.4970088382165195		6	25	cnn_epch100	v3440	Y08WOMTSL
7	12.46128521006117	0.49425080110500025		7	25	cnn_epch100	v3440	Y08WOMTSL
8	12.77533311468286	0.5002309550385642		8	25	cnn_epch100	v3440	Y08WOMTSL
9	12.789303192932636	0.5150331046083342		9	25	cnn_epch100	v3440	Y08WOMTSL
0	12.076962975748302	0.5914817334272952		0	25	cnn_epch100	v3441	Y04WOMTSL
1	11.997756069287338	0.5833891869487547		1	25	cnn_epch100	v3441	Y04WOMTSL
2	11.843039265581348	0.5871935284734124		2	25	cnn_epch100	v3441	Y04WOMTSL
3	11.686674641915031	0.5790003893584649		3	25	cnn_epch100	v3441	Y04WOMTSL
4	11.676483713999689	0.5946758904545366		4	25	cnn_epch100	v3441	Y04WOMTSL
5	11.475852490194566	0.578690171496264		5	25	cnn_epch100	v3441	Y04WOMTSL
6	11.70072547047949	0.5806271642494776		6	25	cnn_epch100	v3441	Y04WOMTSL
7	11.850139207463789	0.6099256829237014		7	25	cnn_epch100	v3441	Y04WOMTSL
8	11.460449395828466	0.5965622888144103		8	25	cnn_epch100	v3441	Y04WOMTSL
9	11.61434999850453	0.5766574521148702		9	25	cnn_epch100	v3441	Y04WOMTSL
0	11.999068556955754	0.5159772103159891		0	25	cnn_epch100	v3441	Y04WOMTSR
1	12.426460451724449	0.4933382203528301		1	25	cnn_epch100	v3441	Y04WOMTSR
2	11.894452760210251	0.5124823704551483		2	25	cnn_epch100	v3441	Y04WOMTSR
3	12.310304379518218	0.4983166731814484		3	25	cnn_epch100	v3441	Y04WOMTSR
4	12.376228370770662	0.4958708832008489		4	25	cnn_epch100	v3441	Y04WOMTSR
5	12.280105379044842	0.5014782443107735		5	25	cnn_epch100	v3441	Y04WOMTSR
6	12.063636905168725	0.5005721710146157		6	25	cnn_epch100	v3441	Y04WOMTSR
7	12.251084296502183	0.48559788645541535		7	25	cnn_epch100	v3441	Y04WOMTSR
8	12.188388110138511	0.49279171400875016		8	25	cnn_epch100	v3441	Y04WOMTSR
9	12.16183277609619	0.512315094008934		9	25	cnn_epch100	v3441	Y04WOMTSR
0	13.356296574154854	0.39749047269094206		0	25	cnn_epch100	v3441	Y08WOMTSL
1	13.870231946136574	0.37325425030526904		1	25	cnn_epch100	v3441	Y08WOMTSL
2	13.045891985525614	0.38664962690629595		2	25	cnn_epch100	v3441	Y08WOMTSL
3	13.99126732614316	0.38180154934895366		3	25	cnn_epch100	v3441	Y08WOMTSL
4	13.35418630652006	0.41664888469177697		4	25	cnn_epch100	v3441	Y08WOMTSL
5	13.470536290684224	0.39033483079693654		5	25	cnn_epch100	v3441	Y08WOMTSL
6	13.391796016975151	0.3741925061714724		6	25	cnn_epch100	v3441	Y08WOMTSL
7	13.205380171391326	0.3926693228592038		7	25	cnn_epch100	v3441	Y08WOMTSL
8	13.556158353136166	0.39822342230453717		8	25	cnn_epch100	v3441	Y08WOMTSL
9	13.716647680839344	0.41463185199253416		9	25	cnn_epch100	v3441	Y08WOMTSL
0	12.997726703493356	0.38251150122592203		0	25	cnn_epch100	v3441	Y08WOMTSR
1	12.95358331512628	0.397891944053145		1	25	cnn_epch100	v3441	Y08WOMTSR
2	12.974230919268926	0.42651436403013937		2	25	cnn_epch100	v3441	Y08WOMTSR
3	13.11955654264328	0.39202968237082164		3	25	cnn_epch100	v3441	Y08WOMTSR
4	13.081940064079326	0.39819732272154096		4	25	cnn_epch100	v3441	Y08WOMTSR
5	12.801712281770522	0.3744919613740088		5	25	cnn_epch100	v3441	Y08WOMTSR
6	12.49958448849395	0.4332554711179375		6	25	cnn_epch100	v3441	Y08WOMTSR
7	12.6505113897498	0.4506991833018017		7	25	cnn_epch100	v3441	Y08WOMTSR
8	13.002501564503262	0.4090336662433879		8	25	cnn_epch100	v3441	Y08WOMTSR
9	12.75885343450292	0.3940754994722269		9	25	cnn_epch100	v3441	Y08WOMTSR
0	12.910913393769874	0.511527094141335		0	25	cnn_epch100	v3442	Y04WOMTSL
1	12.667059964770884	0.5117591213322407		1	25	cnn_epch100	v3442	Y04WOMTSL
2	12.796023686790903	0.5147617689996856		2	25	cnn_epch100	v3442	Y04WOMTSL
3	12.24936757511258	0.5109118437673823		3	25	cnn_epch100	v3442	Y04WOMTSL
4	12.44511355585887	0.5152376268654122		4	25	cnn_epch100	v3442	Y04WOMTSL
5	12.0363864619	0.517303199370771		5	25	cnn_epch100	v3442	Y04WOMTSL
6	12.253640270371026	0.5213420474023664		6	25	cnn_epch100	v3442	Y04WOMTSL
7	12.785340376866394	0.5317364486431699		7	25	cnn_epch100	v3442	Y04WOMTSL
8	12.206943685568213	0.519702893773764		8	25	cnn_epch100	v3442	Y04WOMTSL
9	12.670874107178571	0.5050108339493579		9	25	cnn_epch100	v3442	Y04WOMTSL
0	13.24533177412482	0.4347290349712706		0	25	cnn_epch100	v3442	Y08WOMTSL
1	13.301394052934484	0.4565620907268066		1	25	cnn_epch100	v3442	Y08WOMTSL
2	12.557714972144634	0.4656913144959177		2	25	cnn_epch100	v3442	Y08WOMTSL
3	13.200575954151136	0.450794053666356		3	25	cnn_epch100	v3442	Y08WOMTSL
4	13.08504313241043	0.45519313288102764		4	25	cnn_epch100	v3442	Y08WOMTSL
5	12.79460766686674	0.47706859679673574		5	25	cnn_epch100	v3442	Y08WOMTSL
6	12.530401074238023	0.48473122645046		6	25	cnn_epch100	v3442	Y08WOMTSL
7	13.016826741613166	0.4722525735447543		7	25	cnn_epch100	v3442	Y08WOMTSL
8	13.099499047842864	0.462191774085292		8	25	cnn_epch100	v3442	Y08WOMTSL
9	13.226142690485162	0.4653104757099924		9	25	cnn_epch100	v3442	Y08WOMTSL
0	11.810524023533658	0.5415868525341476		0	25	cnn_epch100	v3442	Y08WOMTSR
1	11.842228607243184	0.5378855329328657		1	25	cnn_epch100	v3442	Y08WOMTSR
2	12.051362273343376	0.5569901457266933		2	25	cnn_epch100	v3442	Y08WOMTSR
3	12.036732115382003	0.5264794756109087		3	25	cnn_epch100	v3442	Y08WOMTSR
4	11.80999493087892	0.546851483042776		4	25	cnn_epch100	v3442	Y08WOMTSR
5	11.731909151371603	0.525680571641755		5	25	cnn_epch100	v3442	Y08WOMTSR
6	11.525758506365928	0.5615611935993663		6	25	cnn_epch100	v3442	Y08WOMTSR
7	11.613291746832038	0.570839277950123		7	25	cnn_epch100	v3442	Y08WOMTSR
8	11.83301500740746	0.5417386967221292		8	25	cnn_epch100	v3442	Y08WOMTSR
9	11.71952054428409	0.536951587692305		9	25	cnn_epch100	v3442	Y08WOMTSR
0	12.187454474351444	0.4928949206743771		0	25	cnn_epch100	v3442	Y04WOMTSR
1	12.549970211089471	0.4795756998602651		1	25	cnn_epch100	v3442	Y04WOMTSR
2	12.071967602797146	0.48762827803293596		2	25	cnn_epch100	v3442	Y04WOMTSR
3	12.211202107860784	0.5087258159406679		3	25	cnn_epch100	v3442	Y04WOMTSR
4	12.750180457140914	0.44721341202545284		4	25	cnn_epch100	v3442	Y04WOMTSR
5	12.360356612310666	0.48899484462019427		5	25	cnn_epch100	v3442	Y04WOMTSR
6	12.114009496585108	0.4906101988801579		6	25	cnn_epch100	v3442	Y04WOMTSR
7	12.16325222336968	0.4946431335907523		7	25	cnn_epch100	v3442	Y04WOMTSR
8	12.456341554308716	0.4611777543326239		8	25	cnn_epch100	v3442	Y04WOMTSR
9	12.434383733090575	0.48808836574974424		9	25	cnn_epch100	v3442	Y04WOMTSR
0	12.134280271122757	0.49742276933514384		0	25	cnn_epch100	v3443	Y04WOMTSR
1	12.542102100380946	0.4753776568770772		1	25	cnn_epch100	v3443	Y04WOMTSR
2	12.095163707336264	0.49661682658760037		2	25	cnn_epch100	v3443	Y04WOMTSR
3	12.61437521730546	0.4584500842924804		3	25	cnn_epch100	v3443	Y04WOMTSR
4	12.70005245306822	0.44971756013034847		4	25	cnn_epch100	v3443	Y04WOMTSR
5	12.446762712504766	0.4841071561354937		5	25	cnn_epch100	v3443	Y04WOMTSR
6	12.156931905336489	0.4873926128549394		6	25	cnn_epch100	v3443	Y04WOMTSR
7	12.38031225507885	0.480216652213041		7	25	cnn_epch100	v3443	Y04WOMTSR
8	12.452896038034591	0.46435144995074396		8	25	cnn_epch100	v3443	Y04WOMTSR
9	12.404134885622886	0.4857536484406878		9	25	cnn_epch100	v3443	Y04WOMTSR
0	12.96131126536811	0.4519817447274172		0	25	cnn_epch100	v3443	Y08WOMTSL
1	13.62596700552874	0.4333998321985597		1	25	cnn_epch100	v3443	Y08WOMTSL
2	12.350610589139055	0.4753400685435426		2	25	cnn_epch100	v3443	Y08WOMTSL
3	13.23680483383196	0.4496419983998597		3	25	cnn_epch100	v3443	Y08WOMTSL
4	12.999271073419717	0.4657431025304713		4	25	cnn_epch100	v3443	Y08WOMTSL
5	13.00989573176236	0.45807535165580904		5	25	cnn_epch100	v3443	Y08WOMTSL
6	12.790681987470734	0.4530390582901726		6	25	cnn_epch100	v3443	Y08WOMTSL
7	12.661917947650874	0.4703044718834539		7	25	cnn_epch100	v3443	Y08WOMTSL
8	13.197168017058065	0.4634815350423681		8	25	cnn_epch100	v3443	Y08WOMTSL
9	13.022484895945158	0.4868883606001642		9	25	cnn_epch100	v3443	Y08WOMTSL
0	11.891271172977229	0.6221815805713287		0	25	cnn_epch100	v3443	Y04WOMTSL
1	11.870449483965052	0.6022208848237935		1	25	cnn_epch100	v3443	Y04WOMTSL
2	11.765382230902738	0.5983211779109707		2	25	cnn_epch100	v3443	Y04WOMTSL
3	11.436820014441034	0.59909506414774		3	25	cnn_epch100	v3443	Y04WOMTSL
4	11.654524640575678	0.6032412049500998		4	25	cnn_epch100	v3443	Y04WOMTSL
5	11.414453432147456	0.5989812991067783		5	25	cnn_epch100	v3443	Y04WOMTSL
6	11.565428737079994	0.5920528933297662		6	25	cnn_epch100	v3443	Y04WOMTSL
7	11.772580590927864	0.6186172137231922		7	25	cnn_epch100	v3443	Y04WOMTSL
8	11.367603802832749	0.6055167121214858		8	25	cnn_epch100	v3443	Y04WOMTSL
9	11.359141578099711	0.5997427157595911		9	25	cnn_epch100	v3443	Y04WOMTSL
0	12.74101562415418	0.42150971287768796		0	25	cnn_epch100	v3443	Y08WOMTSR
1	12.699686040257502	0.44343842826960034		1	25	cnn_epch100	v3443	Y08WOMTSR
2	12.728898555538468	0.45620317702113644		2	25	cnn_epch100	v3443	Y08WOMTSR
3	12.746084689577597	0.43817484269753854		3	25	cnn_epch100	v3443	Y08WOMTSR
4	12.748897164828398	0.45236796905476195		4	25	cnn_epch100	v3443	Y08WOMTSR
5	12.446168074454508	0.45016881374121415		5	25	cnn_epch100	v3443	Y08WOMTSR
6	12.412287386904266	0.4551551937312533		6	25	cnn_epch100	v3443	Y08WOMTSR
7	12.593226702291512	0.45757965035872095		7	25	cnn_epch100	v3443	Y08WOMTSR
8	12.613468305653916	0.44678365735106207		8	25	cnn_epch100	v3443	Y08WOMTSR
9	12.384082018065824	0.46067479243635223		9	25	cnn_epch100	v3443	Y08WOMTSR
0	13.062374543203134	0.4610386453570407		0	25	cnn_epch100	v3444	Y08WOMTSL
1	13.21082011373476	0.4649047246832882		1	25	cnn_epch100	v3444	Y08WOMTSL
2	12.34445295446668	0.4877770959573642		2	25	cnn_epch100	v3444	Y08WOMTSL
3	13.226437414900392	0.4558523238541428		3	25	cnn_epch100	v3444	Y08WOMTSL
4	12.99648561372744	0.46936807191208557		4	25	cnn_epch100	v3444	Y08WOMTSL
5	12.989990885576542	0.46902058595935114		5	25	cnn_epch100	v3444	Y08WOMTSL
6	12.689023683888555	0.4777403680978561		6	25	cnn_epch100	v3444	Y08WOMTSL
7	12.573618644003492	0.4789856975699485		7	25	cnn_epch100	v3444	Y08WOMTSL
8	12.89969936478422	0.4891536044749529		8	25	cnn_epch100	v3444	Y08WOMTSL
9	13.125747907292569	0.4834734501893975		9	25	cnn_epch100	v3444	Y08WOMTSL
0	11.997059879707638	0.5148574225408414		0	25	cnn_epch100	v3444	Y04WOMTSR
1	12.455844976357906	0.48832685206148885		1	25	cnn_epch100	v3444	Y04WOMTSR
2	11.99848190621105	0.5008998259051691		2	25	cnn_epch100	v3444	Y04WOMTSR
3	12.295502447109598	0.5015298820589004		3	25	cnn_epch100	v3444	Y04WOMTSR
4	12.552836456634555	0.48489738252821646		4	25	cnn_epch100	v3444	Y04WOMTSR
5	12.266350705713592	0.5018735888907765		5	25	cnn_epch100	v3444	Y04WOMTSR
6	12.092016700251929	0.49488099298662175		6	25	cnn_epch100	v3444	Y04WOMTSR
7	12.189786402024742	0.4933630109266628		7	25	cnn_epch100	v3444	Y04WOMTSR
8	12.27357793149264	0.4917508068108696		8	25	cnn_epch100	v3444	Y04WOMTSR
9	12.225238896431264	0.5090660394458504		9	25	cnn_epch100	v3444	Y04WOMTSR
0	12.780769766574467	0.4141334198214566		0	25	cnn_epch100	v3444	Y08WOMTSR
1	12.642502347271078	0.433273261918011		1	25	cnn_epch100	v3444	Y08WOMTSR
2	12.970848701600849	0.43336741260082046		2	25	cnn_epch100	v3444	Y08WOMTSR
3	13.014458095588092	0.417427682037213		3	25	cnn_epch100	v3444	Y08WOMTSR
4	12.77352187326413	0.4286217419223165		4	25	cnn_epch100	v3444	Y08WOMTSR
5	12.39222737039806	0.4398913846246643		5	25	cnn_epch100	v3444	Y08WOMTSR
6	12.516266771283371	0.4328230503786119		6	25	cnn_epch100	v3444	Y08WOMTSR
7	12.580124068382158	0.4618931831286997		7	25	cnn_epch100	v3444	Y08WOMTSR
8	12.658797420638908	0.4437042493838645		8	25	cnn_epch100	v3444	Y08WOMTSR
9	12.580732460045509	0.4301608954020633		9	25	cnn_epch100	v3444	Y08WOMTSR
0	12.186861141081994	0.5823925058817254		0	25	cnn_epch100	v3444	Y04WOMTSL
1	12.08519483402828	0.576859760419546		1	25	cnn_epch100	v3444	Y04WOMTSL
2	11.850362727463434	0.586974555231266		2	25	cnn_epch100	v3444	Y04WOMTSL
3	11.81206986114746	0.5849400729636063		3	25	cnn_epch100	v3444	Y04WOMTSL
4	11.726580377635743	0.5909926980113335		4	25	cnn_epch100	v3444	Y04WOMTSL
5	11.668414814128878	0.5743589387201545		5	25	cnn_epch100	v3444	Y04WOMTSL
6	11.712127706376886	0.5825113878036318		6	25	cnn_epch100	v3444	Y04WOMTSL
7	11.942020263770315	0.6035220369795677		7	25	cnn_epch100	v3444	Y04WOMTSL
8	11.357877063462071	0.6155360706907788		8	25	cnn_epch100	v3444	Y04WOMTSL
9	11.765744627327312	0.57291606114619		9	25	cnn_epch100	v3444	Y04WOMTSL
0	12.890101886919233	0.4733301901522905		0	25	cnn_epch100	v3445	Y08WOMTSL
1	13.21530006515137	0.4710816940357925		1	25	cnn_epch100	v3445	Y08WOMTSL
2	12.227975570246567	0.4937308914001925		2	25	cnn_epch100	v3445	Y08WOMTSL
3	13.043516480481316	0.4831717905328596		3	25	cnn_epch100	v3445	Y08WOMTSL
4	13.191643664827316	0.474409033383522		4	25	cnn_epch100	v3445	Y08WOMTSL
5	13.43572200345561	0.4785196244859675		5	25	cnn_epch100	v3445	Y08WOMTSL
6	12.81133337564662	0.49252063349980607		6	25	cnn_epch100	v3445	Y08WOMTSL
7	12.421167675432418	0.49704410230253365		7	25	cnn_epch100	v3445	Y08WOMTSL
8	12.834600154618196	0.49011586126418344		8	25	cnn_epch100	v3445	Y08WOMTSL
9	12.977394456512991	0.49454260554815366		9	25	cnn_epch100	v3445	Y08WOMTSL
0	12.96878420486826	0.522658219363878		0	25	cnn_epch100	v3445	Y04WOMTSL
1	12.621227461001377	0.5403663371717287		1	25	cnn_epch100	v3445	Y04WOMTSL
2	12.2109870907245	0.5444627027690229		2	25	cnn_epch100	v3445	Y04WOMTSL
3	12.045717610137263	0.5359717462964644		3	25	cnn_epch100	v3445	Y04WOMTSL
4	12.377083373483565	0.5371021451091117		4	25	cnn_epch100	v3445	Y04WOMTSL
5	12.374778065255278	0.5312354829407109		5	25	cnn_epch100	v3445	Y04WOMTSL
6	12.14286245331181	0.5295582663725372		6	25	cnn_epch100	v3445	Y04WOMTSL
7	12.409549014559143	0.557215318505558		7	25	cnn_epch100	v3445	Y04WOMTSL
8	11.959224121407033	0.5456755981340279		8	25	cnn_epch100	v3445	Y04WOMTSL
9	12.273325547807492	0.5074824820818105		9	25	cnn_epch100	v3445	Y04WOMTSL
0	12.29018882740118	0.48587703846791713		0	25	cnn_epch100	v3445	Y04WOMTSR
1	12.521563873339948	0.4784219808699362		1	25	cnn_epch100	v3445	Y04WOMTSR
2	12.093956838097624	0.485004614983052		2	25	cnn_epch100	v3445	Y04WOMTSR
3	12.272757728580228	0.5005015260604398		3	25	cnn_epch100	v3445	Y04WOMTSR
4	12.641975740511883	0.45906366630761863		4	25	cnn_epch100	v3445	Y04WOMTSR
5	12.60812822145474	0.4752236888511255		5	25	cnn_epch100	v3445	Y04WOMTSR
6	12.669339816521804	0.476453208645132		6	25	cnn_epch100	v3445	Y04WOMTSR
7	12.421840055577494	0.4696786025864552		7	25	cnn_epch100	v3445	Y04WOMTSR
8	12.331061359284952	0.47492976706395534		8	25	cnn_epch100	v3445	Y04WOMTSR
9	12.397668644637792	0.4995233334740114		9	25	cnn_epch100	v3445	Y04WOMTSR
0	12.94187836005606	0.38083254019607565		0	25	cnn_epch100	v3445	Y08WOMTSR
1	12.805392116253577	0.4138941241683339		1	25	cnn_epch100	v3445	Y08WOMTSR
2	12.944513469264908	0.4479285828731149		2	25	cnn_epch100	v3445	Y08WOMTSR
3	12.950583548511064	0.4022937206351675		3	25	cnn_epch100	v3445	Y08WOMTSR
4	12.768415106898274	0.4221112042787064		4	25	cnn_epch100	v3445	Y08WOMTSR
5	12.722098687582646	0.4033480798151903		5	25	cnn_epch100	v3445	Y08WOMTSR
6	12.485812546031084	0.43451642171747396		6	25	cnn_epch100	v3445	Y08WOMTSR
7	12.771338757758649	0.43178186034053445		7	25	cnn_epch100	v3445	Y08WOMTSR
8	12.882840392496483	0.4017960399612886		8	25	cnn_epch100	v3445	Y08WOMTSR
9	12.903847979912394	0.40140511837320725		9	25	cnn_epch100	v3445	Y08WOMTSR
0	12.057467700829685	0.5087391584379396		0	25	cnn_epch100	v3446	Y04WOMTSR
1	12.451214473231326	0.4942251110298168		1	25	cnn_epch100	v3446	Y04WOMTSR
2	11.9004538864405	0.5164044393413946		2	25	cnn_epch100	v3446	Y04WOMTSR
3	12.158397800669348	0.5097186343703255		3	25	cnn_epch100	v3446	Y04WOMTSR
4	12.485239940033171	0.4780124163149835		4	25	cnn_epch100	v3446	Y04WOMTSR
5	12.265076443459591	0.5007677513869192		5	25	cnn_epch100	v3446	Y04WOMTSR
6	12.059542473557071	0.5022251958361015		6	25	cnn_epch100	v3446	Y04WOMTSR
7	12.208671193359216	0.48917665633613544		7	25	cnn_epch100	v3446	Y04WOMTSR
8	12.222436770977485	0.48959238170001185		8	25	cnn_epch100	v3446	Y04WOMTSR
9	12.107503047778874	0.5197208375284879		9	25	cnn_epch100	v3446	Y04WOMTSR
0	12.466307621197066	0.4579162920113596		0	25	cnn_epch100	v3446	Y08WOMTSR
1	12.37877343984009	0.4732950508922593		1	25	cnn_epch100	v3446	Y08WOMTSR
2	12.513374251219162	0.4798757826986528		2	25	cnn_epch100	v3446	Y08WOMTSR
3	12.61183273601762	0.456842097268328		3	25	cnn_epch100	v3446	Y08WOMTSR
4	12.480494002826909	0.4643956136279404		4	25	cnn_epch100	v3446	Y08WOMTSR
5	12.28324032706058	0.45746869110214305		5	25	cnn_epch100	v3446	Y08WOMTSR
6	12.138402215581198	0.4851922037962424		6	25	cnn_epch100	v3446	Y08WOMTSR
7	12.375153063658765	0.4847652971774679		7	25	cnn_epch100	v3446	Y08WOMTSR
8	12.48519403137999	0.4645234513231021		8	25	cnn_epch100	v3446	Y08WOMTSR
9	12.461354250969544	0.44508910347169733		9	25	cnn_epch100	v3446	Y08WOMTSR
0	12.791850081172582	0.4763757039785979		0	25	cnn_epch100	v3446	Y08WOMTSL
1	13.052018056530326	0.4969776340882209		1	25	cnn_epch100	v3446	Y08WOMTSL
2	12.213095487602027	0.4946012989743497		2	25	cnn_epch100	v3446	Y08WOMTSL
3	13.09189681821551	0.4729123388947065		3	25	cnn_epch100	v3446	Y08WOMTSL
4	12.781402325329989	0.49705525976710563		4	25	cnn_epch100	v3446	Y08WOMTSL
5	12.648748449900086	0.5015451619216265		5	25	cnn_epch100	v3446	Y08WOMTSL
6	12.530188250573511	0.4903375276544046		6	25	cnn_epch100	v3446	Y08WOMTSL
7	12.31553823718033	0.5107737116725184		7	25	cnn_epch100	v3446	Y08WOMTSL
8	12.771542469259272	0.5010938244644646		8	25	cnn_epch100	v3446	Y08WOMTSL
9	12.867595270164015	0.5078994084798756		9	25	cnn_epch100	v3446	Y08WOMTSL
0	12.445738980199934	0.5565606779425594		0	25	cnn_epch100	v3446	Y04WOMTSL
1	12.475731538218712	0.5445653991841491		1	25	cnn_epch100	v3446	Y04WOMTSL
2	12.08534369086484	0.5620790645672198		2	25	cnn_epch100	v3446	Y04WOMTSL
3	12.028149949969285	0.5598016497646977		3	25	cnn_epch100	v3446	Y04WOMTSL
4	12.068291971097963	0.5580809252933149		4	25	cnn_epch100	v3446	Y04WOMTSL
5	11.761004832607888	0.5489725943257289		5	25	cnn_epch100	v3446	Y04WOMTSL
6	11.912800939289056	0.5548446135279546		6	25	cnn_epch100	v3446	Y04WOMTSL
7	12.3656138700288	0.5659343893283164		7	25	cnn_epch100	v3446	Y04WOMTSL
8	11.75416799650503	0.5700431207473441		8	25	cnn_epch100	v3446	Y04WOMTSL
9	11.732589641946603	0.5628136224380673		9	25	cnn_epch100	v3446	Y04WOMTSL
0	12.68532051503296	0.42471460545791956		0	25	cnn_epch100	v3447	Y08WOMTSR
1	12.707418666053034	0.44319544176317494		1	25	cnn_epch100	v3447	Y08WOMTSR
2	12.74358277725124	0.4550387183377286		2	25	cnn_epch100	v3447	Y08WOMTSR
3	12.816001320357262	0.43137851369894437		3	25	cnn_epch100	v3447	Y08WOMTSR
4	12.78343257325768	0.4258831430857304		4	25	cnn_epch100	v3447	Y08WOMTSR
5	12.378805089783834	0.4334863769602601		5	25	cnn_epch100	v3447	Y08WOMTSR
6	12.370498397968712	0.4515595985650299		6	25	cnn_epch100	v3447	Y08WOMTSR
7	12.79999370284102	0.4407639023662612		7	25	cnn_epch100	v3447	Y08WOMTSR
8	12.939934932069464	0.42223659211588954		8	25	cnn_epch100	v3447	Y08WOMTSR
9	12.674291245921184	0.4227969394893874		9	25	cnn_epch100	v3447	Y08WOMTSR
0	11.792503561051742	0.6162246186403824		0	25	cnn_epch100	v3447	Y04WOMTSL
1	11.800514419449469	0.6031852141431548		1	25	cnn_epch100	v3447	Y04WOMTSL
2	11.82376834191471	0.5845520171710491		2	25	cnn_epch100	v3447	Y04WOMTSL
3	11.48977244623497	0.5931131535294172		3	25	cnn_epch100	v3447	Y04WOMTSL
4	11.544570448464215	0.6063025462974538		4	25	cnn_epch100	v3447	Y04WOMTSL
5	11.289296994245726	0.5987339969900775		5	25	cnn_epch100	v3447	Y04WOMTSL
6	11.650145485345616	0.5843436222199131		6	25	cnn_epch100	v3447	Y04WOMTSL
7	11.891657988365353	0.6212784179142739		7	25	cnn_epch100	v3447	Y04WOMTSL
8	11.058372239568	0.6319983469642053		8	25	cnn_epch100	v3447	Y04WOMTSL
9	11.682694760025605	0.5893672227220341		9	25	cnn_epch100	v3447	Y04WOMTSL
0	12.695321789803604	0.49057752850115766		0	25	cnn_epch100	v3447	Y08WOMTSL
1	12.917094997009468	0.5017052496505534		1	25	cnn_epch100	v3447	Y08WOMTSL
2	12.120661232507604	0.5067897711575984		2	25	cnn_epch100	v3447	Y08WOMTSL
3	13.05532773539147	0.5022559681238806		3	25	cnn_epch100	v3447	Y08WOMTSL
4	12.71903907941275	0.5046672960832181		4	25	cnn_epch100	v3447	Y08WOMTSL
5	12.555332664025311	0.5063880376246211		5	25	cnn_epch100	v3447	Y08WOMTSL
6	12.29002069051806	0.5130662541651633		6	25	cnn_epch100	v3447	Y08WOMTSL
7	12.364688413498625	0.5059404832208476		7	25	cnn_epch100	v3447	Y08WOMTSL
8	12.919380422910304	0.511515147986063		8	25	cnn_epch100	v3447	Y08WOMTSL
9	12.777906391751438	0.5163050960983354		9	25	cnn_epch100	v3447	Y08WOMTSL
0	12.616333373964927	0.4588016876968101		0	25	cnn_epch100	v3447	Y04WOMTSR
1	12.807209084947267	0.44178504035212296		1	25	cnn_epch100	v3447	Y04WOMTSR
2	12.440172019746289	0.4410574196378455		2	25	cnn_epch100	v3447	Y04WOMTSR
3	12.604409440077232	0.45498709708851987		3	25	cnn_epch100	v3447	Y04WOMTSR
4	12.8202572392153	0.43188825692576926		4	25	cnn_epch100	v3447	Y04WOMTSR
5	12.707993470146633	0.44185527118633816		5	25	cnn_epch100	v3447	Y04WOMTSR
6	12.551720473251882	0.4387793397446939		6	25	cnn_epch100	v3447	Y04WOMTSR
7	12.980381370468368	0.4401538756321838		7	25	cnn_epch100	v3447	Y04WOMTSR
8	12.716748813828378	0.4201242865774426		8	25	cnn_epch100	v3447	Y04WOMTSR
9	12.487206468850378	0.47665654960439696		9	25	cnn_epch100	v3447	Y04WOMTSR
0	12.190912769977396	0.4921696898454544		0	25	cnn_epch100	v3448	Y04WOMTSR
1	12.895104572551904	0.47140042207372007		1	25	cnn_epch100	v3448	Y04WOMTSR
2	12.192786813780923	0.48710731861448153		2	25	cnn_epch100	v3448	Y04WOMTSR
3	12.432952173227177	0.47992817962115997		3	25	cnn_epch100	v3448	Y04WOMTSR
4	12.609246782374417	0.4582681453462727		4	25	cnn_epch100	v3448	Y04WOMTSR
5	12.88112558771891	0.45978987241887076		5	25	cnn_epch100	v3448	Y04WOMTSR
6	12.233918096860505	0.48326209757613126		6	25	cnn_epch100	v3448	Y04WOMTSR
7	12.366855664981356	0.4692095552778461		7	25	cnn_epch100	v3448	Y04WOMTSR
8	12.314075748115416	0.47677614035649046		8	25	cnn_epch100	v3448	Y04WOMTSR
9	12.274126282059065	0.5048651371660694		9	25	cnn_epch100	v3448	Y04WOMTSR
0	12.63591854225896	0.49608187747749377		0	25	cnn_epch100	v3448	Y08WOMTSL
1	12.716242531347657	0.5314729796752673		1	25	cnn_epch100	v3448	Y08WOMTSL
2	12.04579701793984	0.5202601286761303		2	25	cnn_epch100	v3448	Y08WOMTSL
3	12.80160523677804	0.49852321179260906		3	25	cnn_epch100	v3448	Y08WOMTSL
4	12.771486182330746	0.49618058740196525		4	25	cnn_epch100	v3448	Y08WOMTSL
5	12.707410049078591	0.5004265706712037		5	25	cnn_epch100	v3448	Y08WOMTSL
6	12.277903076908943	0.5212174567092336		6	25	cnn_epch100	v3448	Y08WOMTSL
7	12.057096012743449	0.5379495217818336		7	25	cnn_epch100	v3448	Y08WOMTSL
8	12.5511233745044	0.5242111636375981		8	25	cnn_epch100	v3448	Y08WOMTSL
9	12.86469398432428	0.5160225937627779		9	25	cnn_epch100	v3448	Y08WOMTSL
0	12.579929405008658	0.4462737712920363		0	25	cnn_epch100	v3448	Y08WOMTSR
1	12.353346950983006	0.4713172117911417		1	25	cnn_epch100	v3448	Y08WOMTSR
2	12.571104545248902	0.477561575636597		2	25	cnn_epch100	v3448	Y08WOMTSR
3	12.714117949108717	0.4469211562534872		3	25	cnn_epch100	v3448	Y08WOMTSR
4	12.477610547202584	0.46887986845847235		4	25	cnn_epch100	v3448	Y08WOMTSR
5	12.330439806827354	0.4409531929344411		5	25	cnn_epch100	v3448	Y08WOMTSR
6	12.106223626492309	0.488687479443002		6	25	cnn_epch100	v3448	Y08WOMTSR
7	12.421635019897336	0.4884717457685637		7	25	cnn_epch100	v3448	Y08WOMTSR
8	12.469496697363208	0.4738435202378439		8	25	cnn_epch100	v3448	Y08WOMTSR
9	12.351057116302272	0.4635167080807171		9	25	cnn_epch100	v3448	Y08WOMTSR
0	12.155402981748594	0.5841051559146376		0	25	cnn_epch100	v3448	Y04WOMTSL
1	12.291770687441543	0.5662694373519785		1	25	cnn_epch100	v3448	Y04WOMTSL
2	12.148532747244086	0.5564866486820846		2	25	cnn_epch100	v3448	Y04WOMTSL
3	11.790923614405932	0.5728575318428543		3	25	cnn_epch100	v3448	Y04WOMTSL
4	11.955665534624348	0.5748300558943593		4	25	cnn_epch100	v3448	Y04WOMTSL
5	11.805940410337056	0.5774864333990174		5	25	cnn_epch100	v3448	Y04WOMTSL
6	12.0815912736104	0.5595913300134764		6	25	cnn_epch100	v3448	Y04WOMTSL
7	12.023353626183884	0.6068703250325481		7	25	cnn_epch100	v3448	Y04WOMTSL
8	11.611229369590118	0.585477042761997		8	25	cnn_epch100	v3448	Y04WOMTSL
9	12.135314100470588	0.548248782374203		9	25	cnn_epch100	v3448	Y04WOMTSL
0	12.660554666529771	0.4328558711504445		0	25	cnn_epch100	v3449	Y08WOMTSR
1	12.4175072585298	0.4620432073756168		1	25	cnn_epch100	v3449	Y08WOMTSR
2	12.683927110457391	0.4600561061723484		2	25	cnn_epch100	v3449	Y08WOMTSR
3	12.839610042966648	0.4302363943302813		3	25	cnn_epch100	v3449	Y08WOMTSR
4	12.70930545776968	0.434962522677694		4	25	cnn_epch100	v3449	Y08WOMTSR
5	12.512512781218463	0.417781306137037		5	25	cnn_epch100	v3449	Y08WOMTSR
6	12.44065231013913	0.4491978636328098		6	25	cnn_epch100	v3449	Y08WOMTSR
7	12.725758227695344	0.461573674273856		7	25	cnn_epch100	v3449	Y08WOMTSR
8	12.78239870177146	0.42954181068621156		8	25	cnn_epch100	v3449	Y08WOMTSR
9	12.499797127887662	0.4428049613236974		9	25	cnn_epch100	v3449	Y08WOMTSR
0	12.888538702173642	0.46892025077085525		0	25	cnn_epch100	v3449	Y08WOMTSL
1	13.077021691346427	0.4860531672994084		1	25	cnn_epch100	v3449	Y08WOMTSL
2	12.293786220163884	0.49461708235918		2	25	cnn_epch100	v3449	Y08WOMTSL
3	12.99595141064535	0.4760638969005548		3	25	cnn_epch100	v3449	Y08WOMTSL
4	12.87747918233854	0.4844600461196164		4	25	cnn_epch100	v3449	Y08WOMTSL
5	12.79703916181706	0.4929387872070014		5	25	cnn_epch100	v3449	Y08WOMTSL
6	12.443256065065182	0.4934790452040012		6	25	cnn_epch100	v3449	Y08WOMTSL
7	12.336790206753928	0.5056133243437981		7	25	cnn_epch100	v3449	Y08WOMTSL
8	12.788609037363374	0.4947280125932159		8	25	cnn_epch100	v3449	Y08WOMTSL
9	12.842764418962348	0.508314519692513		9	25	cnn_epch100	v3449	Y08WOMTSL
0	12.869477170813102	0.5165900811888062		0	25	cnn_epch100	v3449	Y04WOMTSL
1	12.633843860410492	0.5433230297170308		1	25	cnn_epch100	v3449	Y04WOMTSL
2	12.42261864759823	0.5208424355380104		2	25	cnn_epch100	v3449	Y04WOMTSL
3	12.120553579906009	0.5278743793813568		3	25	cnn_epch100	v3449	Y04WOMTSL
4	12.513891205540434	0.5169393225526648		4	25	cnn_epch100	v3449	Y04WOMTSL
5	11.980056158706752	0.5247780347472842		5	25	cnn_epch100	v3449	Y04WOMTSL
6	12.569107239738685	0.497837174983409		6	25	cnn_epch100	v3449	Y04WOMTSL
7	12.560586345758752	0.5420375312150526		7	25	cnn_epch100	v3449	Y04WOMTSL
8	12.070368060840178	0.5336009541487547		8	25	cnn_epch100	v3449	Y04WOMTSL
9	12.088957218480454	0.5240456066077513		9	25	cnn_epch100	v3449	Y04WOMTSL
0	12.560743599675405	0.4564503061485438		0	25	cnn_epch100	v3449	Y04WOMTSR
1	12.640316469847846	0.4615569103525197		1	25	cnn_epch100	v3449	Y04WOMTSR
2	12.2299444142087	0.46982982873565704		2	25	cnn_epch100	v3449	Y04WOMTSR
3	12.798782619600765	0.4367094297593348		3	25	cnn_epch100	v3449	Y04WOMTSR
4	12.607159602730768	0.45774102690897234		4	25	cnn_epch100	v3449	Y04WOMTSR
5	12.5172527283243	0.4801861123727996		5	25	cnn_epch100	v3449	Y04WOMTSR
6	12.302266657717707	0.46541397255952077		6	25	cnn_epch100	v3449	Y04WOMTSR
7	12.266786555181238	0.48584755481178754		7	25	cnn_epch100	v3449	Y04WOMTSR
8	12.532737712199443	0.46313711551895775		8	25	cnn_epch100	v3449	Y04WOMTSR
9	12.44503733713606	0.4770732204579093		9	25	cnn_epch100	v3449	Y04WOMTSR
0	11.714204144830871	0.545474183578846		0	25	cnn_epch100	v3450	Y08WOMTSR
1	11.95731218197303	0.5256424683292926		1	25	cnn_epch100	v3450	Y08WOMTSR
2	11.851369681469636	0.5581610659804024		2	25	cnn_epch100	v3450	Y08WOMTSR
3	12.078195605681175	0.5247255740576886		3	25	cnn_epch100	v3450	Y08WOMTSR
4	11.934888090877928	0.5465427073669884		4	25	cnn_epch100	v3450	Y08WOMTSR
5	11.911891259785063	0.5285642522322492		5	25	cnn_epch100	v3450	Y08WOMTSR
6	11.398999489364474	0.5693184170783055		6	25	cnn_epch100	v3450	Y08WOMTSR
7	11.673377788896532	0.5693589375499369		7	25	cnn_epch100	v3450	Y08WOMTSR
8	11.956320446025314	0.5362777159733216		8	25	cnn_epch100	v3450	Y08WOMTSR
9	11.68304979756124	0.5381515089359582		9	25	cnn_epch100	v3450	Y08WOMTSR
0	12.29832849722712	0.5726160536663726		0	25	cnn_epch100	v3450	Y04WOMTSL
1	12.308981008622256	0.5582089925873821		1	25	cnn_epch100	v3450	Y04WOMTSL
2	12.213472635305536	0.5525030018434473		2	25	cnn_epch100	v3450	Y04WOMTSL
3	11.887882251478995	0.5539603016916909		3	25	cnn_epch100	v3450	Y04WOMTSL
4	12.04635722359888	0.5605211278870087		4	25	cnn_epch100	v3450	Y04WOMTSL
5	11.7077479383188	0.5511729488217058		5	25	cnn_epch100	v3450	Y04WOMTSL
6	12.039625943184916	0.5452044268856245		6	25	cnn_epch100	v3450	Y04WOMTSL
7	12.511037946238558	0.5879211519522521		7	25	cnn_epch100	v3450	Y04WOMTSL
8	11.661884100385569	0.577590273341028		8	25	cnn_epch100	v3450	Y04WOMTSL
9	13.133231117645142	0.5291524763174118		9	25	cnn_epch100	v3450	Y04WOMTSL
0	12.89768244170244	0.4629892053413601		0	25	cnn_epch100	v3450	Y08WOMTSL
1	13.227292333626828	0.46556357881995597		1	25	cnn_epch100	v3450	Y08WOMTSL
2	12.30890693440841	0.48232053775251293		2	25	cnn_epch100	v3450	Y08WOMTSL
3	13.257195394312152	0.4536624165688026		3	25	cnn_epch100	v3450	Y08WOMTSL
4	12.924405570904351	0.47906765493815545		4	25	cnn_epch100	v3450	Y08WOMTSL
5	13.040163220145676	0.44884289973314545		5	25	cnn_epch100	v3450	Y08WOMTSL
6	12.627483538757232	0.48039636703091476		6	25	cnn_epch100	v3450	Y08WOMTSL
7	12.578328845937646	0.47528692202546846		7	25	cnn_epch100	v3450	Y08WOMTSL
8	13.030734090162078	0.4707348731860999		8	25	cnn_epch100	v3450	Y08WOMTSL
9	13.062730910480669	0.4820566107201269		9	25	cnn_epch100	v3450	Y08WOMTSL
0	12.285557527245665	0.4772314852570207		0	25	cnn_epch100	v3450	Y04WOMTSR
1	12.834924566665231	0.4528532751383343		1	25	cnn_epch100	v3450	Y04WOMTSR
2	12.344099174695163	0.4533354402969215		2	25	cnn_epch100	v3450	Y04WOMTSR
3	12.47344492238284	0.47417380881198296		3	25	cnn_epch100	v3450	Y04WOMTSR
4	12.636326857566164	0.45095860294324724		4	25	cnn_epch100	v3450	Y04WOMTSR
5	12.761826202860943	0.44411867050041326		5	25	cnn_epch100	v3450	Y04WOMTSR
6	12.548565549223996	0.4385201762611252		6	25	cnn_epch100	v3450	Y04WOMTSR
7	12.39136105915498	0.46516176368802914		7	25	cnn_epch100	v3450	Y04WOMTSR
8	12.5203325034924	0.4531000259182455		8	25	cnn_epch100	v3450	Y04WOMTSR
9	12.600375687620083	0.45528873750650356		9	25	cnn_epch100	v3450	Y04WOMTSR
0	12.797168354556025	0.480212361823988		0	25	cnn_epch100	v3451	Y08WOMTSL
1	12.930972842348144	0.5030455625943039		1	25	cnn_epch100	v3451	Y08WOMTSL
2	12.169680793306638	0.5087314856497784		2	25	cnn_epch100	v3451	Y08WOMTSL
3	13.019688739287895	0.4878861992610197		3	25	cnn_epch100	v3451	Y08WOMTSL
4	12.868475607184624	0.4976616657950736		4	25	cnn_epch100	v3451	Y08WOMTSL
5	12.548815894600134	0.5083004677908431		5	25	cnn_epch100	v3451	Y08WOMTSL
6	12.403183490775127	0.5023229934665312		6	25	cnn_epch100	v3451	Y08WOMTSL
7	12.29443979492702	0.5134256429137396		7	25	cnn_epch100	v3451	Y08WOMTSL
8	12.675587354298688	0.5154699294054276		8	25	cnn_epch100	v3451	Y08WOMTSL
9	13.052102295337628	0.5012498134107625		9	25	cnn_epch100	v3451	Y08WOMTSL
0	11.908678802092757	0.5453223782437056		0	25	cnn_epch100	v3451	Y08WOMTSR
1	12.258315832496104	0.5031545044563506		1	25	cnn_epch100	v3451	Y08WOMTSR
2	11.938879838752223	0.5632889056636348		2	25	cnn_epch100	v3451	Y08WOMTSR
3	12.08752877190089	0.5249858532104351		3	25	cnn_epch100	v3451	Y08WOMTSR
4	11.986932626963004	0.5379014724418608		4	25	cnn_epch100	v3451	Y08WOMTSR
5	11.673986671662968	0.5265997682242568		5	25	cnn_epch100	v3451	Y08WOMTSR
6	11.554944969045684	0.5588627370449138		6	25	cnn_epch100	v3451	Y08WOMTSR
7	11.827206755640864	0.5591221742434062		7	25	cnn_epch100	v3451	Y08WOMTSR
8	12.000762736492218	0.5294105994940929		8	25	cnn_epch100	v3451	Y08WOMTSR
9	11.671128037169094	0.5461403600842472		9	25	cnn_epch100	v3451	Y08WOMTSR
0	12.761061399949645	0.5325739894476922		0	25	cnn_epch100	v3451	Y04WOMTSL
1	12.30914038118491	0.5526281429976935		1	25	cnn_epch100	v3451	Y04WOMTSL
2	12.063987910306375	0.5613473150769219		2	25	cnn_epch100	v3451	Y04WOMTSL
3	11.878966107425043	0.5523947959385782		3	25	cnn_epch100	v3451	Y04WOMTSL
4	12.18023345707596	0.5491060298767658		4	25	cnn_epch100	v3451	Y04WOMTSL
5	11.655993716187048	0.5488694986079112		5	25	cnn_epch100	v3451	Y04WOMTSL
6	12.188384906386563	0.5275507528251782		6	25	cnn_epch100	v3451	Y04WOMTSL
7	12.611030308270143	0.5666532285685838		7	25	cnn_epch100	v3451	Y04WOMTSL
8	11.82724707366082	0.5667738196079928		8	25	cnn_epch100	v3451	Y04WOMTSL
9	12.019986267349532	0.5340865603575096		9	25	cnn_epch100	v3451	Y04WOMTSL
0	11.009620161509837	0.6267990008960881		0	25	cnn_epch100	v3451	Y04WOMTSR
1	11.449857290737643	0.5987234291561406		1	25	cnn_epch100	v3451	Y04WOMTSR
2	10.825772843784144	0.6232971855209687		2	25	cnn_epch100	v3451	Y04WOMTSR
3	11.46648092341966	0.6045273644635395		3	25	cnn_epch100	v3451	Y04WOMTSR
4	11.298436873667336	0.6036618898691095		4	25	cnn_epch100	v3451	Y04WOMTSR
5	11.09897651208319	0.6213720427781536		5	25	cnn_epch100	v3451	Y04WOMTSR
6	11.005816151978186	0.61877285346228		6	25	cnn_epch100	v3451	Y04WOMTSR
7	10.936615427051231	0.6229628503014831		7	25	cnn_epch100	v3451	Y04WOMTSR
8	11.397465782938376	0.5983643411748258		8	25	cnn_epch100	v3451	Y04WOMTSR
9	11.038680360229652	0.6302205320381015		9	25	cnn_epch100	v3451	Y04WOMTSR
0	12.796586680414103	0.41733703918877474		0	25	cnn_epch100	v3452	Y08WOMTSR
1	12.712392629035133	0.4250187504931177		1	25	cnn_epch100	v3452	Y08WOMTSR
2	12.674023415359043	0.45998851754887465		2	25	cnn_epch100	v3452	Y08WOMTSR
3	12.868703110518148	0.4320607694380635		3	25	cnn_epch100	v3452	Y08WOMTSR
4	12.754164792652483	0.4302376813804924		4	25	cnn_epch100	v3452	Y08WOMTSR
5	12.31065033778901	0.44605533405106057		5	25	cnn_epch100	v3452	Y08WOMTSR
6	12.482410502020713	0.4519518279742367		6	25	cnn_epch100	v3452	Y08WOMTSR
7	12.76028122729312	0.44359023320119273		7	25	cnn_epch100	v3452	Y08WOMTSR
8	12.656129565250176	0.43928415502754126		8	25	cnn_epch100	v3452	Y08WOMTSR
9	12.41998052001135	0.4583617276088076		9	25	cnn_epch100	v3452	Y08WOMTSR
0	12.210646061633833	0.5890124946064343		0	25	cnn_epch100	v3452	Y04WOMTSL
1	12.110362637303306	0.5706901245823376		1	25	cnn_epch100	v3452	Y04WOMTSL
2	11.824106040843818	0.5832952991843029		2	25	cnn_epch100	v3452	Y04WOMTSL
3	11.644609840144325	0.576394723618454		3	25	cnn_epch100	v3452	Y04WOMTSL
4	11.882925949769408	0.581106874848765		4	25	cnn_epch100	v3452	Y04WOMTSL
5	11.583256302757611	0.5709018475001215		5	25	cnn_epch100	v3452	Y04WOMTSL
6	11.778180954181783	0.5706058609428901		6	25	cnn_epch100	v3452	Y04WOMTSL
7	12.113518746985264	0.5872419534579039		7	25	cnn_epch100	v3452	Y04WOMTSL
8	11.504931417127796	0.5976438130474638		8	25	cnn_epch100	v3452	Y04WOMTSL
9	11.83256515422164	0.5569108904764901		9	25	cnn_epch100	v3452	Y04WOMTSL
0	12.482038105664966	0.4803333890079733		0	25	cnn_epch100	v3452	Y04WOMTSR
1	12.670523193489746	0.4587745382455096		1	25	cnn_epch100	v3452	Y04WOMTSR
2	12.176550213077329	0.4806966021292578		2	25	cnn_epch100	v3452	Y04WOMTSR
3	12.537523093553796	0.46616060295129674		3	25	cnn_epch100	v3452	Y04WOMTSR
4	12.811093428902195	0.4485338014262464		4	25	cnn_epch100	v3452	Y04WOMTSR
5	12.403823315626925	0.48378430372678694		5	25	cnn_epch100	v3452	Y04WOMTSR
6	12.299172840912885	0.4769071539068978		6	25	cnn_epch100	v3452	Y04WOMTSR
7	12.408513658604068	0.4617599881993399		7	25	cnn_epch100	v3452	Y04WOMTSR
8	12.401386364357055	0.4773612118927243		8	25	cnn_epch100	v3452	Y04WOMTSR
9	12.39863590210678	0.48266154213037454		9	25	cnn_epch100	v3452	Y04WOMTSR
0	13.074338127318953	0.4711630090773994		0	25	cnn_epch100	v3452	Y08WOMTSL
1	13.149653863620962	0.47568844640901287		1	25	cnn_epch100	v3452	Y08WOMTSL
2	12.537378720735177	0.4914152901566746		2	25	cnn_epch100	v3452	Y08WOMTSL
3	12.929188069104756	0.4847434318851947		3	25	cnn_epch100	v3452	Y08WOMTSL
4	12.757592670662037	0.49557413896013397		4	25	cnn_epch100	v3452	Y08WOMTSL
5	12.935086497334876	0.4637287609404974		5	25	cnn_epch100	v3452	Y08WOMTSL
6	12.844404065845564	0.4956029872820798		6	25	cnn_epch100	v3452	Y08WOMTSL
7	12.40439088656182	0.5045937914590352		7	25	cnn_epch100	v3452	Y08WOMTSL
8	12.642006926617157	0.5133552600702179		8	25	cnn_epch100	v3452	Y08WOMTSL
9	13.111957666863152	0.4876474417409438		9	25	cnn_epch100	v3452	Y08WOMTSL
0	12.173607119538698	0.5852674051749447		0	25	cnn_epch100	v3453	Y04WOMTSL
1	12.169643454230991	0.5670093113719065		1	25	cnn_epch100	v3453	Y04WOMTSL
2	11.895569066371284	0.5758834090293541		2	25	cnn_epch100	v3453	Y04WOMTSL
3	11.590743924668669	0.5827894998880434		3	25	cnn_epch100	v3453	Y04WOMTSL
4	11.725670612716613	0.5902143470456089		4	25	cnn_epch100	v3453	Y04WOMTSL
5	11.392828564670616	0.5783952648389946		5	25	cnn_epch100	v3453	Y04WOMTSL
6	11.716878937897649	0.5752766568749986		6	25	cnn_epch100	v3453	Y04WOMTSL
7	11.958250381080592	0.5997713969593437		7	25	cnn_epch100	v3453	Y04WOMTSL
8	11.81347104716692	0.6107632562004123		8	25	cnn_epch100	v3453	Y04WOMTSL
9	11.711586283469243	0.5736204455056622		9	25	cnn_epch100	v3453	Y04WOMTSL
0	12.912386479718135	0.46108781429685314		0	25	cnn_epch100	v3453	Y08WOMTSL
1	13.522725594055164	0.4826869561552875		1	25	cnn_epch100	v3453	Y08WOMTSL
2	12.467710241672668	0.4839680046355577		2	25	cnn_epch100	v3453	Y08WOMTSL
3	12.97540908925535	0.48524973830507123		3	25	cnn_epch100	v3453	Y08WOMTSL
4	12.853245988712162	0.4901581568301216		4	25	cnn_epch100	v3453	Y08WOMTSL
5	12.9447046480242	0.4900933420911622		5	25	cnn_epch100	v3453	Y08WOMTSL
6	12.454271614249077	0.4936180760179065		6	25	cnn_epch100	v3453	Y08WOMTSL
7	12.733166926467064	0.47991872354237375		7	25	cnn_epch100	v3453	Y08WOMTSL
8	12.904219779747738	0.48165277149956454		8	25	cnn_epch100	v3453	Y08WOMTSL
9	13.092362222486065	0.49225969347987364		9	25	cnn_epch100	v3453	Y08WOMTSL
0	12.60681582978041	0.43476125838685975		0	25	cnn_epch100	v3453	Y08WOMTSR
1	12.423053665805462	0.4617529467725835		1	25	cnn_epch100	v3453	Y08WOMTSR
2	12.526921583029951	0.4786613063774845		2	25	cnn_epch100	v3453	Y08WOMTSR
3	12.73817519920398	0.44601050998259567		3	25	cnn_epch100	v3453	Y08WOMTSR
4	12.573730622145812	0.4504206307348867		4	25	cnn_epch100	v3453	Y08WOMTSR
5	12.333654988917363	0.4527461659948189		5	25	cnn_epch100	v3453	Y08WOMTSR
6	12.311779279103298	0.46522795254255794		6	25	cnn_epch100	v3453	Y08WOMTSR
7	12.686950121345989	0.4511385330524787		7	25	cnn_epch100	v3453	Y08WOMTSR
8	12.621127435163425	0.44581022795695746		8	25	cnn_epch100	v3453	Y08WOMTSR
9	12.79363962281734	0.4436944654691774		9	25	cnn_epch100	v3453	Y08WOMTSR
0	12.196346389041784	0.4993500001595818		0	25	cnn_epch100	v3453	Y04WOMTSR
1	12.584059171665425	0.4747856905942336		1	25	cnn_epch100	v3453	Y04WOMTSR
2	12.042233893502967	0.4955998998519919		2	25	cnn_epch100	v3453	Y04WOMTSR
3	12.412416069123203	0.4800055906692077		3	25	cnn_epch100	v3453	Y04WOMTSR
4	12.594156143823222	0.47397079307017503		4	25	cnn_epch100	v3453	Y04WOMTSR
5	12.742059513792524	0.47257557405647144		5	25	cnn_epch100	v3453	Y04WOMTSR
6	12.275072973321636	0.47324293588988764		6	25	cnn_epch100	v3453	Y04WOMTSR
7	12.42321591589963	0.4682214447715266		7	25	cnn_epch100	v3453	Y04WOMTSR
8	12.357836659003144	0.48099080168570146		8	25	cnn_epch100	v3453	Y04WOMTSR
9	12.31647785704361	0.49250648794709573		9	25	cnn_epch100	v3453	Y04WOMTSR
0	11.169381227907587	0.6152200141960217		0	25	cnn_epch100	v3454	Y04WOMTSR
1	11.440163350994684	0.6049034682801598		1	25	cnn_epch100	v3454	Y04WOMTSR
2	11.374089908481569	0.6219436111311263		2	25	cnn_epch100	v3454	Y04WOMTSR
3	11.218006840332167	0.6091152562664413		3	25	cnn_epch100	v3454	Y04WOMTSR
4	11.366300853837805	0.598718891636298		4	25	cnn_epch100	v3454	Y04WOMTSR
5	11.246140347422047	0.6287454533701607		5	25	cnn_epch100	v3454	Y04WOMTSR
6	10.927873026293538	0.6187477866275549		6	25	cnn_epch100	v3454	Y04WOMTSR
7	11.202538581930684	0.6012067344939593		7	25	cnn_epch100	v3454	Y04WOMTSR
8	11.313846413623656	0.5924316027519722		8	25	cnn_epch100	v3454	Y04WOMTSR
9	11.063652681371654	0.6296614300992667		9	25	cnn_epch100	v3454	Y04WOMTSR
0	12.8077727720371	0.4774769077500699		0	25	cnn_epch100	v3454	Y08WOMTSL
1	13.050706047321626	0.49037067772214854		1	25	cnn_epch100	v3454	Y08WOMTSL
2	12.21018432804014	0.4964512872026573		2	25	cnn_epch100	v3454	Y08WOMTSL
3	12.896686027489997	0.49655636749567883		3	25	cnn_epch100	v3454	Y08WOMTSL
4	12.660870833958368	0.5117321593643839		4	25	cnn_epch100	v3454	Y08WOMTSL
5	12.743938805599653	0.48928994099374984		5	25	cnn_epch100	v3454	Y08WOMTSL
6	12.501711387007186	0.4935647592230055		6	25	cnn_epch100	v3454	Y08WOMTSL
7	12.26520410051407	0.52320537050588		7	25	cnn_epch100	v3454	Y08WOMTSL
8	12.6882339738685	0.5121791329970734		8	25	cnn_epch100	v3454	Y08WOMTSL
9	12.770670988482248	0.5210776281799128		9	25	cnn_epch100	v3454	Y08WOMTSL
0	12.64983282084387	0.4336114079528298		0	25	cnn_epch100	v3454	Y08WOMTSR
1	12.76060449776464	0.4250748282011259		1	25	cnn_epch100	v3454	Y08WOMTSR
2	12.763749381097682	0.4458569298981106		2	25	cnn_epch100	v3454	Y08WOMTSR
3	12.908616353552311	0.4223293176693025		3	25	cnn_epch100	v3454	Y08WOMTSR
4	12.738426733998562	0.4314026051092732		4	25	cnn_epch100	v3454	Y08WOMTSR
5	12.407088394203438	0.4312545163654856		5	25	cnn_epch100	v3454	Y08WOMTSR
6	12.581901806863868	0.44933819962321697		6	25	cnn_epch100	v3454	Y08WOMTSR
7	12.54510206163604	0.4624896649811986		7	25	cnn_epch100	v3454	Y08WOMTSR
8	12.768227515825064	0.4374380989808056		8	25	cnn_epch100	v3454	Y08WOMTSR
9	12.663913992692375	0.4186991170058407		9	25	cnn_epch100	v3454	Y08WOMTSR
0	12.141550786106022	0.5927295776328955		0	25	cnn_epch100	v3454	Y04WOMTSL
1	12.067670426200364	0.5821089149343397		1	25	cnn_epch100	v3454	Y04WOMTSL
2	11.856438114670462	0.5795880156122424		2	25	cnn_epch100	v3454	Y04WOMTSL
3	11.697390591242153	0.5707770791163677		3	25	cnn_epch100	v3454	Y04WOMTSL
4	11.85563771642954	0.5837442765864971		4	25	cnn_epch100	v3454	Y04WOMTSL
5	11.430221460507193	0.5758216400462345		5	25	cnn_epch100	v3454	Y04WOMTSL
6	11.902385630158964	0.5677393626922552		6	25	cnn_epch100	v3454	Y04WOMTSL
7	12.205531621645076	0.5913523652997126		7	25	cnn_epch100	v3454	Y04WOMTSL
8	11.378895137384848	0.6086730115643727		8	25	cnn_epch100	v3454	Y04WOMTSL
9	11.754959046175127	0.5680988256541657		9	25	cnn_epch100	v3454	Y04WOMTSL
0	12.284236194454223	0.5902660426109266		0	25	cnn_epch100	v3455	Y04WOMTSL
1	12.052590295501302	0.5838937509766936		1	25	cnn_epch100	v3455	Y04WOMTSL
2	11.813335726655971	0.5910828872992898		2	25	cnn_epch100	v3455	Y04WOMTSL
3	11.679545763022798	0.5734918930878455		3	25	cnn_epch100	v3455	Y04WOMTSL
4	11.838989769297797	0.5867091726149654		4	25	cnn_epch100	v3455	Y04WOMTSL
5	11.467671195620122	0.5774229104409571		5	25	cnn_epch100	v3455	Y04WOMTSL
6	11.9655839719448	0.5728998113908248		6	25	cnn_epch100	v3455	Y04WOMTSL
7	11.917068263904758	0.6026798443497826		7	25	cnn_epch100	v3455	Y04WOMTSL
8	11.615080472014949	0.6124788391443503		8	25	cnn_epch100	v3455	Y04WOMTSL
9	11.754942550032515	0.5676961243537569		9	25	cnn_epch100	v3455	Y04WOMTSL
0	12.644452626067396	0.49431976602876754		0	25	cnn_epch100	v3455	Y08WOMTSL
1	13.04405845365958	0.5059523448167987		1	25	cnn_epch100	v3455	Y08WOMTSL
2	11.958926845567422	0.525944187108206		2	25	cnn_epch100	v3455	Y08WOMTSL
3	12.799854653357288	0.5142590048780811		3	25	cnn_epch100	v3455	Y08WOMTSL
4	12.455235846136132	0.530635386026584		4	25	cnn_epch100	v3455	Y08WOMTSL
5	12.32799252660647	0.5321869766431276		5	25	cnn_epch100	v3455	Y08WOMTSL
6	12.223481767077132	0.5242223427240366		6	25	cnn_epch100	v3455	Y08WOMTSL
7	12.155155150201637	0.5305363031561303		7	25	cnn_epch100	v3455	Y08WOMTSL
8	12.518990158160404	0.5255631996363839		8	25	cnn_epch100	v3455	Y08WOMTSL
9	12.582244005262654	0.5373231968107459		9	25	cnn_epch100	v3455	Y08WOMTSL
0	11.874963262387288	0.5293011434259788		0	25	cnn_epch100	v3455	Y04WOMTSR
1	12.181889377969975	0.5210771760921684		1	25	cnn_epch100	v3455	Y04WOMTSR
2	11.71936953247696	0.5315641815838764		2	25	cnn_epch100	v3455	Y04WOMTSR
3	12.218064664878964	0.5196343342060687		3	25	cnn_epch100	v3455	Y04WOMTSR
4	12.283189753553884	0.5086399667420967		4	25	cnn_epch100	v3455	Y04WOMTSR
5	12.049646688842946	0.5279829062768387		5	25	cnn_epch100	v3455	Y04WOMTSR
6	11.710392030032924	0.5382325468458808		6	25	cnn_epch100	v3455	Y04WOMTSR
7	12.0465098518403	0.5224317601876697		7	25	cnn_epch100	v3455	Y04WOMTSR
8	12.008788084270597	0.5147839050411598		8	25	cnn_epch100	v3455	Y04WOMTSR
9	12.034445137980372	0.5390059835266793		9	25	cnn_epch100	v3455	Y04WOMTSR
0	12.566790890361816	0.4471882246970358		0	25	cnn_epch100	v3455	Y08WOMTSR
1	12.32634808091975	0.47480934690420346		1	25	cnn_epch100	v3455	Y08WOMTSR
2	12.51069929833474	0.4823913572124836		2	25	cnn_epch100	v3455	Y08WOMTSR
3	12.604452535349983	0.4579469052949689		3	25	cnn_epch100	v3455	Y08WOMTSR
4	12.650962813523805	0.45013000607670395		4	25	cnn_epch100	v3455	Y08WOMTSR
5	12.544517753392263	0.4547519273154891		5	25	cnn_epch100	v3455	Y08WOMTSR
6	12.270413355279674	0.4663190681894765		6	25	cnn_epch100	v3455	Y08WOMTSR
7	12.508706174940889	0.4749682903277988		7	25	cnn_epch100	v3455	Y08WOMTSR
8	12.556070738522443	0.4524453058258226		8	25	cnn_epch100	v3455	Y08WOMTSR
9	12.284840603573253	0.465178361201383		9	25	cnn_epch100	v3455	Y08WOMTSR
0	12.617142979641065	0.43879916535758284		0	25	cnn_epch100	v3456	Y08WOMTSR
1	12.469211841108308	0.45837396843653566		1	25	cnn_epch100	v3456	Y08WOMTSR
2	12.784860590739129	0.45355674525194306		2	25	cnn_epch100	v3456	Y08WOMTSR
3	12.643359028237192	0.4534787184955147		3	25	cnn_epch100	v3456	Y08WOMTSR
4	12.738715890848916	0.434455258731267		4	25	cnn_epch100	v3456	Y08WOMTSR
5	12.388861214883514	0.43702589835553407		5	25	cnn_epch100	v3456	Y08WOMTSR
6	12.300421397189826	0.4632410226558745		6	25	cnn_epch100	v3456	Y08WOMTSR
7	12.91401218067658	0.4595232950505575		7	25	cnn_epch100	v3456	Y08WOMTSR
8	12.620732548270215	0.45007923119088		8	25	cnn_epch100	v3456	Y08WOMTSR
9	12.357339160809662	0.45756257494189756		9	25	cnn_epch100	v3456	Y08WOMTSR
0	12.771892629435056	0.47911354333756123		0	25	cnn_epch100	v3456	Y08WOMTSL
1	12.950775557623754	0.49687607009140605		1	25	cnn_epch100	v3456	Y08WOMTSL
2	12.113715621791496	0.5054124145143395		2	25	cnn_epch100	v3456	Y08WOMTSL
3	12.833759031743254	0.4950374048019284		3	25	cnn_epch100	v3456	Y08WOMTSL
4	12.72790205289517	0.5010238716711679		4	25	cnn_epch100	v3456	Y08WOMTSL
5	12.6747881087331	0.4922144877999746		5	25	cnn_epch100	v3456	Y08WOMTSL
6	12.317603858854484	0.5083552329463658		6	25	cnn_epch100	v3456	Y08WOMTSL
7	12.351378402151498	0.5047667018010809		7	25	cnn_epch100	v3456	Y08WOMTSL
8	12.907574305967843	0.49495500689039384		8	25	cnn_epch100	v3456	Y08WOMTSL
9	12.803632247731118	0.51401875103497		9	25	cnn_epch100	v3456	Y08WOMTSL
0	12.418143365169051	0.5842966392579834		0	25	cnn_epch100	v3456	Y04WOMTSL
1	12.06479884746261	0.5753777150367887		1	25	cnn_epch100	v3456	Y04WOMTSL
2	12.358225885147936	0.5549020602706337		2	25	cnn_epch100	v3456	Y04WOMTSL
3	11.7846788447338	0.5618068852396171		3	25	cnn_epch100	v3456	Y04WOMTSL
4	11.989955378750958	0.5646957008939888		4	25	cnn_epch100	v3456	Y04WOMTSL
5	11.642480993948478	0.5677007554810423		5	25	cnn_epch100	v3456	Y04WOMTSL
6	11.906144117817211	0.556857940619308		6	25	cnn_epch100	v3456	Y04WOMTSL
7	12.049184073165607	0.5912270841079972		7	25	cnn_epch100	v3456	Y04WOMTSL
8	11.890803751531466	0.5549880778449735		8	25	cnn_epch100	v3456	Y04WOMTSL
9	12.036612284362874	0.5401747257442076		9	25	cnn_epch100	v3456	Y04WOMTSL
0	10.894044169505694	0.6304327545255611		0	25	cnn_epch100	v3456	Y04WOMTSR
1	11.467555716785048	0.594734760947875		1	25	cnn_epch100	v3456	Y04WOMTSR
2	11.05256191734506	0.6126435160512592		2	25	cnn_epch100	v3456	Y04WOMTSR
3	11.23616399556313	0.606824809205566		3	25	cnn_epch100	v3456	Y04WOMTSR
4	11.435055339214522	0.5947317797490466		4	25	cnn_epch100	v3456	Y04WOMTSR
5	11.123479119914265	0.6216771251935407		5	25	cnn_epch100	v3456	Y04WOMTSR
6	11.20495735267568	0.6153052204061212		6	25	cnn_epch100	v3456	Y04WOMTSR
7	10.921183339143267	0.6288285826423953		7	25	cnn_epch100	v3456	Y04WOMTSR
8	11.329173107819068	0.5893885831243401		8	25	cnn_epch100	v3456	Y04WOMTSR
9	11.17022144321685	0.6190790223535086		9	25	cnn_epch100	v3456	Y04WOMTSR
0	12.676296027617184	0.42701244877952615		0	25	cnn_epch100	v3457	Y08WOMTSR
1	12.745433059884386	0.41582200339379743		1	25	cnn_epch100	v3457	Y08WOMTSR
2	12.822331581612149	0.4440060916175335		2	25	cnn_epch100	v3457	Y08WOMTSR
3	12.850336915932786	0.41813704697263626		3	25	cnn_epch100	v3457	Y08WOMTSR
4	12.763979445262596	0.4274613041454815		4	25	cnn_epch100	v3457	Y08WOMTSR
5	12.544526017335748	0.41927919542932024		5	25	cnn_epch100	v3457	Y08WOMTSR
6	12.445007162116449	0.4502181039690309		6	25	cnn_epch100	v3457	Y08WOMTSR
7	12.72658798047476	0.4423559889421227		7	25	cnn_epch100	v3457	Y08WOMTSR
8	12.695185801592771	0.4307691250220103		8	25	cnn_epch100	v3457	Y08WOMTSR
9	12.560372316565324	0.4263681779879493		9	25	cnn_epch100	v3457	Y08WOMTSR
0	12.237052816093769	0.5904825575885158		0	25	cnn_epch100	v3457	Y04WOMTSL
1	12.35915538229132	0.5454774045188442		1	25	cnn_epch100	v3457	Y04WOMTSL
2	12.49268188525775	0.5490814689552207		2	25	cnn_epch100	v3457	Y04WOMTSL
3	11.958847621549408	0.5514470966674208		3	25	cnn_epch100	v3457	Y04WOMTSL
4	12.113588035353274	0.552656438478237		4	25	cnn_epch100	v3457	Y04WOMTSL
5	11.864452234434156	0.5350893897396589		5	25	cnn_epch100	v3457	Y04WOMTSL
6	12.195607250861466	0.5423327302628895		6	25	cnn_epch100	v3457	Y04WOMTSL
7	12.164895475256564	0.5854265766324713		7	25	cnn_epch100	v3457	Y04WOMTSL
8	11.6812143230025	0.5793016111883259		8	25	cnn_epch100	v3457	Y04WOMTSL
9	11.8991025441823	0.5505136762149989		9	25	cnn_epch100	v3457	Y04WOMTSL
0	12.62446943377574	0.4949323484469425		0	25	cnn_epch100	v3457	Y08WOMTSL
1	12.962263761248463	0.4960107974955023		1	25	cnn_epch100	v3457	Y08WOMTSL
2	12.193112095450418	0.5065329446464373		2	25	cnn_epch100	v3457	Y08WOMTSL
3	12.81547999026832	0.4996572812280078		3	25	cnn_epch100	v3457	Y08WOMTSL
4	12.72828030509658	0.5003393354031132		4	25	cnn_epch100	v3457	Y08WOMTSL
5	12.640119085153518	0.4973435926542384		5	25	cnn_epch100	v3457	Y08WOMTSL
6	12.283433748429186	0.5146386563668427		6	25	cnn_epch100	v3457	Y08WOMTSL
7	12.206194258112951	0.521535990446255		7	25	cnn_epch100	v3457	Y08WOMTSL
8	12.673687866864368	0.5086695315865047		8	25	cnn_epch100	v3457	Y08WOMTSL
9	12.741245306609486	0.5187847379658088		9	25	cnn_epch100	v3457	Y08WOMTSL
0	10.869946833151769	0.628659197091805		0	25	cnn_epch100	v3457	Y04WOMTSR
1	11.415824855592485	0.6010875875545402		1	25	cnn_epch100	v3457	Y04WOMTSR
2	10.856459246902537	0.6190925250411298		2	25	cnn_epch100	v3457	Y04WOMTSR
3	11.27797344622803	0.6025814192484492		3	25	cnn_epch100	v3457	Y04WOMTSR
4	11.361247559631886	0.5980880442160232		4	25	cnn_epch100	v3457	Y04WOMTSR
5	10.963809522813325	0.6374235632870815		5	25	cnn_epch100	v3457	Y04WOMTSR
6	10.880036326326792	0.6230467155432223		6	25	cnn_epch100	v3457	Y04WOMTSR
7	10.884054633685668	0.6284735740769972		7	25	cnn_epch100	v3457	Y04WOMTSR
8	11.313934255613312	0.6058164903462945		8	25	cnn_epch100	v3457	Y04WOMTSR
9	11.4026985465934	0.6176620952708393		9	25	cnn_epch100	v3457	Y04WOMTSR
0	13.43266446393304	0.428999028434261		0	25	cnn_epch100	v3458	Y08WOMTSL
1	13.485703774153803	0.4279518618065302		1	25	cnn_epch100	v3458	Y08WOMTSL
2	12.584780482665378	0.45940287356697007		2	25	cnn_epch100	v3458	Y08WOMTSL
3	13.09195255032561	0.46880819250004624		3	25	cnn_epch100	v3458	Y08WOMTSL
4	12.994610614663396	0.47069102838453275		4	25	cnn_epch100	v3458	Y08WOMTSL
5	13.059386618149285	0.44898686778338776		5	25	cnn_epch100	v3458	Y08WOMTSL
6	12.798861584521337	0.4569480458485541		6	25	cnn_epch100	v3458	Y08WOMTSL
7	12.86225611083362	0.4537917960722279		7	25	cnn_epch100	v3458	Y08WOMTSL
8	12.968203377620958	0.47325441521357353		8	25	cnn_epch100	v3458	Y08WOMTSL
9	13.19993965971348	0.4754679503199301		9	25	cnn_epch100	v3458	Y08WOMTSL
0	10.981959295904442	0.6187269617932375		0	25	cnn_epch100	v3458	Y04WOMTSR
1	11.671870066247545	0.5881551027236664		1	25	cnn_epch100	v3458	Y04WOMTSR
2	11.08837316932098	0.6185509233081837		2	25	cnn_epch100	v3458	Y04WOMTSR
3	12.149071303722264	0.5433130036945562		3	25	cnn_epch100	v3458	Y04WOMTSR
4	11.45897522667219	0.594670270691809		4	25	cnn_epch100	v3458	Y04WOMTSR
5	11.169131915544618	0.6298592330086438		5	25	cnn_epch100	v3458	Y04WOMTSR
6	11.000417046233189	0.6110311146632904		6	25	cnn_epch100	v3458	Y04WOMTSR
7	11.018147882159614	0.6273940236213468		7	25	cnn_epch100	v3458	Y04WOMTSR
8	11.293032767337488	0.5917966111305814		8	25	cnn_epch100	v3458	Y04WOMTSR
9	11.023569934144358	0.6269945633479774		9	25	cnn_epch100	v3458	Y04WOMTSR
0	12.211255716393334	0.5837179950400669		0	25	cnn_epch100	v3458	Y04WOMTSL
1	12.01573246351318	0.5799227848948696		1	25	cnn_epch100	v3458	Y04WOMTSL
2	11.940235735231711	0.5743266635626474		2	25	cnn_epch100	v3458	Y04WOMTSL
3	11.732795910652236	0.5724147712371626		3	25	cnn_epch100	v3458	Y04WOMTSL
4	11.929530718826172	0.5762749003146952		4	25	cnn_epch100	v3458	Y04WOMTSL
5	11.457154638862454	0.5770679471182139		5	25	cnn_epch100	v3458	Y04WOMTSL
6	11.80892211247783	0.5734370685809593		6	25	cnn_epch100	v3458	Y04WOMTSL
7	12.070595333663784	0.5924480440986429		7	25	cnn_epch100	v3458	Y04WOMTSL
8	11.51769372942157	0.5906463670463974		8	25	cnn_epch100	v3458	Y04WOMTSL
9	11.78878631993809	0.5647764004212057		9	25	cnn_epch100	v3458	Y04WOMTSL
0	12.684856682255797	0.4309255834486683		0	25	cnn_epch100	v3458	Y08WOMTSR
1	12.635173649216568	0.43371301826215714		1	25	cnn_epch100	v3458	Y08WOMTSR
2	12.722958072477985	0.4508267221606894		2	25	cnn_epch100	v3458	Y08WOMTSR
3	12.769252275674472	0.43711572594080367		3	25	cnn_epch100	v3458	Y08WOMTSR
4	12.851454381443723	0.425179405470884		4	25	cnn_epch100	v3458	Y08WOMTSR
5	12.430352076563306	0.43074906848875777		5	25	cnn_epch100	v3458	Y08WOMTSR
6	12.32261198053163	0.46787945106285145		6	25	cnn_epch100	v3458	Y08WOMTSR
7	12.68976734567343	0.44097193618372144		7	25	cnn_epch100	v3458	Y08WOMTSR
8	12.593099452750003	0.4460579427887267		8	25	cnn_epch100	v3458	Y08WOMTSR
9	12.563598982009474	0.43339455718660086		9	25	cnn_epch100	v3458	Y08WOMTSR
0	12.563265027718728	0.5036653711300016		0	25	cnn_epch100	v3459	Y08WOMTSL
1	12.857006843315082	0.5225160594641145		1	25	cnn_epch100	v3459	Y08WOMTSL
2	12.039097970385	0.5208403520066098		2	25	cnn_epch100	v3459	Y08WOMTSL
3	12.678160267531675	0.5159749366791327		3	25	cnn_epch100	v3459	Y08WOMTSL
4	12.55160941430943	0.5208834199641061		4	25	cnn_epch100	v3459	Y08WOMTSL
5	12.492330666164271	0.5243417713999416		5	25	cnn_epch100	v3459	Y08WOMTSL
6	12.293299024683302	0.523364445937898		6	25	cnn_epch100	v3459	Y08WOMTSL
7	12.143618220240551	0.5285683876130776		7	25	cnn_epch100	v3459	Y08WOMTSL
8	12.504833963863804	0.5272610722245795		8	25	cnn_epch100	v3459	Y08WOMTSL
9	12.67725734331676	0.5300688563428928		9	25	cnn_epch100	v3459	Y08WOMTSL
0	11.867617993561849	0.5311744057311749		0	25	cnn_epch100	v3459	Y04WOMTSR
1	12.49817486565266	0.4862423126750584		1	25	cnn_epch100	v3459	Y04WOMTSR
2	11.921322163982326	0.5083703984797047		2	25	cnn_epch100	v3459	Y04WOMTSR
3	12.32492155470544	0.5144533858524013		3	25	cnn_epch100	v3459	Y04WOMTSR
4	12.442140123512994	0.4873113995689097		4	25	cnn_epch100	v3459	Y04WOMTSR
5	12.620286656739877	0.48705463812867955		5	25	cnn_epch100	v3459	Y04WOMTSR
6	12.123641150118608	0.5048673508625243		6	25	cnn_epch100	v3459	Y04WOMTSR
7	12.29279527526146	0.48326484116304813		7	25	cnn_epch100	v3459	Y04WOMTSR
8	12.35992692935135	0.49188042158819606		8	25	cnn_epch100	v3459	Y04WOMTSR
9	12.166307377746906	0.5107215305257268		9	25	cnn_epch100	v3459	Y04WOMTSR
0	11.97093718255092	0.5213393390535404		0	25	cnn_epch100	v3459	Y08WOMTSR
1	12.19051598852887	0.49469687904608034		1	25	cnn_epch100	v3459	Y08WOMTSR
2	11.89640515117594	0.5594280071545626		2	25	cnn_epch100	v3459	Y08WOMTSR
3	12.131384537133515	0.5224325974736386		3	25	cnn_epch100	v3459	Y08WOMTSR
4	11.905130400182086	0.5407101313304793		4	25	cnn_epch100	v3459	Y08WOMTSR
5	11.740100557498302	0.5343679949749682		5	25	cnn_epch100	v3459	Y08WOMTSR
6	11.464528310435805	0.5621028441718476		6	25	cnn_epch100	v3459	Y08WOMTSR
7	11.78127210622461	0.5535195486509111		7	25	cnn_epch100	v3459	Y08WOMTSR
8	11.926982592961998	0.5323164147858122		8	25	cnn_epch100	v3459	Y08WOMTSR
9	11.705807815290369	0.5387016970544742		9	25	cnn_epch100	v3459	Y08WOMTSR
0	12.503062992583962	0.5542257830689842		0	25	cnn_epch100	v3459	Y04WOMTSL
1	12.382181768676006	0.5437124828481081		1	25	cnn_epch100	v3459	Y04WOMTSL
2	12.067289807468732	0.5650285933524325		2	25	cnn_epch100	v3459	Y04WOMTSL
3	11.916192185081098	0.5505820715970008		3	25	cnn_epch100	v3459	Y04WOMTSL
4	12.044823249766488	0.5589628606897166		4	25	cnn_epch100	v3459	Y04WOMTSL
5	11.694062309134816	0.5537739072240586		5	25	cnn_epch100	v3459	Y04WOMTSL
6	12.02126062912488	0.5506527052836868		6	25	cnn_epch100	v3459	Y04WOMTSL
7	12.1565145884059	0.5874986985073344		7	25	cnn_epch100	v3459	Y04WOMTSL
8	11.867799682972624	0.556988947775662		8	25	cnn_epch100	v3459	Y04WOMTSL
9	11.9255672576918	0.5467070335337905		9	25	cnn_epch100	v3459	Y04WOMTSL
0	12.244635883758184	0.5810509409285485		0	25	cnn_epch100	v3460	Y04WOMTSL
1	12.043205286921475	0.5820842242698752		1	25	cnn_epch100	v3460	Y04WOMTSL
2	12.08802334952143	0.5558072298710446		2	25	cnn_epch100	v3460	Y04WOMTSL
3	11.841767266974594	0.5611372518393534		3	25	cnn_epch100	v3460	Y04WOMTSL
4	11.900050793332412	0.578799824853939		4	25	cnn_epch100	v3460	Y04WOMTSL
5	11.670506294598985	0.5611617634740016		5	25	cnn_epch100	v3460	Y04WOMTSL
6	11.931387956282448	0.5570375014412421		6	25	cnn_epch100	v3460	Y04WOMTSL
7	12.11813357855891	0.5844895102804525		7	25	cnn_epch100	v3460	Y04WOMTSL
8	11.479332773491985	0.5940747800783936		8	25	cnn_epch100	v3460	Y04WOMTSL
9	11.814388972834776	0.5566066029149912		9	25	cnn_epch100	v3460	Y04WOMTSL
0	12.32312934447424	0.4816091630279297		0	25	cnn_epch100	v3460	Y04WOMTSR
1	12.4904700515279	0.4981219680530341		1	25	cnn_epch100	v3460	Y04WOMTSR
2	11.79452564288928	0.5217611130555329		2	25	cnn_epch100	v3460	Y04WOMTSR
3	12.239418134821456	0.5010610642067557		3	25	cnn_epch100	v3460	Y04WOMTSR
4	12.49471702889976	0.4803476677315954		4	25	cnn_epch100	v3460	Y04WOMTSR
5	12.379982621152193	0.48851508728777276		5	25	cnn_epch100	v3460	Y04WOMTSR
6	11.916665496140292	0.5158611207223658		6	25	cnn_epch100	v3460	Y04WOMTSR
7	12.154366449764437	0.49992670632669794		7	25	cnn_epch100	v3460	Y04WOMTSR
8	12.129317802041042	0.5046987440631696		8	25	cnn_epch100	v3460	Y04WOMTSR
9	12.116084352944446	0.5170440186020668		9	25	cnn_epch100	v3460	Y04WOMTSR
0	12.944415505876972	0.459474723958681		0	25	cnn_epch100	v3460	Y08WOMTSL
1	13.43580460710697	0.4466989351751558		1	25	cnn_epch100	v3460	Y08WOMTSL
2	12.52700665092011	0.46091435972757416		2	25	cnn_epch100	v3460	Y08WOMTSL
3	13.043592702221884	0.47070981532142303		3	25	cnn_epch100	v3460	Y08WOMTSL
4	12.85948869880442	0.48682713391538723		4	25	cnn_epch100	v3460	Y08WOMTSL
5	12.960776229643615	0.45986729929255354		5	25	cnn_epch100	v3460	Y08WOMTSL
6	12.544369627753298	0.4820361497089193		6	25	cnn_epch100	v3460	Y08WOMTSL
7	12.61872338583727	0.4915016009657027		7	25	cnn_epch100	v3460	Y08WOMTSL
8	12.97986372652343	0.4738882817086768		8	25	cnn_epch100	v3460	Y08WOMTSL
9	12.94006294359608	0.49641987895108297		9	25	cnn_epch100	v3460	Y08WOMTSL
0	12.756001940917884	0.4144328586481295		0	25	cnn_epch100	v3460	Y08WOMTSR
1	12.792697763261716	0.4165562278524304		1	25	cnn_epch100	v3460	Y08WOMTSR
2	12.878888044135318	0.43024064155188135		2	25	cnn_epch100	v3460	Y08WOMTSR
3	12.909982632286807	0.4113290121132321		3	25	cnn_epch100	v3460	Y08WOMTSR
4	12.910363628676642	0.4061136966064067		4	25	cnn_epch100	v3460	Y08WOMTSR
5	12.648616172132307	0.3912727234422581		5	25	cnn_epch100	v3460	Y08WOMTSR
6	12.516170812872772	0.4335683642018117		6	25	cnn_epch100	v3460	Y08WOMTSR
7	12.9043475193606	0.4144706255420503		7	25	cnn_epch100	v3460	Y08WOMTSR
8	13.414013784057364	0.412437103158415		8	25	cnn_epch100	v3460	Y08WOMTSR
9	12.753903387766291	0.39631909619526445		9	25	cnn_epch100	v3460	Y08WOMTSR
0	12.531038306380267	0.4967855147817325		0	25	cnn_epch100	v3461	Y04WOMTSR
1	12.374834187364373	0.49812658146903727		1	25	cnn_epch100	v3461	Y04WOMTSR
2	11.844614507641827	0.5168889163047976		2	25	cnn_epch100	v3461	Y04WOMTSR
3	12.146727271815388	0.5154784255474536		3	25	cnn_epch100	v3461	Y04WOMTSR
4	12.473268938116863	0.4797077365857167		4	25	cnn_epch100	v3461	Y04WOMTSR
5	12.522483924494596	0.5013386393091055		5	25	cnn_epch100	v3461	Y04WOMTSR
6	12.104550626974802	0.49959042840660406		6	25	cnn_epch100	v3461	Y04WOMTSR
7	12.054034376214911	0.5160759405475089		7	25	cnn_epch100	v3461	Y04WOMTSR
8	12.184645217036122	0.4964334431939229		8	25	cnn_epch100	v3461	Y04WOMTSR
9	12.258224348975595	0.5133799299494719		9	25	cnn_epch100	v3461	Y04WOMTSR
0	12.33940413674216	0.5755229288023066		0	25	cnn_epch100	v3461	Y04WOMTSL
1	12.27573589968881	0.5706314824795252		1	25	cnn_epch100	v3461	Y04WOMTSL
2	11.923912623777769	0.5726432754264623		2	25	cnn_epch100	v3461	Y04WOMTSL
3	11.769557027199143	0.5683907971300108		3	25	cnn_epch100	v3461	Y04WOMTSL
4	11.903805488134363	0.5759596088806472		4	25	cnn_epch100	v3461	Y04WOMTSL
5	11.526443734149352	0.5633278307691569		5	25	cnn_epch100	v3461	Y04WOMTSL
6	11.824689186969213	0.5659433256604662		6	25	cnn_epch100	v3461	Y04WOMTSL
7	12.098621600643696	0.5925678011845373		7	25	cnn_epch100	v3461	Y04WOMTSL
8	11.54986341065654	0.5894570937932485		8	25	cnn_epch100	v3461	Y04WOMTSL
9	11.792374443878684	0.5633925561069797		9	25	cnn_epch100	v3461	Y04WOMTSL
0	11.909947625902952	0.5260067264250646		0	25	cnn_epch100	v3461	Y08WOMTSR
1	11.890663522195547	0.5285782170749853		1	25	cnn_epch100	v3461	Y08WOMTSR
2	12.00472279516719	0.5558381762358374		2	25	cnn_epch100	v3461	Y08WOMTSR
3	12.036549294014712	0.5279991395537371		3	25	cnn_epch100	v3461	Y08WOMTSR
4	12.121994090410572	0.5228430744254979		4	25	cnn_epch100	v3461	Y08WOMTSR
5	11.87879643382408	0.5209253324775021		5	25	cnn_epch100	v3461	Y08WOMTSR
6	11.5185942164736	0.560673094407897		6	25	cnn_epch100	v3461	Y08WOMTSR
7	11.919196662971126	0.5382145273438076		7	25	cnn_epch100	v3461	Y08WOMTSR
8	11.913628834562855	0.5354204576105421		8	25	cnn_epch100	v3461	Y08WOMTSR
9	11.799043633263125	0.528862851450424		9	25	cnn_epch100	v3461	Y08WOMTSR
0	13.176096502071609	0.4277247694633861		0	25	cnn_epch100	v3461	Y08WOMTSL
1	13.365836480935746	0.44675593304773176		1	25	cnn_epch100	v3461	Y08WOMTSL
2	12.484774729464048	0.4593555395116122		2	25	cnn_epch100	v3461	Y08WOMTSL
3	13.284111334658467	0.44274174886608053		3	25	cnn_epch100	v3461	Y08WOMTSL
4	13.118470924130635	0.4546845320718975		4	25	cnn_epch100	v3461	Y08WOMTSL
5	13.116431769149044	0.4620964530049318		5	25	cnn_epch100	v3461	Y08WOMTSL
6	12.643124960520163	0.4735992318038411		6	25	cnn_epch100	v3461	Y08WOMTSL
7	12.590447709895304	0.4754776681571659		7	25	cnn_epch100	v3461	Y08WOMTSL
8	13.300668162843545	0.45688502530292624		8	25	cnn_epch100	v3461	Y08WOMTSL
9	13.388568966115493	0.4509358431028907		9	25	cnn_epch100	v3461	Y08WOMTSL
0	12.159188192844578	0.5863197879932383		0	25	cnn_epch100	v3462	Y04WOMTSL
1	12.031750167716195	0.5823806393980699		1	25	cnn_epch100	v3462	Y04WOMTSL
2	11.768340247232349	0.5879344966776162		2	25	cnn_epch100	v3462	Y04WOMTSL
3	11.747025686500317	0.5765358520624102		3	25	cnn_epch100	v3462	Y04WOMTSL
4	11.809811170612845	0.5822097370231311		4	25	cnn_epch100	v3462	Y04WOMTSL
5	11.450170504895349	0.5768492446815213		5	25	cnn_epch100	v3462	Y04WOMTSL
6	11.836881191898048	0.5657961746129894		6	25	cnn_epch100	v3462	Y04WOMTSL
7	12.077944378054022	0.5895001717437297		7	25	cnn_epch100	v3462	Y04WOMTSL
8	11.797338865942164	0.5827844735859424		8	25	cnn_epch100	v3462	Y04WOMTSL
9	11.7100452910518	0.5681875527800571		9	25	cnn_epch100	v3462	Y04WOMTSL
0	11.940273636979304	0.5238490885142375		0	25	cnn_epch100	v3462	Y08WOMTSR
1	12.032935055725437	0.5158969987056434		1	25	cnn_epch100	v3462	Y08WOMTSR
2	11.974274001009874	0.5638023002322214		2	25	cnn_epch100	v3462	Y08WOMTSR
3	12.221382696494784	0.5157159385039343		3	25	cnn_epch100	v3462	Y08WOMTSR
4	11.84294725891612	0.5416859225914769		4	25	cnn_epch100	v3462	Y08WOMTSR
5	11.64278744301362	0.5311448103223054		5	25	cnn_epch100	v3462	Y08WOMTSR
6	11.420548052716285	0.5728250059860593		6	25	cnn_epch100	v3462	Y08WOMTSR
7	11.86568844036734	0.5472669299433255		7	25	cnn_epch100	v3462	Y08WOMTSR
8	12.104832236309797	0.5219416307037232		8	25	cnn_epch100	v3462	Y08WOMTSR
9	11.826071994350382	0.5375713502038365		9	25	cnn_epch100	v3462	Y08WOMTSR
0	12.895207849996048	0.4662497488942151		0	25	cnn_epch100	v3462	Y08WOMTSL
1	13.297522119275213	0.45931807970872607		1	25	cnn_epch100	v3462	Y08WOMTSL
2	12.28169207066976	0.4852018497529939		2	25	cnn_epch100	v3462	Y08WOMTSL
3	13.321927901850458	0.45984721318868554		3	25	cnn_epch100	v3462	Y08WOMTSL
4	12.962933399782306	0.47795347618252426		4	25	cnn_epch100	v3462	Y08WOMTSL
5	12.81113160582321	0.4767766622918507		5	25	cnn_epch100	v3462	Y08WOMTSL
6	12.657215109230965	0.4749344922824095		6	25	cnn_epch100	v3462	Y08WOMTSL
7	12.423725347672654	0.497579341199579		7	25	cnn_epch100	v3462	Y08WOMTSL
8	12.754128963561069	0.5000822007147246		8	25	cnn_epch100	v3462	Y08WOMTSL
9	13.0236239478901	0.4930650384056432		9	25	cnn_epch100	v3462	Y08WOMTSL
0	11.731232321583605	0.545873024247959		0	25	cnn_epch100	v3462	Y04WOMTSR
1	12.325205690824449	0.5094467071577334		1	25	cnn_epch100	v3462	Y04WOMTSR
2	11.643259891812065	0.5392426483380103		2	25	cnn_epch100	v3462	Y04WOMTSR
3	12.101777521027593	0.5330895739756292		3	25	cnn_epch100	v3462	Y04WOMTSR
4	12.41752524178351	0.492793166976799		4	25	cnn_epch100	v3462	Y04WOMTSR
5	12.345463895789846	0.5237720744768181		5	25	cnn_epch100	v3462	Y04WOMTSR
6	11.84461363243298	0.5288997104743103		6	25	cnn_epch100	v3462	Y04WOMTSR
7	11.892973795632331	0.5321222414415802		7	25	cnn_epch100	v3462	Y04WOMTSR
8	11.924497203425794	0.5266879135444282		8	25	cnn_epch100	v3462	Y04WOMTSR
9	11.842993759720482	0.5550777231124724		9	25	cnn_epch100	v3462	Y04WOMTSR
0	12.9606611593152	0.47667383438700395		0	25	cnn_epch100	v3463	Y08WOMTSL
1	13.016654234650048	0.49545222207198786		1	25	cnn_epch100	v3463	Y08WOMTSL
2	12.153706345126768	0.49989796922096186		2	25	cnn_epch100	v3463	Y08WOMTSL
3	13.030252555409552	0.48754527504596784		3	25	cnn_epch100	v3463	Y08WOMTSL
4	12.943194466830068	0.4972086648536198		4	25	cnn_epch100	v3463	Y08WOMTSL
5	12.75563592513438	0.49839578846277494		5	25	cnn_epch100	v3463	Y08WOMTSL
6	12.350471650315356	0.5072953197850254		6	25	cnn_epch100	v3463	Y08WOMTSL
7	12.268567934508363	0.5136467204017102		7	25	cnn_epch100	v3463	Y08WOMTSL
8	12.79403532057234	0.4994423476750814		8	25	cnn_epch100	v3463	Y08WOMTSL
9	12.892379304210666	0.5059951476870155		9	25	cnn_epch100	v3463	Y08WOMTSL
0	12.15881242566009	0.49754377666240746		0	25	cnn_epch100	v3463	Y04WOMTSR
1	12.593808073453934	0.4698587045863571		1	25	cnn_epch100	v3463	Y04WOMTSR
2	11.958224686394075	0.5039002083902215		2	25	cnn_epch100	v3463	Y04WOMTSR
3	12.432182055939457	0.4767011965156439		3	25	cnn_epch100	v3463	Y04WOMTSR
4	12.666412105148328	0.4650234546853092		4	25	cnn_epch100	v3463	Y04WOMTSR
5	12.52960842820896	0.47358099938676657		5	25	cnn_epch100	v3463	Y04WOMTSR
6	12.251529343701234	0.48708674027752413		6	25	cnn_epch100	v3463	Y04WOMTSR
7	12.424081929361748	0.46257091851305976		7	25	cnn_epch100	v3463	Y04WOMTSR
8	12.443916312708296	0.4715839129138953		8	25	cnn_epch100	v3463	Y04WOMTSR
9	12.30927847336701	0.5033312087462449		9	25	cnn_epch100	v3463	Y04WOMTSR
0	12.082617095747796	0.5922227453012884		0	25	cnn_epch100	v3463	Y04WOMTSL
1	12.25107057676916	0.5751972827964831		1	25	cnn_epch100	v3463	Y04WOMTSL
2	11.931052086944993	0.5740194356659984		2	25	cnn_epch100	v3463	Y04WOMTSL
3	11.7127557177048	0.5745482738377048		3	25	cnn_epch100	v3463	Y04WOMTSL
4	11.855547564557549	0.5833722426351313		4	25	cnn_epch100	v3463	Y04WOMTSL
5	11.489683677182748	0.5785630730948818		5	25	cnn_epch100	v3463	Y04WOMTSL
6	11.72713481233965	0.573829531909827		6	25	cnn_epch100	v3463	Y04WOMTSL
7	11.85443379727043	0.6115622107654708		7	25	cnn_epch100	v3463	Y04WOMTSL
8	11.49894305901525	0.5944194157002269		8	25	cnn_epch100	v3463	Y04WOMTSL
9	11.571023014190846	0.5815559015200866		9	25	cnn_epch100	v3463	Y04WOMTSL
0	11.87988329010802	0.5272098760368386		0	25	cnn_epch100	v3463	Y08WOMTSR
1	11.964709417453102	0.5233085769949042		1	25	cnn_epch100	v3463	Y08WOMTSR
2	11.768418934808134	0.5664815838141447		2	25	cnn_epch100	v3463	Y08WOMTSR
3	12.188262967680677	0.5124262210693268		3	25	cnn_epch100	v3463	Y08WOMTSR
4	11.840892330153237	0.543793589198635		4	25	cnn_epch100	v3463	Y08WOMTSR
5	11.756383357279368	0.5196919406394633		5	25	cnn_epch100	v3463	Y08WOMTSR
6	11.522956213837688	0.558423037647291		6	25	cnn_epch100	v3463	Y08WOMTSR
7	11.826535888396206	0.5497236581483284		7	25	cnn_epch100	v3463	Y08WOMTSR
8	12.027559138410396	0.5243120493412665		8	25	cnn_epch100	v3463	Y08WOMTSR
9	11.657246980302192	0.5446827849175305		9	25	cnn_epch100	v3463	Y08WOMTSR
0	12.524356031052877	0.5496123514648997		0	25	cnn_epch100	v3464	Y04WOMTSL
1	12.6706559063895	0.5447129142736169		1	25	cnn_epch100	v3464	Y04WOMTSL
2	12.10459435524882	0.5565417309870769		2	25	cnn_epch100	v3464	Y04WOMTSL
3	12.10757038334764	0.5494121992182565		3	25	cnn_epch100	v3464	Y04WOMTSL
4	12.149834499821775	0.563563709955888		4	25	cnn_epch100	v3464	Y04WOMTSL
5	11.757159778489507	0.5490433072112302		5	25	cnn_epch100	v3464	Y04WOMTSL
6	11.940778875133953	0.5526794110597132		6	25	cnn_epch100	v3464	Y04WOMTSL
7	12.398474479534338	0.5779569327886162		7	25	cnn_epch100	v3464	Y04WOMTSL
8	11.731041655655854	0.5874716040194021		8	25	cnn_epch100	v3464	Y04WOMTSL
9	12.385097432730172	0.508647882224253		9	25	cnn_epch100	v3464	Y04WOMTSL
0	13.371227615707587	0.4036271571744091		0	25	cnn_epch100	v3464	Y08WOMTSL
1	13.874051545497393	0.38286048097152947		1	25	cnn_epch100	v3464	Y08WOMTSL
2	12.940340241850066	0.42502001059003874		2	25	cnn_epch100	v3464	Y08WOMTSL
3	13.357210667911051	0.44124536992854846		3	25	cnn_epch100	v3464	Y08WOMTSL
4	13.241401264266509	0.441577780852733		4	25	cnn_epch100	v3464	Y08WOMTSL
5	13.191594282837384	0.43197390885664605		5	25	cnn_epch100	v3464	Y08WOMTSL
6	12.861333783534976	0.4394587150928572		6	25	cnn_epch100	v3464	Y08WOMTSL
7	13.013371733527595	0.42916990363317764		7	25	cnn_epch100	v3464	Y08WOMTSL
8	13.21917835463601	0.43945700359551515		8	25	cnn_epch100	v3464	Y08WOMTSL
9	13.369376514133544	0.45406579051803436		9	25	cnn_epch100	v3464	Y08WOMTSL
0	11.874703049439468	0.5364210143957621		0	25	cnn_epch100	v3464	Y04WOMTSR
1	12.334850141171376	0.5052949440540859		1	25	cnn_epch100	v3464	Y04WOMTSR
2	11.801358249673443	0.5310717213486331		2	25	cnn_epch100	v3464	Y04WOMTSR
3	12.003700229995331	0.5311509396924586		3	25	cnn_epch100	v3464	Y04WOMTSR
4	12.353371533482958	0.4933517925644052		4	25	cnn_epch100	v3464	Y04WOMTSR
5	12.081333392628949	0.5233989904688505		5	25	cnn_epch100	v3464	Y04WOMTSR
6	11.856081273204513	0.5257238208937649		6	25	cnn_epch100	v3464	Y04WOMTSR
7	11.90895250773313	0.5247617612186711		7	25	cnn_epch100	v3464	Y04WOMTSR
8	12.11153449974803	0.5150753741016492		8	25	cnn_epch100	v3464	Y04WOMTSR
9	12.139369226018156	0.5215050937648124		9	25	cnn_epch100	v3464	Y04WOMTSR
0	12.487050547461337	0.45218162527849043		0	25	cnn_epch100	v3464	Y08WOMTSR
1	12.42230217454625	0.46187954658563374		1	25	cnn_epch100	v3464	Y08WOMTSR
2	12.685294010472154	0.4711755639162229		2	25	cnn_epch100	v3464	Y08WOMTSR
3	12.877187459729408	0.44018807306098867		3	25	cnn_epch100	v3464	Y08WOMTSR
4	12.61020704012331	0.4510011264950745		4	25	cnn_epch100	v3464	Y08WOMTSR
5	12.761209091937223	0.413941688782773		5	25	cnn_epch100	v3464	Y08WOMTSR
6	12.154147972540974	0.48060584489096486		6	25	cnn_epch100	v3464	Y08WOMTSR
7	12.406705551006462	0.47967835327801683		7	25	cnn_epch100	v3464	Y08WOMTSR
8	12.573883523307824	0.4537150320336273		8	25	cnn_epch100	v3464	Y08WOMTSR
9	12.616504515781829	0.4224970593890929		9	25	cnn_epch100	v3464	Y08WOMTSR
0	12.812859274334366	0.47238293462518316		0	25	cnn_epch100	v3465	Y08WOMTSL
1	13.232490653693205	0.46789828558806074		1	25	cnn_epch100	v3465	Y08WOMTSL
2	12.15929506786833	0.50735573748464		2	25	cnn_epch100	v3465	Y08WOMTSL
3	12.914925894039593	0.48849393612265096		3	25	cnn_epch100	v3465	Y08WOMTSL
4	12.732865037097469	0.50370417401954		4	25	cnn_epch100	v3465	Y08WOMTSL
5	12.746581853078904	0.4819659348052156		5	25	cnn_epch100	v3465	Y08WOMTSL
6	12.749993673322509	0.4719132460357539		6	25	cnn_epch100	v3465	Y08WOMTSL
7	12.390558309682332	0.5009411478463547		7	25	cnn_epch100	v3465	Y08WOMTSL
8	12.732361427621656	0.5127652639325899		8	25	cnn_epch100	v3465	Y08WOMTSL
9	12.914057634616864	0.5059884454190902		9	25	cnn_epch100	v3465	Y08WOMTSL
0	11.859288585806093	0.5291927358995863		0	25	cnn_epch100	v3465	Y04WOMTSR
1	12.404306749264098	0.5028442232403956		1	25	cnn_epch100	v3465	Y04WOMTSR
2	11.85185378647192	0.5205175065250471		2	25	cnn_epch100	v3465	Y04WOMTSR
3	12.110388012598609	0.5221409661760738		3	25	cnn_epch100	v3465	Y04WOMTSR
4	12.458997899968136	0.4910054658070318		4	25	cnn_epch100	v3465	Y04WOMTSR
5	12.166941235455472	0.5196123991013597		5	25	cnn_epch100	v3465	Y04WOMTSR
6	11.988175074174938	0.5195943503176609		6	25	cnn_epch100	v3465	Y04WOMTSR
7	12.03662258011008	0.5086251838567201		7	25	cnn_epch100	v3465	Y04WOMTSR
8	12.0929426580812	0.5182438006272233		8	25	cnn_epch100	v3465	Y04WOMTSR
9	12.109797185368487	0.5288378063824275		9	25	cnn_epch100	v3465	Y04WOMTSR
0	12.72341979180176	0.4271261348424259		0	25	cnn_epch100	v3465	Y08WOMTSR
1	12.427492552566802	0.4635041650314405		1	25	cnn_epch100	v3465	Y08WOMTSR
2	12.612702386498214	0.46542986708975		2	25	cnn_epch100	v3465	Y08WOMTSR
3	12.98133651920058	0.4300263350930321		3	25	cnn_epch100	v3465	Y08WOMTSR
4	12.550760695671222	0.4534726944219212		4	25	cnn_epch100	v3465	Y08WOMTSR
5	12.49228253052711	0.43284480294531075		5	25	cnn_epch100	v3465	Y08WOMTSR
6	12.30970754592385	0.4669542767821163		6	25	cnn_epch100	v3465	Y08WOMTSR
7	12.53053570210496	0.4634921901883254		7	25	cnn_epch100	v3465	Y08WOMTSR
8	12.617784630242207	0.4459986905556994		8	25	cnn_epch100	v3465	Y08WOMTSR
9	12.3196631230089	0.4593643680808932		9	25	cnn_epch100	v3465	Y08WOMTSR
0	12.297525512247434	0.5703269356507302		0	25	cnn_epch100	v3465	Y04WOMTSL
1	12.366546331625136	0.5479606370718285		1	25	cnn_epch100	v3465	Y04WOMTSL
2	12.12629937380651	0.5568759234532682		2	25	cnn_epch100	v3465	Y04WOMTSL
3	11.9255932755865	0.5468993198573783		3	25	cnn_epch100	v3465	Y04WOMTSL
4	12.046065024962877	0.558585150925541		4	25	cnn_epch100	v3465	Y04WOMTSL
5	11.916093486566924	0.5334671021599848		5	25	cnn_epch100	v3465	Y04WOMTSL
6	12.030892790736836	0.5433571769057162		6	25	cnn_epch100	v3465	Y04WOMTSL
7	12.274073089207144	0.5769239607538391		7	25	cnn_epch100	v3465	Y04WOMTSL
8	11.899317051576892	0.5641789034541822		8	25	cnn_epch100	v3465	Y04WOMTSL
9	12.26214782044897	0.5125938993265324		9	25	cnn_epch100	v3465	Y04WOMTSL
0	12.713283489107036	0.4898891445338992		0	25	cnn_epch100	v3466	Y08WOMTSL
1	12.91313002719343	0.5030501040883667		1	25	cnn_epch100	v3466	Y08WOMTSL
2	12.187943052317705	0.5031267100378332		2	25	cnn_epch100	v3466	Y08WOMTSL
3	12.968415408611714	0.5042409126959345		3	25	cnn_epch100	v3466	Y08WOMTSL
4	12.718000441024678	0.5018221368403009		4	25	cnn_epch100	v3466	Y08WOMTSL
5	12.53740903418567	0.5116187562829014		5	25	cnn_epch100	v3466	Y08WOMTSL
6	12.60927246591502	0.5012799536618582		6	25	cnn_epch100	v3466	Y08WOMTSL
7	12.285116829650292	0.5119950655948103		7	25	cnn_epch100	v3466	Y08WOMTSL
8	12.708110460437558	0.5147150510803384		8	25	cnn_epch100	v3466	Y08WOMTSL
9	12.752313634297336	0.5177525048984596		9	25	cnn_epch100	v3466	Y08WOMTSL
0	12.074998050837497	0.5910052708111299		0	25	cnn_epch100	v3466	Y04WOMTSL
1	12.0806299184351	0.5779349540149796		1	25	cnn_epch100	v3466	Y04WOMTSL
2	11.954061678785628	0.5764917459689978		2	25	cnn_epch100	v3466	Y04WOMTSL
3	11.747682148588224	0.5722404255450224		3	25	cnn_epch100	v3466	Y04WOMTSL
4	11.74430958406045	0.5880210872282693		4	25	cnn_epch100	v3466	Y04WOMTSL
5	11.457372933323697	0.5726759575393565		5	25	cnn_epch100	v3466	Y04WOMTSL
6	11.864041099636031	0.560663034277011		6	25	cnn_epch100	v3466	Y04WOMTSL
7	12.13023841613268	0.5909220395717097		7	25	cnn_epch100	v3466	Y04WOMTSL
8	11.422971665235377	0.6017205943803653		8	25	cnn_epch100	v3466	Y04WOMTSL
9	11.873136683160002	0.5583298294758308		9	25	cnn_epch100	v3466	Y04WOMTSL
0	12.686693763526865	0.44304070699612413		0	25	cnn_epch100	v3466	Y08WOMTSR
1	12.663705679504462	0.4436308218824954		1	25	cnn_epch100	v3466	Y08WOMTSR
2	12.854876223903878	0.4325424995309756		2	25	cnn_epch100	v3466	Y08WOMTSR
3	12.79200631524128	0.42893857481515735		3	25	cnn_epch100	v3466	Y08WOMTSR
4	12.60956404091467	0.44882177888369207		4	25	cnn_epch100	v3466	Y08WOMTSR
5	12.51718714862992	0.41937924568958973		5	25	cnn_epch100	v3466	Y08WOMTSR
6	12.38253749750634	0.4537955205701195		6	25	cnn_epch100	v3466	Y08WOMTSR
7	12.480511798658943	0.47275953934606385		7	25	cnn_epch100	v3466	Y08WOMTSR
8	12.619071001515298	0.4456845740550457		8	25	cnn_epch100	v3466	Y08WOMTSR
9	12.571365635433157	0.43114589366044764		9	25	cnn_epch100	v3466	Y08WOMTSR
0	10.883073919608773	0.6309257528348315		0	25	cnn_epch100	v3466	Y04WOMTSR
1	11.589143212650288	0.5852186352143951		1	25	cnn_epch100	v3466	Y04WOMTSR
2	11.015717319407992	0.621977960004404		2	25	cnn_epch100	v3466	Y04WOMTSR
3	11.287793093659344	0.6057178901244779		3	25	cnn_epch100	v3466	Y04WOMTSR
4	11.4362735826341	0.5970294962175755		4	25	cnn_epch100	v3466	Y04WOMTSR
5	11.066802588849692	0.6298155989135136		5	25	cnn_epch100	v3466	Y04WOMTSR
6	11.085857729727394	0.6093083944904372		6	25	cnn_epch100	v3466	Y04WOMTSR
7	10.992284461210197	0.6285419661638718		7	25	cnn_epch100	v3466	Y04WOMTSR
8	11.304879124742971	0.6041274982195409		8	25	cnn_epch100	v3466	Y04WOMTSR
9	11.031377978602563	0.627363881719351		9	25	cnn_epch100	v3466	Y04WOMTSR
0	13.305958070347636	0.4222396297531796		0	25	cnn_epch100	v3467	Y08WOMTSL
1	13.364579685891496	0.45114955630384995		1	25	cnn_epch100	v3467	Y08WOMTSL
2	12.47497201465186	0.469089704250571		2	25	cnn_epch100	v3467	Y08WOMTSL
3	13.159888276704098	0.46058829284076785		3	25	cnn_epch100	v3467	Y08WOMTSL
4	13.020449010231465	0.465898856586248		4	25	cnn_epch100	v3467	Y08WOMTSL
5	12.981716303558713	0.45940918556335253		5	25	cnn_epch100	v3467	Y08WOMTSL
6	12.91410206029717	0.45872445931448846		6	25	cnn_epch100	v3467	Y08WOMTSL
7	12.643736623778302	0.4688675340360664		7	25	cnn_epch100	v3467	Y08WOMTSL
8	13.013051474565602	0.4759947144459697		8	25	cnn_epch100	v3467	Y08WOMTSL
9	13.028713926379886	0.4865568293181144		9	25	cnn_epch100	v3467	Y08WOMTSL
0	12.187906692583104	0.5837169426795903		0	25	cnn_epch100	v3467	Y04WOMTSL
1	12.08491674821257	0.580235952351594		1	25	cnn_epch100	v3467	Y04WOMTSL
2	11.87695892462005	0.5812211798193156		2	25	cnn_epch100	v3467	Y04WOMTSL
3	11.903049335317911	0.5739270155047947		3	25	cnn_epch100	v3467	Y04WOMTSL
4	11.979703945065642	0.5820135169190543		4	25	cnn_epch100	v3467	Y04WOMTSL
5	11.51610403379098	0.5684805727176917		5	25	cnn_epch100	v3467	Y04WOMTSL
6	11.683478144890756	0.5782647487715482		6	25	cnn_epch100	v3467	Y04WOMTSL
7	11.94489377044264	0.6012935682370992		7	25	cnn_epch100	v3467	Y04WOMTSL
8	11.417004780369515	0.6028367379064485		8	25	cnn_epch100	v3467	Y04WOMTSL
9	11.722291666744772	0.5687879065649971		9	25	cnn_epch100	v3467	Y04WOMTSL
0	12.335150836384807	0.47014169367600994		0	25	cnn_epch100	v3467	Y08WOMTSR
1	12.25894704714524	0.4829966362622316		1	25	cnn_epch100	v3467	Y08WOMTSR
2	12.458937801423929	0.4901614821173933		2	25	cnn_epch100	v3467	Y08WOMTSR
3	12.612067840882323	0.4649479056535624		3	25	cnn_epch100	v3467	Y08WOMTSR
4	12.360847698363616	0.47976888207303375		4	25	cnn_epch100	v3467	Y08WOMTSR
5	12.22551887158578	0.46190487470482927		5	25	cnn_epch100	v3467	Y08WOMTSR
6	11.923167808341214	0.512873831304359		6	25	cnn_epch100	v3467	Y08WOMTSR
7	12.286454662054512	0.5023200673590297		7	25	cnn_epch100	v3467	Y08WOMTSR
8	12.407364169710748	0.47151591484509153		8	25	cnn_epch100	v3467	Y08WOMTSR
9	12.430143639131469	0.4730452007632427		9	25	cnn_epch100	v3467	Y08WOMTSR
0	12.18146596316872	0.49174016383729396		0	25	cnn_epch100	v3467	Y04WOMTSR
1	12.541759836989684	0.47608750792978516		1	25	cnn_epch100	v3467	Y04WOMTSR
2	12.019652778307528	0.4985647778290378		2	25	cnn_epch100	v3467	Y04WOMTSR
3	12.367920478548044	0.4936070043323787		3	25	cnn_epch100	v3467	Y04WOMTSR
4	12.429444826528837	0.4809906201833061		4	25	cnn_epch100	v3467	Y04WOMTSR
5	12.481980870994295	0.4779307534719561		5	25	cnn_epch100	v3467	Y04WOMTSR
6	12.282189394744126	0.4950078813418655		6	25	cnn_epch100	v3467	Y04WOMTSR
7	12.304124762717702	0.4906458008928419		7	25	cnn_epch100	v3467	Y04WOMTSR
8	12.375635722370747	0.4732522900662015		8	25	cnn_epch100	v3467	Y04WOMTSR
9	12.27209145832101	0.508269671039502		9	25	cnn_epch100	v3467	Y04WOMTSR
0	12.89650723166348	0.41497761814293616		0	25	cnn_epch100	v3468	Y08WOMTSR
1	12.598941554108622	0.43676666165967615		1	25	cnn_epch100	v3468	Y08WOMTSR
2	12.635443306542715	0.4625438528400056		2	25	cnn_epch100	v3468	Y08WOMTSR
3	12.751511982439176	0.4348976603862271		3	25	cnn_epch100	v3468	Y08WOMTSR
4	12.76571084648607	0.43306243089557855		4	25	cnn_epch100	v3468	Y08WOMTSR
5	12.383531368740211	0.43347671344954714		5	25	cnn_epch100	v3468	Y08WOMTSR
6	12.354135897401784	0.4703847519183482		6	25	cnn_epch100	v3468	Y08WOMTSR
7	12.553250192958036	0.4602941995578627		7	25	cnn_epch100	v3468	Y08WOMTSR
8	12.78193871247344	0.4204203345920055		8	25	cnn_epch100	v3468	Y08WOMTSR
9	12.42986990208429	0.44757828797411975		9	25	cnn_epch100	v3468	Y08WOMTSR
0	12.839002202326991	0.4790727106000599		0	25	cnn_epch100	v3468	Y08WOMTSL
1	13.43451741295531	0.46482618949705173		1	25	cnn_epch100	v3468	Y08WOMTSL
2	12.222019583727995	0.507604321389014		2	25	cnn_epch100	v3468	Y08WOMTSL
3	12.94771674697368	0.48945120514730517		3	25	cnn_epch100	v3468	Y08WOMTSL
4	12.639141753143742	0.5107481479642827		4	25	cnn_epch100	v3468	Y08WOMTSL
5	12.8549902119025	0.4882152215587535		5	25	cnn_epch100	v3468	Y08WOMTSL
6	12.560927057075052	0.4876864708584834		6	25	cnn_epch100	v3468	Y08WOMTSL
7	12.356180152411802	0.5125712141360991		7	25	cnn_epch100	v3468	Y08WOMTSL
8	12.616448198927417	0.514726165612414		8	25	cnn_epch100	v3468	Y08WOMTSL
9	13.000997935324268	0.523279069260164		9	25	cnn_epch100	v3468	Y08WOMTSL
0	12.56422475873621	0.5484719180532216		0	25	cnn_epch100	v3468	Y04WOMTSL
1	12.472953352240731	0.535987187236459		1	25	cnn_epch100	v3468	Y04WOMTSL
2	12.279152705062488	0.5400912458610508		2	25	cnn_epch100	v3468	Y04WOMTSL
3	12.068098946493404	0.5314268848293092		3	25	cnn_epch100	v3468	Y04WOMTSL
4	12.13627329857592	0.5488674597593863		4	25	cnn_epch100	v3468	Y04WOMTSL
5	11.808616262003088	0.5332239859682484		5	25	cnn_epch100	v3468	Y04WOMTSL
6	12.058786045445212	0.5398092635996993		6	25	cnn_epch100	v3468	Y04WOMTSL
7	12.287531639278882	0.5703648094240693		7	25	cnn_epch100	v3468	Y04WOMTSL
8	11.9623203524461	0.5532228699332058		8	25	cnn_epch100	v3468	Y04WOMTSL
9	12.129182732659428	0.5336354277860912		9	25	cnn_epch100	v3468	Y04WOMTSL
0	12.07783368465484	0.504968776868349		0	25	cnn_epch100	v3468	Y04WOMTSR
1	12.46220575320908	0.4841982642206824		1	25	cnn_epch100	v3468	Y04WOMTSR
2	12.149921186885814	0.4817708619890183		2	25	cnn_epch100	v3468	Y04WOMTSR
3	12.272194276707287	0.49872830993255246		3	25	cnn_epch100	v3468	Y04WOMTSR
4	12.455434055892407	0.47818890475468245		4	25	cnn_epch100	v3468	Y04WOMTSR
5	12.542035986924962	0.4671717104786893		5	25	cnn_epch100	v3468	Y04WOMTSR
6	12.20641911931926	0.48524845942118094		6	25	cnn_epch100	v3468	Y04WOMTSR
7	12.347153413070597	0.4807416675094957		7	25	cnn_epch100	v3468	Y04WOMTSR
8	12.378005873100252	0.4801658252348474		8	25	cnn_epch100	v3468	Y04WOMTSR
9	12.310644639923078	0.4936101080405192		9	25	cnn_epch100	v3468	Y04WOMTSR
0	11.878824108928292	0.5315855367946051		0	25	cnn_epch100	v3469	Y04WOMTSR
1	12.298533575975227	0.5081703900935334		1	25	cnn_epch100	v3469	Y04WOMTSR
2	11.828599075928832	0.5232750299691665		2	25	cnn_epch100	v3469	Y04WOMTSR
3	12.390114653240976	0.4838938357929465		3	25	cnn_epch100	v3469	Y04WOMTSR
4	12.305838397275288	0.5000673968025584		4	25	cnn_epch100	v3469	Y04WOMTSR
5	12.0944448475124	0.5210842458658326		5	25	cnn_epch100	v3469	Y04WOMTSR
6	11.974831980392269	0.5178091230492456		6	25	cnn_epch100	v3469	Y04WOMTSR
7	11.9533514831872	0.5192449285905983		7	25	cnn_epch100	v3469	Y04WOMTSR
8	12.101733989370809	0.5121754235254535		8	25	cnn_epch100	v3469	Y04WOMTSR
9	11.989693557238914	0.5334129645792545		9	25	cnn_epch100	v3469	Y04WOMTSR
0	12.69419147658715	0.425893938479834		0	25	cnn_epch100	v3469	Y08WOMTSR
1	12.7273525491349	0.42386662620712867		1	25	cnn_epch100	v3469	Y08WOMTSR
2	12.944298018088052	0.4430506794392472		2	25	cnn_epch100	v3469	Y08WOMTSR
3	12.873120737478898	0.42166367854537873		3	25	cnn_epch100	v3469	Y08WOMTSR
4	12.651539676300732	0.4403430051737835		4	25	cnn_epch100	v3469	Y08WOMTSR
5	12.4887924704286	0.42367595862753055		5	25	cnn_epch100	v3469	Y08WOMTSR
6	12.314335212851804	0.46393324418015897		6	25	cnn_epch100	v3469	Y08WOMTSR
7	12.64326401154873	0.4488211343569351		7	25	cnn_epch100	v3469	Y08WOMTSR
8	12.671794181896788	0.44643596837959515		8	25	cnn_epch100	v3469	Y08WOMTSR
9	12.479178411776882	0.44180766322773557		9	25	cnn_epch100	v3469	Y08WOMTSR
0	13.33102507268033	0.4170580711796191		0	25	cnn_epch100	v3469	Y08WOMTSL
1	13.965358944787257	0.4114580082109129		1	25	cnn_epch100	v3469	Y08WOMTSL
2	12.644209599122044	0.44320833858155684		2	25	cnn_epch100	v3469	Y08WOMTSL
3	13.241795043657271	0.45224837520803013		3	25	cnn_epch100	v3469	Y08WOMTSL
4	12.990151990771407	0.4683097674777392		4	25	cnn_epch100	v3469	Y08WOMTSL
5	13.17459806404698	0.4285705794745568		5	25	cnn_epch100	v3469	Y08WOMTSL
6	12.706809984839968	0.46097561324080144		6	25	cnn_epch100	v3469	Y08WOMTSL
7	13.183724466119118	0.4583022019624705		7	25	cnn_epch100	v3469	Y08WOMTSL
8	13.11327271735436	0.45775126691818857		8	25	cnn_epch100	v3469	Y08WOMTSL
9	12.99575805764902	0.49752620837308537		9	25	cnn_epch100	v3469	Y08WOMTSL
0	12.872528068913455	0.5403395818075848		0	25	cnn_epch100	v3469	Y04WOMTSL
1	12.519936121647884	0.5310216658077666		1	25	cnn_epch100	v3469	Y04WOMTSL
2	12.33103223190392	0.5332121557904673		2	25	cnn_epch100	v3469	Y04WOMTSL
3	12.141616210815108	0.5233431122830294		3	25	cnn_epch100	v3469	Y04WOMTSL
4	12.298186532826954	0.5403299282651994		4	25	cnn_epch100	v3469	Y04WOMTSL
5	11.888598206008323	0.5321369099711893		5	25	cnn_epch100	v3469	Y04WOMTSL
6	12.36729642744114	0.5143455266348282		6	25	cnn_epch100	v3469	Y04WOMTSL
7	12.404852623310283	0.5602429763608968		7	25	cnn_epch100	v3469	Y04WOMTSL
8	12.013161529516312	0.5411865166632706		8	25	cnn_epch100	v3469	Y04WOMTSL
9	12.101960758000605	0.5249307230572567		9	25	cnn_epch100	v3469	Y04WOMTSL
0	12.68537405565348	0.4303536716686055		0	25	cnn_epch100	v3470	Y08WOMTSR
1	12.354344472730595	0.4704759156863283		1	25	cnn_epch100	v3470	Y08WOMTSR
2	12.576179522353897	0.47097863343937296		2	25	cnn_epch100	v3470	Y08WOMTSR
3	12.82923897670166	0.4315757985021321		3	25	cnn_epch100	v3470	Y08WOMTSR
4	12.40064129434217	0.47427133066444904		4	25	cnn_epch100	v3470	Y08WOMTSR
5	12.276299008317068	0.450937094415105		5	25	cnn_epch100	v3470	Y08WOMTSR
6	12.298593713010067	0.46554730971567915		6	25	cnn_epch100	v3470	Y08WOMTSR
7	12.661125245332522	0.4542270321267274		7	25	cnn_epch100	v3470	Y08WOMTSR
8	12.798082851879416	0.42592241788085994		8	25	cnn_epch100	v3470	Y08WOMTSR
9	12.213917056310134	0.47302067667467207		9	25	cnn_epch100	v3470	Y08WOMTSR
0	12.907302409903554	0.47268515300606484		0	25	cnn_epch100	v3470	Y08WOMTSL
1	13.052665543822172	0.48503649598857873		1	25	cnn_epch100	v3470	Y08WOMTSL
2	12.370194912548367	0.477164575517202		2	25	cnn_epch100	v3470	Y08WOMTSL
3	13.128418880105777	0.4803626917385206		3	25	cnn_epch100	v3470	Y08WOMTSL
4	12.82487167826177	0.4953700665040248		4	25	cnn_epch100	v3470	Y08WOMTSL
5	12.675643895255918	0.49240801511693594		5	25	cnn_epch100	v3470	Y08WOMTSL
6	12.325742932612648	0.5136914720580379		6	25	cnn_epch100	v3470	Y08WOMTSL
7	12.27550199802912	0.5146784908159748		7	25	cnn_epch100	v3470	Y08WOMTSL
8	12.729910157189664	0.5018634316642612		8	25	cnn_epch100	v3470	Y08WOMTSL
9	12.94404305505953	0.5086288395559209		9	25	cnn_epch100	v3470	Y08WOMTSL
0	12.178765467766146	0.49037840141445993		0	25	cnn_epch100	v3470	Y04WOMTSR
1	12.839423987838927	0.44118081586727004		1	25	cnn_epch100	v3470	Y04WOMTSR
2	12.3141300311794	0.4568732111169598		2	25	cnn_epch100	v3470	Y04WOMTSR
3	12.809555110219764	0.4249938869744116		3	25	cnn_epch100	v3470	Y04WOMTSR
4	13.098987344163469	0.43494544235646865		4	25	cnn_epch100	v3470	Y04WOMTSR
5	12.630725641039213	0.4523864311412275		5	25	cnn_epch100	v3470	Y04WOMTSR
6	12.381423842664738	0.45401381053924533		6	25	cnn_epch100	v3470	Y04WOMTSR
7	12.449852641316523	0.46191538836160884		7	25	cnn_epch100	v3470	Y04WOMTSR
8	12.748490455045324	0.42362014639147		8	25	cnn_epch100	v3470	Y04WOMTSR
9	12.48787971739058	0.47485881103376126		9	25	cnn_epch100	v3470	Y04WOMTSR
0	12.058356798732293	0.5941519487947013		0	25	cnn_epch100	v3470	Y04WOMTSL
1	12.09586988146836	0.5925598750290741		1	25	cnn_epch100	v3470	Y04WOMTSL
2	11.90745877335205	0.5784621191024694		2	25	cnn_epch100	v3470	Y04WOMTSL
3	11.7436493286809	0.5759514746725334		3	25	cnn_epch100	v3470	Y04WOMTSL
4	11.667120156493803	0.5967530946710276		4	25	cnn_epch100	v3470	Y04WOMTSL
5	11.423845993430511	0.5796746317877053		5	25	cnn_epch100	v3470	Y04WOMTSL
6	11.771216934531331	0.574815274268242		6	25	cnn_epch100	v3470	Y04WOMTSL
7	12.029704962667848	0.5944991531762627		7	25	cnn_epch100	v3470	Y04WOMTSL
8	11.43677870215661	0.6120634768679547		8	25	cnn_epch100	v3470	Y04WOMTSL
9	11.662474288920333	0.5769608271748984		9	25	cnn_epch100	v3470	Y04WOMTSL
0	11.857347729720724	0.5292401971026219		0	25	cnn_epch100	v3471	Y04WOMTSR
1	12.342774796127909	0.5106191253978741		1	25	cnn_epch100	v3471	Y04WOMTSR
2	11.948876531298977	0.5152039851721302		2	25	cnn_epch100	v3471	Y04WOMTSR
3	12.05551492852876	0.5246583663847546		3	25	cnn_epch100	v3471	Y04WOMTSR
4	12.30039440904912	0.5051348033040401		4	25	cnn_epch100	v3471	Y04WOMTSR
5	12.602093629110025	0.5212695252128877		5	25	cnn_epch100	v3471	Y04WOMTSR
6	11.85990156019174	0.5275033115832254		6	25	cnn_epch100	v3471	Y04WOMTSR
7	11.950000024679952	0.5233658384833418		7	25	cnn_epch100	v3471	Y04WOMTSR
8	11.931885743837093	0.5261895908301084		8	25	cnn_epch100	v3471	Y04WOMTSR
9	12.052101263992071	0.5326691918596181		9	25	cnn_epch100	v3471	Y04WOMTSR
0	12.832510069533171	0.4725300018237477		0	25	cnn_epch100	v3471	Y08WOMTSL
1	13.06406216003783	0.4884712866024687		1	25	cnn_epch100	v3471	Y08WOMTSL
2	12.198728432187714	0.4986379517216592		2	25	cnn_epch100	v3471	Y08WOMTSL
3	12.99332864529264	0.4786632733335569		3	25	cnn_epch100	v3471	Y08WOMTSL
4	13.04618548186937	0.47741172900912404		4	25	cnn_epch100	v3471	Y08WOMTSL
5	12.651873709449262	0.4944505555567419		5	25	cnn_epch100	v3471	Y08WOMTSL
6	12.605253792639324	0.4927165529997484		6	25	cnn_epch100	v3471	Y08WOMTSL
7	12.389013709891582	0.5142227327036933		7	25	cnn_epch100	v3471	Y08WOMTSL
8	12.660255824426413	0.5100946304167099		8	25	cnn_epch100	v3471	Y08WOMTSL
9	13.084850028416309	0.4866468781942629		9	25	cnn_epch100	v3471	Y08WOMTSL
0	12.706640052026922	0.4306128682662625		0	25	cnn_epch100	v3471	Y08WOMTSR
1	12.710066777952855	0.4331715579877989		1	25	cnn_epch100	v3471	Y08WOMTSR
2	12.923908870725253	0.4321715227268491		2	25	cnn_epch100	v3471	Y08WOMTSR
3	12.893847225803324	0.41789490106185356		3	25	cnn_epch100	v3471	Y08WOMTSR
4	12.759127958990227	0.440918369230764		4	25	cnn_epch100	v3471	Y08WOMTSR
5	12.580497035882338	0.404497372400086		5	25	cnn_epch100	v3471	Y08WOMTSR
6	12.354123061882229	0.45636594626372573		6	25	cnn_epch100	v3471	Y08WOMTSR
7	12.800511539854796	0.45081593685240684		7	25	cnn_epch100	v3471	Y08WOMTSR
8	12.692553092980807	0.4412824945972246		8	25	cnn_epch100	v3471	Y08WOMTSR
9	12.573936240904402	0.42329874588170224		9	25	cnn_epch100	v3471	Y08WOMTSR
0	12.905394845330076	0.5085523285124548		0	25	cnn_epch100	v3471	Y04WOMTSL
1	13.025728711464351	0.4770801956726119		1	25	cnn_epch100	v3471	Y04WOMTSL
2	12.53399538742392	0.5111651931870375		2	25	cnn_epch100	v3471	Y04WOMTSL
3	12.265631306880008	0.5127153148646955		3	25	cnn_epch100	v3471	Y04WOMTSL
4	12.469845503270172	0.5127522800514348		4	25	cnn_epch100	v3471	Y04WOMTSL
5	12.117989889635105	0.5046558429628613		5	25	cnn_epch100	v3471	Y04WOMTSL
6	12.246709918686166	0.5186986459461377		6	25	cnn_epch100	v3471	Y04WOMTSL
7	12.973320844719623	0.5222269746498116		7	25	cnn_epch100	v3471	Y04WOMTSL
8	12.212743396116764	0.5242344898249479		8	25	cnn_epch100	v3471	Y04WOMTSL
9	12.443816380241277	0.4865746399128315		9	25	cnn_epch100	v3471	Y04WOMTSL
0	12.479563814279782	0.4632626418144855		0	25	cnn_epch100	v3472	Y04WOMTSR
1	12.946323692938147	0.4523206676027323		1	25	cnn_epch100	v3472	Y04WOMTSR
2	12.348010293419131	0.4838991244689328		2	25	cnn_epch100	v3472	Y04WOMTSR
3	12.267561501409578	0.5015068108056357		3	25	cnn_epch100	v3472	Y04WOMTSR
4	12.93008524044475	0.4460328348354981		4	25	cnn_epch100	v3472	Y04WOMTSR
5	12.464573050515156	0.475094101261916		5	25	cnn_epch100	v3472	Y04WOMTSR
6	12.219828552131286	0.48223668126763036		6	25	cnn_epch100	v3472	Y04WOMTSR
7	12.420538046060964	0.4789681528987655		7	25	cnn_epch100	v3472	Y04WOMTSR
8	12.431814148245437	0.46819273704174585		8	25	cnn_epch100	v3472	Y04WOMTSR
9	12.24847107749851	0.5054391989477446		9	25	cnn_epch100	v3472	Y04WOMTSR
0	12.949380837425126	0.457625422577274		0	25	cnn_epch100	v3472	Y08WOMTSL
1	13.513851258226188	0.4388927794930493		1	25	cnn_epch100	v3472	Y08WOMTSL
2	12.88609476051523	0.48705540924514273		2	25	cnn_epch100	v3472	Y08WOMTSL
3	13.264255524470872	0.45354457719504176		3	25	cnn_epch100	v3472	Y08WOMTSL
4	13.088945929848396	0.4648940439852273		4	25	cnn_epch100	v3472	Y08WOMTSL
5	13.114247282121434	0.4461297218144624		5	25	cnn_epch100	v3472	Y08WOMTSL
6	13.067083143090333	0.4521401975876488		6	25	cnn_epch100	v3472	Y08WOMTSL
7	13.06846251017212	0.4656426312355736		7	25	cnn_epch100	v3472	Y08WOMTSL
8	12.996442694344733	0.4913738544590036		8	25	cnn_epch100	v3472	Y08WOMTSL
9	13.106604086750565	0.47850507932868175		9	25	cnn_epch100	v3472	Y08WOMTSL
0	12.24690576314416	0.5906933518771296		0	25	cnn_epch100	v3472	Y04WOMTSL
1	12.164377536527732	0.5658644415156162		1	25	cnn_epch100	v3472	Y04WOMTSL
2	11.889844116809984	0.5792000187125405		2	25	cnn_epch100	v3472	Y04WOMTSL
3	11.719400183379337	0.5696179879771424		3	25	cnn_epch100	v3472	Y04WOMTSL
4	11.93003877180877	0.5797398916546889		4	25	cnn_epch100	v3472	Y04WOMTSL
5	11.396233857766296	0.5759591366771113		5	25	cnn_epch100	v3472	Y04WOMTSL
6	11.737017699554734	0.5713480908373317		6	25	cnn_epch100	v3472	Y04WOMTSL
7	12.10499105151886	0.5904021972431003		7	25	cnn_epch100	v3472	Y04WOMTSL
8	11.729084618177602	0.5798215206407836		8	25	cnn_epch100	v3472	Y04WOMTSL
9	11.68698862567383	0.568729416709124		9	25	cnn_epch100	v3472	Y04WOMTSL
0	12.35295610805544	0.46911151276852286		0	25	cnn_epch100	v3472	Y08WOMTSR
1	12.412513782500506	0.46524012885388877		1	25	cnn_epch100	v3472	Y08WOMTSR
2	12.581801069811055	0.4708741648203845		2	25	cnn_epch100	v3472	Y08WOMTSR
3	12.688488945777028	0.45202467415980213		3	25	cnn_epch100	v3472	Y08WOMTSR
4	12.4815749480785	0.46576330144856376		4	25	cnn_epch100	v3472	Y08WOMTSR
5	12.270721042031685	0.45304514140771707		5	25	cnn_epch100	v3472	Y08WOMTSR
6	12.120582246113315	0.48545730107453927		6	25	cnn_epch100	v3472	Y08WOMTSR
7	12.426090591922849	0.4789236095666975		7	25	cnn_epch100	v3472	Y08WOMTSR
8	12.578052555559385	0.4552843542963354		8	25	cnn_epch100	v3472	Y08WOMTSR
9	12.298006185957384	0.46210196579572277		9	25	cnn_epch100	v3472	Y08WOMTSR
0	12.76325446904442	0.4326067278096907		0	25	cnn_epch100	v3473	Y08WOMTSR
1	12.491443188265968	0.45249941377770186		1	25	cnn_epch100	v3473	Y08WOMTSR
2	12.781807275543304	0.44441154607423333		2	25	cnn_epch100	v3473	Y08WOMTSR
3	12.82142161740968	0.4280825243768491		3	25	cnn_epch100	v3473	Y08WOMTSR
4	12.689250462377554	0.443875302961102		4	25	cnn_epch100	v3473	Y08WOMTSR
5	12.511108498746864	0.41373619392548744		5	25	cnn_epch100	v3473	Y08WOMTSR
6	12.582231385397131	0.43777728281155937		6	25	cnn_epch100	v3473	Y08WOMTSR
7	12.522068227292737	0.46501844347812893		7	25	cnn_epch100	v3473	Y08WOMTSR
8	12.683987076335908	0.4425960447083474		8	25	cnn_epch100	v3473	Y08WOMTSR
9	12.401888598003188	0.45381706810225014		9	25	cnn_epch100	v3473	Y08WOMTSR
0	12.030117403774538	0.6003682072659163		0	25	cnn_epch100	v3473	Y04WOMTSL
1	11.889791644337524	0.5924795256105476		1	25	cnn_epch100	v3473	Y04WOMTSL
2	11.868179847454094	0.5901610348862327		2	25	cnn_epch100	v3473	Y04WOMTSL
3	11.629964611430308	0.5811001671446564		3	25	cnn_epch100	v3473	Y04WOMTSL
4	11.786836023185163	0.5949923319664349		4	25	cnn_epch100	v3473	Y04WOMTSL
5	11.282828197266896	0.5916764091746586		5	25	cnn_epch100	v3473	Y04WOMTSL
6	11.697009720473265	0.575362524273608		6	25	cnn_epch100	v3473	Y04WOMTSL
7	11.9291995232437	0.6025228364821744		7	25	cnn_epch100	v3473	Y04WOMTSL
8	11.266392597112246	0.6151835106658241		8	25	cnn_epch100	v3473	Y04WOMTSL
9	11.790525986007893	0.5761659412757818		9	25	cnn_epch100	v3473	Y04WOMTSL
0	12.972007480134591	0.45961532023124824		0	25	cnn_epch100	v3473	Y08WOMTSL
1	13.014281055867476	0.4886520197428559		1	25	cnn_epch100	v3473	Y08WOMTSL
2	12.44962357620603	0.48112787580447514		2	25	cnn_epch100	v3473	Y08WOMTSL
3	13.03292106732134	0.47512585567972415		3	25	cnn_epch100	v3473	Y08WOMTSL
4	12.935744242135248	0.4807067837185616		4	25	cnn_epch100	v3473	Y08WOMTSL
5	12.831025458769188	0.47229348944053273		5	25	cnn_epch100	v3473	Y08WOMTSL
6	12.605689936418344	0.47698194503015084		6	25	cnn_epch100	v3473	Y08WOMTSL
7	12.48193586411023	0.4954815412203913		7	25	cnn_epch100	v3473	Y08WOMTSL
8	12.957735861375909	0.4803156469612382		8	25	cnn_epch100	v3473	Y08WOMTSL
9	13.027150024357262	0.4866914219523407		9	25	cnn_epch100	v3473	Y08WOMTSL
0	11.02508157121044	0.615026995644955		0	25	cnn_epch100	v3473	Y04WOMTSR
1	11.387698496158238	0.601395916523086		1	25	cnn_epch100	v3473	Y04WOMTSR
2	10.842530308293266	0.6207818287182187		2	25	cnn_epch100	v3473	Y04WOMTSR
3	11.666442421555567	0.5653594557894266		3	25	cnn_epch100	v3473	Y04WOMTSR
4	11.573054145106465	0.5867222759759049		4	25	cnn_epch100	v3473	Y04WOMTSR
5	11.006894533933126	0.6310731805030775		5	25	cnn_epch100	v3473	Y04WOMTSR
6	11.143016126714826	0.6149871475958105		6	25	cnn_epch100	v3473	Y04WOMTSR
7	10.841848036563649	0.6325895552523364		7	25	cnn_epch100	v3473	Y04WOMTSR
8	11.42785951489633	0.596448088436986		8	25	cnn_epch100	v3473	Y04WOMTSR
9	11.016350342487373	0.6290461282431768		9	25	cnn_epch100	v3473	Y04WOMTSR
0	12.021914603026184	0.5176324108794521		0	25	cnn_epch100	v3474	Y08WOMTSR
1	11.908088793941404	0.5311167781663151		1	25	cnn_epch100	v3474	Y08WOMTSR
2	11.77603276672887	0.5682808119788738		2	25	cnn_epch100	v3474	Y08WOMTSR
3	12.165574269681564	0.5170740130993707		3	25	cnn_epch100	v3474	Y08WOMTSR
4	11.921107970962968	0.5499183568838654		4	25	cnn_epch100	v3474	Y08WOMTSR
5	11.633947076485097	0.5366225080296578		5	25	cnn_epch100	v3474	Y08WOMTSR
6	11.528668541010328	0.5592263064826399		6	25	cnn_epch100	v3474	Y08WOMTSR
7	11.793493949685818	0.5656069302089258		7	25	cnn_epch100	v3474	Y08WOMTSR
8	11.810008682676566	0.545310366294615		8	25	cnn_epch100	v3474	Y08WOMTSR
9	11.783548598012551	0.5423741965194981		9	25	cnn_epch100	v3474	Y08WOMTSR
0	12.760643017821206	0.48719278960419926		0	25	cnn_epch100	v3474	Y08WOMTSL
1	13.262776087233563	0.4733258206782791		1	25	cnn_epch100	v3474	Y08WOMTSL
2	12.438560162497687	0.48335764588439484		2	25	cnn_epch100	v3474	Y08WOMTSL
3	12.941947751994554	0.491501469539152		3	25	cnn_epch100	v3474	Y08WOMTSL
4	12.84612019939792	0.49100543412754827		4	25	cnn_epch100	v3474	Y08WOMTSL
5	12.847913239879258	0.4715335594095452		5	25	cnn_epch100	v3474	Y08WOMTSL
6	12.411331543902078	0.49859298222578796		6	25	cnn_epch100	v3474	Y08WOMTSL
7	12.398520369410273	0.5035243580331086		7	25	cnn_epch100	v3474	Y08WOMTSL
8	12.910834129885462	0.4833370703630398		8	25	cnn_epch100	v3474	Y08WOMTSL
9	12.932055673876071	0.49788348389045645		9	25	cnn_epch100	v3474	Y08WOMTSL
0	12.177043108084844	0.49309447247388005		0	25	cnn_epch100	v3474	Y04WOMTSR
1	12.66615792076782	0.4625822823580265		1	25	cnn_epch100	v3474	Y04WOMTSR
2	12.068028569274714	0.49129112292645455		2	25	cnn_epch100	v3474	Y04WOMTSR
3	12.648101930906614	0.45321150098916213		3	25	cnn_epch100	v3474	Y04WOMTSR
4	12.566851548179343	0.4604635097394481		4	25	cnn_epch100	v3474	Y04WOMTSR
5	12.51540887698508	0.4707452452743534		5	25	cnn_epch100	v3474	Y04WOMTSR
6	12.293917303750908	0.4740467184378913		6	25	cnn_epch100	v3474	Y04WOMTSR
7	12.2283099237403	0.4852218245770535		7	25	cnn_epch100	v3474	Y04WOMTSR
8	12.538121538131708	0.4500126910233288		8	25	cnn_epch100	v3474	Y04WOMTSR
9	12.354334815241147	0.49178809444274124		9	25	cnn_epch100	v3474	Y04WOMTSR
0	11.849844838415803	0.6129973762538792		0	25	cnn_epch100	v3474	Y04WOMTSL
1	11.70638022223438	0.6113915128341855		1	25	cnn_epch100	v3474	Y04WOMTSL
2	11.756960157795683	0.5943121112217694		2	25	cnn_epch100	v3474	Y04WOMTSL
3	11.523164321279609	0.588517856746859		3	25	cnn_epch100	v3474	Y04WOMTSL
4	11.608865340371462	0.601576540293401		4	25	cnn_epch100	v3474	Y04WOMTSL
5	11.289949597980725	0.5910514228835391		5	25	cnn_epch100	v3474	Y04WOMTSL
6	11.835218040953364	0.5862423277113495		6	25	cnn_epch100	v3474	Y04WOMTSL
7	11.694535172720643	0.6223664521001119		7	25	cnn_epch100	v3474	Y04WOMTSL
8	11.596884763361803	0.6205977302647987		8	25	cnn_epch100	v3474	Y04WOMTSL
9	11.66795545293009	0.5858871627945775		9	25	cnn_epch100	v3474	Y04WOMTSL
0	11.015307067683048	0.6203869524233393		0	25	cnn_epch100	v3475	Y04WOMTSR
1	11.561390379454451	0.5861621675921083		1	25	cnn_epch100	v3475	Y04WOMTSR
2	10.957515701766331	0.6113221873075516		2	25	cnn_epch100	v3475	Y04WOMTSR
3	11.865260832357729	0.5487252737599466		3	25	cnn_epch100	v3475	Y04WOMTSR
4	11.649646362503786	0.5809053309500093		4	25	cnn_epch100	v3475	Y04WOMTSR
5	11.356956161228638	0.6212779305626519		5	25	cnn_epch100	v3475	Y04WOMTSR
6	11.268141427441924	0.6066989599418315		6	25	cnn_epch100	v3475	Y04WOMTSR
7	11.106985546847971	0.6190660922129888		7	25	cnn_epch100	v3475	Y04WOMTSR
8	11.4523321815635	0.5813505505637749		8	25	cnn_epch100	v3475	Y04WOMTSR
9	11.206278675075607	0.6148850059773885		9	25	cnn_epch100	v3475	Y04WOMTSR
0	13.00052213332795	0.4488222445462865		0	25	cnn_epch100	v3475	Y08WOMTSL
1	13.569118823068075	0.4390709468864802		1	25	cnn_epch100	v3475	Y08WOMTSL
2	12.390858595545524	0.47234872174241843		2	25	cnn_epch100	v3475	Y08WOMTSL
3	13.13817540388255	0.4596571891909984		3	25	cnn_epch100	v3475	Y08WOMTSL
4	13.166317692459852	0.4469388555705736		4	25	cnn_epch100	v3475	Y08WOMTSL
5	12.955279262211608	0.4543006549771282		5	25	cnn_epch100	v3475	Y08WOMTSL
6	12.800465075991468	0.465776522219777		6	25	cnn_epch100	v3475	Y08WOMTSL
7	12.821649831157348	0.45265898190105436		7	25	cnn_epch100	v3475	Y08WOMTSL
8	13.0974054170892	0.45646090463503003		8	25	cnn_epch100	v3475	Y08WOMTSL
9	13.23314011550254	0.48681049113320185		9	25	cnn_epch100	v3475	Y08WOMTSL
0	12.54081142052563	0.5461598904629928		0	25	cnn_epch100	v3475	Y04WOMTSL
1	12.624073483145333	0.5352427331316588		1	25	cnn_epch100	v3475	Y04WOMTSL
2	12.447517345789317	0.5430646496005123		2	25	cnn_epch100	v3475	Y04WOMTSL
3	11.901706331709203	0.5495806804840447		3	25	cnn_epch100	v3475	Y04WOMTSL
4	12.31796802516525	0.5502150510979831		4	25	cnn_epch100	v3475	Y04WOMTSL
5	11.809853771879943	0.5467688450236392		5	25	cnn_epch100	v3475	Y04WOMTSL
6	12.210879848554516	0.5508968462120772		6	25	cnn_epch100	v3475	Y04WOMTSL
7	12.37403759223147	0.5669652006956044		7	25	cnn_epch100	v3475	Y04WOMTSL
8	11.807205624111116	0.5623776901530441		8	25	cnn_epch100	v3475	Y04WOMTSL
9	11.954822945708624	0.5455386250739166		9	25	cnn_epch100	v3475	Y04WOMTSL
0	12.679440236584083	0.43474846324306565		0	25	cnn_epch100	v3475	Y08WOMTSR
1	12.380716370377552	0.4671402112710455		1	25	cnn_epch100	v3475	Y08WOMTSR
2	12.590159908019173	0.46798097551461093		2	25	cnn_epch100	v3475	Y08WOMTSR
3	12.747779678463967	0.4338728370437166		3	25	cnn_epch100	v3475	Y08WOMTSR
4	12.67005880292277	0.442909870108781		4	25	cnn_epch100	v3475	Y08WOMTSR
5	12.298281344581737	0.44568186538335447		5	25	cnn_epch100	v3475	Y08WOMTSR
6	12.191506061176527	0.4758530947557425		6	25	cnn_epch100	v3475	Y08WOMTSR
7	12.556909483291587	0.46048422895964264		7	25	cnn_epch100	v3475	Y08WOMTSR
8	12.775700990090076	0.4393447189705127		8	25	cnn_epch100	v3475	Y08WOMTSR
9	12.37023315139122	0.46961311286237867		9	25	cnn_epch100	v3475	Y08WOMTSR
0	11.913762881972849	0.5284477522431773		0	25	cnn_epch100	v3476	Y08WOMTSR
1	12.155860373996246	0.5097890914953009		1	25	cnn_epch100	v3476	Y08WOMTSR
2	11.8830655986673	0.5524907055179857		2	25	cnn_epch100	v3476	Y08WOMTSR
3	12.227377130058883	0.5080620872710813		3	25	cnn_epch100	v3476	Y08WOMTSR
4	11.900658748882996	0.5377923771512856		4	25	cnn_epch100	v3476	Y08WOMTSR
5	11.874238077347323	0.5171706637984339		5	25	cnn_epch100	v3476	Y08WOMTSR
6	11.435950991275543	0.5652970712806911		6	25	cnn_epch100	v3476	Y08WOMTSR
7	11.713477240413084	0.5686376322044506		7	25	cnn_epch100	v3476	Y08WOMTSR
8	11.79979092892483	0.5447575236481734		8	25	cnn_epch100	v3476	Y08WOMTSR
9	11.943850616204394	0.5233030851995022		9	25	cnn_epch100	v3476	Y08WOMTSR
0	11.010761510827708	0.6338037051133457		0	25	cnn_epch100	v3476	Y04WOMTSR
1	11.451735398810849	0.6044820319234208		1	25	cnn_epch100	v3476	Y04WOMTSR
2	10.839645971867505	0.6217858053764734		2	25	cnn_epch100	v3476	Y04WOMTSR
3	11.670889654377625	0.5650094053077203		3	25	cnn_epch100	v3476	Y04WOMTSR
4	11.64934512074017	0.5917526554946084		4	25	cnn_epch100	v3476	Y04WOMTSR
5	11.19792671548634	0.6206188231924601		5	25	cnn_epch100	v3476	Y04WOMTSR
6	10.95860121381064	0.6158167293166725		6	25	cnn_epch100	v3476	Y04WOMTSR
7	11.017775804727668	0.6221704845386933		7	25	cnn_epch100	v3476	Y04WOMTSR
8	11.248519012095125	0.5955437916851158		8	25	cnn_epch100	v3476	Y04WOMTSR
9	11.223157977253472	0.6092660052380195		9	25	cnn_epch100	v3476	Y04WOMTSR
0	12.61949817479164	0.4989685184730841		0	25	cnn_epch100	v3476	Y08WOMTSL
1	13.01619594006678	0.49398994298133125		1	25	cnn_epch100	v3476	Y08WOMTSL
2	12.23437525281469	0.5037857981241916		2	25	cnn_epch100	v3476	Y08WOMTSL
3	12.87155740158286	0.49212950809939493		3	25	cnn_epch100	v3476	Y08WOMTSL
4	12.894485403523197	0.49225091165501367		4	25	cnn_epch100	v3476	Y08WOMTSL
5	12.650012793661364	0.49797832025021105		5	25	cnn_epch100	v3476	Y08WOMTSL
6	12.54484376878194	0.49592842760203243		6	25	cnn_epch100	v3476	Y08WOMTSL
7	12.300498682242957	0.5172553446146562		7	25	cnn_epch100	v3476	Y08WOMTSL
8	12.75721381094625	0.5167863760337473		8	25	cnn_epch100	v3476	Y08WOMTSL
9	12.801674401429915	0.5170364725354443		9	25	cnn_epch100	v3476	Y08WOMTSL
0	12.143343586339576	0.585798992612473		0	25	cnn_epch100	v3476	Y04WOMTSL
1	11.998399897587024	0.5814727332261128		1	25	cnn_epch100	v3476	Y04WOMTSL
2	12.064637143148108	0.5676117294915546		2	25	cnn_epch100	v3476	Y04WOMTSL
3	11.860577589753268	0.5567490789712525		3	25	cnn_epch100	v3476	Y04WOMTSL
4	12.079455568243576	0.5666529197255681		4	25	cnn_epch100	v3476	Y04WOMTSL
5	11.543447055114632	0.5610735397065731		5	25	cnn_epch100	v3476	Y04WOMTSL
6	11.919429169628264	0.5558365126291983		6	25	cnn_epch100	v3476	Y04WOMTSL
7	12.064500755770975	0.6053921993030859		7	25	cnn_epch100	v3476	Y04WOMTSL
8	11.456111335712071	0.5998499673263018		8	25	cnn_epch100	v3476	Y04WOMTSL
9	11.85549124325805	0.5573858513797112		9	25	cnn_epch100	v3476	Y04WOMTSL
0	11.868110671538536	0.5383495303524578		0	25	cnn_epch100	v3477	Y04WOMTSR
1	12.476762623352531	0.48606928637184466		1	25	cnn_epch100	v3477	Y04WOMTSR
2	12.08585643738401	0.5049066669383089		2	25	cnn_epch100	v3477	Y04WOMTSR
3	12.146980778419056	0.5115930357349846		3	25	cnn_epch100	v3477	Y04WOMTSR
4	12.53768524627333	0.4666616619613534		4	25	cnn_epch100	v3477	Y04WOMTSR
5	12.4160744329118	0.4878003252228184		5	25	cnn_epch100	v3477	Y04WOMTSR
6	12.026434268491998	0.5021070600135689		6	25	cnn_epch100	v3477	Y04WOMTSR
7	12.25330925275655	0.49177052663043236		7	25	cnn_epch100	v3477	Y04WOMTSR
8	12.133881691022191	0.5012699266754645		8	25	cnn_epch100	v3477	Y04WOMTSR
9	12.1658396688396	0.5110434174558324		9	25	cnn_epch100	v3477	Y04WOMTSR
0	12.86407715493984	0.47539488755319126		0	25	cnn_epch100	v3477	Y08WOMTSL
1	13.234658259129374	0.4794456497072197		1	25	cnn_epch100	v3477	Y08WOMTSL
2	12.272925632265595	0.4942561791922879		2	25	cnn_epch100	v3477	Y08WOMTSL
3	12.942728605440829	0.48410797379355525		3	25	cnn_epch100	v3477	Y08WOMTSL
4	12.764198376712242	0.5049036521997458		4	25	cnn_epch100	v3477	Y08WOMTSL
5	12.622491201137484	0.4995541607984486		5	25	cnn_epch100	v3477	Y08WOMTSL
6	12.39641902781402	0.5011301693274917		6	25	cnn_epch100	v3477	Y08WOMTSL
7	12.223516535847835	0.5189675547785436		7	25	cnn_epch100	v3477	Y08WOMTSL
8	12.694214549620732	0.5063283018298274		8	25	cnn_epch100	v3477	Y08WOMTSL
9	12.8515338381738	0.5106921148644787		9	25	cnn_epch100	v3477	Y08WOMTSL
0	12.13011990390484	0.5899741542409751		0	25	cnn_epch100	v3477	Y04WOMTSL
1	11.926567825943945	0.5882182074150271		1	25	cnn_epch100	v3477	Y04WOMTSL
2	12.02440646112678	0.5798214991472576		2	25	cnn_epch100	v3477	Y04WOMTSL
3	11.709434582258565	0.5712671180160901		3	25	cnn_epch100	v3477	Y04WOMTSL
4	11.924870532925864	0.5735433688850883		4	25	cnn_epch100	v3477	Y04WOMTSL
5	11.553874694830744	0.5607104437800708		5	25	cnn_epch100	v3477	Y04WOMTSL
6	11.928536631779942	0.5587627552947998		6	25	cnn_epch100	v3477	Y04WOMTSL
7	11.968003135308155	0.6008560069571005		7	25	cnn_epch100	v3477	Y04WOMTSL
8	11.548841913715414	0.5901326709163847		8	25	cnn_epch100	v3477	Y04WOMTSL
9	11.60264330771387	0.5767154917885146		9	25	cnn_epch100	v3477	Y04WOMTSL
0	12.65058912734423	0.43826195866137246		0	25	cnn_epch100	v3477	Y08WOMTSR
1	12.407617350882564	0.4633734667013638		1	25	cnn_epch100	v3477	Y08WOMTSR
2	12.558200478032669	0.47439072052787834		2	25	cnn_epch100	v3477	Y08WOMTSR
3	12.74286002292418	0.43673423505025866		3	25	cnn_epch100	v3477	Y08WOMTSR
4	12.524500646800368	0.45884682099019386		4	25	cnn_epch100	v3477	Y08WOMTSR
5	12.407550195077013	0.43138703619019153		5	25	cnn_epch100	v3477	Y08WOMTSR
6	12.180034443663832	0.4784371941890491		6	25	cnn_epch100	v3477	Y08WOMTSR
7	12.529861642328765	0.4640772017697806		7	25	cnn_epch100	v3477	Y08WOMTSR
8	12.717496820928726	0.43882470560205805		8	25	cnn_epch100	v3477	Y08WOMTSR
9	12.296159063778	0.4637206457264167		9	25	cnn_epch100	v3477	Y08WOMTSR
0	13.183141266199158	0.43561231500806075		0	25	cnn_epch100	v3478	Y08WOMTSL
1	13.558110137901506	0.43034144562614035		1	25	cnn_epch100	v3478	Y08WOMTSL
2	12.497448968288252	0.4551792951440827		2	25	cnn_epch100	v3478	Y08WOMTSL
3	13.209497579033952	0.4611944733521424		3	25	cnn_epch100	v3478	Y08WOMTSL
4	13.032242106883526	0.46792530456132325		4	25	cnn_epch100	v3478	Y08WOMTSL
5	13.04085170606474	0.45182147520125915		5	25	cnn_epch100	v3478	Y08WOMTSL
6	12.885174133470285	0.47032007076164745		6	25	cnn_epch100	v3478	Y08WOMTSL
7	12.615267044335589	0.47177790898955135		7	25	cnn_epch100	v3478	Y08WOMTSL
8	13.063777409645478	0.4607271243282894		8	25	cnn_epch100	v3478	Y08WOMTSL
9	13.093621055029104	0.4829109933575966		9	25	cnn_epch100	v3478	Y08WOMTSL
0	12.103510171259492	0.5124564103518767		0	25	cnn_epch100	v3478	Y04WOMTSR
1	12.46956163176418	0.492184635143543		1	25	cnn_epch100	v3478	Y04WOMTSR
2	11.841984021737684	0.5160241397206322		2	25	cnn_epch100	v3478	Y04WOMTSR
3	12.359215668546408	0.5014106800393145		3	25	cnn_epch100	v3478	Y04WOMTSR
4	12.562703573234003	0.4799733216110016		4	25	cnn_epch100	v3478	Y04WOMTSR
5	12.268322020393168	0.5032604796084797		5	25	cnn_epch100	v3478	Y04WOMTSR
6	12.047868233894912	0.504604280582922		6	25	cnn_epch100	v3478	Y04WOMTSR
7	11.93019503967536	0.5217565545137416		7	25	cnn_epch100	v3478	Y04WOMTSR
8	12.200965173230086	0.4928839828363464		8	25	cnn_epch100	v3478	Y04WOMTSR
9	12.045906874037518	0.5297243965272896		9	25	cnn_epch100	v3478	Y04WOMTSR
0	12.81928245186728	0.41104178949464504		0	25	cnn_epch100	v3478	Y08WOMTSR
1	12.936119921700646	0.4365383372149271		1	25	cnn_epch100	v3478	Y08WOMTSR
2	12.712356550417908	0.45918052001797965		2	25	cnn_epch100	v3478	Y08WOMTSR
3	12.744516759898383	0.4394121246956396		3	25	cnn_epch100	v3478	Y08WOMTSR
4	12.772382629676896	0.4320209112001846		4	25	cnn_epch100	v3478	Y08WOMTSR
5	12.404515067270172	0.4302431335556465		5	25	cnn_epch100	v3478	Y08WOMTSR
6	12.36628138735108	0.4549720029109901		6	25	cnn_epch100	v3478	Y08WOMTSR
7	12.71832342875023	0.44526326755221013		7	25	cnn_epch100	v3478	Y08WOMTSR
8	12.666063140249747	0.43654939505650997		8	25	cnn_epch100	v3478	Y08WOMTSR
9	12.351732943274966	0.45638204873938504		9	25	cnn_epch100	v3478	Y08WOMTSR
0	12.056841122380412	0.593087161733335		0	25	cnn_epch100	v3478	Y04WOMTSL
1	12.069122175009792	0.5806975283668184		1	25	cnn_epch100	v3478	Y04WOMTSL
2	11.888965599402493	0.5815596916797708		2	25	cnn_epch100	v3478	Y04WOMTSL
3	11.666432835497163	0.5834454304965582		3	25	cnn_epch100	v3478	Y04WOMTSL
4	11.69911482686131	0.5946656172472748		4	25	cnn_epch100	v3478	Y04WOMTSL
5	11.290645736116511	0.587042051441592		5	25	cnn_epch100	v3478	Y04WOMTSL
6	11.739167485185035	0.5715977625026406		6	25	cnn_epch100	v3478	Y04WOMTSL
7	11.972288523131768	0.5996022529134277		7	25	cnn_epch100	v3478	Y04WOMTSL
8	11.282226508793643	0.6129757519414414		8	25	cnn_epch100	v3478	Y04WOMTSL
9	11.695877887304414	0.5698657520589628		9	25	cnn_epch100	v3478	Y04WOMTSL
0	13.067027501555096	0.4855011025352741		0	25	cnn_epch100	v3479	Y08WOMTSL
1	13.0820035399891	0.48460817073229895		1	25	cnn_epch100	v3479	Y08WOMTSL
2	12.1823604275495	0.5009573398653996		2	25	cnn_epch100	v3479	Y08WOMTSL
3	12.874238476765957	0.49379388526474777		3	25	cnn_epch100	v3479	Y08WOMTSL
4	12.751334005888058	0.5032771498998788		4	25	cnn_epch100	v3479	Y08WOMTSL
5	12.806512947593504	0.4820538205446248		5	25	cnn_epch100	v3479	Y08WOMTSL
6	12.460293707073008	0.497153549211816		6	25	cnn_epch100	v3479	Y08WOMTSL
7	12.229639285946652	0.5225684098578816		7	25	cnn_epch100	v3479	Y08WOMTSL
8	12.866312852388656	0.505644061442412		8	25	cnn_epch100	v3479	Y08WOMTSL
9	13.095897552411149	0.4963070264028924		9	25	cnn_epch100	v3479	Y08WOMTSL
0	11.960487532977304	0.5444287456142504		0	25	cnn_epch100	v3479	Y04WOMTSR
1	12.25183197386808	0.5176703283398797		1	25	cnn_epch100	v3479	Y04WOMTSR
2	11.798481638648074	0.5280585347973106		2	25	cnn_epch100	v3479	Y04WOMTSR
3	12.314069244978665	0.49245287732912824		3	25	cnn_epch100	v3479	Y04WOMTSR
4	12.355651293533588	0.5075367337671606		4	25	cnn_epch100	v3479	Y04WOMTSR
5	12.046698335950357	0.527590794699424		5	25	cnn_epch100	v3479	Y04WOMTSR
6	11.736373871184822	0.5356229738025277		6	25	cnn_epch100	v3479	Y04WOMTSR
7	11.96276564518512	0.5291748457774763		7	25	cnn_epch100	v3479	Y04WOMTSR
8	12.052639011353731	0.5101780805615476		8	25	cnn_epch100	v3479	Y04WOMTSR
9	11.917808088541143	0.5391212097251628		9	25	cnn_epch100	v3479	Y04WOMTSR
0	12.079583988328014	0.6035532031527723		0	25	cnn_epch100	v3479	Y04WOMTSL
1	11.868777049078217	0.5961559679938214		1	25	cnn_epch100	v3479	Y04WOMTSL
2	11.801199424412202	0.5863559731957138		2	25	cnn_epch100	v3479	Y04WOMTSL
3	11.54684755290265	0.586839435102895		3	25	cnn_epch100	v3479	Y04WOMTSL
4	11.7063247951384	0.5912161385943395		4	25	cnn_epch100	v3479	Y04WOMTSL
5	11.379471009790455	0.5843324830314803		5	25	cnn_epch100	v3479	Y04WOMTSL
6	11.718308085911035	0.5765938276437165		6	25	cnn_epch100	v3479	Y04WOMTSL
7	11.819538018092114	0.612754136596715		7	25	cnn_epch100	v3479	Y04WOMTSL
8	11.484963522415686	0.5988145454129704		8	25	cnn_epch100	v3479	Y04WOMTSL
9	11.890336812962298	0.5592607078171662		9	25	cnn_epch100	v3479	Y04WOMTSL
0	11.972552981674076	0.5189680237252293		0	25	cnn_epch100	v3479	Y08WOMTSR
1	12.294093124256069	0.5030490653775317		1	25	cnn_epch100	v3479	Y08WOMTSR
2	11.825597343966184	0.5578028959036881		2	25	cnn_epch100	v3479	Y08WOMTSR
3	12.13374472344336	0.5190129190264414		3	25	cnn_epch100	v3479	Y08WOMTSR
4	11.859635321083916	0.5400560347784548		4	25	cnn_epch100	v3479	Y08WOMTSR
5	11.963171421446171	0.5207469175460172		5	25	cnn_epch100	v3479	Y08WOMTSR
6	11.644338267049417	0.5638952926191542		6	25	cnn_epch100	v3479	Y08WOMTSR
7	11.7868554037691	0.5601301225947161		7	25	cnn_epch100	v3479	Y08WOMTSR
8	12.006706269011858	0.5382699796024778		8	25	cnn_epch100	v3479	Y08WOMTSR
9	11.814743327078585	0.5406005682457091		9	25	cnn_epch100	v3479	Y08WOMTSR
0	12.14145687464702	0.5939571706954477		0	25	cnn_epch100	v3480	Y04WOMTSL
1	12.324081854894516	0.5518541188329069		1	25	cnn_epch100	v3480	Y04WOMTSL
2	11.986405318518882	0.5700648177618522		2	25	cnn_epch100	v3480	Y04WOMTSL
3	11.67208784056036	0.5762490262373671		3	25	cnn_epch100	v3480	Y04WOMTSL
4	11.944756866896666	0.5812453873399559		4	25	cnn_epch100	v3480	Y04WOMTSL
5	11.59403319220617	0.5705694585610372		5	25	cnn_epch100	v3480	Y04WOMTSL
6	11.922494876946846	0.5603456012815369		6	25	cnn_epch100	v3480	Y04WOMTSL
7	12.0705523715371	0.590170898353975		7	25	cnn_epch100	v3480	Y04WOMTSL
8	11.39940879867507	0.60321624404059		8	25	cnn_epch100	v3480	Y04WOMTSL
9	11.806755031300224	0.563373590562688		9	25	cnn_epch100	v3480	Y04WOMTSL
0	12.929205088737644	0.389447348233252		0	25	cnn_epch100	v3480	Y08WOMTSR
1	12.880109068762383	0.4000535411839218		1	25	cnn_epch100	v3480	Y08WOMTSR
2	13.073219737537489	0.39972015727415416		2	25	cnn_epch100	v3480	Y08WOMTSR
3	13.076723003459756	0.38663402368558186		3	25	cnn_epch100	v3480	Y08WOMTSR
4	12.88477568130588	0.40795628512608323		4	25	cnn_epch100	v3480	Y08WOMTSR
5	12.65269876569976	0.39737923892901184		5	25	cnn_epch100	v3480	Y08WOMTSR
6	12.61555702150699	0.41753828555012035		6	25	cnn_epch100	v3480	Y08WOMTSR
7	12.87023504022392	0.4175924616311933		7	25	cnn_epch100	v3480	Y08WOMTSR
8	12.745331332398044	0.4256298788982521		8	25	cnn_epch100	v3480	Y08WOMTSR
9	12.771801384467867	0.3966128796185899		9	25	cnn_epch100	v3480	Y08WOMTSR
0	13.206522237433438	0.42345224293509204		0	25	cnn_epch100	v3480	Y08WOMTSL
1	13.348160469309107	0.46093600812960217		1	25	cnn_epch100	v3480	Y08WOMTSL
2	12.49609736365142	0.46706685325949804		2	25	cnn_epch100	v3480	Y08WOMTSL
3	13.265979283886514	0.4586381210885253		3	25	cnn_epch100	v3480	Y08WOMTSL
4	12.976259968567376	0.48073167788914306		4	25	cnn_epch100	v3480	Y08WOMTSL
5	13.023876656160912	0.45312948052447405		5	25	cnn_epch100	v3480	Y08WOMTSL
6	13.094274456915237	0.45183694439245903		6	25	cnn_epch100	v3480	Y08WOMTSL
7	12.479272896903892	0.48837144239810376		7	25	cnn_epch100	v3480	Y08WOMTSL
8	12.81954257156084	0.4911701622689212		8	25	cnn_epch100	v3480	Y08WOMTSL
9	13.00535933981702	0.5018516235068284		9	25	cnn_epch100	v3480	Y08WOMTSL
0	11.733088930261577	0.5459458960758461		0	25	cnn_epch100	v3480	Y04WOMTSR
1	12.208539837694191	0.5152553814202169		1	25	cnn_epch100	v3480	Y04WOMTSR
2	11.810581539392762	0.5219676334407918		2	25	cnn_epch100	v3480	Y04WOMTSR
3	12.24679339269218	0.49900465815589157		3	25	cnn_epch100	v3480	Y04WOMTSR
4	12.24737415734853	0.5098854607435163		4	25	cnn_epch100	v3480	Y04WOMTSR
5	12.15144446753696	0.5189975949981054		5	25	cnn_epch100	v3480	Y04WOMTSR
6	11.87450539293574	0.5193168436428522		6	25	cnn_epch100	v3480	Y04WOMTSR
7	11.964625612216452	0.5216119433654264		7	25	cnn_epch100	v3480	Y04WOMTSR
8	12.284723359801315	0.5089668025479741		8	25	cnn_epch100	v3480	Y04WOMTSR
9	12.064323723770254	0.5304085839493257		9	25	cnn_epch100	v3480	Y04WOMTSR
0	11.900518235506924	0.5250997927963778		0	25	cnn_epch100	v3481	Y04WOMTSR
1	12.560224711947804	0.48071445890841524		1	25	cnn_epch100	v3481	Y04WOMTSR
2	11.803056514181998	0.5207262908254436		2	25	cnn_epch100	v3481	Y04WOMTSR
3	12.27294347631746	0.502964085594839		3	25	cnn_epch100	v3481	Y04WOMTSR
4	12.477674441960746	0.48549226656669087		4	25	cnn_epch100	v3481	Y04WOMTSR
5	12.384262786663228	0.488273035742801		5	25	cnn_epch100	v3481	Y04WOMTSR
6	12.11173265273354	0.49208932087441737		6	25	cnn_epch100	v3481	Y04WOMTSR
7	12.315541470451372	0.4797841962488251		7	25	cnn_epch100	v3481	Y04WOMTSR
8	12.077035196811508	0.5062071056096393		8	25	cnn_epch100	v3481	Y04WOMTSR
9	12.196281326094324	0.5129060436177088		9	25	cnn_epch100	v3481	Y04WOMTSR
0	12.135308094376349	0.6054515074474034		0	25	cnn_epch100	v3481	Y04WOMTSL
1	11.963077455521212	0.5895784432299711		1	25	cnn_epch100	v3481	Y04WOMTSL
2	11.77547274475031	0.5878550810440101		2	25	cnn_epch100	v3481	Y04WOMTSL
3	11.593648016943908	0.5961292831774027		3	25	cnn_epch100	v3481	Y04WOMTSL
4	11.760906526927553	0.600735287010668		4	25	cnn_epch100	v3481	Y04WOMTSL
5	11.404801354358789	0.5853930653134619		5	25	cnn_epch100	v3481	Y04WOMTSL
6	11.755316977924616	0.5826178060288281		6	25	cnn_epch100	v3481	Y04WOMTSL
7	11.783887429292506	0.6234025477946855		7	25	cnn_epch100	v3481	Y04WOMTSL
8	11.373856816919124	0.6082199136747198		8	25	cnn_epch100	v3481	Y04WOMTSL
9	11.425576035390188	0.5934657667050692		9	25	cnn_epch100	v3481	Y04WOMTSL
0	11.96529022130459	0.5367971756399985		0	25	cnn_epch100	v3481	Y08WOMTSR
1	12.178174527109022	0.5052830421780672		1	25	cnn_epch100	v3481	Y08WOMTSR
2	11.862505652086003	0.5578089073754454		2	25	cnn_epch100	v3481	Y08WOMTSR
3	12.16055024363087	0.5271618484358986		3	25	cnn_epch100	v3481	Y08WOMTSR
4	11.855377766590474	0.545353551605689		4	25	cnn_epch100	v3481	Y08WOMTSR
5	11.704177507473414	0.5236106323773284		5	25	cnn_epch100	v3481	Y08WOMTSR
6	11.45690191957239	0.5668871831714651		6	25	cnn_epch100	v3481	Y08WOMTSR
7	11.75015704397725	0.5616484049826496		7	25	cnn_epch100	v3481	Y08WOMTSR
8	11.920841155782025	0.5399547935082085		8	25	cnn_epch100	v3481	Y08WOMTSR
9	11.643234512011768	0.5471644791549923		9	25	cnn_epch100	v3481	Y08WOMTSR
0	12.809058248119005	0.48510108470638696		0	25	cnn_epch100	v3481	Y08WOMTSL
1	12.984508365844526	0.49289720021553374		1	25	cnn_epch100	v3481	Y08WOMTSL
2	12.658246085491832	0.5027700374721188		2	25	cnn_epch100	v3481	Y08WOMTSL
3	13.016489688716767	0.5012534813043584		3	25	cnn_epch100	v3481	Y08WOMTSL
4	12.947657444641266	0.503335763757971		4	25	cnn_epch100	v3481	Y08WOMTSL
5	12.471226447345238	0.5156459156221256		5	25	cnn_epch100	v3481	Y08WOMTSL
6	12.39942067918174	0.5024884243351724		6	25	cnn_epch100	v3481	Y08WOMTSL
7	12.323290468627151	0.5096723003305902		7	25	cnn_epch100	v3481	Y08WOMTSL
8	12.721853851853558	0.5034616500255542		8	25	cnn_epch100	v3481	Y08WOMTSL
9	12.923163101827685	0.5030634213367373		9	25	cnn_epch100	v3481	Y08WOMTSL
0	11.9550913672728	0.5397637420196987		0	25	cnn_epch100	v3482	Y04WOMTSR
1	12.423995309776672	0.4921544338892403		1	25	cnn_epch100	v3482	Y04WOMTSR
2	11.879372625800354	0.5163719603392372		2	25	cnn_epch100	v3482	Y04WOMTSR
3	12.269464969314564	0.4971944182531924		3	25	cnn_epch100	v3482	Y04WOMTSR
4	12.563735955531552	0.4802596746358404		4	25	cnn_epch100	v3482	Y04WOMTSR
5	12.289038963450489	0.49868965762298934		5	25	cnn_epch100	v3482	Y04WOMTSR
6	11.937216263898929	0.5136571579100999		6	25	cnn_epch100	v3482	Y04WOMTSR
7	12.174695563408182	0.49515126994825687		7	25	cnn_epch100	v3482	Y04WOMTSR
8	12.193219300661836	0.4985595815717564		8	25	cnn_epch100	v3482	Y04WOMTSR
9	12.130669772609457	0.5311930484985593		9	25	cnn_epch100	v3482	Y04WOMTSR
0	11.9369208475774	0.5262111974658525		0	25	cnn_epch100	v3482	Y08WOMTSR
1	12.122422655307306	0.5107609532249602		1	25	cnn_epch100	v3482	Y08WOMTSR
2	11.853891678756916	0.5606393083859418		2	25	cnn_epch100	v3482	Y08WOMTSR
3	12.095407264134687	0.5196461739158491		3	25	cnn_epch100	v3482	Y08WOMTSR
4	12.099935840121526	0.5342735855855731		4	25	cnn_epch100	v3482	Y08WOMTSR
5	11.70547335438436	0.5227662342096063		5	25	cnn_epch100	v3482	Y08WOMTSR
6	11.736859330011631	0.556705728523042		6	25	cnn_epch100	v3482	Y08WOMTSR
7	11.848922272296296	0.5611176006987287		7	25	cnn_epch100	v3482	Y08WOMTSR
8	11.92248613665502	0.5386779411752995		8	25	cnn_epch100	v3482	Y08WOMTSR
9	11.67534822898225	0.539097901306383		9	25	cnn_epch100	v3482	Y08WOMTSR
0	12.515261817905932	0.5570347756446753		0	25	cnn_epch100	v3482	Y04WOMTSL
1	12.368518372163503	0.5444331714327122		1	25	cnn_epch100	v3482	Y04WOMTSL
2	12.130729627586902	0.552326024969485		2	25	cnn_epch100	v3482	Y04WOMTSL
3	12.080642551575073	0.5439489313911602		3	25	cnn_epch100	v3482	Y04WOMTSL
4	12.119642901061596	0.5509825869682413		4	25	cnn_epch100	v3482	Y04WOMTSL
5	11.877086550997424	0.537315388859374		5	25	cnn_epch100	v3482	Y04WOMTSL
6	12.08485682518045	0.535799246934666		6	25	cnn_epch100	v3482	Y04WOMTSL
7	12.411502711344957	0.559837016647192		7	25	cnn_epch100	v3482	Y04WOMTSL
8	11.713649150148518	0.5778430025266004		8	25	cnn_epch100	v3482	Y04WOMTSL
9	12.084993520720928	0.5342161107921586		9	25	cnn_epch100	v3482	Y04WOMTSL
0	13.140643737799223	0.4332243554679921		0	25	cnn_epch100	v3482	Y08WOMTSL
1	13.789382793162082	0.3936725915909573		1	25	cnn_epch100	v3482	Y08WOMTSL
2	12.545692482068644	0.45798123559806975		2	25	cnn_epch100	v3482	Y08WOMTSL
3	13.323947209844796	0.440324621902842		3	25	cnn_epch100	v3482	Y08WOMTSL
4	13.2518607891127	0.45437177248201044		4	25	cnn_epch100	v3482	Y08WOMTSL
5	13.14694639320429	0.4413136171077359		5	25	cnn_epch100	v3482	Y08WOMTSL
6	12.627918950512669	0.4716358662890275		6	25	cnn_epch100	v3482	Y08WOMTSL
7	12.847206794638074	0.4662890316796797		7	25	cnn_epch100	v3482	Y08WOMTSL
8	13.22359666146898	0.44835355270974303		8	25	cnn_epch100	v3482	Y08WOMTSL
9	13.065457466972132	0.4865578356575302		9	25	cnn_epch100	v3482	Y08WOMTSL
0	12.65885074247464	0.491981597385448		0	25	cnn_epch100	v3483	Y08WOMTSL
1	12.865736136704523	0.5142372277517798		1	25	cnn_epch100	v3483	Y08WOMTSL
2	12.3611069708702	0.5043689462470968		2	25	cnn_epch100	v3483	Y08WOMTSL
3	12.902878511851192	0.4947680828264163		3	25	cnn_epch100	v3483	Y08WOMTSL
4	12.806634735622596	0.4975760559183957		4	25	cnn_epch100	v3483	Y08WOMTSL
5	12.555900944118914	0.5071220339769034		5	25	cnn_epch100	v3483	Y08WOMTSL
6	12.238380172796196	0.5216295320791704		6	25	cnn_epch100	v3483	Y08WOMTSL
7	12.20248069559262	0.5267795838041365		7	25	cnn_epch100	v3483	Y08WOMTSL
8	12.59536088159842	0.5171363611660402		8	25	cnn_epch100	v3483	Y08WOMTSL
9	12.796814108248936	0.5122515851049738		9	25	cnn_epch100	v3483	Y08WOMTSL
0	12.14815314867115	0.5846912907396569		0	25	cnn_epch100	v3483	Y04WOMTSL
1	11.95482718183066	0.5861845753395103		1	25	cnn_epch100	v3483	Y04WOMTSL
2	11.992783996823382	0.5729753341222946		2	25	cnn_epch100	v3483	Y04WOMTSL
3	11.766507383934696	0.5667436653026606		3	25	cnn_epch100	v3483	Y04WOMTSL
4	11.8892725614943	0.580982502639136		4	25	cnn_epch100	v3483	Y04WOMTSL
5	11.516855150617983	0.5672912112863984		5	25	cnn_epch100	v3483	Y04WOMTSL
6	11.805129783258009	0.5672855077584846		6	25	cnn_epch100	v3483	Y04WOMTSL
7	12.02015115556983	0.5950957654992202		7	25	cnn_epch100	v3483	Y04WOMTSL
8	11.482034803897673	0.5991634014261287		8	25	cnn_epch100	v3483	Y04WOMTSL
9	11.76034416754394	0.5601963253008121		9	25	cnn_epch100	v3483	Y04WOMTSL
0	12.72068269406919	0.440741910443894		0	25	cnn_epch100	v3483	Y08WOMTSR
1	12.517164614975826	0.45956201682451897		1	25	cnn_epch100	v3483	Y08WOMTSR
2	12.476172209791985	0.48446641438750676		2	25	cnn_epch100	v3483	Y08WOMTSR
3	12.70080379725867	0.44337204297755617		3	25	cnn_epch100	v3483	Y08WOMTSR
4	12.573973883406827	0.4701392733686522		4	25	cnn_epch100	v3483	Y08WOMTSR
5	12.243218400582451	0.4515909626673237		5	25	cnn_epch100	v3483	Y08WOMTSR
6	12.285136327826516	0.46300013461163864		6	25	cnn_epch100	v3483	Y08WOMTSR
7	12.574918123834468	0.45922265711043614		7	25	cnn_epch100	v3483	Y08WOMTSR
8	12.63206469319099	0.44202487386177625		8	25	cnn_epch100	v3483	Y08WOMTSR
9	12.303292115277284	0.4684156845869457		9	25	cnn_epch100	v3483	Y08WOMTSR
0	10.89230140178017	0.6274027290729729		0	25	cnn_epch100	v3483	Y04WOMTSR
1	11.457893741634084	0.5965391390949443		1	25	cnn_epch100	v3483	Y04WOMTSR
2	10.911072265865409	0.6141787181051506		2	25	cnn_epch100	v3483	Y04WOMTSR
3	11.401740014581565	0.5972627540766512		3	25	cnn_epch100	v3483	Y04WOMTSR
4	11.4032053369718	0.5953383782144673		4	25	cnn_epch100	v3483	Y04WOMTSR
5	11.237042960093074	0.6123098617023589		5	25	cnn_epch100	v3483	Y04WOMTSR
6	11.066277840556628	0.609667589468378		6	25	cnn_epch100	v3483	Y04WOMTSR
7	11.181547519130644	0.6127392705816139		7	25	cnn_epch100	v3483	Y04WOMTSR
8	11.306648370369388	0.5967408874419814		8	25	cnn_epch100	v3483	Y04WOMTSR
9	11.13920046877489	0.6179692227810702		9	25	cnn_epch100	v3483	Y04WOMTSR
0	12.05728750393406	0.5176828887858732		0	25	cnn_epch100	v3484	Y04WOMTSR
1	12.570044062466264	0.48484184296226024		1	25	cnn_epch100	v3484	Y04WOMTSR
2	11.942434698777058	0.5068385553187517		2	25	cnn_epch100	v3484	Y04WOMTSR
3	12.130273637521665	0.5253371474986741		3	25	cnn_epch100	v3484	Y04WOMTSR
4	12.52032493357562	0.4863517030846694		4	25	cnn_epch100	v3484	Y04WOMTSR
5	12.371017815387154	0.4955811243052148		5	25	cnn_epch100	v3484	Y04WOMTSR
6	12.09920324563079	0.4995443241639786		6	25	cnn_epch100	v3484	Y04WOMTSR
7	12.069847875420807	0.5083464587608574		7	25	cnn_epch100	v3484	Y04WOMTSR
8	12.238688866236728	0.49471825282845977		8	25	cnn_epch100	v3484	Y04WOMTSR
9	12.199154669960812	0.5134683710158455		9	25	cnn_epch100	v3484	Y04WOMTSR
0	12.870557928561617	0.4052146279677589		0	25	cnn_epch100	v3484	Y08WOMTSR
1	12.713837465321363	0.4414577389632735		1	25	cnn_epch100	v3484	Y08WOMTSR
2	12.57728302968788	0.47019035470343634		2	25	cnn_epch100	v3484	Y08WOMTSR
3	12.85540183743572	0.4345542810542889		3	25	cnn_epch100	v3484	Y08WOMTSR
4	12.653128413233365	0.447986335578668		4	25	cnn_epch100	v3484	Y08WOMTSR
5	12.280601432285962	0.44668190828675375		5	25	cnn_epch100	v3484	Y08WOMTSR
6	12.150701669360712	0.48288214468171625		6	25	cnn_epch100	v3484	Y08WOMTSR
7	12.661962975493111	0.44788342022056044		7	25	cnn_epch100	v3484	Y08WOMTSR
8	12.623027352670354	0.4417971615887958		8	25	cnn_epch100	v3484	Y08WOMTSR
9	12.420249722155486	0.4445245279052255		9	25	cnn_epch100	v3484	Y08WOMTSR
0	12.349626349721092	0.5661985864251637		0	25	cnn_epch100	v3484	Y04WOMTSL
1	12.146972746906972	0.5670346564601336		1	25	cnn_epch100	v3484	Y04WOMTSL
2	12.0821389892026	0.5657408276655198		2	25	cnn_epch100	v3484	Y04WOMTSL
3	12.433331455304296	0.5442107011175493		3	25	cnn_epch100	v3484	Y04WOMTSL
4	12.012251623374638	0.5621372303487844		4	25	cnn_epch100	v3484	Y04WOMTSL
5	11.63329420601411	0.5637722464847719		5	25	cnn_epch100	v3484	Y04WOMTSL
6	12.004522846380894	0.5511442421610178		6	25	cnn_epch100	v3484	Y04WOMTSL
7	12.146134444111755	0.5850327071851379		7	25	cnn_epch100	v3484	Y04WOMTSL
8	11.720002498268428	0.5724545483092589		8	25	cnn_epch100	v3484	Y04WOMTSL
9	11.944912247699904	0.5494200513039214		9	25	cnn_epch100	v3484	Y04WOMTSL
0	12.828645025199394	0.4766762474438685		0	25	cnn_epch100	v3484	Y08WOMTSL
1	13.17150097091188	0.48384246181052964		1	25	cnn_epch100	v3484	Y08WOMTSL
2	12.335341223214288	0.49473335084668696		2	25	cnn_epch100	v3484	Y08WOMTSL
3	13.060327716757694	0.47804405296921665		3	25	cnn_epch100	v3484	Y08WOMTSL
4	12.875158383490197	0.48749099215735386		4	25	cnn_epch100	v3484	Y08WOMTSL
5	12.629637499227842	0.4968334921954354		5	25	cnn_epch100	v3484	Y08WOMTSL
6	12.491306378831554	0.49612382192313287		6	25	cnn_epch100	v3484	Y08WOMTSL
7	12.38110281017572	0.5112310172590323		7	25	cnn_epch100	v3484	Y08WOMTSL
8	12.77321868121272	0.5050871386812404		8	25	cnn_epch100	v3484	Y08WOMTSL
9	12.853949961608487	0.5097681534444184		9	25	cnn_epch100	v3484	Y08WOMTSL
0	12.912945378215504	0.402279404477644		0	25	cnn_epch100	v3485	Y08WOMTSR
1	12.69526336784421	0.4337041651788333		1	25	cnn_epch100	v3485	Y08WOMTSR
2	12.976695499444226	0.4554625716123178		2	25	cnn_epch100	v3485	Y08WOMTSR
3	12.940864163513815	0.41513644492448537		3	25	cnn_epch100	v3485	Y08WOMTSR
4	12.810230797213398	0.4236613609441477		4	25	cnn_epch100	v3485	Y08WOMTSR
5	12.478689272196474	0.41820711229265706		5	25	cnn_epch100	v3485	Y08WOMTSR
6	12.335425013264036	0.4672366527196415		6	25	cnn_epch100	v3485	Y08WOMTSR
7	12.734061126138496	0.434684894179126		7	25	cnn_epch100	v3485	Y08WOMTSR
8	12.781296639760283	0.4178343156303382		8	25	cnn_epch100	v3485	Y08WOMTSR
9	12.476952724800247	0.4382342800584746		9	25	cnn_epch100	v3485	Y08WOMTSR
0	12.499128618509411	0.5550113444768661		0	25	cnn_epch100	v3485	Y04WOMTSL
1	12.707057711382346	0.5114149822930046		1	25	cnn_epch100	v3485	Y04WOMTSL
2	12.094589852487555	0.5567597700054333		2	25	cnn_epch100	v3485	Y04WOMTSL
3	11.790287339862674	0.5618806192110064		3	25	cnn_epch100	v3485	Y04WOMTSL
4	12.075828633721994	0.5554391276037686		4	25	cnn_epch100	v3485	Y04WOMTSL
5	11.575200272404478	0.5618639853501788		5	25	cnn_epch100	v3485	Y04WOMTSL
6	11.950825468094113	0.5510158612437779		6	25	cnn_epch100	v3485	Y04WOMTSL
7	12.1738176702954	0.5805659926193546		7	25	cnn_epch100	v3485	Y04WOMTSL
8	11.738986366222612	0.5706845776124216		8	25	cnn_epch100	v3485	Y04WOMTSL
9	11.98929902968865	0.536289068314208		9	25	cnn_epch100	v3485	Y04WOMTSL
0	12.904318637914637	0.47037565322930214		0	25	cnn_epch100	v3485	Y08WOMTSL
1	13.215699811035114	0.4665723310930319		1	25	cnn_epch100	v3485	Y08WOMTSL
2	12.437158118874748	0.47644469665259215		2	25	cnn_epch100	v3485	Y08WOMTSL
3	13.164624518364931	0.4721730023518909		3	25	cnn_epch100	v3485	Y08WOMTSL
4	12.974560302706353	0.4716979692410507		4	25	cnn_epch100	v3485	Y08WOMTSL
5	12.601632352626364	0.5001634220639022		5	25	cnn_epch100	v3485	Y08WOMTSL
6	12.59616668091462	0.4803306560640268		6	25	cnn_epch100	v3485	Y08WOMTSL
7	12.823373326627102	0.48316613896429705		7	25	cnn_epch100	v3485	Y08WOMTSL
8	12.934585646136483	0.47738864116424173		8	25	cnn_epch100	v3485	Y08WOMTSL
9	12.928310876120255	0.4981391888645488		9	25	cnn_epch100	v3485	Y08WOMTSL
0	12.15074358407959	0.5027468464128185		0	25	cnn_epch100	v3485	Y04WOMTSR
1	12.512205567671929	0.4840898644701623		1	25	cnn_epch100	v3485	Y04WOMTSR
2	12.206265284698503	0.48365339875108154		2	25	cnn_epch100	v3485	Y04WOMTSR
3	12.387938694478123	0.5044236314605363		3	25	cnn_epch100	v3485	Y04WOMTSR
4	13.014292630107862	0.4623182988660938		4	25	cnn_epch100	v3485	Y04WOMTSR
5	12.71933676045174	0.47214349173222514		5	25	cnn_epch100	v3485	Y04WOMTSR
6	12.227789896588073	0.4810336422967618		6	25	cnn_epch100	v3485	Y04WOMTSR
7	12.432886348614243	0.47022470694710805		7	25	cnn_epch100	v3485	Y04WOMTSR
8	12.449876318878434	0.4645948729424291		8	25	cnn_epch100	v3485	Y04WOMTSR
9	12.153555485505398	0.5129999172566367		9	25	cnn_epch100	v3485	Y04WOMTSR
0	11.784155885068332	0.539033139692434		0	25	cnn_epch100	v3486	Y04WOMTSR
1	12.16567843213943	0.5256463849278584		1	25	cnn_epch100	v3486	Y04WOMTSR
2	11.674669981591553	0.5365164541463079		2	25	cnn_epch100	v3486	Y04WOMTSR
3	11.872182959145176	0.545109909463442		3	25	cnn_epch100	v3486	Y04WOMTSR
4	12.30642050303714	0.49981857578398226		4	25	cnn_epch100	v3486	Y04WOMTSR
5	11.90024367391742	0.5425751636408077		5	25	cnn_epch100	v3486	Y04WOMTSR
6	11.84206307232096	0.5258407270793954		6	25	cnn_epch100	v3486	Y04WOMTSR
7	11.83203495660655	0.5336457419468237		7	25	cnn_epch100	v3486	Y04WOMTSR
8	11.99388231167447	0.5189360982486029		8	25	cnn_epch100	v3486	Y04WOMTSR
9	12.140087993891417	0.5398939772001321		9	25	cnn_epch100	v3486	Y04WOMTSR
0	12.693835025725738	0.4368219865148091		0	25	cnn_epch100	v3486	Y08WOMTSR
1	12.487342309662418	0.4572222560515084		1	25	cnn_epch100	v3486	Y08WOMTSR
2	12.650654031998378	0.4742204452411147		2	25	cnn_epch100	v3486	Y08WOMTSR
3	12.751770342286491	0.44190114139842873		3	25	cnn_epch100	v3486	Y08WOMTSR
4	12.580439488190567	0.46361731444091014		4	25	cnn_epch100	v3486	Y08WOMTSR
5	12.43343198061885	0.43465142630740206		5	25	cnn_epch100	v3486	Y08WOMTSR
6	12.23003365148437	0.47420246913811437		6	25	cnn_epch100	v3486	Y08WOMTSR
7	12.362768933536454	0.4883266444337272		7	25	cnn_epch100	v3486	Y08WOMTSR
8	12.620238020106791	0.44457637751942564		8	25	cnn_epch100	v3486	Y08WOMTSR
9	12.415299864786492	0.4514101260272837		9	25	cnn_epch100	v3486	Y08WOMTSR
0	12.207353807945212	0.5950077409303752		0	25	cnn_epch100	v3486	Y04WOMTSL
1	12.023444123110886	0.5885458467764397		1	25	cnn_epch100	v3486	Y04WOMTSL
2	11.831953299129216	0.5852862525907441		2	25	cnn_epch100	v3486	Y04WOMTSL
3	11.720896181971796	0.5683157599178119		3	25	cnn_epch100	v3486	Y04WOMTSL
4	11.76219586646606	0.5867513716282783		4	25	cnn_epch100	v3486	Y04WOMTSL
5	11.485756260150024	0.5680021317201123		5	25	cnn_epch100	v3486	Y04WOMTSL
6	11.86815920874991	0.5716039178673163		6	25	cnn_epch100	v3486	Y04WOMTSL
7	11.976315369404182	0.5987376363533142		7	25	cnn_epch100	v3486	Y04WOMTSL
8	11.468718244717278	0.605783303395067		8	25	cnn_epch100	v3486	Y04WOMTSL
9	11.704119770439556	0.565766431228826		9	25	cnn_epch100	v3486	Y04WOMTSL
0	13.343767249818526	0.41885612493780155		0	25	cnn_epch100	v3486	Y08WOMTSL
1	13.44052832237494	0.43752068510788855		1	25	cnn_epch100	v3486	Y08WOMTSL
2	12.78647228504323	0.4369801054376791		2	25	cnn_epch100	v3486	Y08WOMTSL
3	13.321331235942202	0.4366915379160564		3	25	cnn_epch100	v3486	Y08WOMTSL
4	13.49925274593867	0.45046925333179444		4	25	cnn_epch100	v3486	Y08WOMTSL
5	13.206715518217678	0.42372174072635993		5	25	cnn_epch100	v3486	Y08WOMTSL
6	12.984998954540073	0.4462717576002995		6	25	cnn_epch100	v3486	Y08WOMTSL
7	12.797719656580345	0.44805462787838174		7	25	cnn_epch100	v3486	Y08WOMTSL
8	13.199753524413453	0.4430606281723434		8	25	cnn_epch100	v3486	Y08WOMTSL
9	13.278970909493705	0.4588147279693164		9	25	cnn_epch100	v3486	Y08WOMTSL
0	12.17574174551944	0.5902804801781999		0	25	cnn_epch100	v3487	Y04WOMTSL
1	12.07321363236582	0.5765487757374094		1	25	cnn_epch100	v3487	Y04WOMTSL
2	11.873545014957196	0.5777207375244301		2	25	cnn_epch100	v3487	Y04WOMTSL
3	11.586878572526164	0.5830960064560609		3	25	cnn_epch100	v3487	Y04WOMTSL
4	11.88566321876025	0.5801407467991126		4	25	cnn_epch100	v3487	Y04WOMTSL
5	11.93738426317088	0.562398923651646		5	25	cnn_epch100	v3487	Y04WOMTSL
6	11.81715162054918	0.5723007617193021		6	25	cnn_epch100	v3487	Y04WOMTSL
7	12.493748407103274	0.6033587554445763		7	25	cnn_epch100	v3487	Y04WOMTSL
8	11.421969961195604	0.6059113096994617		8	25	cnn_epch100	v3487	Y04WOMTSL
9	12.587014141470055	0.5593735218130719		9	25	cnn_epch100	v3487	Y04WOMTSL
0	11.797286345525128	0.5414540303027782		0	25	cnn_epch100	v3487	Y08WOMTSR
1	12.130588436326631	0.5123146927426285		1	25	cnn_epch100	v3487	Y08WOMTSR
2	11.92341143788723	0.5560465715464543		2	25	cnn_epch100	v3487	Y08WOMTSR
3	12.134497857632462	0.5261239349374787		3	25	cnn_epch100	v3487	Y08WOMTSR
4	11.94442927818032	0.535081938190332		4	25	cnn_epch100	v3487	Y08WOMTSR
5	11.655491172361138	0.528778499833314		5	25	cnn_epch100	v3487	Y08WOMTSR
6	11.466292982592703	0.567430856638877		6	25	cnn_epch100	v3487	Y08WOMTSR
7	11.733271695441603	0.5639793448415602		7	25	cnn_epch100	v3487	Y08WOMTSR
8	12.171960736256477	0.5401319275184978		8	25	cnn_epch100	v3487	Y08WOMTSR
9	11.55846624356276	0.5524928671489907		9	25	cnn_epch100	v3487	Y08WOMTSR
0	13.016248594370651	0.4518653030891766		0	25	cnn_epch100	v3487	Y08WOMTSL
1	13.356892923145436	0.4564120939135362		1	25	cnn_epch100	v3487	Y08WOMTSL
2	12.36155077037931	0.4754521219352664		2	25	cnn_epch100	v3487	Y08WOMTSL
3	13.105016357988712	0.4634285761262168		3	25	cnn_epch100	v3487	Y08WOMTSL
4	13.22451416069912	0.4737214030943737		4	25	cnn_epch100	v3487	Y08WOMTSL
5	12.840555743530295	0.46986055046656555		5	25	cnn_epch100	v3487	Y08WOMTSL
6	12.604159143739532	0.47660956752123024		6	25	cnn_epch100	v3487	Y08WOMTSL
7	12.697521387508866	0.495097035516594		7	25	cnn_epch100	v3487	Y08WOMTSL
8	12.903667933864064	0.4853737494364971		8	25	cnn_epch100	v3487	Y08WOMTSL
9	13.014716124935408	0.48704725008371835		9	25	cnn_epch100	v3487	Y08WOMTSL
0	11.61265006546452	0.556573328638377		0	25	cnn_epch100	v3487	Y04WOMTSR
1	12.412685691871102	0.5098347976946412		1	25	cnn_epch100	v3487	Y04WOMTSR
2	11.86588578198356	0.5328114227859757		2	25	cnn_epch100	v3487	Y04WOMTSR
3	12.161466828804356	0.5101050077559852		3	25	cnn_epch100	v3487	Y04WOMTSR
4	12.34903634918015	0.4943250268627903		4	25	cnn_epch100	v3487	Y04WOMTSR
5	11.956520719288031	0.5358830550524654		5	25	cnn_epch100	v3487	Y04WOMTSR
6	11.88901675710932	0.5420628670527615		6	25	cnn_epch100	v3487	Y04WOMTSR
7	11.74819277494113	0.5506895914662512		7	25	cnn_epch100	v3487	Y04WOMTSR
8	12.042880714343594	0.5142493186150825		8	25	cnn_epch100	v3487	Y04WOMTSR
9	11.811846654256025	0.5527181120834297		9	25	cnn_epch100	v3487	Y04WOMTSR
0	12.931159459184563	0.41119566173045397		0	25	cnn_epch100	v3488	Y08WOMTSR
1	12.910717176441176	0.40886450771254135		1	25	cnn_epch100	v3488	Y08WOMTSR
2	12.79328627414936	0.44617636348677575		2	25	cnn_epch100	v3488	Y08WOMTSR
3	12.8090638867255	0.428316295326094		3	25	cnn_epch100	v3488	Y08WOMTSR
4	13.064059839567218	0.4083932579534865		4	25	cnn_epch100	v3488	Y08WOMTSR
5	12.531186285994702	0.42698362195359285		5	25	cnn_epch100	v3488	Y08WOMTSR
6	12.406552814462676	0.44641958641420854		6	25	cnn_epch100	v3488	Y08WOMTSR
7	12.761971194642491	0.43014162025212954		7	25	cnn_epch100	v3488	Y08WOMTSR
8	12.794830927674129	0.4166393417715583		8	25	cnn_epch100	v3488	Y08WOMTSR
9	12.79968777145788	0.40775469761025424		9	25	cnn_epch100	v3488	Y08WOMTSR
0	13.01644215387692	0.4476568262633431		0	25	cnn_epch100	v3488	Y08WOMTSL
1	13.562671720492562	0.419991469712633		1	25	cnn_epch100	v3488	Y08WOMTSL
2	12.635223166689787	0.45651609904943785		2	25	cnn_epch100	v3488	Y08WOMTSL
3	13.194314889350084	0.4514634456055742		3	25	cnn_epch100	v3488	Y08WOMTSL
4	13.086398828278677	0.4562240522536204		4	25	cnn_epch100	v3488	Y08WOMTSL
5	13.211210808901305	0.4348027798112259		5	25	cnn_epch100	v3488	Y08WOMTSL
6	12.805347112864103	0.45609273408379997		6	25	cnn_epch100	v3488	Y08WOMTSL
7	12.687541477716923	0.4845762003697359		7	25	cnn_epch100	v3488	Y08WOMTSL
8	13.004630832888587	0.4687883452074069		8	25	cnn_epch100	v3488	Y08WOMTSL
9	13.1266317933289	0.4739945474590441		9	25	cnn_epch100	v3488	Y08WOMTSL
0	12.354461464409193	0.5706807428534368		0	25	cnn_epch100	v3488	Y04WOMTSL
1	12.35303679487632	0.567388490450932		1	25	cnn_epch100	v3488	Y04WOMTSL
2	12.205238250467406	0.553033918903086		2	25	cnn_epch100	v3488	Y04WOMTSL
3	12.106057934608948	0.5409207450897874		3	25	cnn_epch100	v3488	Y04WOMTSL
4	12.018117773297789	0.5620303462376163		4	25	cnn_epch100	v3488	Y04WOMTSL
5	11.835323543344415	0.5475247713420195		5	25	cnn_epch100	v3488	Y04WOMTSL
6	12.0852939810172	0.5411147025046437		6	25	cnn_epch100	v3488	Y04WOMTSL
7	12.266653222263072	0.5726952524778155		7	25	cnn_epch100	v3488	Y04WOMTSL
8	11.763942674803673	0.573189488139926		8	25	cnn_epch100	v3488	Y04WOMTSL
9	11.726538445792375	0.5636840141321187		9	25	cnn_epch100	v3488	Y04WOMTSL
0	12.312107009495865	0.49136070495217926		0	25	cnn_epch100	v3488	Y04WOMTSR
1	12.582039273301	0.4706453438584705		1	25	cnn_epch100	v3488	Y04WOMTSR
2	12.277870720908036	0.4745091257568308		2	25	cnn_epch100	v3488	Y04WOMTSR
3	12.926496959601318	0.4105911623854261		3	25	cnn_epch100	v3488	Y04WOMTSR
4	12.715880589886204	0.46893566061111946		4	25	cnn_epch100	v3488	Y04WOMTSR
5	12.671809085668915	0.45603218209295265		5	25	cnn_epch100	v3488	Y04WOMTSR
6	12.225499573741164	0.4767501968649402		6	25	cnn_epch100	v3488	Y04WOMTSR
7	12.355798906582466	0.470141853385265		7	25	cnn_epch100	v3488	Y04WOMTSR
8	12.364685310823246	0.47368926117497584		8	25	cnn_epch100	v3488	Y04WOMTSR
9	12.333779977330655	0.4901271226809876		9	25	cnn_epch100	v3488	Y04WOMTSR
0	13.14165337220287	0.4879626842565405		0	25	cnn_epch100	v3489	Y04WOMTSL
1	13.295908932539527	0.4485882128102238		1	25	cnn_epch100	v3489	Y04WOMTSL
2	13.185485887359734	0.4408540148914372		2	25	cnn_epch100	v3489	Y04WOMTSL
3	12.740628376222489	0.45919140202547404		3	25	cnn_epch100	v3489	Y04WOMTSL
4	12.759283342392388	0.48267532923077916		4	25	cnn_epch100	v3489	Y04WOMTSL
5	12.325828411913156	0.4688262791366175		5	25	cnn_epch100	v3489	Y04WOMTSL
6	12.678232805469332	0.4646439655888059		6	25	cnn_epch100	v3489	Y04WOMTSL
7	12.98392672217208	0.501093593722316		7	25	cnn_epch100	v3489	Y04WOMTSL
8	12.633131520284136	0.47214837515365865		8	25	cnn_epch100	v3489	Y04WOMTSL
9	12.824119523206033	0.4439055026163685		9	25	cnn_epch100	v3489	Y04WOMTSL
0	12.755137590955597	0.4851596286542879		0	25	cnn_epch100	v3489	Y08WOMTSL
1	13.23190868634039	0.49240494166322263		1	25	cnn_epch100	v3489	Y08WOMTSL
2	12.156546737094985	0.5002432033189007		2	25	cnn_epch100	v3489	Y08WOMTSL
3	12.901613290672437	0.48868005098141704		3	25	cnn_epch100	v3489	Y08WOMTSL
4	12.978788511047036	0.5024358037326023		4	25	cnn_epch100	v3489	Y08WOMTSL
5	12.742670981288594	0.49025696290629117		5	25	cnn_epch100	v3489	Y08WOMTSL
6	12.493775930025862	0.49364509731458467		6	25	cnn_epch100	v3489	Y08WOMTSL
7	12.24525878319755	0.517378438595904		7	25	cnn_epch100	v3489	Y08WOMTSL
8	12.76518235520786	0.4979711502336632		8	25	cnn_epch100	v3489	Y08WOMTSL
9	12.89012666184304	0.5052125673046118		9	25	cnn_epch100	v3489	Y08WOMTSL
0	12.223826077296737	0.49076359063252567		0	25	cnn_epch100	v3489	Y04WOMTSR
1	12.670605212746167	0.4569632708854205		1	25	cnn_epch100	v3489	Y04WOMTSR
2	12.15058796406318	0.4817531871680122		2	25	cnn_epch100	v3489	Y04WOMTSR
3	12.61130371895172	0.4591838070266797		3	25	cnn_epch100	v3489	Y04WOMTSR
4	12.656475278463583	0.4496206812637968		4	25	cnn_epch100	v3489	Y04WOMTSR
5	12.468810407980332	0.47469620003484786		5	25	cnn_epch100	v3489	Y04WOMTSR
6	12.223868026318096	0.48111677222083776		6	25	cnn_epch100	v3489	Y04WOMTSR
7	12.340317545571946	0.4758183892741332		7	25	cnn_epch100	v3489	Y04WOMTSR
8	12.40268555657232	0.47669445489242884		8	25	cnn_epch100	v3489	Y04WOMTSR
9	12.3419622750732	0.490700787267155		9	25	cnn_epch100	v3489	Y04WOMTSR
0	12.925821155216784	0.40940990399708055		0	25	cnn_epch100	v3489	Y08WOMTSR
1	12.58806520888018	0.4430499584384993		1	25	cnn_epch100	v3489	Y08WOMTSR
2	12.755371402920376	0.4467855418889332		2	25	cnn_epch100	v3489	Y08WOMTSR
3	12.951612062648396	0.41528850203025547		3	25	cnn_epch100	v3489	Y08WOMTSR
4	12.941917608206287	0.42210236521690925		4	25	cnn_epch100	v3489	Y08WOMTSR
5	12.625165695421986	0.3977763359344692		5	25	cnn_epch100	v3489	Y08WOMTSR
6	12.474823533367577	0.43705631830844366		6	25	cnn_epch100	v3489	Y08WOMTSR
7	12.692287501820337	0.44100608600199054		7	25	cnn_epch100	v3489	Y08WOMTSR
8	12.824053969266595	0.41433227290041513		8	25	cnn_epch100	v3489	Y08WOMTSR
9	12.658042655384556	0.411558629089199		9	25	cnn_epch100	v3489	Y08WOMTSR
0	12.186839449470012	0.4914600519680487		0	25	cnn_epch100	v3490	Y04WOMTSR
1	12.572555071185016	0.47813328555984624		1	25	cnn_epch100	v3490	Y04WOMTSR
2	12.039671416639022	0.4916594033191206		2	25	cnn_epch100	v3490	Y04WOMTSR
3	13.092144349617223	0.44785159089779086		3	25	cnn_epch100	v3490	Y04WOMTSR
4	12.487289791171833	0.47686743043833685		4	25	cnn_epch100	v3490	Y04WOMTSR
5	12.545992576507023	0.46505706378966644		5	25	cnn_epch100	v3490	Y04WOMTSR
6	12.265216458084277	0.4742793222850375		6	25	cnn_epch100	v3490	Y04WOMTSR
7	12.42518113542443	0.477394629350779		7	25	cnn_epch100	v3490	Y04WOMTSR
8	12.297962693250238	0.48160233343865283		8	25	cnn_epch100	v3490	Y04WOMTSR
9	12.220131338905102	0.5071356967203293		9	25	cnn_epch100	v3490	Y04WOMTSR
0	12.599211663808884	0.4364232189263701		0	25	cnn_epch100	v3490	Y08WOMTSR
1	12.32160797677252	0.47758635604276733		1	25	cnn_epch100	v3490	Y08WOMTSR
2	12.585027654974164	0.4790299973789369		2	25	cnn_epch100	v3490	Y08WOMTSR
3	12.74541529989702	0.4520733777507824		3	25	cnn_epch100	v3490	Y08WOMTSR
4	12.522235202627192	0.46133938832770577		4	25	cnn_epch100	v3490	Y08WOMTSR
5	12.290216815844298	0.454268017896157		5	25	cnn_epch100	v3490	Y08WOMTSR
6	12.20386267062012	0.4758531070594371		6	25	cnn_epch100	v3490	Y08WOMTSR
7	12.32700891295119	0.4915988859288895		7	25	cnn_epch100	v3490	Y08WOMTSR
8	12.58174587087023	0.45465528486797085		8	25	cnn_epch100	v3490	Y08WOMTSR
9	12.256205897084229	0.4694442134605458		9	25	cnn_epch100	v3490	Y08WOMTSR
0	12.84014068187575	0.47330681165827004		0	25	cnn_epch100	v3490	Y08WOMTSL
1	13.214443483370998	0.46472536462602654		1	25	cnn_epch100	v3490	Y08WOMTSL
2	12.360205506422403	0.48374389395063844		2	25	cnn_epch100	v3490	Y08WOMTSL
3	12.870253449451964	0.49054463009297783		3	25	cnn_epch100	v3490	Y08WOMTSL
4	12.77534528252074	0.4945786109135155		4	25	cnn_epch100	v3490	Y08WOMTSL
5	12.754053612377994	0.49618294267987745		5	25	cnn_epch100	v3490	Y08WOMTSL
6	12.483432169403445	0.49561771913736696		6	25	cnn_epch100	v3490	Y08WOMTSL
7	12.728890383949958	0.48004062900479283		7	25	cnn_epch100	v3490	Y08WOMTSL
8	12.857057470702422	0.49147468269108446		8	25	cnn_epch100	v3490	Y08WOMTSL
9	12.978056224741154	0.5003632544748173		9	25	cnn_epch100	v3490	Y08WOMTSL
0	11.885519911631206	0.6103336884240934		0	25	cnn_epch100	v3490	Y04WOMTSL
1	11.826350244556416	0.5985281431830431		1	25	cnn_epch100	v3490	Y04WOMTSL
2	11.734019433686653	0.5939020402132583		2	25	cnn_epch100	v3490	Y04WOMTSL
3	11.619492469448474	0.589457451376919		3	25	cnn_epch100	v3490	Y04WOMTSL
4	11.726451618861384	0.595134273561348		4	25	cnn_epch100	v3490	Y04WOMTSL
5	11.372294395257704	0.5962463632107567		5	25	cnn_epch100	v3490	Y04WOMTSL
6	11.707125317595944	0.587521564488816		6	25	cnn_epch100	v3490	Y04WOMTSL
7	11.804951117876277	0.6133367791358212		7	25	cnn_epch100	v3490	Y04WOMTSL
8	11.377931910508742	0.6045442658631064		8	25	cnn_epch100	v3490	Y04WOMTSL
9	11.746029341597009	0.5803698682871627		9	25	cnn_epch100	v3490	Y04WOMTSL
0	12.322505822844986	0.5680175574967323		0	25	cnn_epch100	v3491	Y04WOMTSL
1	12.232811322994465	0.5665865302812852		1	25	cnn_epch100	v3491	Y04WOMTSL
2	12.108655130833547	0.5676108435416003		2	25	cnn_epch100	v3491	Y04WOMTSL
3	12.045581983658984	0.5484897837632646		3	25	cnn_epch100	v3491	Y04WOMTSL
4	12.116338299554275	0.5595710685347136		4	25	cnn_epch100	v3491	Y04WOMTSL
5	11.602900530555676	0.5584177332584732		5	25	cnn_epch100	v3491	Y04WOMTSL
6	12.171613386746568	0.5359291673592673		6	25	cnn_epch100	v3491	Y04WOMTSL
7	12.36955838668962	0.5724922741871258		7	25	cnn_epch100	v3491	Y04WOMTSL
8	11.890277712238005	0.5624542408684671		8	25	cnn_epch100	v3491	Y04WOMTSL
9	11.908525834036894	0.5501877024968933		9	25	cnn_epch100	v3491	Y04WOMTSL
0	11.936500762689846	0.5197940177331929		0	25	cnn_epch100	v3491	Y04WOMTSR
1	12.486139141177636	0.4816689654061872		1	25	cnn_epch100	v3491	Y04WOMTSR
2	12.194462460765646	0.49971953978010436		2	25	cnn_epch100	v3491	Y04WOMTSR
3	12.19003318015699	0.5069216016661782		3	25	cnn_epch100	v3491	Y04WOMTSR
4	12.821499671937906	0.4630996864594499		4	25	cnn_epch100	v3491	Y04WOMTSR
5	12.2929151427311	0.49686813222333864		5	25	cnn_epch100	v3491	Y04WOMTSR
6	12.06946465340228	0.4986925037697587		6	25	cnn_epch100	v3491	Y04WOMTSR
7	12.15935115138731	0.49538071237818054		7	25	cnn_epch100	v3491	Y04WOMTSR
8	12.285528012520764	0.4888490727239264		8	25	cnn_epch100	v3491	Y04WOMTSR
9	12.215161969388197	0.5081724791885194		9	25	cnn_epch100	v3491	Y04WOMTSR
0	12.668792394081535	0.4334591330676903		0	25	cnn_epch100	v3491	Y08WOMTSR
1	12.56511347965126	0.44011587379227574		1	25	cnn_epch100	v3491	Y08WOMTSR
2	12.731598775176884	0.4539210011076561		2	25	cnn_epch100	v3491	Y08WOMTSR
3	12.889338368130064	0.41449086689763714		3	25	cnn_epch100	v3491	Y08WOMTSR
4	12.724948994396769	0.4323420276612493		4	25	cnn_epch100	v3491	Y08WOMTSR
5	12.433635819878504	0.4235281165125234		5	25	cnn_epch100	v3491	Y08WOMTSR
6	12.642903373463495	0.43765005263568385		6	25	cnn_epch100	v3491	Y08WOMTSR
7	12.880284323557127	0.424171577168044		7	25	cnn_epch100	v3491	Y08WOMTSR
8	12.736012362672996	0.42519271323808666		8	25	cnn_epch100	v3491	Y08WOMTSR
9	12.474133376893526	0.4385721215757357		9	25	cnn_epch100	v3491	Y08WOMTSR
0	12.78420615211424	0.47442237026765105		0	25	cnn_epch100	v3491	Y08WOMTSL
1	13.185885891528068	0.4702573654026397		1	25	cnn_epch100	v3491	Y08WOMTSL
2	12.390672386728788	0.48076093964952415		2	25	cnn_epch100	v3491	Y08WOMTSL
3	12.91964238938387	0.4841610662366307		3	25	cnn_epch100	v3491	Y08WOMTSL
4	12.940692685108026	0.4846193556994618		4	25	cnn_epch100	v3491	Y08WOMTSL
5	12.709265758557844	0.4862052039714776		5	25	cnn_epch100	v3491	Y08WOMTSL
6	12.516959754341164	0.4844739687998545		6	25	cnn_epch100	v3491	Y08WOMTSL
7	12.63646040039683	0.4737573102890769		7	25	cnn_epch100	v3491	Y08WOMTSL
8	12.861020840709797	0.4861606088073397		8	25	cnn_epch100	v3491	Y08WOMTSL
9	12.96310788496821	0.49421362646117756		9	25	cnn_epch100	v3491	Y08WOMTSL
0	12.900623153516392	0.472319868308156		0	25	cnn_epch100	v3492	Y08WOMTSL
1	13.393370465376416	0.44552686004960806		1	25	cnn_epch100	v3492	Y08WOMTSL
2	12.272345831740484	0.49298901284211044		2	25	cnn_epch100	v3492	Y08WOMTSL
3	13.14127187373474	0.45741423642545415		3	25	cnn_epch100	v3492	Y08WOMTSL
4	12.97620415778026	0.4745027742179608		4	25	cnn_epch100	v3492	Y08WOMTSL
5	12.987757811343885	0.4538153477820353		5	25	cnn_epch100	v3492	Y08WOMTSL
6	12.71609330187867	0.4644788786120353		6	25	cnn_epch100	v3492	Y08WOMTSL
7	12.812090907430347	0.487926826095529		7	25	cnn_epch100	v3492	Y08WOMTSL
8	12.773469454088875	0.4965579574861365		8	25	cnn_epch100	v3492	Y08WOMTSL
9	13.11429345677871	0.4813522359214597		9	25	cnn_epch100	v3492	Y08WOMTSL
0	12.071527326667738	0.5956753630408816		0	25	cnn_epch100	v3492	Y04WOMTSL
1	11.991952669270788	0.5850707114910862		1	25	cnn_epch100	v3492	Y04WOMTSL
2	11.722104970648486	0.5942061566392207		2	25	cnn_epch100	v3492	Y04WOMTSL
3	11.578488558504429	0.5837113465582853		3	25	cnn_epch100	v3492	Y04WOMTSL
4	11.696338398028148	0.5922931801970189		4	25	cnn_epch100	v3492	Y04WOMTSL
5	11.346015584994316	0.5841998034001455		5	25	cnn_epch100	v3492	Y04WOMTSL
6	11.662484455163234	0.5855846596594927		6	25	cnn_epch100	v3492	Y04WOMTSL
7	11.96671570623952	0.6044834165908549		7	25	cnn_epch100	v3492	Y04WOMTSL
8	11.51156939025184	0.5947326880022777		8	25	cnn_epch100	v3492	Y04WOMTSL
9	11.897442519601045	0.5732503048918094		9	25	cnn_epch100	v3492	Y04WOMTSL
0	12.69426490933684	0.4326186143129579		0	25	cnn_epch100	v3492	Y08WOMTSR
1	12.570292564084248	0.4401498016189424		1	25	cnn_epch100	v3492	Y08WOMTSR
2	12.89591512490238	0.4370344914193926		2	25	cnn_epch100	v3492	Y08WOMTSR
3	12.85546911300772	0.41957983109417063		3	25	cnn_epch100	v3492	Y08WOMTSR
4	12.83338228461631	0.4231157854017429		4	25	cnn_epch100	v3492	Y08WOMTSR
5	12.645507016042597	0.40384834554611876		5	25	cnn_epch100	v3492	Y08WOMTSR
6	12.353379843963689	0.4534559694402544		6	25	cnn_epch100	v3492	Y08WOMTSR
7	12.516561803902064	0.47139441309166963		7	25	cnn_epch100	v3492	Y08WOMTSR
8	12.71996513438734	0.4401272258525497		8	25	cnn_epch100	v3492	Y08WOMTSR
9	12.61566712597936	0.43067129801200743		9	25	cnn_epch100	v3492	Y08WOMTSR
0	12.23560166834116	0.4970083707519759		0	25	cnn_epch100	v3492	Y04WOMTSR
1	12.6832078005443	0.46874012882165933		1	25	cnn_epch100	v3492	Y04WOMTSR
2	12.142051715280472	0.48237918145163206		2	25	cnn_epch100	v3492	Y04WOMTSR
3	12.352159918667487	0.4962596077222318		3	25	cnn_epch100	v3492	Y04WOMTSR
4	12.698006076759956	0.461546305425847		4	25	cnn_epch100	v3492	Y04WOMTSR
5	12.476045035624276	0.47413305128336		5	25	cnn_epch100	v3492	Y04WOMTSR
6	12.200483121624996	0.47905028940310485		6	25	cnn_epch100	v3492	Y04WOMTSR
7	12.38486807455029	0.46817698631553495		7	25	cnn_epch100	v3492	Y04WOMTSR
8	12.466966723025156	0.46061620070014603		8	25	cnn_epch100	v3492	Y04WOMTSR
9	12.645224010561162	0.4705949032927458		9	25	cnn_epch100	v3492	Y04WOMTSR
0	13.071946646315377	0.4619814582359814		0	25	cnn_epch100	v3493	Y08WOMTSL
1	13.157018046007543	0.47253708145124357		1	25	cnn_epch100	v3493	Y08WOMTSL
2	12.536018740868712	0.46363895382868875		2	25	cnn_epch100	v3493	Y08WOMTSL
3	12.954137183766044	0.4850998990913939		3	25	cnn_epch100	v3493	Y08WOMTSL
4	13.089018303831342	0.48191709120721954		4	25	cnn_epch100	v3493	Y08WOMTSL
5	12.87893371458104	0.4848326181601267		5	25	cnn_epch100	v3493	Y08WOMTSL
6	12.50755746125822	0.4879422286014591		6	25	cnn_epch100	v3493	Y08WOMTSL
7	12.528604581435427	0.48488012910641715		7	25	cnn_epch100	v3493	Y08WOMTSL
8	12.870529693831084	0.48827851259354765		8	25	cnn_epch100	v3493	Y08WOMTSL
9	13.003054605440315	0.49288805912562744		9	25	cnn_epch100	v3493	Y08WOMTSL
0	12.719471098843036	0.4270678233630544		0	25	cnn_epch100	v3493	Y08WOMTSR
1	12.649913716142846	0.4416590485443964		1	25	cnn_epch100	v3493	Y08WOMTSR
2	12.842215464132634	0.4756319052134928		2	25	cnn_epch100	v3493	Y08WOMTSR
3	12.818134582755835	0.4265356408534954		3	25	cnn_epch100	v3493	Y08WOMTSR
4	12.730163964019116	0.4474899981205224		4	25	cnn_epch100	v3493	Y08WOMTSR
5	12.48276210621049	0.4285640567165406		5	25	cnn_epch100	v3493	Y08WOMTSR
6	12.263430481890728	0.4754935368112925		6	25	cnn_epch100	v3493	Y08WOMTSR
7	12.586925162437304	0.45488880442692997		7	25	cnn_epch100	v3493	Y08WOMTSR
8	12.739901257674513	0.42789808422046427		8	25	cnn_epch100	v3493	Y08WOMTSR
9	12.509355635551236	0.4398664830324461		9	25	cnn_epch100	v3493	Y08WOMTSR
0	10.926984311546114	0.6295426986092401		0	25	cnn_epch100	v3493	Y04WOMTSR
1	11.358154476064977	0.603849830892366		1	25	cnn_epch100	v3493	Y04WOMTSR
2	10.907558784548003	0.6230024873026904		2	25	cnn_epch100	v3493	Y04WOMTSR
3	11.657084827373128	0.5663131039482695		3	25	cnn_epch100	v3493	Y04WOMTSR
4	11.431585541603862	0.5961479207423521		4	25	cnn_epch100	v3493	Y04WOMTSR
5	11.12471944808963	0.6239763556088946		5	25	cnn_epch100	v3493	Y04WOMTSR
6	11.010502776527558	0.6149977426562818		6	25	cnn_epch100	v3493	Y04WOMTSR
7	11.036102060120912	0.622194038577975		7	25	cnn_epch100	v3493	Y04WOMTSR
8	11.3418323658591	0.5868053920614985		8	25	cnn_epch100	v3493	Y04WOMTSR
9	11.04934508008897	0.6310826995605464		9	25	cnn_epch100	v3493	Y04WOMTSR
0	12.374697914745148	0.5799654926978837		0	25	cnn_epch100	v3493	Y04WOMTSL
1	12.122948734781971	0.5732499361286268		1	25	cnn_epch100	v3493	Y04WOMTSL
2	11.961464630362102	0.5746097569960464		2	25	cnn_epch100	v3493	Y04WOMTSL
3	11.621821997905004	0.5828780012526813		3	25	cnn_epch100	v3493	Y04WOMTSL
4	11.820660786685188	0.5820213150030049		4	25	cnn_epch100	v3493	Y04WOMTSL
5	11.725133715379044	0.5652059784520057		5	25	cnn_epch100	v3493	Y04WOMTSL
6	11.85581783403381	0.5621537853921751		6	25	cnn_epch100	v3493	Y04WOMTSL
7	12.225868570885948	0.5885896762808941		7	25	cnn_epch100	v3493	Y04WOMTSL
8	11.73741919071296	0.5918670066321126		8	25	cnn_epch100	v3493	Y04WOMTSL
9	12.000862014334205	0.5348644255880795		9	25	cnn_epch100	v3493	Y04WOMTSL
0	12.451907377042843	0.4559025506333353		0	25	cnn_epch100	v3494	Y08WOMTSR
1	12.588195615054964	0.4575818079077614		1	25	cnn_epch100	v3494	Y08WOMTSR
2	12.561415415669838	0.4874528385224314		2	25	cnn_epch100	v3494	Y08WOMTSR
3	12.823915045079984	0.4540990460559556		3	25	cnn_epch100	v3494	Y08WOMTSR
4	12.598509584916233	0.4587866537089901		4	25	cnn_epch100	v3494	Y08WOMTSR
5	12.359639596150767	0.4533418467516476		5	25	cnn_epch100	v3494	Y08WOMTSR
6	12.226524744508882	0.4713903982958175		6	25	cnn_epch100	v3494	Y08WOMTSR
7	12.687161377947197	0.4497085668990013		7	25	cnn_epch100	v3494	Y08WOMTSR
8	12.70164810689279	0.43581735091196033		8	25	cnn_epch100	v3494	Y08WOMTSR
9	12.32588041353557	0.4676687099780122		9	25	cnn_epch100	v3494	Y08WOMTSR
0	12.229487287937056	0.5889373447579147		0	25	cnn_epch100	v3494	Y04WOMTSL
1	12.004897969564254	0.5810149574882618		1	25	cnn_epch100	v3494	Y04WOMTSL
2	11.834375596068355	0.5821485618248137		2	25	cnn_epch100	v3494	Y04WOMTSL
3	11.75244764675853	0.5670119004225006		3	25	cnn_epch100	v3494	Y04WOMTSL
4	11.68954909123869	0.5930322748547674		4	25	cnn_epch100	v3494	Y04WOMTSL
5	11.470136648967872	0.5714609818195241		5	25	cnn_epch100	v3494	Y04WOMTSL
6	11.92315947986726	0.5608154859092177		6	25	cnn_epch100	v3494	Y04WOMTSL
7	12.270029361974329	0.586057618208535		7	25	cnn_epch100	v3494	Y04WOMTSL
8	11.30832171127489	0.6101546842780722		8	25	cnn_epch100	v3494	Y04WOMTSL
9	12.003384042718588	0.5707197187315665		9	25	cnn_epch100	v3494	Y04WOMTSL
0	11.99116205905631	0.5389952075813614		0	25	cnn_epch100	v3494	Y04WOMTSR
1	12.343448026477835	0.5001951419899612		1	25	cnn_epch100	v3494	Y04WOMTSR
2	11.868580243087235	0.5148658906807109		2	25	cnn_epch100	v3494	Y04WOMTSR
3	12.159494492898489	0.5170290073515926		3	25	cnn_epch100	v3494	Y04WOMTSR
4	12.407725256035809	0.4864365824390415		4	25	cnn_epch100	v3494	Y04WOMTSR
5	12.424802068481606	0.49434059638810085		5	25	cnn_epch100	v3494	Y04WOMTSR
6	12.101254774219887	0.5099552268465691		6	25	cnn_epch100	v3494	Y04WOMTSR
7	11.999062263371938	0.5190321698541386		7	25	cnn_epch100	v3494	Y04WOMTSR
8	12.245093111864618	0.493754026202873		8	25	cnn_epch100	v3494	Y04WOMTSR
9	12.127026726352788	0.5188189324973518		9	25	cnn_epch100	v3494	Y04WOMTSR
0	12.91876566031828	0.46665753315620806		0	25	cnn_epch100	v3494	Y08WOMTSL
1	13.030995323486088	0.490094428949642		1	25	cnn_epch100	v3494	Y08WOMTSL
2	12.590265980267588	0.4881099124842949		2	25	cnn_epch100	v3494	Y08WOMTSL
3	12.84913739874001	0.49457729960431457		3	25	cnn_epch100	v3494	Y08WOMTSL
4	12.78597376464954	0.496892343766991		4	25	cnn_epch100	v3494	Y08WOMTSL
5	12.817560277442732	0.47421890069922845		5	25	cnn_epch100	v3494	Y08WOMTSL
6	12.73817324307698	0.4797459955056228		6	25	cnn_epch100	v3494	Y08WOMTSL
7	12.70326020080313	0.4878452537988598		7	25	cnn_epch100	v3494	Y08WOMTSL
8	12.634877957548431	0.5139123649940002		8	25	cnn_epch100	v3494	Y08WOMTSL
9	13.055161841508106	0.49026306056554475		9	25	cnn_epch100	v3494	Y08WOMTSL
0	11.881557822178378	0.6150837310592537		0	25	cnn_epch100	v3495	Y04WOMTSL
1	11.856706944137176	0.5967407333974092		1	25	cnn_epch100	v3495	Y04WOMTSL
2	11.881225404216876	0.5779006737375227		2	25	cnn_epch100	v3495	Y04WOMTSL
3	11.537752234882108	0.590025377092912		3	25	cnn_epch100	v3495	Y04WOMTSL
4	11.693786517404613	0.5945910306655221		4	25	cnn_epch100	v3495	Y04WOMTSL
5	11.35594447868198	0.5857440850438687		5	25	cnn_epch100	v3495	Y04WOMTSL
6	11.641082153026986	0.5852472282398431		6	25	cnn_epch100	v3495	Y04WOMTSL
7	11.919731171912542	0.6075919796833995		7	25	cnn_epch100	v3495	Y04WOMTSL
8	11.350856821645303	0.6164316749213163		8	25	cnn_epch100	v3495	Y04WOMTSL
9	11.769549497679929	0.566830341186494		9	25	cnn_epch100	v3495	Y04WOMTSL
0	12.107117296279656	0.49996308011830964		0	25	cnn_epch100	v3495	Y04WOMTSR
1	12.49494602649293	0.48061602713704626		1	25	cnn_epch100	v3495	Y04WOMTSR
2	12.055219642363236	0.49664832010192145		2	25	cnn_epch100	v3495	Y04WOMTSR
3	12.289045415820029	0.4939495841575937		3	25	cnn_epch100	v3495	Y04WOMTSR
4	12.699329157039443	0.45851141308304505		4	25	cnn_epch100	v3495	Y04WOMTSR
5	12.617437926645144	0.483609217248658		5	25	cnn_epch100	v3495	Y04WOMTSR
6	12.183243316735792	0.5028007180092245		6	25	cnn_epch100	v3495	Y04WOMTSR
7	12.392922693157283	0.4803036770472049		7	25	cnn_epch100	v3495	Y04WOMTSR
8	12.2945823454374	0.4874953487827465		8	25	cnn_epch100	v3495	Y04WOMTSR
9	12.343702582437414	0.489426755830567		9	25	cnn_epch100	v3495	Y04WOMTSR
0	11.848842510313732	0.5377617737015747		0	25	cnn_epch100	v3495	Y08WOMTSR
1	12.077287763820737	0.5086703239467784		1	25	cnn_epch100	v3495	Y08WOMTSR
2	11.851468035728114	0.5553408552314052		2	25	cnn_epch100	v3495	Y08WOMTSR
3	12.213627098468931	0.522056501686216		3	25	cnn_epch100	v3495	Y08WOMTSR
4	11.952530925632384	0.5363738494313295		4	25	cnn_epch100	v3495	Y08WOMTSR
5	11.805058793980274	0.5262327662076314		5	25	cnn_epch100	v3495	Y08WOMTSR
6	11.647259875544169	0.5506257526930374		6	25	cnn_epch100	v3495	Y08WOMTSR
7	11.852866109348986	0.5524183011104332		7	25	cnn_epch100	v3495	Y08WOMTSR
8	11.88500430013057	0.5352296527907551		8	25	cnn_epch100	v3495	Y08WOMTSR
9	11.54627682787992	0.5536946466745533		9	25	cnn_epch100	v3495	Y08WOMTSR
0	12.786269826302275	0.4770386407767143		0	25	cnn_epch100	v3495	Y08WOMTSL
1	13.19002678496529	0.468411614108005		1	25	cnn_epch100	v3495	Y08WOMTSL
2	12.35841844055216	0.4808833405453343		2	25	cnn_epch100	v3495	Y08WOMTSL
3	12.930597164717994	0.48329155683652836		3	25	cnn_epch100	v3495	Y08WOMTSL
4	12.852648301219348	0.4885573667879481		4	25	cnn_epch100	v3495	Y08WOMTSL
5	12.705199854085238	0.4990000343961872		5	25	cnn_epch100	v3495	Y08WOMTSL
6	12.39936850034359	0.4990805905802217		6	25	cnn_epch100	v3495	Y08WOMTSL
7	12.437695930196838	0.5014971197792069		7	25	cnn_epch100	v3495	Y08WOMTSL
8	12.867357538964104	0.489932615362475		8	25	cnn_epch100	v3495	Y08WOMTSL
9	12.810138573666311	0.5104574450392314		9	25	cnn_epch100	v3495	Y08WOMTSL
0	13.100179681135726	0.44709596819089875		0	25	cnn_epch100	v3496	Y08WOMTSL
1	13.637611215039838	0.44503338816900817		1	25	cnn_epch100	v3496	Y08WOMTSL
2	12.307359669987507	0.48655409217526774		2	25	cnn_epch100	v3496	Y08WOMTSL
3	13.071668632631802	0.4667116371084586		3	25	cnn_epch100	v3496	Y08WOMTSL
4	12.965807219078323	0.474800311185643		4	25	cnn_epch100	v3496	Y08WOMTSL
5	13.29243669296902	0.4575559311986958		5	25	cnn_epch100	v3496	Y08WOMTSL
6	12.708697409697974	0.4643738628393613		6	25	cnn_epch100	v3496	Y08WOMTSL
7	12.68194060556442	0.4668409664203884		7	25	cnn_epch100	v3496	Y08WOMTSL
8	12.918882303307562	0.4834143692507677		8	25	cnn_epch100	v3496	Y08WOMTSL
9	13.185330644221894	0.4853854004209247		9	25	cnn_epch100	v3496	Y08WOMTSL
0	12.123637770558918	0.5112833086545395		0	25	cnn_epch100	v3496	Y04WOMTSR
1	12.33638168201368	0.5023197123615752		1	25	cnn_epch100	v3496	Y04WOMTSR
2	11.867838714383758	0.5206774430992676		2	25	cnn_epch100	v3496	Y04WOMTSR
3	12.022136641175154	0.5307827089383699		3	25	cnn_epch100	v3496	Y04WOMTSR
4	12.620982281860774	0.48326224577498167		4	25	cnn_epch100	v3496	Y04WOMTSR
5	12.323207933509034	0.49451621294400194		5	25	cnn_epch100	v3496	Y04WOMTSR
6	12.005164233191342	0.5120986747131095		6	25	cnn_epch100	v3496	Y04WOMTSR
7	12.075952916511325	0.5134216870576163		7	25	cnn_epch100	v3496	Y04WOMTSR
8	12.07462137031376	0.5076169847888743		8	25	cnn_epch100	v3496	Y04WOMTSR
9	11.938291758018346	0.5419441753486539		9	25	cnn_epch100	v3496	Y04WOMTSR
0	11.932415614529315	0.5232014035346545		0	25	cnn_epch100	v3496	Y08WOMTSR
1	11.883458265185274	0.5290696390038698		1	25	cnn_epch100	v3496	Y08WOMTSR
2	11.90011901245991	0.5595123085048936		2	25	cnn_epch100	v3496	Y08WOMTSR
3	12.102753350413227	0.5189669799055512		3	25	cnn_epch100	v3496	Y08WOMTSR
4	11.889074402998292	0.5378519028973956		4	25	cnn_epch100	v3496	Y08WOMTSR
5	11.779838600330953	0.5236750044814192		5	25	cnn_epch100	v3496	Y08WOMTSR
6	11.883192539368736	0.5566673978806111		6	25	cnn_epch100	v3496	Y08WOMTSR
7	11.938401431565998	0.5614454713351188		7	25	cnn_epch100	v3496	Y08WOMTSR
8	11.957685060213848	0.5296464383860514		8	25	cnn_epch100	v3496	Y08WOMTSR
9	11.69392120435435	0.5400317222991103		9	25	cnn_epch100	v3496	Y08WOMTSR
0	12.1479464067054	0.5958189504069933		0	25	cnn_epch100	v3496	Y04WOMTSL
1	12.069187545485736	0.5769965838868177		1	25	cnn_epch100	v3496	Y04WOMTSL
2	11.942912981988496	0.5731066276185125		2	25	cnn_epch100	v3496	Y04WOMTSL
3	11.819179099388538	0.5866963534221227		3	25	cnn_epch100	v3496	Y04WOMTSL
4	11.67831001829661	0.5941882310900825		4	25	cnn_epch100	v3496	Y04WOMTSL
5	11.430550026654997	0.5756117834269173		5	25	cnn_epch100	v3496	Y04WOMTSL
6	11.649327021259158	0.5816133852284212		6	25	cnn_epch100	v3496	Y04WOMTSL
7	11.987910197665656	0.6096445679655011		7	25	cnn_epch100	v3496	Y04WOMTSL
8	11.263979419928503	0.6173182462104133		8	25	cnn_epch100	v3496	Y04WOMTSL
9	11.74015564166615	0.5743206129545435		9	25	cnn_epch100	v3496	Y04WOMTSL
0	11.984462471194243	0.5254342000100998		0	25	cnn_epch100	v3497	Y08WOMTSR
1	11.948515842838743	0.5222667772475736		1	25	cnn_epch100	v3497	Y08WOMTSR
2	11.825196906259404	0.5589314129501681		2	25	cnn_epch100	v3497	Y08WOMTSR
3	12.36669586279702	0.5159365159695993		3	25	cnn_epch100	v3497	Y08WOMTSR
4	11.88163769348105	0.5393090976856904		4	25	cnn_epch100	v3497	Y08WOMTSR
5	11.661125773104253	0.5289139502888968		5	25	cnn_epch100	v3497	Y08WOMTSR
6	11.536991444687365	0.5637254239199393		6	25	cnn_epch100	v3497	Y08WOMTSR
7	11.807045863312716	0.5620786956402999		7	25	cnn_epch100	v3497	Y08WOMTSR
8	11.90069491771533	0.5361548892600247		8	25	cnn_epch100	v3497	Y08WOMTSR
9	11.832088679929724	0.5279096440912993		9	25	cnn_epch100	v3497	Y08WOMTSR
0	13.293074597610484	0.41397635580901293		0	25	cnn_epch100	v3497	Y08WOMTSL
1	13.868301635876652	0.4105336630788121		1	25	cnn_epch100	v3497	Y08WOMTSL
2	12.60304324033748	0.45660096794678445		2	25	cnn_epch100	v3497	Y08WOMTSL
3	13.167347771332288	0.45325562397154967		3	25	cnn_epch100	v3497	Y08WOMTSL
4	13.256367672358842	0.4460579171082177		4	25	cnn_epch100	v3497	Y08WOMTSL
5	13.15143688027138	0.44705794932076576		5	25	cnn_epch100	v3497	Y08WOMTSL
6	12.849977683941056	0.4428955850542385		6	25	cnn_epch100	v3497	Y08WOMTSL
7	12.733103301495154	0.45753684801402944		7	25	cnn_epch100	v3497	Y08WOMTSL
8	13.26735421215214	0.4341339228917924		8	25	cnn_epch100	v3497	Y08WOMTSL
9	13.527547670031018	0.44341197543386507		9	25	cnn_epch100	v3497	Y08WOMTSL
0	12.13644675254086	0.5852365135193709		0	25	cnn_epch100	v3497	Y04WOMTSL
1	12.35560041874948	0.5808426325563375		1	25	cnn_epch100	v3497	Y04WOMTSL
2	11.884371029549255	0.5764592676682518		2	25	cnn_epch100	v3497	Y04WOMTSL
3	11.699919311875076	0.5741153639226139		3	25	cnn_epch100	v3497	Y04WOMTSL
4	11.826138554127253	0.5824257590694956		4	25	cnn_epch100	v3497	Y04WOMTSL
5	11.99597296204128	0.571314216752336		5	25	cnn_epch100	v3497	Y04WOMTSL
6	11.798062591668224	0.5699065618768788		6	25	cnn_epch100	v3497	Y04WOMTSL
7	12.05502139613217	0.602937403506191		7	25	cnn_epch100	v3497	Y04WOMTSL
8	11.443680738936154	0.5980265034334734		8	25	cnn_epch100	v3497	Y04WOMTSL
9	11.863163237216268	0.5513029805431385		9	25	cnn_epch100	v3497	Y04WOMTSL
0	10.859758778285396	0.633223548521323		0	25	cnn_epch100	v3497	Y04WOMTSR
1	11.426421017101127	0.6012925803571996		1	25	cnn_epch100	v3497	Y04WOMTSR
2	10.861341988208704	0.6196189151055146		2	25	cnn_epch100	v3497	Y04WOMTSR
3	11.509277031554433	0.6064547054299192		3	25	cnn_epch100	v3497	Y04WOMTSR
4	11.759975825382424	0.5922105971505064		4	25	cnn_epch100	v3497	Y04WOMTSR
5	11.13939444551207	0.6224058190829211		5	25	cnn_epch100	v3497	Y04WOMTSR
6	11.0076250298084	0.6110223465147383		6	25	cnn_epch100	v3497	Y04WOMTSR
7	11.024004297586664	0.620921846899455		7	25	cnn_epch100	v3497	Y04WOMTSR
8	11.332977445284149	0.6000732097257037		8	25	cnn_epch100	v3497	Y04WOMTSR
9	11.06906833731272	0.6305817004089562		9	25	cnn_epch100	v3497	Y04WOMTSR
0	12.11354274441749	0.5265821597601457		0	25	cnn_epch100	v3498	Y08WOMTSR
1	12.03633616897419	0.5158486946404041		1	25	cnn_epch100	v3498	Y08WOMTSR
2	11.793856797680643	0.5610094916759858		2	25	cnn_epch100	v3498	Y08WOMTSR
3	12.101134753043327	0.5227716703878853		3	25	cnn_epch100	v3498	Y08WOMTSR
4	11.854170717334329	0.5409280559033806		4	25	cnn_epch100	v3498	Y08WOMTSR
5	11.672708915576097	0.5332865386526345		5	25	cnn_epch100	v3498	Y08WOMTSR
6	11.510351655716578	0.5606059101731428		6	25	cnn_epch100	v3498	Y08WOMTSR
7	11.818110869825368	0.5630453747435338		7	25	cnn_epch100	v3498	Y08WOMTSR
8	11.921358891791025	0.5343676335325366		8	25	cnn_epch100	v3498	Y08WOMTSR
9	11.80606275136205	0.5284998660251475		9	25	cnn_epch100	v3498	Y08WOMTSR
0	12.834158307409968	0.4682521192116559		0	25	cnn_epch100	v3498	Y08WOMTSL
1	13.378635369545254	0.46074256483299714		1	25	cnn_epch100	v3498	Y08WOMTSL
2	12.213598752418838	0.4960397169508038		2	25	cnn_epch100	v3498	Y08WOMTSL
3	13.033774373610502	0.4735606472556368		3	25	cnn_epch100	v3498	Y08WOMTSL
4	12.96643931910879	0.49160674839951607		4	25	cnn_epch100	v3498	Y08WOMTSL
5	13.105089058731153	0.4622096711551685		5	25	cnn_epch100	v3498	Y08WOMTSL
6	12.676490689198635	0.469226921785879		6	25	cnn_epch100	v3498	Y08WOMTSL
7	12.505287079646756	0.4905620394654515		7	25	cnn_epch100	v3498	Y08WOMTSL
8	12.77993162838902	0.4970827131584625		8	25	cnn_epch100	v3498	Y08WOMTSL
9	12.993756508288968	0.49191233575312304		9	25	cnn_epch100	v3498	Y08WOMTSL
0	12.691978653836824	0.5602734522832844		0	25	cnn_epch100	v3498	Y04WOMTSL
1	12.317761458622655	0.5575270055188706		1	25	cnn_epch100	v3498	Y04WOMTSL
2	12.498958695953174	0.5379589410946422		2	25	cnn_epch100	v3498	Y04WOMTSL
3	12.172173322655594	0.5261167283734394		3	25	cnn_epch100	v3498	Y04WOMTSL
4	12.22856663254995	0.5439376627226677		4	25	cnn_epch100	v3498	Y04WOMTSL
5	11.927808509707788	0.5223126668779412		5	25	cnn_epch100	v3498	Y04WOMTSL
6	12.298160149267508	0.5138142402373028		6	25	cnn_epch100	v3498	Y04WOMTSL
7	12.475206393981203	0.552832901762225		7	25	cnn_epch100	v3498	Y04WOMTSL
8	11.735079795562198	0.5730336870095039		8	25	cnn_epch100	v3498	Y04WOMTSL
9	12.251194366100794	0.523516568021022		9	25	cnn_epch100	v3498	Y04WOMTSL
0	11.938129298714331	0.5295480140367992		0	25	cnn_epch100	v3498	Y04WOMTSR
1	12.495240428546223	0.4857678224936271		1	25	cnn_epch100	v3498	Y04WOMTSR
2	11.88851391278329	0.5148041376910129		2	25	cnn_epch100	v3498	Y04WOMTSR
3	12.210596178108917	0.5040823675593894		3	25	cnn_epch100	v3498	Y04WOMTSR
4	12.474410041151316	0.49610274869859794		4	25	cnn_epch100	v3498	Y04WOMTSR
5	12.260306409795056	0.5014174663147789		5	25	cnn_epch100	v3498	Y04WOMTSR
6	12.006990208897689	0.5056371728704513		6	25	cnn_epch100	v3498	Y04WOMTSR
7	12.117069103502962	0.5068928527285493		7	25	cnn_epch100	v3498	Y04WOMTSR
8	12.155657378501031	0.5032879462991979		8	25	cnn_epch100	v3498	Y04WOMTSR
9	12.156987589124	0.5287120160334581		9	25	cnn_epch100	v3498	Y04WOMTSR
0	11.894908571528395	0.5297727606122896		0	25	cnn_epch100	v3499	Y08WOMTSR
1	12.133493584437584	0.5046924467251158		1	25	cnn_epch100	v3499	Y08WOMTSR
2	11.788695841475684	0.5674455712700711		2	25	cnn_epch100	v3499	Y08WOMTSR
3	12.18377001528937	0.5269411066552574		3	25	cnn_epch100	v3499	Y08WOMTSR
4	11.69721270593914	0.5581485886443142		4	25	cnn_epch100	v3499	Y08WOMTSR
5	11.589990435417516	0.5361639001422474		5	25	cnn_epch100	v3499	Y08WOMTSR
6	11.690974335738568	0.5518288516962929		6	25	cnn_epch100	v3499	Y08WOMTSR
7	11.690546668180495	0.5631135995425479		7	25	cnn_epch100	v3499	Y08WOMTSR
8	11.853597412774604	0.5386392392514582		8	25	cnn_epch100	v3499	Y08WOMTSR
9	11.687704329262662	0.5413338894356367		9	25	cnn_epch100	v3499	Y08WOMTSR
0	12.100385537999362	0.5022067024432214		0	25	cnn_epch100	v3499	Y04WOMTSR
1	12.507439135886075	0.5056509687997082		1	25	cnn_epch100	v3499	Y04WOMTSR
2	11.952676678498618	0.5100000236985412		2	25	cnn_epch100	v3499	Y04WOMTSR
3	12.220205660463632	0.514023514003731		3	25	cnn_epch100	v3499	Y04WOMTSR
4	12.294984205245765	0.49538242526785636		4	25	cnn_epch100	v3499	Y04WOMTSR
5	12.347474784514104	0.4947839465824516		5	25	cnn_epch100	v3499	Y04WOMTSR
6	11.984305209455826	0.5066208399001786		6	25	cnn_epch100	v3499	Y04WOMTSR
7	12.38108826752086	0.48719739586188426		7	25	cnn_epch100	v3499	Y04WOMTSR
8	12.088254588403656	0.5070187951846692		8	25	cnn_epch100	v3499	Y04WOMTSR
9	12.02996193440904	0.5266024227066607		9	25	cnn_epch100	v3499	Y04WOMTSR
0	12.685392827038717	0.4904135042212372		0	25	cnn_epch100	v3499	Y08WOMTSL
1	13.21139169360036	0.47835962404331034		1	25	cnn_epch100	v3499	Y08WOMTSL
2	12.031790612091198	0.5177764374958793		2	25	cnn_epch100	v3499	Y08WOMTSL
3	12.815150159696923	0.5041455894304987		3	25	cnn_epch100	v3499	Y08WOMTSL
4	12.6257903333226	0.5120193562005882		4	25	cnn_epch100	v3499	Y08WOMTSL
5	12.680602931224689	0.5023337269557381		5	25	cnn_epch100	v3499	Y08WOMTSL
6	12.436525139363154	0.4961389294704595		6	25	cnn_epch100	v3499	Y08WOMTSL
7	12.196596647419714	0.5244362476784732		7	25	cnn_epch100	v3499	Y08WOMTSL
8	12.548720649641323	0.5223575124920675		8	25	cnn_epch100	v3499	Y08WOMTSL
9	12.799251389273747	0.5160102235607764		9	25	cnn_epch100	v3499	Y08WOMTSL
0	12.224609555989096	0.5959191343205256		0	25	cnn_epch100	v3499	Y04WOMTSL
1	11.917814156906484	0.591814786537792		1	25	cnn_epch100	v3499	Y04WOMTSL
2	11.734248193883204	0.5921809490734383		2	25	cnn_epch100	v3499	Y04WOMTSL
3	11.64218153399204	0.5776281320121595		3	25	cnn_epch100	v3499	Y04WOMTSL
4	11.776685689578366	0.5892852729690845		4	25	cnn_epch100	v3499	Y04WOMTSL
5	11.402890212507293	0.5842099589740359		5	25	cnn_epch100	v3499	Y04WOMTSL
6	11.707579966022298	0.5759839248747932		6	25	cnn_epch100	v3499	Y04WOMTSL
7	12.188833343161118	0.6077669175677687		7	25	cnn_epch100	v3499	Y04WOMTSL
8	11.342789267083855	0.6068195702734805		8	25	cnn_epch100	v3499	Y04WOMTSL
9	11.60923777594609	0.5766239271917628		9	25	cnn_epch100	v3499	Y04WOMTSL
0	12.999324263407434	0.45257274090265465		0	25	cnn_epch100	v3500	Y08WOMTSL
1	13.501109840757938	0.43892304938538096		1	25	cnn_epch100	v3500	Y08WOMTSL
2	12.507109513034624	0.4607492429170697		2	25	cnn_epch100	v3500	Y08WOMTSL
3	13.458189670783598	0.45480665128375036		3	25	cnn_epch100	v3500	Y08WOMTSL
4	12.95340326304582	0.4859836604063617		4	25	cnn_epch100	v3500	Y08WOMTSL
5	13.112428396261445	0.4462376323462605		5	25	cnn_epch100	v3500	Y08WOMTSL
6	12.8799506794667	0.4471642387010301		6	25	cnn_epch100	v3500	Y08WOMTSL
7	12.704205918111915	0.46358641104717135		7	25	cnn_epch100	v3500	Y08WOMTSL
8	13.071410613568776	0.46161963933978073		8	25	cnn_epch100	v3500	Y08WOMTSL
9	13.176878373286394	0.48986253577819894		9	25	cnn_epch100	v3500	Y08WOMTSL
0	12.669356463667237	0.4309671795457421		0	25	cnn_epch100	v3500	Y08WOMTSR
1	12.414665266684803	0.46716523135802335		1	25	cnn_epch100	v3500	Y08WOMTSR
2	12.592102830552346	0.4759033539678763		2	25	cnn_epch100	v3500	Y08WOMTSR
3	12.86399759281872	0.42432985091355074		3	25	cnn_epch100	v3500	Y08WOMTSR
4	12.655870749807235	0.44131112169752884		4	25	cnn_epch100	v3500	Y08WOMTSR
5	12.381030850429154	0.4408121271922487		5	25	cnn_epch100	v3500	Y08WOMTSR
6	12.607400197530502	0.45905827341422223		6	25	cnn_epch100	v3500	Y08WOMTSR
7	12.499113562472877	0.4686238527178964		7	25	cnn_epch100	v3500	Y08WOMTSR
8	12.747795792260732	0.4268187242633837		8	25	cnn_epch100	v3500	Y08WOMTSR
9	12.575797495180185	0.4290255188293196		9	25	cnn_epch100	v3500	Y08WOMTSR
0	12.21790870899758	0.5031566488617373		0	25	cnn_epch100	v3500	Y04WOMTSR
1	12.248832978608032	0.5235924404353333		1	25	cnn_epch100	v3500	Y04WOMTSR
2	11.910348264015912	0.5413014018437171		2	25	cnn_epch100	v3500	Y04WOMTSR
3	12.047153728977367	0.5268043055932558		3	25	cnn_epch100	v3500	Y04WOMTSR
4	12.440811348057954	0.5018735550334025		4	25	cnn_epch100	v3500	Y04WOMTSR
5	12.02652633380006	0.5314994525182796		5	25	cnn_epch100	v3500	Y04WOMTSR
6	11.726799929007193	0.5384825686041339		6	25	cnn_epch100	v3500	Y04WOMTSR
7	11.805868017816234	0.5405815238565868		7	25	cnn_epch100	v3500	Y04WOMTSR
8	11.756292243770122	0.5437530560913175		8	25	cnn_epch100	v3500	Y04WOMTSR
9	11.84159555138117	0.5498537517943455		9	25	cnn_epch100	v3500	Y04WOMTSR
0	12.423105232498571	0.5608039456129664		0	25	cnn_epch100	v3500	Y04WOMTSL
1	12.29383811427994	0.5575417205365765		1	25	cnn_epch100	v3500	Y04WOMTSL
2	12.141099450075274	0.5516702905007793		2	25	cnn_epch100	v3500	Y04WOMTSL
3	12.05166515304079	0.5425138895070745		3	25	cnn_epch100	v3500	Y04WOMTSL
4	12.048708256596724	0.558998986856213		4	25	cnn_epch100	v3500	Y04WOMTSL
5	11.66233062236775	0.5496493420518569		5	25	cnn_epch100	v3500	Y04WOMTSL
6	12.008213053757077	0.5431789789088337		6	25	cnn_epch100	v3500	Y04WOMTSL
7	12.280095182406976	0.5734103022855725		7	25	cnn_epch100	v3500	Y04WOMTSL
8	11.792785185000378	0.5783088784648432		8	25	cnn_epch100	v3500	Y04WOMTSL
9	11.9424681974477	0.5465959915708511		9	25	cnn_epch100	v3500	Y04WOMTSL
0	12.708984984249796	0.4852381804377504		0	25	cnn_epch100	v3501	Y08WOMTSL
1	12.947138631579342	0.4987565335796963		1	25	cnn_epch100	v3501	Y08WOMTSL
2	12.27933374996648	0.5085285920884071		2	25	cnn_epch100	v3501	Y08WOMTSL
3	12.91379328092316	0.4888568511283766		3	25	cnn_epch100	v3501	Y08WOMTSL
4	12.751067627577909	0.5017424201490178		4	25	cnn_epch100	v3501	Y08WOMTSL
5	13.187853725689983	0.4856648003414107		5	25	cnn_epch100	v3501	Y08WOMTSL
6	12.564371307488171	0.4801019520416794		6	25	cnn_epch100	v3501	Y08WOMTSL
7	12.26891521754492	0.5144726053151073		7	25	cnn_epch100	v3501	Y08WOMTSL
8	12.69996937106519	0.5127401322850762		8	25	cnn_epch100	v3501	Y08WOMTSL
9	12.754688039333995	0.5168169947819855		9	25	cnn_epch100	v3501	Y08WOMTSL
0	12.360654511550251	0.5693113130045139		0	25	cnn_epch100	v3501	Y04WOMTSL
1	12.583968003488508	0.5562694882907285		1	25	cnn_epch100	v3501	Y04WOMTSL
2	12.378066962040316	0.5494223058238834		2	25	cnn_epch100	v3501	Y04WOMTSL
3	11.971784935723388	0.5429697396868823		3	25	cnn_epch100	v3501	Y04WOMTSL
4	12.132811586764385	0.5497554471823078		4	25	cnn_epch100	v3501	Y04WOMTSL
5	12.004762568102446	0.5516966306811706		5	25	cnn_epch100	v3501	Y04WOMTSL
6	12.232212188459624	0.5363860090335328		6	25	cnn_epch100	v3501	Y04WOMTSL
7	12.412088309805268	0.573214306987869		7	25	cnn_epch100	v3501	Y04WOMTSL
8	11.731543037931448	0.5796556702186044		8	25	cnn_epch100	v3501	Y04WOMTSL
9	11.900751428855523	0.546406344379116		9	25	cnn_epch100	v3501	Y04WOMTSL
0	11.972787094053997	0.5220882057543639		0	25	cnn_epch100	v3501	Y08WOMTSR
1	12.059405379884147	0.519910507380271		1	25	cnn_epch100	v3501	Y08WOMTSR
2	11.9848704355754	0.5564509600089141		2	25	cnn_epch100	v3501	Y08WOMTSR
3	12.136721184536997	0.5163834875727297		3	25	cnn_epch100	v3501	Y08WOMTSR
4	11.83493818125578	0.5510552776575189		4	25	cnn_epch100	v3501	Y08WOMTSR
5	11.674516918035655	0.5313394206048032		5	25	cnn_epch100	v3501	Y08WOMTSR
6	11.80269197323184	0.5601251078192927		6	25	cnn_epch100	v3501	Y08WOMTSR
7	11.71132269149986	0.5645688827019949		7	25	cnn_epch100	v3501	Y08WOMTSR
8	11.883042802242477	0.5365934050848609		8	25	cnn_epch100	v3501	Y08WOMTSR
9	12.007482240323489	0.5230773142994545		9	25	cnn_epch100	v3501	Y08WOMTSR
0	11.936330694994073	0.524244712126834		0	25	cnn_epch100	v3501	Y04WOMTSR
1	12.671532395506384	0.48352126067126794		1	25	cnn_epch100	v3501	Y04WOMTSR
2	12.137214374721728	0.5035954945402235		2	25	cnn_epch100	v3501	Y04WOMTSR
3	12.361137677688577	0.4895666779814284		3	25	cnn_epch100	v3501	Y04WOMTSR
4	12.47403271549619	0.47789205450521		4	25	cnn_epch100	v3501	Y04WOMTSR
5	12.314053056388966	0.4950540042591232		5	25	cnn_epch100	v3501	Y04WOMTSR
6	11.97809016134293	0.5133659540439394		6	25	cnn_epch100	v3501	Y04WOMTSR
7	12.17421544995804	0.5000537582418733		7	25	cnn_epch100	v3501	Y04WOMTSR
8	12.317302451964242	0.4955492220434079		8	25	cnn_epch100	v3501	Y04WOMTSR
9	12.291533449346163	0.4990312183369499		9	25	cnn_epch100	v3501	Y04WOMTSR
0	11.216457314172835	0.6165166870397041		0	25	cnn_epch100	v3502	Y04WOMTSR
1	11.378787784579222	0.6026256554011905		1	25	cnn_epch100	v3502	Y04WOMTSR
2	10.878399808715589	0.6178476349673112		2	25	cnn_epch100	v3502	Y04WOMTSR
3	11.290864540832851	0.601974040127024		3	25	cnn_epch100	v3502	Y04WOMTSR
4	11.791943574319166	0.5894259124563965		4	25	cnn_epch100	v3502	Y04WOMTSR
5	11.154136014957505	0.6175195029368704		5	25	cnn_epch100	v3502	Y04WOMTSR
6	11.014717885478673	0.612289192433035		6	25	cnn_epch100	v3502	Y04WOMTSR
7	11.028832490407943	0.6156524505286933		7	25	cnn_epch100	v3502	Y04WOMTSR
8	11.24178185343782	0.5994588410894445		8	25	cnn_epch100	v3502	Y04WOMTSR
9	11.08798152262924	0.6231885328224113		9	25	cnn_epch100	v3502	Y04WOMTSR
0	11.968502263042522	0.5249097810200404		0	25	cnn_epch100	v3502	Y08WOMTSR
1	11.967238313292716	0.5313804055835762		1	25	cnn_epch100	v3502	Y08WOMTSR
2	11.830238051150287	0.5631084215885999		2	25	cnn_epch100	v3502	Y08WOMTSR
3	12.114293079749572	0.5167219252002332		3	25	cnn_epch100	v3502	Y08WOMTSR
4	11.835946687789628	0.5425806759270454		4	25	cnn_epch100	v3502	Y08WOMTSR
5	11.69697476761085	0.5239316678764863		5	25	cnn_epch100	v3502	Y08WOMTSR
6	11.510129996590454	0.5612349761959704		6	25	cnn_epch100	v3502	Y08WOMTSR
7	11.664030187470583	0.5652026802584116		7	25	cnn_epch100	v3502	Y08WOMTSR
8	11.88812497735974	0.534606123116634		8	25	cnn_epch100	v3502	Y08WOMTSR
9	11.76499777738089	0.5296640316744503		9	25	cnn_epch100	v3502	Y08WOMTSR
0	12.31471042352779	0.5758809536049412		0	25	cnn_epch100	v3502	Y04WOMTSL
1	12.20487849442231	0.5629379822570846		1	25	cnn_epch100	v3502	Y04WOMTSL
2	11.964801261856984	0.5698159483429264		2	25	cnn_epch100	v3502	Y04WOMTSL
3	11.798452866324816	0.5643518190743411		3	25	cnn_epch100	v3502	Y04WOMTSL
4	12.002622947767309	0.5670634619965612		4	25	cnn_epch100	v3502	Y04WOMTSL
5	11.438412528077215	0.5730228229001852		5	25	cnn_epch100	v3502	Y04WOMTSL
6	11.959773154324129	0.5524166854723018		6	25	cnn_epch100	v3502	Y04WOMTSL
7	12.16910730270955	0.6024037015248603		7	25	cnn_epch100	v3502	Y04WOMTSL
8	11.487728941761358	0.5931257295237069		8	25	cnn_epch100	v3502	Y04WOMTSL
9	11.700901429626086	0.5700770946012997		9	25	cnn_epch100	v3502	Y04WOMTSL
0	12.995379090598815	0.4597790054416657		0	25	cnn_epch100	v3502	Y08WOMTSL
1	13.175246877843618	0.4748765296691117		1	25	cnn_epch100	v3502	Y08WOMTSL
2	12.220257218381263	0.4946386683472169		2	25	cnn_epch100	v3502	Y08WOMTSL
3	12.897147127251843	0.48980098155075547		3	25	cnn_epch100	v3502	Y08WOMTSL
4	12.939413251797	0.4798956324688272		4	25	cnn_epch100	v3502	Y08WOMTSL
5	12.821404934356767	0.4767284845833626		5	25	cnn_epch100	v3502	Y08WOMTSL
6	12.610034391488536	0.49203588281041216		6	25	cnn_epch100	v3502	Y08WOMTSL
7	12.390500880822223	0.5008935250830476		7	25	cnn_epch100	v3502	Y08WOMTSL
8	12.871698968536425	0.4997229027662397		8	25	cnn_epch100	v3502	Y08WOMTSL
9	12.991420313157162	0.49431998690844664		9	25	cnn_epch100	v3502	Y08WOMTSL
0	12.242884290768933	0.5769131819686472		0	25	cnn_epch100	v3503	Y04WOMTSL
1	12.106080685935313	0.5715959387556849		1	25	cnn_epch100	v3503	Y04WOMTSL
2	12.110346712081135	0.554299604696848		2	25	cnn_epch100	v3503	Y04WOMTSL
3	12.041733450420718	0.5517323973056196		3	25	cnn_epch100	v3503	Y04WOMTSL
4	12.039663914454374	0.5589254925884004		4	25	cnn_epch100	v3503	Y04WOMTSL
5	11.797821607852354	0.5569760219694168		5	25	cnn_epch100	v3503	Y04WOMTSL
6	12.023401969761224	0.5414723922966929		6	25	cnn_epch100	v3503	Y04WOMTSL
7	12.091497899671944	0.5947011482726104		7	25	cnn_epch100	v3503	Y04WOMTSL
8	11.820251865508023	0.5798380896056917		8	25	cnn_epch100	v3503	Y04WOMTSL
9	11.975045222682455	0.5426760581243155		9	25	cnn_epch100	v3503	Y04WOMTSL
0	12.780806262741336	0.41428774767515575		0	25	cnn_epch100	v3503	Y08WOMTSR
1	12.571568806136046	0.44325557741624566		1	25	cnn_epch100	v3503	Y08WOMTSR
2	12.658499328930478	0.46480243416903955		2	25	cnn_epch100	v3503	Y08WOMTSR
3	12.856524327634755	0.4185914592292934		3	25	cnn_epch100	v3503	Y08WOMTSR
4	12.565061167526054	0.4526561023633414		4	25	cnn_epch100	v3503	Y08WOMTSR
5	12.421643769146158	0.43236886664746754		5	25	cnn_epch100	v3503	Y08WOMTSR
6	12.320254266669831	0.46569995135910475		6	25	cnn_epch100	v3503	Y08WOMTSR
7	12.731768680660974	0.45427382398381977		7	25	cnn_epch100	v3503	Y08WOMTSR
8	12.980149541299554	0.4250441375727651		8	25	cnn_epch100	v3503	Y08WOMTSR
9	12.45857165558266	0.44061989897428505		9	25	cnn_epch100	v3503	Y08WOMTSR
0	12.756911495889089	0.48002421938423534		0	25	cnn_epch100	v3503	Y08WOMTSL
1	12.984732208731844	0.49727248468200397		1	25	cnn_epch100	v3503	Y08WOMTSL
2	12.289956101919648	0.4912457289715597		2	25	cnn_epch100	v3503	Y08WOMTSL
3	12.944654123374663	0.48764767857410307		3	25	cnn_epch100	v3503	Y08WOMTSL
4	12.852530112506596	0.4883587404062733		4	25	cnn_epch100	v3503	Y08WOMTSL
5	13.002145612814587	0.48149208514395836		5	25	cnn_epch100	v3503	Y08WOMTSL
6	12.822207833230008	0.4677674737529947		6	25	cnn_epch100	v3503	Y08WOMTSL
7	12.55688430018476	0.4842804038464208		7	25	cnn_epch100	v3503	Y08WOMTSL
8	12.840404697945308	0.49736247741101147		8	25	cnn_epch100	v3503	Y08WOMTSL
9	13.126280425539417	0.49395642973788023		9	25	cnn_epch100	v3503	Y08WOMTSL
0	11.143932255426648	0.6131438479988766		0	25	cnn_epch100	v3503	Y04WOMTSR
1	11.608826078489985	0.5991456663666821		1	25	cnn_epch100	v3503	Y04WOMTSR
2	10.866780499440882	0.6181697261519127		2	25	cnn_epch100	v3503	Y04WOMTSR
3	11.277203378125606	0.6037236639076086		3	25	cnn_epch100	v3503	Y04WOMTSR
4	11.455691065339805	0.5868966080558439		4	25	cnn_epch100	v3503	Y04WOMTSR
5	11.123664327852614	0.6198808524316016		5	25	cnn_epch100	v3503	Y04WOMTSR
6	11.061969156817144	0.6130095107533041		6	25	cnn_epch100	v3503	Y04WOMTSR
7	10.901217554682736	0.6322440487245878		7	25	cnn_epch100	v3503	Y04WOMTSR
8	11.317729884615796	0.5903158550488501		8	25	cnn_epch100	v3503	Y04WOMTSR
9	11.11840166672688	0.6228444865043695		9	25	cnn_epch100	v3503	Y04WOMTSR
0	12.59702333282877	0.4441371076911249		0	25	cnn_epch100	v3504	Y08WOMTSR
1	12.43376240238866	0.46306629828944584		1	25	cnn_epch100	v3504	Y08WOMTSR
2	12.620313340887725	0.47177642208100135		2	25	cnn_epch100	v3504	Y08WOMTSR
3	12.714339966074968	0.44396047072066774		3	25	cnn_epch100	v3504	Y08WOMTSR
4	12.447163786747572	0.47377288786570787		4	25	cnn_epch100	v3504	Y08WOMTSR
5	12.17044404297164	0.4638605221316311		5	25	cnn_epch100	v3504	Y08WOMTSR
6	12.287911336424104	0.4674710054615112		6	25	cnn_epch100	v3504	Y08WOMTSR
7	12.62236500486664	0.45180407155364327		7	25	cnn_epch100	v3504	Y08WOMTSR
8	12.669612957048903	0.4396246062006484		8	25	cnn_epch100	v3504	Y08WOMTSR
9	12.19942542999508	0.477193130782693		9	25	cnn_epch100	v3504	Y08WOMTSR
0	12.24990837907401	0.49264940947695		0	25	cnn_epch100	v3504	Y04WOMTSR
1	12.686846595863305	0.4609659610708991		1	25	cnn_epch100	v3504	Y04WOMTSR
2	12.003912623967882	0.4965881979895451		2	25	cnn_epch100	v3504	Y04WOMTSR
3	12.383448843290989	0.4914508360991396		3	25	cnn_epch100	v3504	Y04WOMTSR
4	12.771378530542526	0.44708059649540566		4	25	cnn_epch100	v3504	Y04WOMTSR
5	12.405752642262192	0.482260943985506		5	25	cnn_epch100	v3504	Y04WOMTSR
6	12.131226531576816	0.4929480872151127		6	25	cnn_epch100	v3504	Y04WOMTSR
7	12.297880252250556	0.48024412985388226		7	25	cnn_epch100	v3504	Y04WOMTSR
8	12.424734867869864	0.4752690125169442		8	25	cnn_epch100	v3504	Y04WOMTSR
9	12.406023151685265	0.4902174155145267		9	25	cnn_epch100	v3504	Y04WOMTSR
0	12.446477678402315	0.5604416966257149		0	25	cnn_epch100	v3504	Y04WOMTSL
1	12.387952546315535	0.542331024180765		1	25	cnn_epch100	v3504	Y04WOMTSL
2	12.211783832897332	0.5472901258599802		2	25	cnn_epch100	v3504	Y04WOMTSL
3	12.0919472640205	0.5357749597065995		3	25	cnn_epch100	v3504	Y04WOMTSL
4	12.329919192102464	0.5359311555197309		4	25	cnn_epch100	v3504	Y04WOMTSL
5	12.043255171735344	0.5461713716112925		5	25	cnn_epch100	v3504	Y04WOMTSL
6	12.023723513121835	0.5416758262940963		6	25	cnn_epch100	v3504	Y04WOMTSL
7	12.32327138325133	0.5649140598619038		7	25	cnn_epch100	v3504	Y04WOMTSL
8	11.914431144993433	0.5506265717985122		8	25	cnn_epch100	v3504	Y04WOMTSL
9	11.971410376838673	0.5383241571992092		9	25	cnn_epch100	v3504	Y04WOMTSL
0	13.058089227536929	0.446240607095633		0	25	cnn_epch100	v3504	Y08WOMTSL
1	13.761343676745978	0.43133497414782124		1	25	cnn_epch100	v3504	Y08WOMTSL
2	12.514774658227372	0.4648185112483912		2	25	cnn_epch100	v3504	Y08WOMTSL
3	13.216114351980272	0.45400783517922666		3	25	cnn_epch100	v3504	Y08WOMTSL
4	13.02723548212622	0.46289992042317685		4	25	cnn_epch100	v3504	Y08WOMTSL
5	13.218001354085477	0.42385594950363087		5	25	cnn_epch100	v3504	Y08WOMTSL
6	13.088638494419282	0.4364738209852413		6	25	cnn_epch100	v3504	Y08WOMTSL
7	13.419318036356309	0.46274796390613343		7	25	cnn_epch100	v3504	Y08WOMTSL
8	13.257726561200458	0.4496971686519822		8	25	cnn_epch100	v3504	Y08WOMTSL
9	13.187784814531003	0.4668895395868183		9	25	cnn_epch100	v3504	Y08WOMTSL
0	13.178193978094914	0.44525390483364385		0	25	cnn_epch100	v3505	Y08WOMTSL
1	13.527782997616145	0.44462295296607945		1	25	cnn_epch100	v3505	Y08WOMTSL
2	12.537265613154991	0.45909483812298496		2	25	cnn_epch100	v3505	Y08WOMTSL
3	13.066370995383176	0.46818209315787324		3	25	cnn_epch100	v3505	Y08WOMTSL
4	13.041471721861788	0.46708503526685097		4	25	cnn_epch100	v3505	Y08WOMTSL
5	12.964634247999095	0.45702247372696364		5	25	cnn_epch100	v3505	Y08WOMTSL
6	12.768475311822574	0.4643444546693512		6	25	cnn_epch100	v3505	Y08WOMTSL
7	12.64419026847808	0.47142208047527145		7	25	cnn_epch100	v3505	Y08WOMTSL
8	13.123047079223186	0.46119232443778124		8	25	cnn_epch100	v3505	Y08WOMTSL
9	13.284287602406176	0.46199010110562716		9	25	cnn_epch100	v3505	Y08WOMTSL
0	12.21081938030986	0.5826845336192389		0	25	cnn_epch100	v3505	Y04WOMTSL
1	12.320999366512746	0.554453187466386		1	25	cnn_epch100	v3505	Y04WOMTSL
2	11.998415514931006	0.5672928229967529		2	25	cnn_epch100	v3505	Y04WOMTSL
3	11.921964634365231	0.5476167016634298		3	25	cnn_epch100	v3505	Y04WOMTSL
4	12.15953250826512	0.5664839198251066		4	25	cnn_epch100	v3505	Y04WOMTSL
5	11.60551587372581	0.5634497439822367		5	25	cnn_epch100	v3505	Y04WOMTSL
6	12.021658955147457	0.5515016951049264		6	25	cnn_epch100	v3505	Y04WOMTSL
7	12.06465068109494	0.5950342805156745		7	25	cnn_epch100	v3505	Y04WOMTSL
8	11.888926841901371	0.5553448529122365		8	25	cnn_epch100	v3505	Y04WOMTSL
9	11.965296349235627	0.5450540977546866		9	25	cnn_epch100	v3505	Y04WOMTSL
0	11.066338143920923	0.6148710882209558		0	25	cnn_epch100	v3505	Y04WOMTSR
1	11.476399080119467	0.5937277878994122		1	25	cnn_epch100	v3505	Y04WOMTSR
2	10.934477503345644	0.6126144261336375		2	25	cnn_epch100	v3505	Y04WOMTSR
3	11.87105506912332	0.5556569863515562		3	25	cnn_epch100	v3505	Y04WOMTSR
4	11.55656793136938	0.5773270177089083		4	25	cnn_epch100	v3505	Y04WOMTSR
5	11.286276649993187	0.604496473746504		5	25	cnn_epch100	v3505	Y04WOMTSR
6	11.187061928098656	0.6027593844280666		6	25	cnn_epch100	v3505	Y04WOMTSR
7	11.01629056235464	0.6191143663180626		7	25	cnn_epch100	v3505	Y04WOMTSR
8	11.462544748011258	0.5781635862919978		8	25	cnn_epch100	v3505	Y04WOMTSR
9	11.28802480896038	0.6039221864048806		9	25	cnn_epch100	v3505	Y04WOMTSR
0	12.834778937149876	0.40602353542855046		0	25	cnn_epch100	v3505	Y08WOMTSR
1	12.66063008591315	0.428270643284403		1	25	cnn_epch100	v3505	Y08WOMTSR
2	12.804500699685756	0.44427354002019587		2	25	cnn_epch100	v3505	Y08WOMTSR
3	13.004706485916351	0.40434328049801344		3	25	cnn_epch100	v3505	Y08WOMTSR
4	12.708382275252749	0.44569932454662475		4	25	cnn_epch100	v3505	Y08WOMTSR
5	12.748504962818524	0.3922262850232797		5	25	cnn_epch100	v3505	Y08WOMTSR
6	12.293119434568244	0.46654124620881443		6	25	cnn_epch100	v3505	Y08WOMTSR
7	12.414531671858756	0.4847558571506377		7	25	cnn_epch100	v3505	Y08WOMTSR
8	12.882586722556784	0.4140686807936321		8	25	cnn_epch100	v3505	Y08WOMTSR
9	12.635443929403124	0.4199903686653847		9	25	cnn_epch100	v3505	Y08WOMTSR
0	12.116386117533605	0.49938902811349756		0	25	cnn_epch100	v3506	Y04WOMTSR
1	12.585562247020505	0.47294771840331895		1	25	cnn_epch100	v3506	Y04WOMTSR
2	12.072816356283658	0.4878266086262766		2	25	cnn_epch100	v3506	Y04WOMTSR
3	12.16242190461931	0.5101538582887596		3	25	cnn_epch100	v3506	Y04WOMTSR
4	12.582194008637732	0.4615239713607717		4	25	cnn_epch100	v3506	Y04WOMTSR
5	12.659968458222991	0.48220544011627003		5	25	cnn_epch100	v3506	Y04WOMTSR
6	12.136052829026548	0.48817026535832303		6	25	cnn_epch100	v3506	Y04WOMTSR
7	12.605711433996031	0.4747988974724437		7	25	cnn_epch100	v3506	Y04WOMTSR
8	12.552516149452671	0.47866805887530295		8	25	cnn_epch100	v3506	Y04WOMTSR
9	12.33977267694116	0.4897927372646955		9	25	cnn_epch100	v3506	Y04WOMTSR
0	12.875867631786209	0.4789495664678034		0	25	cnn_epch100	v3506	Y08WOMTSL
1	13.182730542377085	0.4830604506898184		1	25	cnn_epch100	v3506	Y08WOMTSL
2	12.124344522806302	0.5098855978931595		2	25	cnn_epch100	v3506	Y08WOMTSL
3	12.80251475070167	0.5000398306585455		3	25	cnn_epch100	v3506	Y08WOMTSL
4	12.73146828847702	0.5031149709180686		4	25	cnn_epch100	v3506	Y08WOMTSL
5	12.649748781349135	0.4938681935530287		5	25	cnn_epch100	v3506	Y08WOMTSL
6	12.235085056123204	0.5181431877112118		6	25	cnn_epch100	v3506	Y08WOMTSL
7	12.316144172487013	0.5326211401900507		7	25	cnn_epch100	v3506	Y08WOMTSL
8	12.826019529471818	0.5104934583860894		8	25	cnn_epch100	v3506	Y08WOMTSL
9	13.183025373083352	0.48406977045646593		9	25	cnn_epch100	v3506	Y08WOMTSL
0	12.77796969007126	0.41485536004355006		0	25	cnn_epch100	v3506	Y08WOMTSR
1	12.528452740233067	0.45369460973719333		1	25	cnn_epch100	v3506	Y08WOMTSR
2	12.64158696978644	0.4653084017483377		2	25	cnn_epch100	v3506	Y08WOMTSR
3	12.905822020836474	0.42531952721518046		3	25	cnn_epch100	v3506	Y08WOMTSR
4	12.705587148714615	0.4396185002004829		4	25	cnn_epch100	v3506	Y08WOMTSR
5	12.511478130681642	0.4146428542877068		5	25	cnn_epch100	v3506	Y08WOMTSR
6	12.273222198131526	0.47767645016651167		6	25	cnn_epch100	v3506	Y08WOMTSR
7	12.51817026411601	0.4675337784833519		7	25	cnn_epch100	v3506	Y08WOMTSR
8	12.79528694394841	0.4239862081624571		8	25	cnn_epch100	v3506	Y08WOMTSR
9	12.700220454905322	0.4121144767048781		9	25	cnn_epch100	v3506	Y08WOMTSR
0	12.192995951107518	0.5907699219137831		0	25	cnn_epch100	v3506	Y04WOMTSL
1	12.0627548910121	0.5854587111365378		1	25	cnn_epch100	v3506	Y04WOMTSL
2	11.928288341600982	0.5825400018047264		2	25	cnn_epch100	v3506	Y04WOMTSL
3	11.74361744192317	0.569277295982295		3	25	cnn_epch100	v3506	Y04WOMTSL
4	11.829093938157044	0.5846769937595576		4	25	cnn_epch100	v3506	Y04WOMTSL
5	11.731403670095473	0.5706675604233842		5	25	cnn_epch100	v3506	Y04WOMTSL
6	11.936446707255364	0.5655163255473937		6	25	cnn_epch100	v3506	Y04WOMTSL
7	12.15080572529957	0.5872210513921552		7	25	cnn_epch100	v3506	Y04WOMTSL
8	11.371311526429729	0.6112013145116921		8	25	cnn_epch100	v3506	Y04WOMTSL
9	11.836070658743704	0.5597350965537876		9	25	cnn_epch100	v3506	Y04WOMTSL
0	12.316521994536364	0.48147898852464127		0	25	cnn_epch100	v3507	Y04WOMTSR
1	12.537139261489882	0.48076751848949495		1	25	cnn_epch100	v3507	Y04WOMTSR
2	12.022850174581384	0.5058521587780824		2	25	cnn_epch100	v3507	Y04WOMTSR
3	12.59835726633499	0.4642575652590909		3	25	cnn_epch100	v3507	Y04WOMTSR
4	12.75183789554172	0.452601299834963		4	25	cnn_epch100	v3507	Y04WOMTSR
5	12.417924460853213	0.481016208222761		5	25	cnn_epch100	v3507	Y04WOMTSR
6	12.123228270716844	0.4909702698896137		6	25	cnn_epch100	v3507	Y04WOMTSR
7	12.11872447039887	0.502842282959499		7	25	cnn_epch100	v3507	Y04WOMTSR
8	12.336575073459276	0.47819271665666263		8	25	cnn_epch100	v3507	Y04WOMTSR
9	12.17047631586419	0.5136679517196042		9	25	cnn_epch100	v3507	Y04WOMTSR
0	11.813266960708406	0.5354750477608075		0	25	cnn_epch100	v3507	Y08WOMTSR
1	12.07662686101333	0.5183674589258425		1	25	cnn_epch100	v3507	Y08WOMTSR
2	11.924331296725228	0.5599397447681828		2	25	cnn_epch100	v3507	Y08WOMTSR
3	12.088563024384149	0.523261336236479		3	25	cnn_epch100	v3507	Y08WOMTSR
4	11.928044931826593	0.5346492154436787		4	25	cnn_epch100	v3507	Y08WOMTSR
5	11.726401954989418	0.5216115930705941		5	25	cnn_epch100	v3507	Y08WOMTSR
6	11.593300956467749	0.559475841002805		6	25	cnn_epch100	v3507	Y08WOMTSR
7	11.833435772693566	0.5471961007553771		7	25	cnn_epch100	v3507	Y08WOMTSR
8	12.004659657696932	0.5227268018621961		8	25	cnn_epch100	v3507	Y08WOMTSR
9	11.797542673551352	0.5276358532630192		9	25	cnn_epch100	v3507	Y08WOMTSR
0	12.86186168956785	0.4651944251530371		0	25	cnn_epch100	v3507	Y08WOMTSL
1	13.32065327851952	0.46029940342958364		1	25	cnn_epch100	v3507	Y08WOMTSL
2	12.591491647591964	0.47899121189573973		2	25	cnn_epch100	v3507	Y08WOMTSL
3	13.204901431246675	0.4728903537272038		3	25	cnn_epch100	v3507	Y08WOMTSL
4	13.013958188669692	0.4931322041352959		4	25	cnn_epch100	v3507	Y08WOMTSL
5	12.78413191944444	0.4795184561651925		5	25	cnn_epch100	v3507	Y08WOMTSL
6	13.084307909614203	0.4805169702291726		6	25	cnn_epch100	v3507	Y08WOMTSL
7	12.49531420597074	0.48810623359683514		7	25	cnn_epch100	v3507	Y08WOMTSL
8	12.779324146420578	0.496788388198572		8	25	cnn_epch100	v3507	Y08WOMTSL
9	12.847842960240683	0.5073770704465558		9	25	cnn_epch100	v3507	Y08WOMTSL
0	11.900053051876329	0.6069921658754645		0	25	cnn_epch100	v3507	Y04WOMTSL
1	11.778896136238483	0.6025610975258394		1	25	cnn_epch100	v3507	Y04WOMTSL
2	11.765171740443694	0.5901634099123143		2	25	cnn_epch100	v3507	Y04WOMTSL
3	11.61771737671478	0.5816214523925278		3	25	cnn_epch100	v3507	Y04WOMTSL
4	11.655726199813085	0.600039347293054		4	25	cnn_epch100	v3507	Y04WOMTSL
5	11.421899143510082	0.585580537161658		5	25	cnn_epch100	v3507	Y04WOMTSL
6	11.673982993911563	0.5823637173959416		6	25	cnn_epch100	v3507	Y04WOMTSL
7	11.909343363453402	0.6104962935618993		7	25	cnn_epch100	v3507	Y04WOMTSL
8	11.316527133593183	0.6114413148133206		8	25	cnn_epch100	v3507	Y04WOMTSL
9	11.856996617924306	0.5757259628400685		9	25	cnn_epch100	v3507	Y04WOMTSL
0	12.761214633725142	0.4836557725130333		0	25	cnn_epch100	v3508	Y08WOMTSL
1	13.137233866889352	0.48388636024099374		1	25	cnn_epch100	v3508	Y08WOMTSL
2	12.187742994565204	0.5062598999888694		2	25	cnn_epch100	v3508	Y08WOMTSL
3	12.897842089926373	0.4931127194726749		3	25	cnn_epch100	v3508	Y08WOMTSL
4	12.74896939228096	0.5021220574837858		4	25	cnn_epch100	v3508	Y08WOMTSL
5	12.752582270088238	0.49542439344913286		5	25	cnn_epch100	v3508	Y08WOMTSL
6	12.44245120711026	0.49488286973362156		6	25	cnn_epch100	v3508	Y08WOMTSL
7	12.30264686190296	0.5096095882266619		7	25	cnn_epch100	v3508	Y08WOMTSL
8	12.795631508455813	0.5057771213446678		8	25	cnn_epch100	v3508	Y08WOMTSL
9	12.845443222754044	0.5125507108834426		9	25	cnn_epch100	v3508	Y08WOMTSL
0	12.64198242711464	0.43982819333819867		0	25	cnn_epch100	v3508	Y08WOMTSR
1	12.4792741952127	0.4610139619536165		1	25	cnn_epch100	v3508	Y08WOMTSR
2	12.855051772098406	0.44930039333881855		2	25	cnn_epch100	v3508	Y08WOMTSR
3	13.048946548024237	0.4356353120315816		3	25	cnn_epch100	v3508	Y08WOMTSR
4	12.598129997748504	0.4506762233592949		4	25	cnn_epch100	v3508	Y08WOMTSR
5	12.244602018853657	0.45135906750997024		5	25	cnn_epch100	v3508	Y08WOMTSR
6	12.409267438975936	0.45057158140254333		6	25	cnn_epch100	v3508	Y08WOMTSR
7	12.433978612720834	0.47910365019066525		7	25	cnn_epch100	v3508	Y08WOMTSR
8	12.493727587564797	0.45956550206084784		8	25	cnn_epch100	v3508	Y08WOMTSR
9	12.390709213851492	0.4626771155804368		9	25	cnn_epch100	v3508	Y08WOMTSR
0	12.590650891980422	0.547534573377334		0	25	cnn_epch100	v3508	Y04WOMTSL
1	12.687715501635044	0.5275417865770105		1	25	cnn_epch100	v3508	Y04WOMTSL
2	12.30518810848	0.551927537200824		2	25	cnn_epch100	v3508	Y04WOMTSL
3	12.045104805867476	0.5396221488203891		3	25	cnn_epch100	v3508	Y04WOMTSL
4	12.232131967398116	0.5478162545508749		4	25	cnn_epch100	v3508	Y04WOMTSL
5	11.67775721564645	0.550330586660243		5	25	cnn_epch100	v3508	Y04WOMTSL
6	12.038242351557724	0.540672491200987		6	25	cnn_epch100	v3508	Y04WOMTSL
7	12.812254694563851	0.5604559466541739		7	25	cnn_epch100	v3508	Y04WOMTSL
8	12.143894621238818	0.5545430694229043		8	25	cnn_epch100	v3508	Y04WOMTSL
9	12.57708426382073	0.49688751610258486		9	25	cnn_epch100	v3508	Y04WOMTSL
0	11.312267390112403	0.5951380598257207		0	25	cnn_epch100	v3508	Y04WOMTSR
1	11.369735553259806	0.6029025667536277		1	25	cnn_epch100	v3508	Y04WOMTSR
2	10.875571131484078	0.6218739424629885		2	25	cnn_epch100	v3508	Y04WOMTSR
3	12.04281424778634	0.5344225962431571		3	25	cnn_epch100	v3508	Y04WOMTSR
4	11.54772650599173	0.5863574104638795		4	25	cnn_epch100	v3508	Y04WOMTSR
5	11.075065574698533	0.6231883703716874		5	25	cnn_epch100	v3508	Y04WOMTSR
6	10.945370961091484	0.6161394304547828		6	25	cnn_epch100	v3508	Y04WOMTSR
7	11.141707112088277	0.6146265907110491		7	25	cnn_epch100	v3508	Y04WOMTSR
8	11.747949552831354	0.5839710361898826		8	25	cnn_epch100	v3508	Y04WOMTSR
9	11.201910072968452	0.6110299300812038		9	25	cnn_epch100	v3508	Y04WOMTSR
0	12.189529041531614	0.5087550764907923		0	25	cnn_epch100	v3509	Y04WOMTSR
1	12.592056618411243	0.4838316437131135		1	25	cnn_epch100	v3509	Y04WOMTSR
2	12.214464128136232	0.48283505853805353		2	25	cnn_epch100	v3509	Y04WOMTSR
3	12.299250033055968	0.5020197639184322		3	25	cnn_epch100	v3509	Y04WOMTSR
4	12.73960297159393	0.47429056063509556		4	25	cnn_epch100	v3509	Y04WOMTSR
5	12.65097964518102	0.46808716780869825		5	25	cnn_epch100	v3509	Y04WOMTSR
6	12.202562175527458	0.4892079680269983		6	25	cnn_epch100	v3509	Y04WOMTSR
7	12.478824118370056	0.4697196958556659		7	25	cnn_epch100	v3509	Y04WOMTSR
8	12.499011930490475	0.4846778612951096		8	25	cnn_epch100	v3509	Y04WOMTSR
9	12.225594493359935	0.506336008434971		9	25	cnn_epch100	v3509	Y04WOMTSR
0	13.278057052497813	0.41386826317516595		0	25	cnn_epch100	v3509	Y08WOMTSL
1	13.66134229425419	0.40561586602537275		1	25	cnn_epch100	v3509	Y08WOMTSL
2	12.804290148951493	0.43179110109439445		2	25	cnn_epch100	v3509	Y08WOMTSL
3	13.290154060387652	0.4402770537213858		3	25	cnn_epch100	v3509	Y08WOMTSL
4	13.266570649216147	0.4388268679341363		4	25	cnn_epch100	v3509	Y08WOMTSL
5	13.33639624123398	0.4061564281678535		5	25	cnn_epch100	v3509	Y08WOMTSL
6	13.164107007832332	0.40712918305107215		6	25	cnn_epch100	v3509	Y08WOMTSL
7	13.091044518147696	0.41292772281459517		7	25	cnn_epch100	v3509	Y08WOMTSL
8	13.24051985032376	0.4409151181328757		8	25	cnn_epch100	v3509	Y08WOMTSL
9	13.375734957905935	0.4475281456009438		9	25	cnn_epch100	v3509	Y08WOMTSL
0	12.304534073530537	0.5713359691734535		0	25	cnn_epch100	v3509	Y04WOMTSL
1	12.31350323740058	0.5525664553766972		1	25	cnn_epch100	v3509	Y04WOMTSL
2	11.8157805018988	0.5838088236550179		2	25	cnn_epch100	v3509	Y04WOMTSL
3	11.830461924459827	0.5693346659516751		3	25	cnn_epch100	v3509	Y04WOMTSL
4	12.013078482335642	0.5781716921923294		4	25	cnn_epch100	v3509	Y04WOMTSL
5	11.524717502181389	0.5667397707844253		5	25	cnn_epch100	v3509	Y04WOMTSL
6	11.822573836767484	0.5669019374620363		6	25	cnn_epch100	v3509	Y04WOMTSL
7	12.135086799684489	0.5889657268857652		7	25	cnn_epch100	v3509	Y04WOMTSL
8	11.54126692842051	0.5998754823528175		8	25	cnn_epch100	v3509	Y04WOMTSL
9	11.754842918721886	0.5605055074743794		9	25	cnn_epch100	v3509	Y04WOMTSL
0	12.749626568259664	0.42640351652283404		0	25	cnn_epch100	v3509	Y08WOMTSR
1	12.534368278135066	0.44664045768595756		1	25	cnn_epch100	v3509	Y08WOMTSR
2	12.641260664596889	0.4613775630265453		2	25	cnn_epch100	v3509	Y08WOMTSR
3	12.67684388459475	0.443287693984105		3	25	cnn_epch100	v3509	Y08WOMTSR
4	12.80929431015242	0.4265802575404934		4	25	cnn_epch100	v3509	Y08WOMTSR
5	12.557979251110654	0.41044063362534194		5	25	cnn_epch100	v3509	Y08WOMTSR
6	12.316827956101744	0.4628100429813874		6	25	cnn_epch100	v3509	Y08WOMTSR
7	12.611151289582777	0.4526223114684052		7	25	cnn_epch100	v3509	Y08WOMTSR
8	12.737594717053188	0.431016326190473		8	25	cnn_epch100	v3509	Y08WOMTSR
9	12.52290352035002	0.43157972686475016		9	25	cnn_epch100	v3509	Y08WOMTSR
0	13.454363039959595	0.31343678155750526		0	25	cnn_epch100	v3510	Y08WOMTSR
1	13.233212242738476	0.34068696799041903		1	25	cnn_epch100	v3510	Y08WOMTSR
2	13.177514340166256	0.38034814653832594		2	25	cnn_epch100	v3510	Y08WOMTSR
3	13.267131521617106	0.36200076998152064		3	25	cnn_epch100	v3510	Y08WOMTSR
4	13.244127756086364	0.3517765358794561		4	25	cnn_epch100	v3510	Y08WOMTSR
5	13.024297075268365	0.33890311340441687		5	25	cnn_epch100	v3510	Y08WOMTSR
6	12.679944903187552	0.4095665650646815		6	25	cnn_epch100	v3510	Y08WOMTSR
7	13.131000032499896	0.3733073168460195		7	25	cnn_epch100	v3510	Y08WOMTSR
8	13.138642517239804	0.3668298182777769		8	25	cnn_epch100	v3510	Y08WOMTSR
9	13.14702580489338	0.35410596501731756		9	25	cnn_epch100	v3510	Y08WOMTSR
0	13.336719159513494	0.4137737645174123		0	25	cnn_epch100	v3510	Y08WOMTSL
1	13.561962538979955	0.4182303053992421		1	25	cnn_epch100	v3510	Y08WOMTSL
2	12.725039527069212	0.4242872777724518		2	25	cnn_epch100	v3510	Y08WOMTSL
3	13.298193995392229	0.43723503338809394		3	25	cnn_epch100	v3510	Y08WOMTSL
4	13.238021616248275	0.43725139491034554		4	25	cnn_epch100	v3510	Y08WOMTSL
5	12.993069555999806	0.4495025429123092		5	25	cnn_epch100	v3510	Y08WOMTSL
6	13.120421759598637	0.42172807827999625		6	25	cnn_epch100	v3510	Y08WOMTSL
7	12.881961436933253	0.4385161396278099		7	25	cnn_epch100	v3510	Y08WOMTSL
8	13.321170479461705	0.4257794502043889		8	25	cnn_epch100	v3510	Y08WOMTSL
9	13.193900077749838	0.46439108201362456		9	25	cnn_epch100	v3510	Y08WOMTSL
0	10.950374181681	0.6265208233796724		0	25	cnn_epch100	v3510	Y04WOMTSR
1	11.558609669950307	0.5914956253286224		1	25	cnn_epch100	v3510	Y04WOMTSR
2	11.036317645955188	0.6103330632769355		2	25	cnn_epch100	v3510	Y04WOMTSR
3	11.3057448807817	0.6019176536563255		3	25	cnn_epch100	v3510	Y04WOMTSR
4	11.492989839326205	0.5914139978281199		4	25	cnn_epch100	v3510	Y04WOMTSR
5	11.237241918522022	0.6089237791132786		5	25	cnn_epch100	v3510	Y04WOMTSR
6	11.01290116076181	0.614832652892912		6	25	cnn_epch100	v3510	Y04WOMTSR
7	11.160668788871806	0.6134911962174012		7	25	cnn_epch100	v3510	Y04WOMTSR
8	11.367918910485235	0.6022785843919545		8	25	cnn_epch100	v3510	Y04WOMTSR
9	11.085981381777188	0.6242150846425043		9	25	cnn_epch100	v3510	Y04WOMTSR
0	12.600334776124155	0.5512927694144093		0	25	cnn_epch100	v3510	Y04WOMTSL
1	12.642680910915042	0.5289166918751556		1	25	cnn_epch100	v3510	Y04WOMTSL
2	12.3094784200221	0.5361398915449321		2	25	cnn_epch100	v3510	Y04WOMTSL
3	11.957806862131102	0.5432717428867666		3	25	cnn_epch100	v3510	Y04WOMTSL
4	12.145673761065233	0.548661633619742		4	25	cnn_epch100	v3510	Y04WOMTSL
5	11.74187308838939	0.5421746764844694		5	25	cnn_epch100	v3510	Y04WOMTSL
6	12.39466337518034	0.5364583901922556		6	25	cnn_epch100	v3510	Y04WOMTSL
7	12.508051178659793	0.5612982410819065		7	25	cnn_epch100	v3510	Y04WOMTSL
8	11.907259947234875	0.5547983820861803		8	25	cnn_epch100	v3510	Y04WOMTSL
9	11.995302516788511	0.5348659468499134		9	25	cnn_epch100	v3510	Y04WOMTSL
0	12.231612570956774	0.493787511870353		0	25	cnn_epch100	v3511	Y04WOMTSR
1	12.322742564671373	0.5053232276686057		1	25	cnn_epch100	v3511	Y04WOMTSR
2	11.913835744754625	0.5108808021287075		2	25	cnn_epch100	v3511	Y04WOMTSR
3	12.255706301483029	0.5030106090302733		3	25	cnn_epch100	v3511	Y04WOMTSR
4	12.451370327504666	0.4815653168389154		4	25	cnn_epch100	v3511	Y04WOMTSR
5	12.572011749920923	0.5028892039481943		5	25	cnn_epch100	v3511	Y04WOMTSR
6	11.878840356700731	0.5202324468135548		6	25	cnn_epch100	v3511	Y04WOMTSR
7	12.141660991630763	0.5039595410083535		7	25	cnn_epch100	v3511	Y04WOMTSR
8	12.176367986172806	0.49555684098884656		8	25	cnn_epch100	v3511	Y04WOMTSR
9	12.089656267515917	0.5214806438877254		9	25	cnn_epch100	v3511	Y04WOMTSR
0	12.84360959490448	0.47297207044515		0	25	cnn_epch100	v3511	Y08WOMTSL
1	12.994720214819564	0.4927926409096419		1	25	cnn_epch100	v3511	Y08WOMTSL
2	12.497689604414983	0.4893679125296669		2	25	cnn_epch100	v3511	Y08WOMTSL
3	13.328660139922226	0.46724119482992105		3	25	cnn_epch100	v3511	Y08WOMTSL
4	12.761011927639716	0.49524155966298933		4	25	cnn_epch100	v3511	Y08WOMTSL
5	12.732906519971106	0.49514422986151446		5	25	cnn_epch100	v3511	Y08WOMTSL
6	12.54742270982683	0.48746222780544846		6	25	cnn_epch100	v3511	Y08WOMTSL
7	12.281935910165036	0.5130021114569441		7	25	cnn_epch100	v3511	Y08WOMTSL
8	12.716121376496009	0.5080630197791958		8	25	cnn_epch100	v3511	Y08WOMTSL
9	12.967853293903891	0.49627897958993383		9	25	cnn_epch100	v3511	Y08WOMTSL
0	12.074699792099102	0.5932891820540697		0	25	cnn_epch100	v3511	Y04WOMTSL
1	12.065843305705377	0.57471244448903		1	25	cnn_epch100	v3511	Y04WOMTSL
2	11.962847424682144	0.5812113757575507		2	25	cnn_epch100	v3511	Y04WOMTSL
3	11.59189492367192	0.5810235885373204		3	25	cnn_epch100	v3511	Y04WOMTSL
4	11.712842531544892	0.5929027734870839		4	25	cnn_epch100	v3511	Y04WOMTSL
5	11.498518322115157	0.5704523522400032		5	25	cnn_epch100	v3511	Y04WOMTSL
6	11.71871317285152	0.5740570527142934		6	25	cnn_epch100	v3511	Y04WOMTSL
7	11.93213840090294	0.6099932503654587		7	25	cnn_epch100	v3511	Y04WOMTSL
8	11.376517292563472	0.6050531400619452		8	25	cnn_epch100	v3511	Y04WOMTSL
9	11.640284830842752	0.574780298330761		9	25	cnn_epch100	v3511	Y04WOMTSL
0	12.788717510499692	0.4119894074818176		0	25	cnn_epch100	v3511	Y08WOMTSR
1	12.743937124442812	0.42317259769030907		1	25	cnn_epch100	v3511	Y08WOMTSR
2	12.746415001556976	0.4467692252410403		2	25	cnn_epch100	v3511	Y08WOMTSR
3	13.135948025701673	0.41032497384671757		3	25	cnn_epch100	v3511	Y08WOMTSR
4	12.90111654787492	0.42910611057574405		4	25	cnn_epch100	v3511	Y08WOMTSR
5	12.606519007215285	0.4176408235613271		5	25	cnn_epch100	v3511	Y08WOMTSR
6	12.446894877005528	0.44289314352530584		6	25	cnn_epch100	v3511	Y08WOMTSR
7	12.718265248627471	0.4381819887170704		7	25	cnn_epch100	v3511	Y08WOMTSR
8	12.833114569297914	0.4170177139734046		8	25	cnn_epch100	v3511	Y08WOMTSR
9	12.768011823998023	0.40392072995496764		9	25	cnn_epch100	v3511	Y08WOMTSR
0	11.793278990407655	0.5387666727312199		0	25	cnn_epch100	v3512	Y08WOMTSR
1	11.87635214321001	0.5310990167641805		1	25	cnn_epch100	v3512	Y08WOMTSR
2	11.78073741457443	0.5643447736917925		2	25	cnn_epch100	v3512	Y08WOMTSR
3	12.222845647533909	0.5223525586134053		3	25	cnn_epch100	v3512	Y08WOMTSR
4	11.789280946235523	0.5534390129842918		4	25	cnn_epch100	v3512	Y08WOMTSR
5	11.618294146678744	0.5328680355829583		5	25	cnn_epch100	v3512	Y08WOMTSR
6	11.546274951196418	0.5553693402293219		6	25	cnn_epch100	v3512	Y08WOMTSR
7	11.759290041423425	0.556092885723721		7	25	cnn_epch100	v3512	Y08WOMTSR
8	11.928561198231703	0.5330177933565428		8	25	cnn_epch100	v3512	Y08WOMTSR
9	11.66629641346363	0.5428773182919667		9	25	cnn_epch100	v3512	Y08WOMTSR
0	13.082124786908253	0.4376118424270536		0	25	cnn_epch100	v3512	Y08WOMTSL
1	13.48472479394955	0.4353634580680409		1	25	cnn_epch100	v3512	Y08WOMTSL
2	12.490549724751364	0.4626739299007316		2	25	cnn_epch100	v3512	Y08WOMTSL
3	13.070550981172918	0.46623783087686643		3	25	cnn_epch100	v3512	Y08WOMTSL
4	13.228740962439124	0.4517779647023334		4	25	cnn_epch100	v3512	Y08WOMTSL
5	13.242303988312043	0.4603494598953173		5	25	cnn_epch100	v3512	Y08WOMTSL
6	12.760187188897872	0.4632645466133686		6	25	cnn_epch100	v3512	Y08WOMTSL
7	12.739971522501966	0.45711970748620095		7	25	cnn_epch100	v3512	Y08WOMTSL
8	13.157957204607635	0.4525162615421974		8	25	cnn_epch100	v3512	Y08WOMTSL
9	13.13206785777263	0.4783811525374055		9	25	cnn_epch100	v3512	Y08WOMTSL
0	12.514960796292833	0.5499291971365627		0	25	cnn_epch100	v3512	Y04WOMTSL
1	12.444873280800948	0.5450973232024429		1	25	cnn_epch100	v3512	Y04WOMTSL
2	12.19365999428972	0.5505341111941564		2	25	cnn_epch100	v3512	Y04WOMTSL
3	12.013251271456683	0.5377635546248192		3	25	cnn_epch100	v3512	Y04WOMTSL
4	12.10367448887298	0.5620306838718896		4	25	cnn_epch100	v3512	Y04WOMTSL
5	11.925325360522054	0.5406285557427261		5	25	cnn_epch100	v3512	Y04WOMTSL
6	12.388732401248031	0.530587232611898		6	25	cnn_epch100	v3512	Y04WOMTSL
7	12.304708614198034	0.5678091778091154		7	25	cnn_epch100	v3512	Y04WOMTSL
8	11.79646873690377	0.5635205700942423		8	25	cnn_epch100	v3512	Y04WOMTSL
9	11.946752793744809	0.543737249014577		9	25	cnn_epch100	v3512	Y04WOMTSL
0	10.785484403418428	0.63860799471738		0	25	cnn_epch100	v3512	Y04WOMTSR
1	11.42271450173238	0.5979906911904513		1	25	cnn_epch100	v3512	Y04WOMTSR
2	10.949295808083422	0.6188147569687111		2	25	cnn_epch100	v3512	Y04WOMTSR
3	11.76698732524849	0.5684674775820393		3	25	cnn_epch100	v3512	Y04WOMTSR
4	11.459730093116235	0.5933581725316895		4	25	cnn_epch100	v3512	Y04WOMTSR
5	11.05035382156512	0.626017928252945		5	25	cnn_epch100	v3512	Y04WOMTSR
6	11.050252025630565	0.6152030951127597		6	25	cnn_epch100	v3512	Y04WOMTSR
7	10.9631988740967	0.6228867756555301		7	25	cnn_epch100	v3512	Y04WOMTSR
8	11.335281863456288	0.5924598464765467		8	25	cnn_epch100	v3512	Y04WOMTSR
9	11.072716941480088	0.622998321299918		9	25	cnn_epch100	v3512	Y04WOMTSR
0	12.728094216425156	0.4374344268973764		0	25	cnn_epch100	v3513	Y08WOMTSR
1	12.61688068698245	0.43543449112400995		1	25	cnn_epch100	v3513	Y08WOMTSR
2	12.54737300949429	0.47516592219861137		2	25	cnn_epch100	v3513	Y08WOMTSR
3	12.754325616354611	0.44395966821098487		3	25	cnn_epch100	v3513	Y08WOMTSR
4	12.707533616345913	0.43422007715718497		4	25	cnn_epch100	v3513	Y08WOMTSR
5	12.555721377350675	0.4236544208809684		5	25	cnn_epch100	v3513	Y08WOMTSR
6	12.252665549429238	0.4693400724575756		6	25	cnn_epch100	v3513	Y08WOMTSR
7	12.541401335827086	0.46194280344248373		7	25	cnn_epch100	v3513	Y08WOMTSR
8	12.636952925047025	0.44088377317775007		8	25	cnn_epch100	v3513	Y08WOMTSR
9	12.585686195408256	0.4280202076678801		9	25	cnn_epch100	v3513	Y08WOMTSR
0	12.38936592430593	0.4684659597424992		0	25	cnn_epch100	v3513	Y04WOMTSR
1	12.65923289916946	0.47691263960434166		1	25	cnn_epch100	v3513	Y04WOMTSR
2	12.135236313607134	0.4795538105046602		2	25	cnn_epch100	v3513	Y04WOMTSR
3	12.483160441554142	0.4857701970966223		3	25	cnn_epch100	v3513	Y04WOMTSR
4	12.908861636289815	0.4567735645625708		4	25	cnn_epch100	v3513	Y04WOMTSR
5	12.45238791296438	0.47823057845670236		5	25	cnn_epch100	v3513	Y04WOMTSR
6	12.383318891270338	0.45930515692651047		6	25	cnn_epch100	v3513	Y04WOMTSR
7	12.405058436020854	0.4656159393174609		7	25	cnn_epch100	v3513	Y04WOMTSR
8	12.27567926748783	0.4890901904631007		8	25	cnn_epch100	v3513	Y04WOMTSR
9	12.641695897043396	0.4504345992510781		9	25	cnn_epch100	v3513	Y04WOMTSR
0	11.976035725790604	0.6015372417460096		0	25	cnn_epch100	v3513	Y04WOMTSL
1	12.017564554374342	0.5916114023661366		1	25	cnn_epch100	v3513	Y04WOMTSL
2	11.875938338394253	0.5791436612173997		2	25	cnn_epch100	v3513	Y04WOMTSL
3	11.55648953500934	0.5848183441365873		3	25	cnn_epch100	v3513	Y04WOMTSL
4	11.726543049528596	0.5940764962161992		4	25	cnn_epch100	v3513	Y04WOMTSL
5	11.490044775086512	0.5766807447514226		5	25	cnn_epch100	v3513	Y04WOMTSL
6	11.679987302002996	0.5793440397915932		6	25	cnn_epch100	v3513	Y04WOMTSL
7	12.008465951980927	0.6048735038111348		7	25	cnn_epch100	v3513	Y04WOMTSL
8	11.364954585042415	0.6132116959433274		8	25	cnn_epch100	v3513	Y04WOMTSL
9	11.557906458856586	0.5825688588936909		9	25	cnn_epch100	v3513	Y04WOMTSL
0	13.26869469913913	0.42260741109448796		0	25	cnn_epch100	v3513	Y08WOMTSL
1	13.546356229696134	0.42060310762727754		1	25	cnn_epch100	v3513	Y08WOMTSL
2	12.631516246516476	0.4410625024700803		2	25	cnn_epch100	v3513	Y08WOMTSL
3	13.377645405420369	0.42989818554098613		3	25	cnn_epch100	v3513	Y08WOMTSL
4	13.526158021604882	0.43757924250215924		4	25	cnn_epch100	v3513	Y08WOMTSL
5	13.249370967951805	0.4195087427627301		5	25	cnn_epch100	v3513	Y08WOMTSL
6	13.03268898486658	0.423082537893912		6	25	cnn_epch100	v3513	Y08WOMTSL
7	13.071259576878557	0.4214741669670117		7	25	cnn_epch100	v3513	Y08WOMTSL
8	13.475883542441382	0.42205229865654137		8	25	cnn_epch100	v3513	Y08WOMTSL
9	13.329315915959471	0.46757695319258		9	25	cnn_epch100	v3513	Y08WOMTSL
0	13.004951973234336	0.4485434133685691		0	25	cnn_epch100	v3514	Y08WOMTSL
1	13.43876265919517	0.44614577660135907		1	25	cnn_epch100	v3514	Y08WOMTSL
2	12.672896547214282	0.4510073621724697		2	25	cnn_epch100	v3514	Y08WOMTSL
3	13.270732146469454	0.4438501121628125		3	25	cnn_epch100	v3514	Y08WOMTSL
4	12.971055750435587	0.47279139127220937		4	25	cnn_epch100	v3514	Y08WOMTSL
5	12.91130878731243	0.4623423871701881		5	25	cnn_epch100	v3514	Y08WOMTSL
6	12.883589816999327	0.4549340353584447		6	25	cnn_epch100	v3514	Y08WOMTSL
7	12.560980461664016	0.4780111985230343		7	25	cnn_epch100	v3514	Y08WOMTSL
8	13.060944133889697	0.46554141922907977		8	25	cnn_epch100	v3514	Y08WOMTSL
9	13.291323446273903	0.4536380038243551		9	25	cnn_epch100	v3514	Y08WOMTSL
0	12.561848110847714	0.5491836450078005		0	25	cnn_epch100	v3514	Y04WOMTSL
1	12.426098677105006	0.5451556671151794		1	25	cnn_epch100	v3514	Y04WOMTSL
2	12.232470589248727	0.5441049602735323		2	25	cnn_epch100	v3514	Y04WOMTSL
3	12.125114842196105	0.5254226441744994		3	25	cnn_epch100	v3514	Y04WOMTSL
4	12.322411625006962	0.5364584115044004		4	25	cnn_epch100	v3514	Y04WOMTSL
5	11.74336469699326	0.5423057572604244		5	25	cnn_epch100	v3514	Y04WOMTSL
6	12.25692850047831	0.523289334205479		6	25	cnn_epch100	v3514	Y04WOMTSL
7	12.420543060566624	0.5581875277737312		7	25	cnn_epch100	v3514	Y04WOMTSL
8	11.86611471887533	0.555225565605074		8	25	cnn_epch100	v3514	Y04WOMTSL
9	12.397294766300696	0.5344973354170198		9	25	cnn_epch100	v3514	Y04WOMTSL
0	11.99513693793925	0.518245641252112		0	25	cnn_epch100	v3514	Y08WOMTSR
1	12.53176645080547	0.4775331803018441		1	25	cnn_epch100	v3514	Y08WOMTSR
2	11.906646642758506	0.5540475024496404		2	25	cnn_epch100	v3514	Y08WOMTSR
3	12.214657583368448	0.5070164355273523		3	25	cnn_epch100	v3514	Y08WOMTSR
4	12.130180645024344	0.5168995366999597		4	25	cnn_epch100	v3514	Y08WOMTSR
5	11.762531981868852	0.5182629450217483		5	25	cnn_epch100	v3514	Y08WOMTSR
6	11.531359252677996	0.5650550736291748		6	25	cnn_epch100	v3514	Y08WOMTSR
7	11.92246658566244	0.5436104382945554		7	25	cnn_epch100	v3514	Y08WOMTSR
8	12.031799792301973	0.5184434378249402		8	25	cnn_epch100	v3514	Y08WOMTSR
9	11.80213732999967	0.527510079336082		9	25	cnn_epch100	v3514	Y08WOMTSR
0	12.38116851012482	0.469664270997342		0	25	cnn_epch100	v3514	Y04WOMTSR
1	12.734075575888022	0.4555666023250736		1	25	cnn_epch100	v3514	Y04WOMTSR
2	12.162375245513417	0.48028089385641526		2	25	cnn_epch100	v3514	Y04WOMTSR
3	12.627170709108992	0.45355249843339807		3	25	cnn_epch100	v3514	Y04WOMTSR
4	12.731250483715844	0.4433687470701046		4	25	cnn_epch100	v3514	Y04WOMTSR
5	12.444665186443562	0.47703737005241365		5	25	cnn_epch100	v3514	Y04WOMTSR
6	12.38242554469803	0.4556665337205338		6	25	cnn_epch100	v3514	Y04WOMTSR
7	12.467999959568926	0.4551601123800879		7	25	cnn_epch100	v3514	Y04WOMTSR
8	12.633393270863012	0.47026647672254424		8	25	cnn_epch100	v3514	Y04WOMTSR
9	12.586892812587369	0.45980049014137636		9	25	cnn_epch100	v3514	Y04WOMTSR
0	12.4166081384089	0.4686254000109497		0	25	cnn_epch100	v3515	Y04WOMTSR
1	12.573886173182473	0.4752877686120424		1	25	cnn_epch100	v3515	Y04WOMTSR
2	12.092992319548104	0.49521851445349513		2	25	cnn_epch100	v3515	Y04WOMTSR
3	13.17238584447907	0.3819845293855826		3	25	cnn_epch100	v3515	Y04WOMTSR
4	12.865414127450084	0.45477953619756084		4	25	cnn_epch100	v3515	Y04WOMTSR
5	12.424419065335044	0.48618159318271614		5	25	cnn_epch100	v3515	Y04WOMTSR
6	12.26696131029941	0.48792453410452213		6	25	cnn_epch100	v3515	Y04WOMTSR
7	12.446209208354542	0.47499988399065207		7	25	cnn_epch100	v3515	Y04WOMTSR
8	12.605126506237346	0.46313360373390855		8	25	cnn_epch100	v3515	Y04WOMTSR
9	12.35601595448301	0.4876655187569867		9	25	cnn_epch100	v3515	Y04WOMTSR
0	12.607043565736822	0.44241696825228644		0	25	cnn_epch100	v3515	Y08WOMTSR
1	12.39971882155648	0.46471098920941606		1	25	cnn_epch100	v3515	Y08WOMTSR
2	12.59920976599901	0.46928028182081283		2	25	cnn_epch100	v3515	Y08WOMTSR
3	12.757527543155962	0.4529746348613513		3	25	cnn_epch100	v3515	Y08WOMTSR
4	12.624211939187369	0.4510335800327331		4	25	cnn_epch100	v3515	Y08WOMTSR
5	12.453687345933576	0.4335320122233424		5	25	cnn_epch100	v3515	Y08WOMTSR
6	12.315245331018367	0.4674864619389862		6	25	cnn_epch100	v3515	Y08WOMTSR
7	12.482456864956422	0.4754308763777769		7	25	cnn_epch100	v3515	Y08WOMTSR
8	12.753745429885027	0.4410190376369333		8	25	cnn_epch100	v3515	Y08WOMTSR
9	12.540097813781887	0.4327205478844912		9	25	cnn_epch100	v3515	Y08WOMTSR
0	12.915558653491304	0.4638377904278891		0	25	cnn_epch100	v3515	Y08WOMTSL
1	13.258817502867748	0.46119158142102235		1	25	cnn_epch100	v3515	Y08WOMTSL
2	12.227168447761043	0.4908810341940522		2	25	cnn_epch100	v3515	Y08WOMTSL
3	13.202882073359438	0.45782152279486504		3	25	cnn_epch100	v3515	Y08WOMTSL
4	12.99508393072159	0.46824309251689283		4	25	cnn_epch100	v3515	Y08WOMTSL
5	12.8128226783931	0.474895264505311		5	25	cnn_epch100	v3515	Y08WOMTSL
6	12.84280686977484	0.4589246031118319		6	25	cnn_epch100	v3515	Y08WOMTSL
7	12.50991982866684	0.4954340285780168		7	25	cnn_epch100	v3515	Y08WOMTSL
8	12.826497607421295	0.4909254095524157		8	25	cnn_epch100	v3515	Y08WOMTSL
9	13.032419456983249	0.48698717313482615		9	25	cnn_epch100	v3515	Y08WOMTSL
0	12.577101212675306	0.5608272738379548		0	25	cnn_epch100	v3515	Y04WOMTSL
1	12.167664173435671	0.5678708393974441		1	25	cnn_epch100	v3515	Y04WOMTSL
2	11.96813819335283	0.5730493111733002		2	25	cnn_epch100	v3515	Y04WOMTSL
3	11.851158960746709	0.5723908408679835		3	25	cnn_epch100	v3515	Y04WOMTSL
4	11.782191084169252	0.5844942741963217		4	25	cnn_epch100	v3515	Y04WOMTSL
5	11.610064870469504	0.5710179214514686		5	25	cnn_epch100	v3515	Y04WOMTSL
6	11.80965910232496	0.5676813910072614		6	25	cnn_epch100	v3515	Y04WOMTSL
7	12.167527508682488	0.5858600965992051		7	25	cnn_epch100	v3515	Y04WOMTSL
8	11.473269248059836	0.5955766539834356		8	25	cnn_epch100	v3515	Y04WOMTSL
9	11.899133181303569	0.550407570016433		9	25	cnn_epch100	v3515	Y04WOMTSL
0	10.885295405526046	0.6325602327557317		0	25	cnn_epch100	v3516	Y04WOMTSR
1	11.37950484887147	0.6030072975241899		1	25	cnn_epch100	v3516	Y04WOMTSR
2	10.907986185252485	0.6189827537352698		2	25	cnn_epch100	v3516	Y04WOMTSR
3	12.01202990995928	0.5501318317306306		3	25	cnn_epch100	v3516	Y04WOMTSR
4	11.305514585791562	0.6030286475775547		4	25	cnn_epch100	v3516	Y04WOMTSR
5	11.152162561526696	0.6175260302636686		5	25	cnn_epch100	v3516	Y04WOMTSR
6	10.991035001388664	0.6148024464627558		6	25	cnn_epch100	v3516	Y04WOMTSR
7	11.109690661740231	0.6176717562415865		7	25	cnn_epch100	v3516	Y04WOMTSR
8	11.194825917361086	0.6016762525051275		8	25	cnn_epch100	v3516	Y04WOMTSR
9	10.956556467100013	0.6332053379624074		9	25	cnn_epch100	v3516	Y04WOMTSR
0	12.885488844859363	0.4677297869951955		0	25	cnn_epch100	v3516	Y08WOMTSL
1	13.220943139583376	0.4694017126409172		1	25	cnn_epch100	v3516	Y08WOMTSL
2	12.381773592279345	0.48632149051242995		2	25	cnn_epch100	v3516	Y08WOMTSL
3	13.017307735645582	0.48327401432934103		3	25	cnn_epch100	v3516	Y08WOMTSL
4	12.909209469336222	0.47784852832927044		4	25	cnn_epch100	v3516	Y08WOMTSL
5	12.708568927904972	0.4890895525322738		5	25	cnn_epch100	v3516	Y08WOMTSL
6	12.39263600782466	0.5024040413056816		6	25	cnn_epch100	v3516	Y08WOMTSL
7	12.382484793430844	0.5034464595739027		7	25	cnn_epch100	v3516	Y08WOMTSL
8	12.875344294097523	0.4925810516287072		8	25	cnn_epch100	v3516	Y08WOMTSL
9	13.051272860629876	0.4907040349256689		9	25	cnn_epch100	v3516	Y08WOMTSL
0	13.03242053662987	0.3820209209557978		0	25	cnn_epch100	v3516	Y08WOMTSR
1	12.66882997573439	0.42844695724359866		1	25	cnn_epch100	v3516	Y08WOMTSR
2	12.956132557021952	0.41826938007044145		2	25	cnn_epch100	v3516	Y08WOMTSR
3	12.956527342982524	0.40660124902444716		3	25	cnn_epch100	v3516	Y08WOMTSR
4	12.759437124950098	0.43321956724118305		4	25	cnn_epch100	v3516	Y08WOMTSR
5	12.447671597702064	0.43024727493990955		5	25	cnn_epch100	v3516	Y08WOMTSR
6	12.466837693711064	0.4442773734288082		6	25	cnn_epch100	v3516	Y08WOMTSR
7	12.834968512696404	0.43049873475806516		7	25	cnn_epch100	v3516	Y08WOMTSR
8	12.635102732343023	0.4424842800595309		8	25	cnn_epch100	v3516	Y08WOMTSR
9	12.474729495667903	0.44059524197132516		9	25	cnn_epch100	v3516	Y08WOMTSR
0	12.038308870595923	0.59489270018584		0	25	cnn_epch100	v3516	Y04WOMTSL
1	11.906314573619074	0.5900690097350213		1	25	cnn_epch100	v3516	Y04WOMTSL
2	11.804975175279113	0.5839835638470567		2	25	cnn_epch100	v3516	Y04WOMTSL
3	11.745182804131789	0.5749100394543039		3	25	cnn_epch100	v3516	Y04WOMTSL
4	11.72985537488179	0.5952748367185182		4	25	cnn_epch100	v3516	Y04WOMTSL
5	11.525194413881856	0.5830945078405652		5	25	cnn_epch100	v3516	Y04WOMTSL
6	11.758105805881462	0.576121566972029		6	25	cnn_epch100	v3516	Y04WOMTSL
7	11.980043124103874	0.602856764966146		7	25	cnn_epch100	v3516	Y04WOMTSL
8	11.484375636672375	0.5943214756695524		8	25	cnn_epch100	v3516	Y04WOMTSL
9	11.670038161939107	0.5705712838801956		9	25	cnn_epch100	v3516	Y04WOMTSL
0	11.083053169946918	0.6268272595632336		0	25	cnn_epch100	v3517	Y04WOMTSR
1	11.573378801764456	0.5928909236102041		1	25	cnn_epch100	v3517	Y04WOMTSR
2	10.763895861899112	0.6296890125577433		2	25	cnn_epch100	v3517	Y04WOMTSR
3	11.761641303411446	0.5624419793136951		3	25	cnn_epch100	v3517	Y04WOMTSR
4	11.319345043701958	0.6017769821000992		4	25	cnn_epch100	v3517	Y04WOMTSR
5	11.0599267302424	0.6329051639396825		5	25	cnn_epch100	v3517	Y04WOMTSR
6	10.952822355919954	0.6156265424918992		6	25	cnn_epch100	v3517	Y04WOMTSR
7	10.864758976260363	0.6323373273262958		7	25	cnn_epch100	v3517	Y04WOMTSR
8	11.388379549722131	0.5870534683442844		8	25	cnn_epch100	v3517	Y04WOMTSR
9	11.134019347917592	0.6245097029114387		9	25	cnn_epch100	v3517	Y04WOMTSR
0	11.88503796150259	0.6165426593882795		0	25	cnn_epch100	v3517	Y04WOMTSL
1	11.898445601483532	0.5967919166519466		1	25	cnn_epch100	v3517	Y04WOMTSL
2	11.755127833012793	0.5962105965133533		2	25	cnn_epch100	v3517	Y04WOMTSL
3	11.540302954749976	0.5891763922668911		3	25	cnn_epch100	v3517	Y04WOMTSL
4	11.761216544099677	0.5886950114883495		4	25	cnn_epch100	v3517	Y04WOMTSL
5	11.324898783543755	0.5884977103080217		5	25	cnn_epch100	v3517	Y04WOMTSL
6	11.603105857233698	0.585550176346129		6	25	cnn_epch100	v3517	Y04WOMTSL
7	11.791965806793565	0.6142262421587655		7	25	cnn_epch100	v3517	Y04WOMTSL
8	11.385132777184465	0.604438161575116		8	25	cnn_epch100	v3517	Y04WOMTSL
9	11.560221478457985	0.587350933023722		9	25	cnn_epch100	v3517	Y04WOMTSL
0	12.66773294317642	0.4396877675792709		0	25	cnn_epch100	v3517	Y08WOMTSR
1	12.433123104075449	0.4608179638305332		1	25	cnn_epch100	v3517	Y08WOMTSR
2	12.70264634461038	0.46378934499106894		2	25	cnn_epch100	v3517	Y08WOMTSR
3	12.749583219016037	0.43900829158407606		3	25	cnn_epch100	v3517	Y08WOMTSR
4	12.454944911934078	0.4683498612759049		4	25	cnn_epch100	v3517	Y08WOMTSR
5	12.375050283922985	0.44062557717572304		5	25	cnn_epch100	v3517	Y08WOMTSR
6	12.510352461252332	0.45626223384393627		6	25	cnn_epch100	v3517	Y08WOMTSR
7	12.420377404571356	0.48123292062352147		7	25	cnn_epch100	v3517	Y08WOMTSR
8	12.75185537911178	0.45059077234658607		8	25	cnn_epch100	v3517	Y08WOMTSR
9	12.530196106917998	0.4440345510137087		9	25	cnn_epch100	v3517	Y08WOMTSR
0	13.151480646198056	0.435941993322307		0	25	cnn_epch100	v3517	Y08WOMTSL
1	13.510258634818154	0.43496324544472525		1	25	cnn_epch100	v3517	Y08WOMTSL
2	12.549192402982182	0.47169189032463427		2	25	cnn_epch100	v3517	Y08WOMTSL
3	13.176819647751126	0.45800584836178354		3	25	cnn_epch100	v3517	Y08WOMTSL
4	13.012741715686197	0.467868040821973		4	25	cnn_epch100	v3517	Y08WOMTSL
5	13.221937937756106	0.43517998461114665		5	25	cnn_epch100	v3517	Y08WOMTSL
6	12.898464101754152	0.4494300994367442		6	25	cnn_epch100	v3517	Y08WOMTSL
7	12.739530127002851	0.4642817202584245		7	25	cnn_epch100	v3517	Y08WOMTSL
8	13.075654898947	0.4614981360605173		8	25	cnn_epch100	v3517	Y08WOMTSL
9	13.162426251567132	0.47461831473946675		9	25	cnn_epch100	v3517	Y08WOMTSL
0	12.887140479001497	0.46449231013284586		0	25	cnn_epch100	v3518	Y08WOMTSL
1	13.455126275470205	0.4405529767511463		1	25	cnn_epch100	v3518	Y08WOMTSL
2	12.481862155492133	0.47315790445289213		2	25	cnn_epch100	v3518	Y08WOMTSL
3	13.334410016854676	0.45568734938777455		3	25	cnn_epch100	v3518	Y08WOMTSL
4	13.097291507229476	0.4781724280886813		4	25	cnn_epch100	v3518	Y08WOMTSL
5	12.956034393251487	0.46197705264571337		5	25	cnn_epch100	v3518	Y08WOMTSL
6	12.87515606381182	0.4503233166643807		6	25	cnn_epch100	v3518	Y08WOMTSL
7	12.943747579057757	0.4588933078978913		7	25	cnn_epch100	v3518	Y08WOMTSL
8	13.015266123956607	0.4773060649598653		8	25	cnn_epch100	v3518	Y08WOMTSL
9	13.124383241308244	0.47570736933919866		9	25	cnn_epch100	v3518	Y08WOMTSL
0	12.14072388372689	0.5859922549542552		0	25	cnn_epch100	v3518	Y04WOMTSL
1	12.136123868428887	0.5757615141266947		1	25	cnn_epch100	v3518	Y04WOMTSL
2	11.83412367296487	0.5833578173333672		2	25	cnn_epch100	v3518	Y04WOMTSL
3	11.717782980766692	0.5720240810856662		3	25	cnn_epch100	v3518	Y04WOMTSL
4	11.80974055386968	0.5832260694818564		4	25	cnn_epch100	v3518	Y04WOMTSL
5	11.55779852127347	0.5639016095272782		5	25	cnn_epch100	v3518	Y04WOMTSL
6	11.81706510821407	0.5640928243998836		6	25	cnn_epch100	v3518	Y04WOMTSL
7	12.13803125284296	0.5976367465213778		7	25	cnn_epch100	v3518	Y04WOMTSL
8	11.467587998893954	0.5964903966504643		8	25	cnn_epch100	v3518	Y04WOMTSL
9	11.62432298639654	0.5770587901859899		9	25	cnn_epch100	v3518	Y04WOMTSL
0	12.675867729553916	0.439209286154858		0	25	cnn_epch100	v3518	Y08WOMTSR
1	12.515109012404396	0.45246164806448913		1	25	cnn_epch100	v3518	Y08WOMTSR
2	12.537945961596288	0.47671915513418045		2	25	cnn_epch100	v3518	Y08WOMTSR
3	12.653915099431272	0.4547231466841778		3	25	cnn_epch100	v3518	Y08WOMTSR
4	12.514361684980646	0.4624068362758859		4	25	cnn_epch100	v3518	Y08WOMTSR
5	12.293235238477711	0.449105077413021		5	25	cnn_epch100	v3518	Y08WOMTSR
6	12.23583489773446	0.4721220804941521		6	25	cnn_epch100	v3518	Y08WOMTSR
7	12.620269727251712	0.46044500185634185		7	25	cnn_epch100	v3518	Y08WOMTSR
8	12.712647296790534	0.439098924264283		8	25	cnn_epch100	v3518	Y08WOMTSR
9	12.2223295474166	0.4740458332398212		9	25	cnn_epch100	v3518	Y08WOMTSR
0	12.27034310961065	0.48020821513241835		0	25	cnn_epch100	v3518	Y04WOMTSR
1	12.561114892509522	0.47220759158516995		1	25	cnn_epch100	v3518	Y04WOMTSR
2	12.333746889875153	0.45755890913692937		2	25	cnn_epch100	v3518	Y04WOMTSR
3	12.354308208095537	0.48791565706463275		3	25	cnn_epch100	v3518	Y04WOMTSR
4	12.6010872271954	0.45601443622991295		4	25	cnn_epch100	v3518	Y04WOMTSR
5	12.629848257019116	0.45306505634914873		5	25	cnn_epch100	v3518	Y04WOMTSR
6	12.210119351644687	0.47807847796874325		6	25	cnn_epch100	v3518	Y04WOMTSR
7	12.493216593097502	0.45347918013579586		7	25	cnn_epch100	v3518	Y04WOMTSR
8	12.581280224755384	0.4608605786212856		8	25	cnn_epch100	v3518	Y04WOMTSR
9	12.400781457774183	0.48311646973329464		9	25	cnn_epch100	v3518	Y04WOMTSR
0	11.960558834384836	0.5209622327357466		0	25	cnn_epch100	v3519	Y08WOMTSR
1	12.151282274547494	0.5017622170604072		1	25	cnn_epch100	v3519	Y08WOMTSR
2	12.0031683554167	0.5491296349229934		2	25	cnn_epch100	v3519	Y08WOMTSR
3	12.159965100583962	0.5171362831561039		3	25	cnn_epch100	v3519	Y08WOMTSR
4	11.924099472205825	0.5351266292222702		4	25	cnn_epch100	v3519	Y08WOMTSR
5	11.719595864470442	0.5218339202427629		5	25	cnn_epch100	v3519	Y08WOMTSR
6	11.61563928182736	0.5502024843246679		6	25	cnn_epch100	v3519	Y08WOMTSR
7	12.069217751473373	0.5466816461554903		7	25	cnn_epch100	v3519	Y08WOMTSR
8	12.040409239709469	0.5258675185080487		8	25	cnn_epch100	v3519	Y08WOMTSR
9	11.753516213742818	0.5355277914478536		9	25	cnn_epch100	v3519	Y08WOMTSR
0	12.88182590640008	0.46978902407772394		0	25	cnn_epch100	v3519	Y08WOMTSL
1	13.392827726433811	0.4453338365639196		1	25	cnn_epch100	v3519	Y08WOMTSL
2	12.192841884616316	0.5032976014808481		2	25	cnn_epch100	v3519	Y08WOMTSL
3	13.070862347040032	0.46884844529179065		3	25	cnn_epch100	v3519	Y08WOMTSL
4	12.81796629839202	0.48989253460379006		4	25	cnn_epch100	v3519	Y08WOMTSL
5	12.934557341868643	0.4630399522644449		5	25	cnn_epch100	v3519	Y08WOMTSL
6	12.7247253260752	0.4653143104493031		6	25	cnn_epch100	v3519	Y08WOMTSL
7	12.414394532035889	0.4963241638231213		7	25	cnn_epch100	v3519	Y08WOMTSL
8	12.823215214689348	0.49078258018206966		8	25	cnn_epch100	v3519	Y08WOMTSL
9	12.967619164850596	0.49389542524833646		9	25	cnn_epch100	v3519	Y08WOMTSL
0	12.536632665215976	0.4504031167692126		0	25	cnn_epch100	v3519	Y04WOMTSR
1	12.39866067559356	0.49243938028292017		1	25	cnn_epch100	v3519	Y04WOMTSR
2	12.02524741118192	0.4981102730213448		2	25	cnn_epch100	v3519	Y04WOMTSR
3	12.432379232052693	0.4771631753134615		3	25	cnn_epch100	v3519	Y04WOMTSR
4	12.541954966755346	0.4801009497835489		4	25	cnn_epch100	v3519	Y04WOMTSR
5	12.40487007584873	0.4867997684224244		5	25	cnn_epch100	v3519	Y04WOMTSR
6	12.070442676282028	0.5009961660141452		6	25	cnn_epch100	v3519	Y04WOMTSR
7	12.33217730799913	0.49168207032260797		7	25	cnn_epch100	v3519	Y04WOMTSR
8	12.504475681785753	0.4670740194496258		8	25	cnn_epch100	v3519	Y04WOMTSR
9	12.274022474795643	0.5013741074085837		9	25	cnn_epch100	v3519	Y04WOMTSR
0	11.91512740873658	0.6051647177592263		0	25	cnn_epch100	v3519	Y04WOMTSL
1	12.024106948723764	0.5795228320830754		1	25	cnn_epch100	v3519	Y04WOMTSL
2	12.30371152497376	0.5952551182171979		2	25	cnn_epch100	v3519	Y04WOMTSL
3	11.703595457294984	0.5933203693996967		3	25	cnn_epch100	v3519	Y04WOMTSL
4	11.693645411200675	0.5925876790598628		4	25	cnn_epch100	v3519	Y04WOMTSL
5	11.361318052828269	0.5813615512919494		5	25	cnn_epch100	v3519	Y04WOMTSL
6	11.657208207923317	0.5844848919619121		6	25	cnn_epch100	v3519	Y04WOMTSL
7	12.166934937718567	0.5945882032520509		7	25	cnn_epch100	v3519	Y04WOMTSL
8	11.364715175783829	0.6045776229008792		8	25	cnn_epch100	v3519	Y04WOMTSL
9	11.5997954176788	0.5777766277151831		9	25	cnn_epch100	v3519	Y04WOMTSL
0	12.762066044597717	0.4209697705595701		0	25	cnn_epch100	v3520	Y08WOMTSR
1	12.745211819718794	0.4194659063959386		1	25	cnn_epch100	v3520	Y08WOMTSR
2	12.596507107991354	0.46830662069230194		2	25	cnn_epch100	v3520	Y08WOMTSR
3	12.9998420694956	0.41435665845294056		3	25	cnn_epch100	v3520	Y08WOMTSR
4	12.68044105339651	0.4438789305259533		4	25	cnn_epch100	v3520	Y08WOMTSR
5	12.59217502016374	0.4022308217468016		5	25	cnn_epch100	v3520	Y08WOMTSR
6	12.315820524985302	0.46681797109510315		6	25	cnn_epch100	v3520	Y08WOMTSR
7	12.531431862220234	0.4663211569517538		7	25	cnn_epch100	v3520	Y08WOMTSR
8	12.735427759388015	0.43084035789874675		8	25	cnn_epch100	v3520	Y08WOMTSR
9	12.87699796569369	0.4248340548890603		9	25	cnn_epch100	v3520	Y08WOMTSR
0	12.129410733964828	0.5079929939847059		0	25	cnn_epch100	v3520	Y04WOMTSR
1	12.605537790160252	0.4708082806433897		1	25	cnn_epch100	v3520	Y04WOMTSR
2	12.24060531189188	0.4662938862198089		2	25	cnn_epch100	v3520	Y04WOMTSR
3	12.966839833149166	0.40476667350189316		3	25	cnn_epch100	v3520	Y04WOMTSR
4	12.429583639377118	0.4829569457382047		4	25	cnn_epch100	v3520	Y04WOMTSR
5	12.54933920777468	0.4669766147166999		5	25	cnn_epch100	v3520	Y04WOMTSR
6	12.037135388870915	0.49959686680698		6	25	cnn_epch100	v3520	Y04WOMTSR
7	12.411154234246878	0.4690196022986413		7	25	cnn_epch100	v3520	Y04WOMTSR
8	12.44777929380844	0.4708549476535215		8	25	cnn_epch100	v3520	Y04WOMTSR
9	12.394272465023098	0.4848634523791008		9	25	cnn_epch100	v3520	Y04WOMTSR
0	12.034275501358158	0.5951727618411716		0	25	cnn_epch100	v3520	Y04WOMTSL
1	12.24500461674207	0.5599152508367721		1	25	cnn_epch100	v3520	Y04WOMTSL
2	11.941823648494552	0.5736943362637802		2	25	cnn_epch100	v3520	Y04WOMTSL
3	11.592092186845925	0.5829825040058755		3	25	cnn_epch100	v3520	Y04WOMTSL
4	11.88674926514847	0.5753652437127258		4	25	cnn_epch100	v3520	Y04WOMTSL
5	11.43542420343952	0.5765837788348877		5	25	cnn_epch100	v3520	Y04WOMTSL
6	11.814608771124709	0.5640471659441323		6	25	cnn_epch100	v3520	Y04WOMTSL
7	11.76666733572637	0.6192771829954633		7	25	cnn_epch100	v3520	Y04WOMTSL
8	12.297907449438776	0.5939052421527066		8	25	cnn_epch100	v3520	Y04WOMTSL
9	11.795783645489449	0.557101036786678		9	25	cnn_epch100	v3520	Y04WOMTSL
0	12.683982439355232	0.49425315137989784		0	25	cnn_epch100	v3520	Y08WOMTSL
1	13.036692928379823	0.49015910850757266		1	25	cnn_epch100	v3520	Y08WOMTSL
2	12.103938218123108	0.5121697773579242		2	25	cnn_epch100	v3520	Y08WOMTSL
3	12.812971105990696	0.49866280815791764		3	25	cnn_epch100	v3520	Y08WOMTSL
4	12.701526774508023	0.5042119161651069		4	25	cnn_epch100	v3520	Y08WOMTSL
5	12.589919806837846	0.5067231524046454		5	25	cnn_epch100	v3520	Y08WOMTSL
6	12.357198000409468	0.513428498222415		6	25	cnn_epch100	v3520	Y08WOMTSL
7	12.235249661720506	0.5185517467369861		7	25	cnn_epch100	v3520	Y08WOMTSL
8	12.811815915711826	0.5111594237378514		8	25	cnn_epch100	v3520	Y08WOMTSL
9	12.741009800600564	0.52045465255415		9	25	cnn_epch100	v3520	Y08WOMTSL
0	12.306013578574913	0.4734478651315197		0	25	cnn_epch100	v3521	Y04WOMTSR
1	12.888416191507678	0.43023770758810137		1	25	cnn_epch100	v3521	Y04WOMTSR
2	12.219528608981513	0.4733619415372249		2	25	cnn_epch100	v3521	Y04WOMTSR
3	12.53896933369392	0.4638776294710965		3	25	cnn_epch100	v3521	Y04WOMTSR
4	12.929227772603875	0.42883780220507484		4	25	cnn_epch100	v3521	Y04WOMTSR
5	12.5982074079378	0.46017243339559666		5	25	cnn_epch100	v3521	Y04WOMTSR
6	12.3914237374649	0.4555594326156625		6	25	cnn_epch100	v3521	Y04WOMTSR
7	12.461869817134296	0.46912797254856986		7	25	cnn_epch100	v3521	Y04WOMTSR
8	12.607534240604878	0.4372962340105075		8	25	cnn_epch100	v3521	Y04WOMTSR
9	12.433610125548734	0.4807049965081445		9	25	cnn_epch100	v3521	Y04WOMTSR
0	12.02749186032934	0.5960973350358257		0	25	cnn_epch100	v3521	Y04WOMTSL
1	11.80118358686318	0.6035336255244614		1	25	cnn_epch100	v3521	Y04WOMTSL
2	11.862602417437271	0.582226676876079		2	25	cnn_epch100	v3521	Y04WOMTSL
3	11.536489707757443	0.5868540913683687		3	25	cnn_epch100	v3521	Y04WOMTSL
4	11.641924858721898	0.6029942964585598		4	25	cnn_epch100	v3521	Y04WOMTSL
5	11.418995091005074	0.5853209130408055		5	25	cnn_epch100	v3521	Y04WOMTSL
6	11.66123533376075	0.5808572712656945		6	25	cnn_epch100	v3521	Y04WOMTSL
7	11.852589216954648	0.6133825776636515		7	25	cnn_epch100	v3521	Y04WOMTSL
8	11.354542123824867	0.620005110262999		8	25	cnn_epch100	v3521	Y04WOMTSL
9	12.744749127421624	0.5785136491069843		9	25	cnn_epch100	v3521	Y04WOMTSL
0	13.25959903332993	0.4191516206303818		0	25	cnn_epch100	v3521	Y08WOMTSL
1	13.71261117163379	0.4000681058969641		1	25	cnn_epch100	v3521	Y08WOMTSL
2	12.740689457005164	0.4289815456183187		2	25	cnn_epch100	v3521	Y08WOMTSL
3	13.587222275134652	0.42227876100338757		3	25	cnn_epch100	v3521	Y08WOMTSL
4	13.53218675464412	0.4141097891494162		4	25	cnn_epch100	v3521	Y08WOMTSL
5	13.381811510619302	0.40816141258651806		5	25	cnn_epch100	v3521	Y08WOMTSL
6	13.283306813651857	0.41693372003232276		6	25	cnn_epch100	v3521	Y08WOMTSL
7	12.90486004872131	0.43316122046928374		7	25	cnn_epch100	v3521	Y08WOMTSL
8	13.33889226068226	0.42908428507522023		8	25	cnn_epch100	v3521	Y08WOMTSL
9	13.485496727555262	0.43782782491269545		9	25	cnn_epch100	v3521	Y08WOMTSL
0	12.173672831764696	0.5313327456604918		0	25	cnn_epch100	v3521	Y08WOMTSR
1	11.906058154733206	0.5302235749778729		1	25	cnn_epch100	v3521	Y08WOMTSR
2	11.80006928884922	0.5632964732660067		2	25	cnn_epch100	v3521	Y08WOMTSR
3	12.278602462357934	0.5193291693062946		3	25	cnn_epch100	v3521	Y08WOMTSR
4	11.760348723612422	0.5508961831488032		4	25	cnn_epch100	v3521	Y08WOMTSR
5	11.64173972466128	0.5308010153043516		5	25	cnn_epch100	v3521	Y08WOMTSR
6	11.63024591217455	0.5561480601342752		6	25	cnn_epch100	v3521	Y08WOMTSR
7	11.689299543150732	0.5640508731562627		7	25	cnn_epch100	v3521	Y08WOMTSR
8	11.883451521554242	0.5352549780374378		8	25	cnn_epch100	v3521	Y08WOMTSR
9	11.84261974542938	0.5275752895886754		9	25	cnn_epch100	v3521	Y08WOMTSR
0	12.172340738235006	0.5827178660287191		0	25	cnn_epch100	v3522	Y04WOMTSL
1	11.951756031616334	0.5880336950812055		1	25	cnn_epch100	v3522	Y04WOMTSL
2	11.82250661369222	0.5840492256983831		2	25	cnn_epch100	v3522	Y04WOMTSL
3	11.662909863274978	0.5750988950508144		3	25	cnn_epch100	v3522	Y04WOMTSL
4	11.91798593204521	0.579540098587901		4	25	cnn_epch100	v3522	Y04WOMTSL
5	11.47095033814402	0.5704791187052622		5	25	cnn_epch100	v3522	Y04WOMTSL
6	11.785038661194076	0.5731145135717342		6	25	cnn_epch100	v3522	Y04WOMTSL
7	11.951769750533623	0.6044354566116353		7	25	cnn_epch100	v3522	Y04WOMTSL
8	11.440893878251412	0.5987155953852612		8	25	cnn_epch100	v3522	Y04WOMTSL
9	11.896071285178396	0.5657633829701164		9	25	cnn_epch100	v3522	Y04WOMTSL
0	12.25809212905724	0.48119957293264876		0	25	cnn_epch100	v3522	Y04WOMTSR
1	12.61431126558595	0.477647677870625		1	25	cnn_epch100	v3522	Y04WOMTSR
2	12.0794201884466	0.49913045180861826		2	25	cnn_epch100	v3522	Y04WOMTSR
3	12.276358288436418	0.5001840366697629		3	25	cnn_epch100	v3522	Y04WOMTSR
4	12.941995799517024	0.4623671472112982		4	25	cnn_epch100	v3522	Y04WOMTSR
5	12.53356504256242	0.48435572255342063		5	25	cnn_epch100	v3522	Y04WOMTSR
6	12.245869662127513	0.4825965989587382		6	25	cnn_epch100	v3522	Y04WOMTSR
7	12.43455336274969	0.4720242323525099		7	25	cnn_epch100	v3522	Y04WOMTSR
8	12.717525297786535	0.464266891748474		8	25	cnn_epch100	v3522	Y04WOMTSR
9	12.122529507553311	0.517010368537174		9	25	cnn_epch100	v3522	Y04WOMTSR
0	12.991596537357514	0.46866728259342944		0	25	cnn_epch100	v3522	Y08WOMTSL
1	12.990447081235054	0.49380602236247734		1	25	cnn_epch100	v3522	Y08WOMTSL
2	12.731225240753014	0.48966757560785096		2	25	cnn_epch100	v3522	Y08WOMTSL
3	13.061370805238592	0.4775623100251116		3	25	cnn_epch100	v3522	Y08WOMTSL
4	12.797461074365096	0.49514523739412003		4	25	cnn_epch100	v3522	Y08WOMTSL
5	12.747795960236104	0.48361422727165204		5	25	cnn_epch100	v3522	Y08WOMTSL
6	12.482741156870668	0.49316610319047566		6	25	cnn_epch100	v3522	Y08WOMTSL
7	12.277792285919771	0.5128966914740564		7	25	cnn_epch100	v3522	Y08WOMTSL
8	12.75417271199914	0.49931691711347803		8	25	cnn_epch100	v3522	Y08WOMTSL
9	12.93136580810333	0.5017215147676595		9	25	cnn_epch100	v3522	Y08WOMTSL
0	12.775861547628734	0.4202932978691161		0	25	cnn_epch100	v3522	Y08WOMTSR
1	13.002552106872804	0.39813229988825255		1	25	cnn_epch100	v3522	Y08WOMTSR
2	12.863515142473164	0.443076434023327		2	25	cnn_epch100	v3522	Y08WOMTSR
3	12.891843833972336	0.41779798887589364		3	25	cnn_epch100	v3522	Y08WOMTSR
4	12.947310727631228	0.4368747421697334		4	25	cnn_epch100	v3522	Y08WOMTSR
5	12.526615575151894	0.41201719426186356		5	25	cnn_epch100	v3522	Y08WOMTSR
6	12.40455075553926	0.44940826854593646		6	25	cnn_epch100	v3522	Y08WOMTSR
7	12.635297971758428	0.45454929036628		7	25	cnn_epch100	v3522	Y08WOMTSR
8	12.65454891148431	0.43712135198958746		8	25	cnn_epch100	v3522	Y08WOMTSR
9	12.855325157477434	0.40485731805713326		9	25	cnn_epch100	v3522	Y08WOMTSR
0	12.678949713478955	0.432113397578664		0	25	cnn_epch100	v3523	Y08WOMTSR
1	12.577171516786752	0.44249680773672334		1	25	cnn_epch100	v3523	Y08WOMTSR
2	12.562187738316752	0.4717848473625645		2	25	cnn_epch100	v3523	Y08WOMTSR
3	12.758598618627357	0.44250630324780976		3	25	cnn_epch100	v3523	Y08WOMTSR
4	12.631704571048648	0.4460337927363481		4	25	cnn_epch100	v3523	Y08WOMTSR
5	12.687556099745793	0.42645601654992604		5	25	cnn_epch100	v3523	Y08WOMTSR
6	12.316429792938306	0.4660886342818313		6	25	cnn_epch100	v3523	Y08WOMTSR
7	12.640737413669518	0.4537483767533461		7	25	cnn_epch100	v3523	Y08WOMTSR
8	12.747527487717392	0.42839319608584936		8	25	cnn_epch100	v3523	Y08WOMTSR
9	12.650027747654796	0.42306466592718683		9	25	cnn_epch100	v3523	Y08WOMTSR
0	12.002593920701376	0.6017379528809399		0	25	cnn_epch100	v3523	Y04WOMTSL
1	11.924407578741445	0.5882050515630055		1	25	cnn_epch100	v3523	Y04WOMTSL
2	11.754902784706372	0.5925043884963336		2	25	cnn_epch100	v3523	Y04WOMTSL
3	11.51922227289938	0.5923003661838048		3	25	cnn_epch100	v3523	Y04WOMTSL
4	12.067618083515498	0.5970201010543331		4	25	cnn_epch100	v3523	Y04WOMTSL
5	11.423797939808884	0.593829772430159		5	25	cnn_epch100	v3523	Y04WOMTSL
6	11.649760496657109	0.5830731713454428		6	25	cnn_epch100	v3523	Y04WOMTSL
7	11.988457646155892	0.6087089165290283		7	25	cnn_epch100	v3523	Y04WOMTSL
8	11.326751156449292	0.6095557462896508		8	25	cnn_epch100	v3523	Y04WOMTSL
9	11.709942772129937	0.5720001588756112		9	25	cnn_epch100	v3523	Y04WOMTSL
0	12.73408690786393	0.4834308602999699		0	25	cnn_epch100	v3523	Y08WOMTSL
1	12.792940410163338	0.5146576480995597		1	25	cnn_epch100	v3523	Y08WOMTSL
2	12.076642560203751	0.5124226993848486		2	25	cnn_epch100	v3523	Y08WOMTSL
3	12.917601116107477	0.48813764993944875		3	25	cnn_epch100	v3523	Y08WOMTSL
4	12.693549279240818	0.5066188885215096		4	25	cnn_epch100	v3523	Y08WOMTSL
5	12.47934201467947	0.5133872761722016		5	25	cnn_epch100	v3523	Y08WOMTSL
6	12.540887783800695	0.5013048566661323		6	25	cnn_epch100	v3523	Y08WOMTSL
7	12.23226349771156	0.5185185972400967		7	25	cnn_epch100	v3523	Y08WOMTSL
8	12.783373443592405	0.505085392956726		8	25	cnn_epch100	v3523	Y08WOMTSL
9	12.82054732627008	0.5147243944445898		9	25	cnn_epch100	v3523	Y08WOMTSL
0	12.364110936630237	0.4726807054945039		0	25	cnn_epch100	v3523	Y04WOMTSR
1	13.010558890150074	0.44331494480515593		1	25	cnn_epch100	v3523	Y04WOMTSR
2	12.23292837585914	0.47429391206465016		2	25	cnn_epch100	v3523	Y04WOMTSR
3	13.315730634708553	0.470879769896999		3	25	cnn_epch100	v3523	Y04WOMTSR
4	12.7405447014803	0.4499397604053174		4	25	cnn_epch100	v3523	Y04WOMTSR
5	12.798409552565632	0.4642669138022567		5	25	cnn_epch100	v3523	Y04WOMTSR
6	12.299808929932988	0.4655161734520095		6	25	cnn_epch100	v3523	Y04WOMTSR
7	12.430503860935646	0.4654258578036712		7	25	cnn_epch100	v3523	Y04WOMTSR
8	12.706425945930214	0.4533267389939569		8	25	cnn_epch100	v3523	Y04WOMTSR
9	12.393369598416015	0.4852193179138396		9	25	cnn_epch100	v3523	Y04WOMTSR
0	12.723369562122942	0.42668245335841315		0	25	cnn_epch100	v3524	Y08WOMTSR
1	12.563449056755472	0.44169653562266215		1	25	cnn_epch100	v3524	Y08WOMTSR
2	12.63663841951422	0.4637263262202933		2	25	cnn_epch100	v3524	Y08WOMTSR
3	12.920798806529218	0.41846098111153973		3	25	cnn_epch100	v3524	Y08WOMTSR
4	12.950530826745773	0.44405933528327424		4	25	cnn_epch100	v3524	Y08WOMTSR
5	12.419729031366844	0.4256600122198287		5	25	cnn_epch100	v3524	Y08WOMTSR
6	12.429287483209354	0.4525379734372682		6	25	cnn_epch100	v3524	Y08WOMTSR
7	12.708166927002914	0.4439699854452312		7	25	cnn_epch100	v3524	Y08WOMTSR
8	12.705896207822676	0.42985629721069213		8	25	cnn_epch100	v3524	Y08WOMTSR
9	12.517758752977237	0.42937325167596674		9	25	cnn_epch100	v3524	Y08WOMTSR
0	12.552757725678507	0.5566091100038499		0	25	cnn_epch100	v3524	Y04WOMTSL
1	12.462183219858748	0.5379014252655516		1	25	cnn_epch100	v3524	Y04WOMTSL
2	12.370028822454197	0.5368331137201363		2	25	cnn_epch100	v3524	Y04WOMTSL
3	12.05140554261384	0.5439223079324754		3	25	cnn_epch100	v3524	Y04WOMTSL
4	12.366214853732766	0.5408858916543632		4	25	cnn_epch100	v3524	Y04WOMTSL
5	11.785269048982364	0.5382484900217259		5	25	cnn_epch100	v3524	Y04WOMTSL
6	12.267531731282348	0.520220335181484		6	25	cnn_epch100	v3524	Y04WOMTSL
7	12.88380483920857	0.5505597468974709		7	25	cnn_epch100	v3524	Y04WOMTSL
8	11.881046207653656	0.5573672653960209		8	25	cnn_epch100	v3524	Y04WOMTSL
9	12.057308321060896	0.5285488492504058		9	25	cnn_epch100	v3524	Y04WOMTSL
0	12.103969557982987	0.4995566283006384		0	25	cnn_epch100	v3524	Y04WOMTSR
1	12.586534123975571	0.47103671459103913		1	25	cnn_epch100	v3524	Y04WOMTSR
2	12.127666228088492	0.48414001399404194		2	25	cnn_epch100	v3524	Y04WOMTSR
3	12.441786957164323	0.48120172834492897		3	25	cnn_epch100	v3524	Y04WOMTSR
4	12.565572428496576	0.46385657932359875		4	25	cnn_epch100	v3524	Y04WOMTSR
5	12.5523699510072	0.46363291460547895		5	25	cnn_epch100	v3524	Y04WOMTSR
6	12.31777565880545	0.4708568692647471		6	25	cnn_epch100	v3524	Y04WOMTSR
7	12.279147240037824	0.47883294071895877		7	25	cnn_epch100	v3524	Y04WOMTSR
8	12.352335961012637	0.475111178665725		8	25	cnn_epch100	v3524	Y04WOMTSR
9	12.406937486607871	0.4869093702153841		9	25	cnn_epch100	v3524	Y04WOMTSR
0	13.370182787278932	0.4181162802978147		0	25	cnn_epch100	v3524	Y08WOMTSL
1	13.954325208376948	0.38359940356926137		1	25	cnn_epch100	v3524	Y08WOMTSL
2	12.667973509508949	0.43502768639385336		2	25	cnn_epch100	v3524	Y08WOMTSL
3	13.53587623176234	0.4259874184602239		3	25	cnn_epch100	v3524	Y08WOMTSL
4	13.424708177431125	0.4135519000627753		4	25	cnn_epch100	v3524	Y08WOMTSL
5	13.764134679794704	0.3848741910308105		5	25	cnn_epch100	v3524	Y08WOMTSL
6	13.18973612568415	0.39981241984104604		6	25	cnn_epch100	v3524	Y08WOMTSL
7	13.003338430860095	0.42467045022076505		7	25	cnn_epch100	v3524	Y08WOMTSL
8	13.1907841409338	0.4449834550962234		8	25	cnn_epch100	v3524	Y08WOMTSL
9	13.439530628406208	0.43660524641635623		9	25	cnn_epch100	v3524	Y08WOMTSL
0	12.50761560145232	0.45588270381868895		0	25	cnn_epch100	v3525	Y08WOMTSR
1	12.653117566802637	0.4529624395252549		1	25	cnn_epch100	v3525	Y08WOMTSR
2	12.641634903614367	0.46354632301453186		2	25	cnn_epch100	v3525	Y08WOMTSR
3	12.58601067058484	0.4570059573419236		3	25	cnn_epch100	v3525	Y08WOMTSR
4	12.834824783084644	0.45627274985610133		4	25	cnn_epch100	v3525	Y08WOMTSR
5	12.298471396599291	0.4520316909316059		5	25	cnn_epch100	v3525	Y08WOMTSR
6	12.148096236819327	0.48395902130305124		6	25	cnn_epch100	v3525	Y08WOMTSR
7	12.421071554758033	0.48112286803480114		7	25	cnn_epch100	v3525	Y08WOMTSR
8	12.46313641680969	0.4636832206108368		8	25	cnn_epch100	v3525	Y08WOMTSR
9	12.309554133001114	0.46004102245376916		9	25	cnn_epch100	v3525	Y08WOMTSR
0	12.049776691247468	0.5080137830254404		0	25	cnn_epch100	v3525	Y04WOMTSR
1	12.627424130945014	0.46754775792432335		1	25	cnn_epch100	v3525	Y04WOMTSR
2	12.143405643185204	0.48108768976580607		2	25	cnn_epch100	v3525	Y04WOMTSR
3	12.321161140837354	0.49825159815364906		3	25	cnn_epch100	v3525	Y04WOMTSR
4	12.682576288686386	0.4538901349252568		4	25	cnn_epch100	v3525	Y04WOMTSR
5	12.4836302091946	0.4744556900642628		5	25	cnn_epch100	v3525	Y04WOMTSR
6	12.267354634655405	0.48296644836611174		6	25	cnn_epch100	v3525	Y04WOMTSR
7	12.266670463914268	0.4838502498195023		7	25	cnn_epch100	v3525	Y04WOMTSR
8	12.392756133099498	0.46665190333804074		8	25	cnn_epch100	v3525	Y04WOMTSR
9	12.318917079549484	0.49576238696905056		9	25	cnn_epch100	v3525	Y04WOMTSR
0	12.136852932932758	0.590231335210393		0	25	cnn_epch100	v3525	Y04WOMTSL
1	12.061985930117256	0.5765163885467892		1	25	cnn_epch100	v3525	Y04WOMTSL
2	11.80111878159092	0.5841855688048704		2	25	cnn_epch100	v3525	Y04WOMTSL
3	11.64961430608242	0.5817862361525497		3	25	cnn_epch100	v3525	Y04WOMTSL
4	11.786609906624102	0.5879745720573027		4	25	cnn_epch100	v3525	Y04WOMTSL
5	11.406667195135432	0.5802737016294435		5	25	cnn_epch100	v3525	Y04WOMTSL
6	11.680951741064783	0.5768855749111482		6	25	cnn_epch100	v3525	Y04WOMTSL
7	11.96852429618612	0.6042500890791321		7	25	cnn_epch100	v3525	Y04WOMTSL
8	11.721962854301838	0.5869296635244147		8	25	cnn_epch100	v3525	Y04WOMTSL
9	11.80653371333772	0.5763567473262118		9	25	cnn_epch100	v3525	Y04WOMTSL
0	12.79524402809608	0.4801128505299521		0	25	cnn_epch100	v3525	Y08WOMTSL
1	12.912207540705143	0.5042629672546257		1	25	cnn_epch100	v3525	Y08WOMTSL
2	12.266216168246832	0.5013982942632208		2	25	cnn_epch100	v3525	Y08WOMTSL
3	13.105467172788565	0.4895954232262126		3	25	cnn_epch100	v3525	Y08WOMTSL
4	12.795356662157564	0.4931063144397368		4	25	cnn_epch100	v3525	Y08WOMTSL
5	12.965248574230047	0.5063461576588527		5	25	cnn_epch100	v3525	Y08WOMTSL
6	12.488859619822632	0.4991454481707411		6	25	cnn_epch100	v3525	Y08WOMTSL
7	12.293395875757994	0.5130221330835869		7	25	cnn_epch100	v3525	Y08WOMTSL
8	12.760954828923271	0.501051296961538		8	25	cnn_epch100	v3525	Y08WOMTSL
9	12.881233560395444	0.5042931353787191		9	25	cnn_epch100	v3525	Y08WOMTSL
0	12.071727668762051	0.5923542481236053		0	25	cnn_epch100	v3526	Y04WOMTSL
1	12.236199083209105	0.5629854857729775		1	25	cnn_epch100	v3526	Y04WOMTSL
2	12.241850605991486	0.5566565348900195		2	25	cnn_epch100	v3526	Y04WOMTSL
3	11.921530602482289	0.5554677312696983		3	25	cnn_epch100	v3526	Y04WOMTSL
4	11.995572823692166	0.5680729010846349		4	25	cnn_epch100	v3526	Y04WOMTSL
5	11.518220046532782	0.5682607907209819		5	25	cnn_epch100	v3526	Y04WOMTSL
6	11.989880525985235	0.5542997381357987		6	25	cnn_epch100	v3526	Y04WOMTSL
7	12.16262933385063	0.5927077966676635		7	25	cnn_epch100	v3526	Y04WOMTSL
8	11.714922629295652	0.5736075624003784		8	25	cnn_epch100	v3526	Y04WOMTSL
9	12.126671726762384	0.5368247929070454		9	25	cnn_epch100	v3526	Y04WOMTSL
0	12.945336187294629	0.46146174734951617		0	25	cnn_epch100	v3526	Y08WOMTSL
1	13.11704428019416	0.48747653474201		1	25	cnn_epch100	v3526	Y08WOMTSL
2	12.25437061781249	0.49144637690854237		2	25	cnn_epch100	v3526	Y08WOMTSL
3	12.964118245709942	0.49259819341750816		3	25	cnn_epch100	v3526	Y08WOMTSL
4	12.855248662672226	0.48754568424075745		4	25	cnn_epch100	v3526	Y08WOMTSL
5	12.609735339292708	0.49791900025244235		5	25	cnn_epch100	v3526	Y08WOMTSL
6	12.495973093464151	0.49096138206173184		6	25	cnn_epch100	v3526	Y08WOMTSL
7	12.332597552385334	0.5115131684998186		7	25	cnn_epch100	v3526	Y08WOMTSL
8	12.762604689872427	0.4979041665087125		8	25	cnn_epch100	v3526	Y08WOMTSL
9	13.100507183020186	0.49445256639047097		9	25	cnn_epch100	v3526	Y08WOMTSL
0	12.956870820520969	0.3962636802943129		0	25	cnn_epch100	v3526	Y08WOMTSR
1	12.778673334462752	0.4114131228977599		1	25	cnn_epch100	v3526	Y08WOMTSR
2	12.922553879155858	0.4325861822360039		2	25	cnn_epch100	v3526	Y08WOMTSR
3	12.903397428518195	0.4259165118193792		3	25	cnn_epch100	v3526	Y08WOMTSR
4	12.85998143631168	0.4175008286228178		4	25	cnn_epch100	v3526	Y08WOMTSR
5	12.341297482753326	0.440006979530014		5	25	cnn_epch100	v3526	Y08WOMTSR
6	12.350334160401976	0.45401953423394875		6	25	cnn_epch100	v3526	Y08WOMTSR
7	12.815470356473742	0.4462430222527653		7	25	cnn_epch100	v3526	Y08WOMTSR
8	12.63180354802546	0.44045727977472265		8	25	cnn_epch100	v3526	Y08WOMTSR
9	12.414354281207055	0.44547298898957916		9	25	cnn_epch100	v3526	Y08WOMTSR
0	11.937354466954806	0.5219100787761615		0	25	cnn_epch100	v3526	Y04WOMTSR
1	12.663597238169611	0.4903815165165208		1	25	cnn_epch100	v3526	Y04WOMTSR
2	11.90308335671316	0.5109024191328215		2	25	cnn_epch100	v3526	Y04WOMTSR
3	12.155526013083913	0.5154486000087475		3	25	cnn_epch100	v3526	Y04WOMTSR
4	12.540263962678678	0.48782697203483794		4	25	cnn_epch100	v3526	Y04WOMTSR
5	12.318008123712572	0.4977323240486724		5	25	cnn_epch100	v3526	Y04WOMTSR
6	12.081516452592917	0.5004301230361418		6	25	cnn_epch100	v3526	Y04WOMTSR
7	12.298690436571729	0.49367568160014286		7	25	cnn_epch100	v3526	Y04WOMTSR
8	12.302922877290728	0.48369781021167846		8	25	cnn_epch100	v3526	Y04WOMTSR
9	12.13038684773085	0.5214910161340448		9	25	cnn_epch100	v3526	Y04WOMTSR
0	12.56253800062725	0.5471842707833325		0	25	cnn_epch100	v3527	Y04WOMTSL
1	12.43168768082428	0.5449752579557395		1	25	cnn_epch100	v3527	Y04WOMTSL
2	12.384014360301066	0.5374965744995608		2	25	cnn_epch100	v3527	Y04WOMTSL
3	11.980366912964868	0.5425601279738965		3	25	cnn_epch100	v3527	Y04WOMTSL
4	12.150972228582305	0.5521901803818619		4	25	cnn_epch100	v3527	Y04WOMTSL
5	11.749725153432014	0.541322961779542		5	25	cnn_epch100	v3527	Y04WOMTSL
6	12.35895212985968	0.5161311277123729		6	25	cnn_epch100	v3527	Y04WOMTSL
7	12.553355361328874	0.5539088151143231		7	25	cnn_epch100	v3527	Y04WOMTSL
8	11.940660253773366	0.5478018338491965		8	25	cnn_epch100	v3527	Y04WOMTSL
9	12.159123384989773	0.5284428562944856		9	25	cnn_epch100	v3527	Y04WOMTSL
0	12.834902771591924	0.47353100917036073		0	25	cnn_epch100	v3527	Y08WOMTSL
1	13.189277496269526	0.47043363453481774		1	25	cnn_epch100	v3527	Y08WOMTSL
2	12.196072789451298	0.49674556000179243		2	25	cnn_epch100	v3527	Y08WOMTSL
3	13.357161826139077	0.4703289063487036		3	25	cnn_epch100	v3527	Y08WOMTSL
4	13.030867807766032	0.46528116881737375		4	25	cnn_epch100	v3527	Y08WOMTSL
5	12.862316602679796	0.4679463546450751		5	25	cnn_epch100	v3527	Y08WOMTSL
6	12.4647290449559	0.4929348527444365		6	25	cnn_epch100	v3527	Y08WOMTSL
7	12.413861472647422	0.5006078579668005		7	25	cnn_epch100	v3527	Y08WOMTSL
8	12.922852217235006	0.4979386470040555		8	25	cnn_epch100	v3527	Y08WOMTSL
9	12.995662796589862	0.4913869491312419		9	25	cnn_epch100	v3527	Y08WOMTSL
0	12.418126056557671	0.4717996062108611		0	25	cnn_epch100	v3527	Y08WOMTSR
1	12.356492388080394	0.4704001806959762		1	25	cnn_epch100	v3527	Y08WOMTSR
2	12.497239041933998	0.4801980310478896		2	25	cnn_epch100	v3527	Y08WOMTSR
3	12.5441454251734	0.4616658089475378		3	25	cnn_epch100	v3527	Y08WOMTSR
4	12.520142925782908	0.47082399650116186		4	25	cnn_epch100	v3527	Y08WOMTSR
5	12.196372903655678	0.46842825251435716		5	25	cnn_epch100	v3527	Y08WOMTSR
6	12.07316597212412	0.5041151402565902		6	25	cnn_epch100	v3527	Y08WOMTSR
7	12.279533953314212	0.5019717780939035		7	25	cnn_epch100	v3527	Y08WOMTSR
8	12.446805886085617	0.47425893950234865		8	25	cnn_epch100	v3527	Y08WOMTSR
9	12.318236123047996	0.46282819118558094		9	25	cnn_epch100	v3527	Y08WOMTSR
0	11.92601207174319	0.5214873949397001		0	25	cnn_epch100	v3527	Y04WOMTSR
1	12.526403599158812	0.4799876894709201		1	25	cnn_epch100	v3527	Y04WOMTSR
2	12.094003804631182	0.48608479581311215		2	25	cnn_epch100	v3527	Y04WOMTSR
3	12.69068608183043	0.44949120912549057		3	25	cnn_epch100	v3527	Y04WOMTSR
4	12.445768458286953	0.4785832334949566		4	25	cnn_epch100	v3527	Y04WOMTSR
5	12.513778252441892	0.47543999223985217		5	25	cnn_epch100	v3527	Y04WOMTSR
6	12.09976837499362	0.4920678632500604		6	25	cnn_epch100	v3527	Y04WOMTSR
7	12.091877456132355	0.506318850965726		7	25	cnn_epch100	v3527	Y04WOMTSR
8	12.33490264831686	0.4850271875672547		8	25	cnn_epch100	v3527	Y04WOMTSR
9	12.32818406780464	0.4983290215711982		9	25	cnn_epch100	v3527	Y04WOMTSR
0	12.526620302154331	0.45365749010273093		0	25	cnn_epch100	v3528	Y08WOMTSR
1	12.5606890539394	0.4447001124000703		1	25	cnn_epch100	v3528	Y08WOMTSR
2	12.695947235856943	0.460106557024445		2	25	cnn_epch100	v3528	Y08WOMTSR
3	12.856957990752525	0.431661914618775		3	25	cnn_epch100	v3528	Y08WOMTSR
4	12.63206173556332	0.4469323224583539		4	25	cnn_epch100	v3528	Y08WOMTSR
5	12.415376109454458	0.4306096463223194		5	25	cnn_epch100	v3528	Y08WOMTSR
6	12.180820224783671	0.47785911233462863		6	25	cnn_epch100	v3528	Y08WOMTSR
7	12.600159057513324	0.4572544773024769		7	25	cnn_epch100	v3528	Y08WOMTSR
8	12.6301152999815	0.44232489001413083		8	25	cnn_epch100	v3528	Y08WOMTSR
9	12.582706170713134	0.43218089563829276		9	25	cnn_epch100	v3528	Y08WOMTSR
0	12.177866150736625	0.5879600811825779		0	25	cnn_epch100	v3528	Y04WOMTSL
1	12.078668836146624	0.5776672542041846		1	25	cnn_epch100	v3528	Y04WOMTSL
2	11.866026875932803	0.5824266734665938		2	25	cnn_epch100	v3528	Y04WOMTSL
3	11.737399000254795	0.576164089202992		3	25	cnn_epch100	v3528	Y04WOMTSL
4	11.914085095305612	0.5739683145063955		4	25	cnn_epch100	v3528	Y04WOMTSL
5	11.449131668868873	0.5711078806600429		5	25	cnn_epch100	v3528	Y04WOMTSL
6	11.681576442729211	0.5773215164555987		6	25	cnn_epch100	v3528	Y04WOMTSL
7	12.275364278454273	0.605095324930338		7	25	cnn_epch100	v3528	Y04WOMTSL
8	11.477032998993334	0.5964492555687122		8	25	cnn_epch100	v3528	Y04WOMTSL
9	11.743397100699411	0.5646103491112816		9	25	cnn_epch100	v3528	Y04WOMTSL
0	11.104593100445204	0.610964091090979		0	25	cnn_epch100	v3528	Y04WOMTSR
1	11.41440122387419	0.6091649476335032		1	25	cnn_epch100	v3528	Y04WOMTSR
2	10.85137407310861	0.6210520290521557		2	25	cnn_epch100	v3528	Y04WOMTSR
3	11.327937023763823	0.603743875704239		3	25	cnn_epch100	v3528	Y04WOMTSR
4	11.510339876905574	0.5866164735243724		4	25	cnn_epch100	v3528	Y04WOMTSR
5	11.092083475883063	0.6217249644064409		5	25	cnn_epch100	v3528	Y04WOMTSR
6	10.881714675215264	0.6233406556002143		6	25	cnn_epch100	v3528	Y04WOMTSR
7	10.874715127736994	0.6296492344090255		7	25	cnn_epch100	v3528	Y04WOMTSR
8	11.286083812876193	0.5992877794895107		8	25	cnn_epch100	v3528	Y04WOMTSR
9	11.030618036441131	0.6299660483715517		9	25	cnn_epch100	v3528	Y04WOMTSR
0	12.962551462654488	0.47008829448537465		0	25	cnn_epch100	v3528	Y08WOMTSL
1	13.2195408201643	0.4733009541638795		1	25	cnn_epch100	v3528	Y08WOMTSL
2	12.320866168558595	0.48768449627630034		2	25	cnn_epch100	v3528	Y08WOMTSL
3	13.074897755975472	0.4859469541289187		3	25	cnn_epch100	v3528	Y08WOMTSL
4	12.82282399113236	0.49186361224138475		4	25	cnn_epch100	v3528	Y08WOMTSL
5	12.611102311764178	0.49884698290857815		5	25	cnn_epch100	v3528	Y08WOMTSL
6	12.546114700483788	0.4914070651908153		6	25	cnn_epch100	v3528	Y08WOMTSL
7	12.466379089408518	0.511451415850464		7	25	cnn_epch100	v3528	Y08WOMTSL
8	12.82173939342624	0.49386385411027844		8	25	cnn_epch100	v3528	Y08WOMTSL
9	13.027543363898772	0.5020191093963143		9	25	cnn_epch100	v3528	Y08WOMTSL
0	12.984486697134754	0.44725770822985494		0	25	cnn_epch100	v3529	Y08WOMTSL
1	13.669343577917218	0.4122193003615501		1	25	cnn_epch100	v3529	Y08WOMTSL
2	12.610227928937062	0.4500510563885948		2	25	cnn_epch100	v3529	Y08WOMTSL
3	13.52821676881338	0.4180145695821516		3	25	cnn_epch100	v3529	Y08WOMTSL
4	13.258032924739844	0.4342824774540614		4	25	cnn_epch100	v3529	Y08WOMTSL
5	12.994978536209086	0.45418873223959116		5	25	cnn_epch100	v3529	Y08WOMTSL
6	13.074939328655224	0.42268470033459404		6	25	cnn_epch100	v3529	Y08WOMTSL
7	12.717277060087456	0.45846492110838355		7	25	cnn_epch100	v3529	Y08WOMTSL
8	13.166771564332697	0.46066649793302783		8	25	cnn_epch100	v3529	Y08WOMTSL
9	13.198982189584855	0.46738903574969387		9	25	cnn_epch100	v3529	Y08WOMTSL
0	10.998808965189433	0.6194563784938272		0	25	cnn_epch100	v3529	Y04WOMTSR
1	11.519489094826394	0.5893889569100653		1	25	cnn_epch100	v3529	Y04WOMTSR
2	11.31436507028572	0.6077331651626745		2	25	cnn_epch100	v3529	Y04WOMTSR
3	11.210553889704489	0.6094289337926405		3	25	cnn_epch100	v3529	Y04WOMTSR
4	11.46903037029386	0.59013485018407		4	25	cnn_epch100	v3529	Y04WOMTSR
5	11.34887513278866	0.6217526599603138		5	25	cnn_epch100	v3529	Y04WOMTSR
6	11.039767083821356	0.6092354314324502		6	25	cnn_epch100	v3529	Y04WOMTSR
7	10.949266485089325	0.6218337529639113		7	25	cnn_epch100	v3529	Y04WOMTSR
8	11.47169647989683	0.5851969035635595		8	25	cnn_epch100	v3529	Y04WOMTSR
9	11.19579082175238	0.6206663624477265		9	25	cnn_epch100	v3529	Y04WOMTSR
0	12.810917336461914	0.4417066918857997		0	25	cnn_epch100	v3529	Y08WOMTSR
1	12.645638914051696	0.4596379984473374		1	25	cnn_epch100	v3529	Y08WOMTSR
2	12.598538240440474	0.4696682933591265		2	25	cnn_epch100	v3529	Y08WOMTSR
3	12.783230781221988	0.4359374397367607		3	25	cnn_epch100	v3529	Y08WOMTSR
4	12.508483758671794	0.4651061853716024		4	25	cnn_epch100	v3529	Y08WOMTSR
5	12.316682140017006	0.4424612357846548		5	25	cnn_epch100	v3529	Y08WOMTSR
6	12.32874025436092	0.4589870162640104		6	25	cnn_epch100	v3529	Y08WOMTSR
7	12.45531174643361	0.47678016614785823		7	25	cnn_epch100	v3529	Y08WOMTSR
8	12.551878195026756	0.45312267350297736		8	25	cnn_epch100	v3529	Y08WOMTSR
9	12.325035608359547	0.4581090851189603		9	25	cnn_epch100	v3529	Y08WOMTSR
0	12.321016564058125	0.5682704307233467		0	25	cnn_epch100	v3529	Y04WOMTSL
1	12.197264252013415	0.5619901240340456		1	25	cnn_epch100	v3529	Y04WOMTSL
2	12.102576721327557	0.5693939109497957		2	25	cnn_epch100	v3529	Y04WOMTSL
3	11.835339431955944	0.5564733343895161		3	25	cnn_epch100	v3529	Y04WOMTSL
4	12.163873138864227	0.5699724416593417		4	25	cnn_epch100	v3529	Y04WOMTSL
5	11.675787303640243	0.5494290885146029		5	25	cnn_epch100	v3529	Y04WOMTSL
6	11.89438398424562	0.557625446642717		6	25	cnn_epch100	v3529	Y04WOMTSL
7	12.249222386114171	0.5881920401061373		7	25	cnn_epch100	v3529	Y04WOMTSL
8	11.588439475565396	0.5839368335807714		8	25	cnn_epch100	v3529	Y04WOMTSL
9	11.959341759668591	0.5399476679827435		9	25	cnn_epch100	v3529	Y04WOMTSL
0	12.085046279213945	0.5899173611534136		0	25	cnn_epch100	v3530	Y04WOMTSL
1	12.391126864068829	0.5629339623840736		1	25	cnn_epch100	v3530	Y04WOMTSL
2	11.90743862159068	0.5782047239304586		2	25	cnn_epch100	v3530	Y04WOMTSL
3	11.70238209530048	0.5727525629869247		3	25	cnn_epch100	v3530	Y04WOMTSL
4	11.857217103407804	0.5805788974746128		4	25	cnn_epch100	v3530	Y04WOMTSL
5	11.383085099942916	0.5789717405019627		5	25	cnn_epch100	v3530	Y04WOMTSL
6	11.698659279345849	0.5797800628798176		6	25	cnn_epch100	v3530	Y04WOMTSL
7	11.932599697134169	0.6066358376934077		7	25	cnn_epch100	v3530	Y04WOMTSL
8	11.603093120984507	0.5873291473613527		8	25	cnn_epch100	v3530	Y04WOMTSL
9	11.710606512763947	0.5708701181796486		9	25	cnn_epch100	v3530	Y04WOMTSL
0	12.076159108817086	0.5033744312131887		0	25	cnn_epch100	v3530	Y04WOMTSR
1	13.08702210097543	0.449569881953138		1	25	cnn_epch100	v3530	Y04WOMTSR
2	12.177237835833049	0.47390131050278295		2	25	cnn_epch100	v3530	Y04WOMTSR
3	12.69138586945283	0.45094011878019197		3	25	cnn_epch100	v3530	Y04WOMTSR
4	12.603501377967149	0.4584709858824913		4	25	cnn_epch100	v3530	Y04WOMTSR
5	12.705330993272096	0.45084784733961336		5	25	cnn_epch100	v3530	Y04WOMTSR
6	12.267709769250825	0.4699084836023964		6	25	cnn_epch100	v3530	Y04WOMTSR
7	12.35485853679242	0.47119903753872605		7	25	cnn_epch100	v3530	Y04WOMTSR
8	12.343202432001917	0.4727510959724525		8	25	cnn_epch100	v3530	Y04WOMTSR
9	12.370528745503591	0.49434427011873205		9	25	cnn_epch100	v3530	Y04WOMTSR
0	12.897791251746026	0.39819895983676556		0	25	cnn_epch100	v3530	Y08WOMTSR
1	12.957617807542055	0.40584846839690336		1	25	cnn_epch100	v3530	Y08WOMTSR
2	13.077504076729062	0.4166837530162824		2	25	cnn_epch100	v3530	Y08WOMTSR
3	12.951783394090093	0.4024024922696101		3	25	cnn_epch100	v3530	Y08WOMTSR
4	12.918100782542997	0.40860560688168934		4	25	cnn_epch100	v3530	Y08WOMTSR
5	12.669720148773203	0.39024466134627595		5	25	cnn_epch100	v3530	Y08WOMTSR
6	12.740014360880211	0.4016238123177383		6	25	cnn_epch100	v3530	Y08WOMTSR
7	12.89850689666188	0.41965448814887346		7	25	cnn_epch100	v3530	Y08WOMTSR
8	12.86063134342834	0.40638922396399146		8	25	cnn_epch100	v3530	Y08WOMTSR
9	12.749608080081588	0.40314770776579006		9	25	cnn_epch100	v3530	Y08WOMTSR
0	13.08321090732684	0.4717302796874987		0	25	cnn_epch100	v3530	Y08WOMTSL
1	12.958260133425842	0.4981215452947564		1	25	cnn_epch100	v3530	Y08WOMTSL
2	12.654245962369398	0.49998013003052194		2	25	cnn_epch100	v3530	Y08WOMTSL
3	13.081951014062517	0.4894007469977456		3	25	cnn_epch100	v3530	Y08WOMTSL
4	12.82580123705738	0.5039734831111014		4	25	cnn_epch100	v3530	Y08WOMTSL
5	12.646965635474425	0.5018287331115119		5	25	cnn_epch100	v3530	Y08WOMTSL
6	12.388166605008628	0.5015039545644998		6	25	cnn_epch100	v3530	Y08WOMTSL
7	12.310913936150811	0.5094498691948969		7	25	cnn_epch100	v3530	Y08WOMTSL
8	12.639686774461335	0.5122362785903274		8	25	cnn_epch100	v3530	Y08WOMTSL
9	13.04948839207242	0.4934076273051488		9	25	cnn_epch100	v3530	Y08WOMTSL
0	11.851454766424393	0.5296053555778233		0	25	cnn_epch100	v3531	Y04WOMTSR
1	12.37178856151078	0.5062804166089864		1	25	cnn_epch100	v3531	Y04WOMTSR
2	11.802419859761985	0.5224335972394022		2	25	cnn_epch100	v3531	Y04WOMTSR
3	12.011199939481145	0.5300695239549144		3	25	cnn_epch100	v3531	Y04WOMTSR
4	12.22464944239163	0.508651131513935		4	25	cnn_epch100	v3531	Y04WOMTSR
5	12.2193759378393	0.5090312822146285		5	25	cnn_epch100	v3531	Y04WOMTSR
6	11.88626359580906	0.5239919217197022		6	25	cnn_epch100	v3531	Y04WOMTSR
7	11.935186530888451	0.5226792884646019		7	25	cnn_epch100	v3531	Y04WOMTSR
8	12.14787079016789	0.5036934772952691		8	25	cnn_epch100	v3531	Y04WOMTSR
9	11.988583086157083	0.5325060894807306		9	25	cnn_epch100	v3531	Y04WOMTSR
0	12.891005061636225	0.4654025205229087		0	25	cnn_epch100	v3531	Y08WOMTSL
1	13.60347535970678	0.42870894871045784		1	25	cnn_epch100	v3531	Y08WOMTSL
2	12.38251925967558	0.4735855288344456		2	25	cnn_epch100	v3531	Y08WOMTSL
3	13.244545172647564	0.4562158810844798		3	25	cnn_epch100	v3531	Y08WOMTSL
4	12.93143509697097	0.47459703684931065		4	25	cnn_epch100	v3531	Y08WOMTSL
5	13.218325567215382	0.4368883959942752		5	25	cnn_epch100	v3531	Y08WOMTSL
6	13.258355197094266	0.4423186732249696		6	25	cnn_epch100	v3531	Y08WOMTSL
7	12.741966476905452	0.4675716258105696		7	25	cnn_epch100	v3531	Y08WOMTSL
8	13.05325474551124	0.46798544347038035		8	25	cnn_epch100	v3531	Y08WOMTSL
9	13.161641783182771	0.46867804928798995		9	25	cnn_epch100	v3531	Y08WOMTSL
0	11.960056767578036	0.5217054601475473		0	25	cnn_epch100	v3531	Y08WOMTSR
1	12.09200625662204	0.5172150018906394		1	25	cnn_epch100	v3531	Y08WOMTSR
2	11.95494989676595	0.5575474291662217		2	25	cnn_epch100	v3531	Y08WOMTSR
3	12.108132008804857	0.517301582900929		3	25	cnn_epch100	v3531	Y08WOMTSR
4	11.894320419485378	0.5369225567881926		4	25	cnn_epch100	v3531	Y08WOMTSR
5	11.702163897685292	0.5225688194080057		5	25	cnn_epch100	v3531	Y08WOMTSR
6	11.542248580554702	0.5656859679073267		6	25	cnn_epch100	v3531	Y08WOMTSR
7	11.886360527339862	0.5460632598422874		7	25	cnn_epch100	v3531	Y08WOMTSR
8	12.052180778296954	0.5166864247452525		8	25	cnn_epch100	v3531	Y08WOMTSR
9	11.60121588055237	0.5485016041208497		9	25	cnn_epch100	v3531	Y08WOMTSR
0	12.106064729404986	0.6009505635338285		0	25	cnn_epch100	v3531	Y04WOMTSL
1	12.145487482510628	0.5695479592488437		1	25	cnn_epch100	v3531	Y04WOMTSL
2	11.856766097921623	0.5834642861340577		2	25	cnn_epch100	v3531	Y04WOMTSL
3	11.504982195557805	0.5894563527364519		3	25	cnn_epch100	v3531	Y04WOMTSL
4	11.793202486911763	0.5903888251028064		4	25	cnn_epch100	v3531	Y04WOMTSL
5	11.445052102518568	0.5829395303920272		5	25	cnn_epch100	v3531	Y04WOMTSL
6	11.770051956193283	0.5789785406676679		6	25	cnn_epch100	v3531	Y04WOMTSL
7	11.9214316099314	0.6047336916179071		7	25	cnn_epch100	v3531	Y04WOMTSL
8	11.4614895873206	0.5961158928827656		8	25	cnn_epch100	v3531	Y04WOMTSL
9	11.789147143577598	0.5846668791238693		9	25	cnn_epch100	v3531	Y04WOMTSL
0	12.593558879768278	0.4370705235624553		0	25	cnn_epch100	v3532	Y08WOMTSR
1	12.596508714275735	0.44247342740058937		1	25	cnn_epch100	v3532	Y08WOMTSR
2	12.659433491133864	0.4596272106114763		2	25	cnn_epch100	v3532	Y08WOMTSR
3	12.830002305779852	0.4406162015248673		3	25	cnn_epch100	v3532	Y08WOMTSR
4	12.67241993765616	0.44616804120200615		4	25	cnn_epch100	v3532	Y08WOMTSR
5	12.637315213371728	0.4278646703354433		5	25	cnn_epch100	v3532	Y08WOMTSR
6	12.38940702386961	0.44873284027222593		6	25	cnn_epch100	v3532	Y08WOMTSR
7	12.67204955757975	0.4567866324721143		7	25	cnn_epch100	v3532	Y08WOMTSR
8	12.689342496225596	0.4371259779713591		8	25	cnn_epch100	v3532	Y08WOMTSR
9	12.771171471931876	0.4187728267872664		9	25	cnn_epch100	v3532	Y08WOMTSR
0	12.731156269456674	0.48607127264104916		0	25	cnn_epch100	v3532	Y08WOMTSL
1	13.216625762028302	0.47587002176238014		1	25	cnn_epch100	v3532	Y08WOMTSL
2	12.080066114858765	0.5091498785689881		2	25	cnn_epch100	v3532	Y08WOMTSL
3	12.846301482778324	0.49607320589070153		3	25	cnn_epch100	v3532	Y08WOMTSL
4	12.791955151078252	0.5019862350261413		4	25	cnn_epch100	v3532	Y08WOMTSL
5	12.661307888088604	0.49641653066210734		5	25	cnn_epch100	v3532	Y08WOMTSL
6	12.41362249305302	0.49999734739194346		6	25	cnn_epch100	v3532	Y08WOMTSL
7	12.335689845719216	0.5084057690165796		7	25	cnn_epch100	v3532	Y08WOMTSL
8	12.978610519271076	0.5045749470800573		8	25	cnn_epch100	v3532	Y08WOMTSL
9	12.939782922044405	0.5061205460231998		9	25	cnn_epch100	v3532	Y08WOMTSL
0	11.82369025934042	0.535256709271751		0	25	cnn_epch100	v3532	Y04WOMTSR
1	12.294297265789488	0.5123621446335322		1	25	cnn_epch100	v3532	Y04WOMTSR
2	11.804860251185886	0.5206220917461147		2	25	cnn_epch100	v3532	Y04WOMTSR
3	12.130546774619802	0.5148737155948361		3	25	cnn_epch100	v3532	Y04WOMTSR
4	12.275262958762363	0.50584875328395		4	25	cnn_epch100	v3532	Y04WOMTSR
5	12.287073127652302	0.49888555071539015		5	25	cnn_epch100	v3532	Y04WOMTSR
6	11.881069703365329	0.5199485711578195		6	25	cnn_epch100	v3532	Y04WOMTSR
7	11.970327032961215	0.5216872484987317		7	25	cnn_epch100	v3532	Y04WOMTSR
8	12.173741281678303	0.49875609268464555		8	25	cnn_epch100	v3532	Y04WOMTSR
9	12.117012338226584	0.5266531252749379		9	25	cnn_epch100	v3532	Y04WOMTSR
0	12.45946066530826	0.5578294119994809		0	25	cnn_epch100	v3532	Y04WOMTSL
1	12.333486886549515	0.5506987389953608		1	25	cnn_epch100	v3532	Y04WOMTSL
2	12.116477712850932	0.5602031752503233		2	25	cnn_epch100	v3532	Y04WOMTSL
3	11.843876210170569	0.5560540525125053		3	25	cnn_epch100	v3532	Y04WOMTSL
4	12.11085977461741	0.5582519742514739		4	25	cnn_epch100	v3532	Y04WOMTSL
5	12.010353880426822	0.5417020736099354		5	25	cnn_epch100	v3532	Y04WOMTSL
6	12.198202883517208	0.5225913476157308		6	25	cnn_epch100	v3532	Y04WOMTSL
7	12.299600702831862	0.5773914362834245		7	25	cnn_epch100	v3532	Y04WOMTSL
8	11.775635318901053	0.569666515821603		8	25	cnn_epch100	v3532	Y04WOMTSL
9	11.940374392744696	0.549031418372489		9	25	cnn_epch100	v3532	Y04WOMTSL
0	12.077044766250706	0.5909684866640196		0	25	cnn_epch100	v3533	Y04WOMTSL
1	12.076350525599468	0.5748529418402474		1	25	cnn_epch100	v3533	Y04WOMTSL
2	11.79871930911034	0.5867737275769964		2	25	cnn_epch100	v3533	Y04WOMTSL
3	11.587999340459938	0.5830097224611723		3	25	cnn_epch100	v3533	Y04WOMTSL
4	11.752164892154587	0.593445903391849		4	25	cnn_epch100	v3533	Y04WOMTSL
5	11.515427157598088	0.5774465493932952		5	25	cnn_epch100	v3533	Y04WOMTSL
6	11.60447824916744	0.5847097996310587		6	25	cnn_epch100	v3533	Y04WOMTSL
7	11.948903036366929	0.6006379005592323		7	25	cnn_epch100	v3533	Y04WOMTSL
8	11.549671137385948	0.6035576430158515		8	25	cnn_epch100	v3533	Y04WOMTSL
9	11.95372674461073	0.5701811649959042		9	25	cnn_epch100	v3533	Y04WOMTSL
0	13.083660420866186	0.436867237845153		0	25	cnn_epch100	v3533	Y08WOMTSL
1	13.582550075955671	0.41960275742053277		1	25	cnn_epch100	v3533	Y08WOMTSL
2	12.679958077767797	0.4536900980809498		2	25	cnn_epch100	v3533	Y08WOMTSL
3	13.445428119533766	0.43257229470715514		3	25	cnn_epch100	v3533	Y08WOMTSL
4	13.250248808109667	0.4442997994364037		4	25	cnn_epch100	v3533	Y08WOMTSL
5	13.18480876331811	0.4393835277729482		5	25	cnn_epch100	v3533	Y08WOMTSL
6	13.091802523162618	0.4214173458094838		6	25	cnn_epch100	v3533	Y08WOMTSL
7	13.05673287247386	0.4425899263284021		7	25	cnn_epch100	v3533	Y08WOMTSL
8	13.152305636419726	0.45296832942276916		8	25	cnn_epch100	v3533	Y08WOMTSL
9	13.331429395646149	0.4595438443887682		9	25	cnn_epch100	v3533	Y08WOMTSL
0	11.917024275987629	0.5246572053706872		0	25	cnn_epch100	v3533	Y08WOMTSR
1	12.028142937488257	0.515096198645754		1	25	cnn_epch100	v3533	Y08WOMTSR
2	11.798572595715973	0.5662661134530553		2	25	cnn_epch100	v3533	Y08WOMTSR
3	12.036504029009953	0.5255015761718876		3	25	cnn_epch100	v3533	Y08WOMTSR
4	11.865957809206671	0.5396955992756978		4	25	cnn_epch100	v3533	Y08WOMTSR
5	11.741047770480188	0.5238377177410986		5	25	cnn_epch100	v3533	Y08WOMTSR
6	11.546708397267468	0.5550541316793997		6	25	cnn_epch100	v3533	Y08WOMTSR
7	11.784372821024244	0.5577914115788083		7	25	cnn_epch100	v3533	Y08WOMTSR
8	12.053612458600972	0.5185014002951229		8	25	cnn_epch100	v3533	Y08WOMTSR
9	11.804809986814918	0.5322604333528776		9	25	cnn_epch100	v3533	Y08WOMTSR
0	11.94871104566734	0.5294339712148233		0	25	cnn_epch100	v3533	Y04WOMTSR
1	12.451308002069505	0.48757929417772217		1	25	cnn_epch100	v3533	Y04WOMTSR
2	12.068739451349105	0.5025633762889622		2	25	cnn_epch100	v3533	Y04WOMTSR
3	12.190598807728456	0.5064873230293553		3	25	cnn_epch100	v3533	Y04WOMTSR
4	12.48935423581328	0.4758315381237305		4	25	cnn_epch100	v3533	Y04WOMTSR
5	12.507266915684776	0.48599132177866994		5	25	cnn_epch100	v3533	Y04WOMTSR
6	12.21062938337077	0.5042885172160083		6	25	cnn_epch100	v3533	Y04WOMTSR
7	12.355180236254744	0.47589612106070894		7	25	cnn_epch100	v3533	Y04WOMTSR
8	12.108140200145394	0.502427161914087		8	25	cnn_epch100	v3533	Y04WOMTSR
9	12.21643136741883	0.5047737761527585		9	25	cnn_epch100	v3533	Y04WOMTSR
0	13.43322710005626	0.42167727198693483		0	25	cnn_epch100	v3534	Y08WOMTSL
1	13.606349998017652	0.4188323976212798		1	25	cnn_epch100	v3534	Y08WOMTSL
2	12.744891904998884	0.439063905135724		2	25	cnn_epch100	v3534	Y08WOMTSL
3	13.298585380755974	0.44543070467101725		3	25	cnn_epch100	v3534	Y08WOMTSL
4	13.392658801997298	0.43702821609918285		4	25	cnn_epch100	v3534	Y08WOMTSL
5	13.653180394899044	0.40880837092339206		5	25	cnn_epch100	v3534	Y08WOMTSL
6	12.7885960537003	0.45380330365431043		6	25	cnn_epch100	v3534	Y08WOMTSL
7	12.612551893999262	0.4726669571707767		7	25	cnn_epch100	v3534	Y08WOMTSL
8	13.488909370346406	0.4451256519454848		8	25	cnn_epch100	v3534	Y08WOMTSL
9	13.364265889769204	0.4470969282962394		9	25	cnn_epch100	v3534	Y08WOMTSL
0	12.488850207766406	0.5661397358071782		0	25	cnn_epch100	v3534	Y04WOMTSL
1	12.3566790793164	0.5461208397889312		1	25	cnn_epch100	v3534	Y04WOMTSL
2	11.962376679343643	0.569219711899537		2	25	cnn_epch100	v3534	Y04WOMTSL
3	11.902137367092877	0.5587238677742074		3	25	cnn_epch100	v3534	Y04WOMTSL
4	12.080728536107584	0.5596489894920897		4	25	cnn_epch100	v3534	Y04WOMTSL
5	11.936950973527772	0.5567419424386864		5	25	cnn_epch100	v3534	Y04WOMTSL
6	11.927783183335912	0.5550979245566285		6	25	cnn_epch100	v3534	Y04WOMTSL
7	12.13547913844413	0.5840961004822612		7	25	cnn_epch100	v3534	Y04WOMTSL
8	11.946410549126515	0.5689446073114631		8	25	cnn_epch100	v3534	Y04WOMTSL
9	11.731640412325907	0.5629329197445839		9	25	cnn_epch100	v3534	Y04WOMTSL
0	12.214702905803644	0.487492884298496		0	25	cnn_epch100	v3534	Y04WOMTSR
1	12.799832645110254	0.45166393994463594		1	25	cnn_epch100	v3534	Y04WOMTSR
2	12.222192784668934	0.47492303703851224		2	25	cnn_epch100	v3534	Y04WOMTSR
3	12.379928512558976	0.48244313977917996		3	25	cnn_epch100	v3534	Y04WOMTSR
4	12.596106862055466	0.4614382392848884		4	25	cnn_epch100	v3534	Y04WOMTSR
5	12.809462834345338	0.45022352860428544		5	25	cnn_epch100	v3534	Y04WOMTSR
6	12.304788383371736	0.4658285795680836		6	25	cnn_epch100	v3534	Y04WOMTSR
7	12.75245003411154	0.4222041405174974		7	25	cnn_epch100	v3534	Y04WOMTSR
8	12.533357844431832	0.4611548200025007		8	25	cnn_epch100	v3534	Y04WOMTSR
9	12.348362186083536	0.4899617933554072		9	25	cnn_epch100	v3534	Y04WOMTSR
0	11.904661857905346	0.5273801455543486		0	25	cnn_epch100	v3534	Y08WOMTSR
1	12.003336304385016	0.5189499131176342		1	25	cnn_epch100	v3534	Y08WOMTSR
2	11.802826787878445	0.5614310900246905		2	25	cnn_epch100	v3534	Y08WOMTSR
3	12.0463073780303	0.5263553942266844		3	25	cnn_epch100	v3534	Y08WOMTSR
4	11.72625516550706	0.5552624228078908		4	25	cnn_epch100	v3534	Y08WOMTSR
5	11.8122388066638	0.5312715462075335		5	25	cnn_epch100	v3534	Y08WOMTSR
6	11.636419969964646	0.5482065666494463		6	25	cnn_epch100	v3534	Y08WOMTSR
7	11.80255429278794	0.5610711799437947		7	25	cnn_epch100	v3534	Y08WOMTSR
8	11.879522755348512	0.5383523320771788		8	25	cnn_epch100	v3534	Y08WOMTSR
9	11.711393457553251	0.543334651286578		9	25	cnn_epch100	v3534	Y08WOMTSR
0	11.979516146684375	0.515839122133979		0	25	cnn_epch100	v3535	Y04WOMTSR
1	12.48864936128176	0.4927836533771532		1	25	cnn_epch100	v3535	Y04WOMTSR
2	12.015253914544203	0.4970096012243442		2	25	cnn_epch100	v3535	Y04WOMTSR
3	12.158319345425468	0.5166163964240553		3	25	cnn_epch100	v3535	Y04WOMTSR
4	12.912363055239558	0.4826048240450242		4	25	cnn_epch100	v3535	Y04WOMTSR
5	12.306405068406942	0.499499688405282		5	25	cnn_epch100	v3535	Y04WOMTSR
6	12.075810125442748	0.4956710541805615		6	25	cnn_epch100	v3535	Y04WOMTSR
7	12.21259201553108	0.4923568928681163		7	25	cnn_epch100	v3535	Y04WOMTSR
8	12.277071238064032	0.48810715048621944		8	25	cnn_epch100	v3535	Y04WOMTSR
9	12.374451503744654	0.4867248569849359		9	25	cnn_epch100	v3535	Y04WOMTSR
0	13.301806102351868	0.43369111886767625		0	25	cnn_epch100	v3535	Y08WOMTSL
1	13.583837819344932	0.4187774970997242		1	25	cnn_epch100	v3535	Y08WOMTSL
2	12.593809969970271	0.4502670327803644		2	25	cnn_epch100	v3535	Y08WOMTSL
3	13.28834417674468	0.4525752230881161		3	25	cnn_epch100	v3535	Y08WOMTSL
4	13.098466932442271	0.4672006012193806		4	25	cnn_epch100	v3535	Y08WOMTSL
5	13.209237981454551	0.4362821848420728		5	25	cnn_epch100	v3535	Y08WOMTSL
6	12.872776569394416	0.44633533116499835		6	25	cnn_epch100	v3535	Y08WOMTSL
7	12.86378810055141	0.44392752638972477		7	25	cnn_epch100	v3535	Y08WOMTSL
8	13.279895600390509	0.45558017554635555		8	25	cnn_epch100	v3535	Y08WOMTSL
9	13.342755925917212	0.45095523069976595		9	25	cnn_epch100	v3535	Y08WOMTSL
0	12.981778329663785	0.3981105403900644		0	25	cnn_epch100	v3535	Y08WOMTSR
1	12.695468393362644	0.4213617117042003		1	25	cnn_epch100	v3535	Y08WOMTSR
2	12.807767434531415	0.44318808195362686		2	25	cnn_epch100	v3535	Y08WOMTSR
3	13.00309375097035	0.3997984911701194		3	25	cnn_epch100	v3535	Y08WOMTSR
4	12.82438388041955	0.42047017482438515		4	25	cnn_epch100	v3535	Y08WOMTSR
5	12.688766398115654	0.3901060972547614		5	25	cnn_epch100	v3535	Y08WOMTSR
6	12.43304868758729	0.44455038593910107		6	25	cnn_epch100	v3535	Y08WOMTSR
7	12.814088785128138	0.43130654050878253		7	25	cnn_epch100	v3535	Y08WOMTSR
8	12.929085389262717	0.4027834484145222		8	25	cnn_epch100	v3535	Y08WOMTSR
9	12.64838147922818	0.4098641440267305		9	25	cnn_epch100	v3535	Y08WOMTSR
0	12.12727207779684	0.5870716090600919		0	25	cnn_epch100	v3535	Y04WOMTSL
1	12.217315636347651	0.5637414573815199		1	25	cnn_epch100	v3535	Y04WOMTSL
2	11.877218179665022	0.5798166187158587		2	25	cnn_epch100	v3535	Y04WOMTSL
3	11.766496662428072	0.5715685435589793		3	25	cnn_epch100	v3535	Y04WOMTSL
4	11.97712612654992	0.5679705785831531		4	25	cnn_epch100	v3535	Y04WOMTSL
5	11.469098750626491	0.5726074041356175		5	25	cnn_epch100	v3535	Y04WOMTSL
6	11.939331496004918	0.5641314016345398		6	25	cnn_epch100	v3535	Y04WOMTSL
7	12.142030676542817	0.5821519871433365		7	25	cnn_epch100	v3535	Y04WOMTSL
8	11.393747440592836	0.6018148743543628		8	25	cnn_epch100	v3535	Y04WOMTSL
9	12.194583819458732	0.5261594938392334		9	25	cnn_epch100	v3535	Y04WOMTSL
0	12.643701960896202	0.49458608215949984		0	25	cnn_epch100	v3536	Y08WOMTSL
1	12.994076444067664	0.5057935812439185		1	25	cnn_epch100	v3536	Y08WOMTSL
2	12.160761466579777	0.5062951388835633		2	25	cnn_epch100	v3536	Y08WOMTSL
3	12.80500529299198	0.5058577066228199		3	25	cnn_epch100	v3536	Y08WOMTSL
4	12.904307965417887	0.5065381003929411		4	25	cnn_epch100	v3536	Y08WOMTSL
5	12.636719924481612	0.497591867069768		5	25	cnn_epch100	v3536	Y08WOMTSL
6	12.38980642864338	0.5172727456093162		6	25	cnn_epch100	v3536	Y08WOMTSL
7	12.190950858520802	0.5223664479356303		7	25	cnn_epch100	v3536	Y08WOMTSL
8	12.636088665999388	0.5234300407563278		8	25	cnn_epch100	v3536	Y08WOMTSL
9	12.785200779646814	0.5145940252459821		9	25	cnn_epch100	v3536	Y08WOMTSL
0	12.542888151365444	0.5495794311983503		0	25	cnn_epch100	v3536	Y04WOMTSL
1	12.259453041504113	0.5561791339210825		1	25	cnn_epch100	v3536	Y04WOMTSL
2	12.224325508278469	0.546558075405008		2	25	cnn_epch100	v3536	Y04WOMTSL
3	12.077647005533825	0.5414690955429392		3	25	cnn_epch100	v3536	Y04WOMTSL
4	12.091001348281264	0.5545106343960169		4	25	cnn_epch100	v3536	Y04WOMTSL
5	11.836224386642812	0.5291465555600677		5	25	cnn_epch100	v3536	Y04WOMTSL
6	12.000831763780385	0.5451868841453339		6	25	cnn_epch100	v3536	Y04WOMTSL
7	12.138589458374351	0.5898376007861734		7	25	cnn_epch100	v3536	Y04WOMTSL
8	11.78810535294547	0.5633264546186127		8	25	cnn_epch100	v3536	Y04WOMTSL
9	12.547922857616843	0.5104218100175812		9	25	cnn_epch100	v3536	Y04WOMTSL
0	11.882097780253032	0.5265295600085288		0	25	cnn_epch100	v3536	Y04WOMTSR
1	12.39319546769022	0.49705101068737845		1	25	cnn_epch100	v3536	Y04WOMTSR
2	12.004787441240714	0.5040238980299145		2	25	cnn_epch100	v3536	Y04WOMTSR
3	12.164066267664706	0.5124052415846341		3	25	cnn_epch100	v3536	Y04WOMTSR
4	12.36491813258281	0.48737051398391207		4	25	cnn_epch100	v3536	Y04WOMTSR
5	12.27541960104189	0.49959511953215585		5	25	cnn_epch100	v3536	Y04WOMTSR
6	12.06309329532532	0.5043185649205064		6	25	cnn_epch100	v3536	Y04WOMTSR
7	12.029324292323096	0.5123576511437324		7	25	cnn_epch100	v3536	Y04WOMTSR
8	12.190111063285505	0.5037242008500227		8	25	cnn_epch100	v3536	Y04WOMTSR
9	12.145486484329888	0.5135543501316805		9	25	cnn_epch100	v3536	Y04WOMTSR
0	12.925956658146363	0.39022516420816694		0	25	cnn_epch100	v3536	Y08WOMTSR
1	13.10400164683134	0.36229344112708356		1	25	cnn_epch100	v3536	Y08WOMTSR
2	13.110907474678864	0.4073337982438307		2	25	cnn_epch100	v3536	Y08WOMTSR
3	13.126411996689567	0.38948251797486155		3	25	cnn_epch100	v3536	Y08WOMTSR
4	13.150124290341834	0.38060275010563466		4	25	cnn_epch100	v3536	Y08WOMTSR
5	12.864053108901444	0.37929799998347985		5	25	cnn_epch100	v3536	Y08WOMTSR
6	12.64782421188742	0.42245528573045776		6	25	cnn_epch100	v3536	Y08WOMTSR
7	13.22842849785448	0.3876839032888255		7	25	cnn_epch100	v3536	Y08WOMTSR
8	13.093072168916157	0.37349479940454866		8	25	cnn_epch100	v3536	Y08WOMTSR
9	12.690467980651594	0.40526869665114756		9	25	cnn_epch100	v3536	Y08WOMTSR
0	12.250411627336485	0.4863422258012688		0	25	cnn_epch100	v3537	Y04WOMTSR
1	12.592285249479064	0.4899388160031531		1	25	cnn_epch100	v3537	Y04WOMTSR
2	11.907045662864029	0.5178537198458458		2	25	cnn_epch100	v3537	Y04WOMTSR
3	12.012219869443983	0.5307507127132053		3	25	cnn_epch100	v3537	Y04WOMTSR
4	12.626810951854894	0.4725355742449392		4	25	cnn_epch100	v3537	Y04WOMTSR
5	12.359992996178011	0.5093124554508127		5	25	cnn_epch100	v3537	Y04WOMTSR
6	11.978165513107372	0.5103691123895074		6	25	cnn_epch100	v3537	Y04WOMTSR
7	12.092176384346992	0.5136516169578252		7	25	cnn_epch100	v3537	Y04WOMTSR
8	12.20463760124542	0.4963596840374567		8	25	cnn_epch100	v3537	Y04WOMTSR
9	12.111857990592767	0.5212177293887388		9	25	cnn_epch100	v3537	Y04WOMTSR
0	12.745922177764944	0.4786895470273095		0	25	cnn_epch100	v3537	Y08WOMTSL
1	13.134891862868011	0.4832734895762603		1	25	cnn_epch100	v3537	Y08WOMTSL
2	12.284365778215449	0.489661133637694		2	25	cnn_epch100	v3537	Y08WOMTSL
3	12.98982055055563	0.486618420352308		3	25	cnn_epch100	v3537	Y08WOMTSL
4	12.797767671433723	0.49198041427235556		4	25	cnn_epch100	v3537	Y08WOMTSL
5	12.575169598399423	0.5028179396191291		5	25	cnn_epch100	v3537	Y08WOMTSL
6	12.566455143070318	0.4903589105909727		6	25	cnn_epch100	v3537	Y08WOMTSL
7	12.446171150430526	0.49216568409798434		7	25	cnn_epch100	v3537	Y08WOMTSL
8	12.794678473382383	0.5017212377092874		8	25	cnn_epch100	v3537	Y08WOMTSL
9	12.90415418572164	0.5019199966767923		9	25	cnn_epch100	v3537	Y08WOMTSL
0	12.489411150109392	0.5515676859022048		0	25	cnn_epch100	v3537	Y04WOMTSL
1	12.682738271168049	0.522471897949232		1	25	cnn_epch100	v3537	Y04WOMTSL
2	12.349992332945652	0.5296390649158493		2	25	cnn_epch100	v3537	Y04WOMTSL
3	12.068869617756514	0.5323859646102601		3	25	cnn_epch100	v3537	Y04WOMTSL
4	12.24012742282045	0.538681876049816		4	25	cnn_epch100	v3537	Y04WOMTSL
5	11.884822636554953	0.5260066941698109		5	25	cnn_epch100	v3537	Y04WOMTSL
6	12.169239953107176	0.5290117994869387		6	25	cnn_epch100	v3537	Y04WOMTSL
7	12.444168443666117	0.5601425595703672		7	25	cnn_epch100	v3537	Y04WOMTSL
8	11.95277939415084	0.555955975748857		8	25	cnn_epch100	v3537	Y04WOMTSL
9	12.129656561268762	0.5209273049391028		9	25	cnn_epch100	v3537	Y04WOMTSL
0	12.584358173169232	0.44412692229494816		0	25	cnn_epch100	v3537	Y08WOMTSR
1	12.612031916380673	0.4437912235881819		1	25	cnn_epch100	v3537	Y08WOMTSR
2	12.568682052870402	0.47323557431957697		2	25	cnn_epch100	v3537	Y08WOMTSR
3	12.643537966412811	0.45241712304380166		3	25	cnn_epch100	v3537	Y08WOMTSR
4	12.647744453174605	0.4652081547438638		4	25	cnn_epch100	v3537	Y08WOMTSR
5	12.393859092246634	0.4464715234700825		5	25	cnn_epch100	v3537	Y08WOMTSR
6	12.154944656537385	0.48054020615546467		6	25	cnn_epch100	v3537	Y08WOMTSR
7	12.315748716741057	0.49590104816312675		7	25	cnn_epch100	v3537	Y08WOMTSR
8	12.496724314759309	0.4641466220724818		8	25	cnn_epch100	v3537	Y08WOMTSR
9	12.44676212574336	0.4443003000789269		9	25	cnn_epch100	v3537	Y08WOMTSR
0	11.821437453273496	0.5401738788153796		0	25	cnn_epch100	v3538	Y08WOMTSR
1	12.06916130121891	0.530870185775196		1	25	cnn_epch100	v3538	Y08WOMTSR
2	11.768185456343073	0.5638761980285921		2	25	cnn_epch100	v3538	Y08WOMTSR
3	12.35858668847158	0.5185393869465795		3	25	cnn_epch100	v3538	Y08WOMTSR
4	11.870088900648684	0.5516377218875571		4	25	cnn_epch100	v3538	Y08WOMTSR
5	11.830511621201182	0.5280245933854686		5	25	cnn_epch100	v3538	Y08WOMTSR
6	11.63508680087206	0.5603976130834748		6	25	cnn_epch100	v3538	Y08WOMTSR
7	11.663853463025106	0.5663410796617294		7	25	cnn_epch100	v3538	Y08WOMTSR
8	11.906277299954194	0.5345651666680151		8	25	cnn_epch100	v3538	Y08WOMTSR
9	11.70721670960916	0.5401879333202715		9	25	cnn_epch100	v3538	Y08WOMTSR
0	12.071919749406163	0.5049437989473233		0	25	cnn_epch100	v3538	Y04WOMTSR
1	12.474464861069528	0.4877362041861683		1	25	cnn_epch100	v3538	Y04WOMTSR
2	11.956287031795911	0.5051579184139082		2	25	cnn_epch100	v3538	Y04WOMTSR
3	12.220268524894966	0.5040881933602466		3	25	cnn_epch100	v3538	Y04WOMTSR
4	12.480891933445486	0.4765240293161978		4	25	cnn_epch100	v3538	Y04WOMTSR
5	12.469291679485067	0.4902667483229852		5	25	cnn_epch100	v3538	Y04WOMTSR
6	12.104048587970434	0.49203982258899387		6	25	cnn_epch100	v3538	Y04WOMTSR
7	12.36297964588004	0.46787619855448775		7	25	cnn_epch100	v3538	Y04WOMTSR
8	12.367089838281943	0.4780682024153876		8	25	cnn_epch100	v3538	Y04WOMTSR
9	12.13957741722291	0.5170315151182062		9	25	cnn_epch100	v3538	Y04WOMTSR
0	12.440784236398787	0.5574003041560708		0	25	cnn_epch100	v3538	Y04WOMTSL
1	12.205266785062031	0.5619169905743957		1	25	cnn_epch100	v3538	Y04WOMTSL
2	12.157333680540068	0.5529577067751309		2	25	cnn_epch100	v3538	Y04WOMTSL
3	11.948867666496346	0.5506786987318517		3	25	cnn_epch100	v3538	Y04WOMTSL
4	12.091654953538145	0.553598877738364		4	25	cnn_epch100	v3538	Y04WOMTSL
5	11.707425699172674	0.5473100871660318		5	25	cnn_epch100	v3538	Y04WOMTSL
6	12.08377478096012	0.5385373340897807		6	25	cnn_epch100	v3538	Y04WOMTSL
7	12.351511120375374	0.562690125423597		7	25	cnn_epch100	v3538	Y04WOMTSL
8	11.907098618366875	0.573862933660634		8	25	cnn_epch100	v3538	Y04WOMTSL
9	11.805232846848735	0.5627766788978452		9	25	cnn_epch100	v3538	Y04WOMTSL
0	12.830610463638909	0.47641145755170783		0	25	cnn_epch100	v3538	Y08WOMTSL
1	13.353997630365164	0.485328345164093		1	25	cnn_epch100	v3538	Y08WOMTSL
2	12.46267883394045	0.48344640168239883		2	25	cnn_epch100	v3538	Y08WOMTSL
3	13.148854109403242	0.47105168425939076		3	25	cnn_epch100	v3538	Y08WOMTSL
4	12.827603799748267	0.48844480191007955		4	25	cnn_epch100	v3538	Y08WOMTSL
5	12.988061353489693	0.4679909414554979		5	25	cnn_epch100	v3538	Y08WOMTSL
6	12.667613217691471	0.48228831912274017		6	25	cnn_epch100	v3538	Y08WOMTSL
7	12.541536109724948	0.4948246457153248		7	25	cnn_epch100	v3538	Y08WOMTSL
8	13.087860440247203	0.48850420312415066		8	25	cnn_epch100	v3538	Y08WOMTSL
9	12.939265929229808	0.49577756164255776		9	25	cnn_epch100	v3538	Y08WOMTSL
0	11.8795081487256	0.5283810414685997		0	25	cnn_epch100	v3539	Y08WOMTSR
1	11.99341628915882	0.5190035945467628		1	25	cnn_epch100	v3539	Y08WOMTSR
2	11.889338883416675	0.5520978275712844		2	25	cnn_epch100	v3539	Y08WOMTSR
3	12.132638595202485	0.5215045228618481		3	25	cnn_epch100	v3539	Y08WOMTSR
4	11.94965900705968	0.535441296455269		4	25	cnn_epch100	v3539	Y08WOMTSR
5	11.644495770888296	0.5315503914740762		5	25	cnn_epch100	v3539	Y08WOMTSR
6	11.472410537518124	0.5650972856582037		6	25	cnn_epch100	v3539	Y08WOMTSR
7	11.852608169337028	0.5517201079474929		7	25	cnn_epch100	v3539	Y08WOMTSR
8	11.95239114235258	0.5276499559663456		8	25	cnn_epch100	v3539	Y08WOMTSR
9	11.531954401446548	0.5547921900849226		9	25	cnn_epch100	v3539	Y08WOMTSR
0	12.8376640425093	0.4720833812056704		0	25	cnn_epch100	v3539	Y08WOMTSL
1	13.22081772559321	0.47082215347907225		1	25	cnn_epch100	v3539	Y08WOMTSL
2	12.184370192972445	0.4967989492580733		2	25	cnn_epch100	v3539	Y08WOMTSL
3	13.075810951202184	0.4760342325172313		3	25	cnn_epch100	v3539	Y08WOMTSL
4	12.930674087328592	0.4922108016381019		4	25	cnn_epch100	v3539	Y08WOMTSL
5	12.757384573381309	0.4818415810471312		5	25	cnn_epch100	v3539	Y08WOMTSL
6	12.537392750575922	0.4857343612280072		6	25	cnn_epch100	v3539	Y08WOMTSL
7	12.399421619655763	0.49769688051328387		7	25	cnn_epch100	v3539	Y08WOMTSL
8	12.883438967239451	0.49753174015160717		8	25	cnn_epch100	v3539	Y08WOMTSL
9	12.819932402030728	0.5098652542955303		9	25	cnn_epch100	v3539	Y08WOMTSL
0	12.17111603677001	0.5849964364474971		0	25	cnn_epch100	v3539	Y04WOMTSL
1	12.27015062644303	0.5563256484980785		1	25	cnn_epch100	v3539	Y04WOMTSL
2	12.076025652880844	0.5611868804975644		2	25	cnn_epch100	v3539	Y04WOMTSL
3	11.878224239562565	0.5634952505784468		3	25	cnn_epch100	v3539	Y04WOMTSL
4	12.013014047746267	0.5647310101363678		4	25	cnn_epch100	v3539	Y04WOMTSL
5	11.628370134626843	0.5608654018869053		5	25	cnn_epch100	v3539	Y04WOMTSL
6	11.90366688400121	0.5610910355218425		6	25	cnn_epch100	v3539	Y04WOMTSL
7	11.877080853216516	0.6091247527640472		7	25	cnn_epch100	v3539	Y04WOMTSL
8	11.598768545223086	0.5831244401202732		8	25	cnn_epch100	v3539	Y04WOMTSL
9	12.022869865391073	0.5347587795802939		9	25	cnn_epch100	v3539	Y04WOMTSL
0	12.077353113186756	0.5043720077151839		0	25	cnn_epch100	v3539	Y04WOMTSR
1	12.467441504243594	0.4906110840089828		1	25	cnn_epch100	v3539	Y04WOMTSR
2	11.953236805697566	0.5045014663550873		2	25	cnn_epch100	v3539	Y04WOMTSR
3	12.234269066677864	0.5114006190617257		3	25	cnn_epch100	v3539	Y04WOMTSR
4	12.654031720622504	0.46697067204875586		4	25	cnn_epch100	v3539	Y04WOMTSR
5	12.307417648628787	0.49894730192374953		5	25	cnn_epch100	v3539	Y04WOMTSR
6	12.035426056216105	0.49996050874674736		6	25	cnn_epch100	v3539	Y04WOMTSR
7	12.125908462644755	0.4996664879110955		7	25	cnn_epch100	v3539	Y04WOMTSR
8	12.275120350419106	0.4876413951157105		8	25	cnn_epch100	v3539	Y04WOMTSR
9	12.230557532056984	0.5064614972245174		9	25	cnn_epch100	v3539	Y04WOMTSR
0	12.176881832454628	0.596817268278102		0	25	cnn_epch100	v3540	Y04WOMTSL
1	12.28671805025666	0.5573081091855067		1	25	cnn_epch100	v3540	Y04WOMTSL
2	11.834597213574886	0.5809435699092278		2	25	cnn_epch100	v3540	Y04WOMTSL
3	11.754387500419302	0.5787756176175409		3	25	cnn_epch100	v3540	Y04WOMTSL
4	11.962762782057244	0.5834808430212489		4	25	cnn_epch100	v3540	Y04WOMTSL
5	11.569415900813146	0.5749457673703603		5	25	cnn_epch100	v3540	Y04WOMTSL
6	11.847967549469445	0.5731463096458411		6	25	cnn_epch100	v3540	Y04WOMTSL
7	11.980569079873694	0.5992836629372748		7	25	cnn_epch100	v3540	Y04WOMTSL
8	11.344883612853025	0.6170896933218103		8	25	cnn_epch100	v3540	Y04WOMTSL
9	12.136867936477913	0.5337994257463332		9	25	cnn_epch100	v3540	Y04WOMTSL
0	12.55003001266117	0.5036558475879042		0	25	cnn_epch100	v3540	Y08WOMTSL
1	12.777368463093332	0.517583771914592		1	25	cnn_epch100	v3540	Y08WOMTSL
2	12.066698046531853	0.5200462731262887		2	25	cnn_epch100	v3540	Y08WOMTSL
3	12.626289000886398	0.5198739608357273		3	25	cnn_epch100	v3540	Y08WOMTSL
4	12.604588832457331	0.5203563618802257		4	25	cnn_epch100	v3540	Y08WOMTSL
5	12.815616392485268	0.5104584819910313		5	25	cnn_epch100	v3540	Y08WOMTSL
6	12.177344808240909	0.5277814567752305		6	25	cnn_epch100	v3540	Y08WOMTSL
7	12.23416742387786	0.538018490719711		7	25	cnn_epch100	v3540	Y08WOMTSL
8	12.543260806532064	0.5258420254653574		8	25	cnn_epch100	v3540	Y08WOMTSL
9	12.727458943306663	0.5311203592293953		9	25	cnn_epch100	v3540	Y08WOMTSL
0	12.026885547989874	0.512252042884031		0	25	cnn_epch100	v3540	Y04WOMTSR
1	12.584116315290242	0.48115244306112476		1	25	cnn_epch100	v3540	Y04WOMTSR
2	12.115504970134126	0.49881506475834503		2	25	cnn_epch100	v3540	Y04WOMTSR
3	12.210115964086368	0.5070100955031128		3	25	cnn_epch100	v3540	Y04WOMTSR
4	12.391006136599394	0.49010259092165737		4	25	cnn_epch100	v3540	Y04WOMTSR
5	12.45174757438964	0.4776519296667836		5	25	cnn_epch100	v3540	Y04WOMTSR
6	12.241550829661811	0.4918898981877309		6	25	cnn_epch100	v3540	Y04WOMTSR
7	12.398637519537314	0.477087740652661		7	25	cnn_epch100	v3540	Y04WOMTSR
8	12.34403104263677	0.4788473048131056		8	25	cnn_epch100	v3540	Y04WOMTSR
9	12.181726391819309	0.5178082785771139		9	25	cnn_epch100	v3540	Y04WOMTSR
0	12.40741628319388	0.46473321614034496		0	25	cnn_epch100	v3540	Y08WOMTSR
1	12.493757314051772	0.4627259171335872		1	25	cnn_epch100	v3540	Y08WOMTSR
2	12.582411522483785	0.4711346526297355		2	25	cnn_epch100	v3540	Y08WOMTSR
3	12.687502422230232	0.4501058658254701		3	25	cnn_epch100	v3540	Y08WOMTSR
4	12.667950717730966	0.456759897380655		4	25	cnn_epch100	v3540	Y08WOMTSR
5	12.488934744708985	0.44942717006206495		5	25	cnn_epch100	v3540	Y08WOMTSR
6	12.349294509141057	0.45605107521007504		6	25	cnn_epch100	v3540	Y08WOMTSR
7	12.519146569502704	0.47599381101025273		7	25	cnn_epch100	v3540	Y08WOMTSR
8	12.472323452801094	0.4638182831579582		8	25	cnn_epch100	v3540	Y08WOMTSR
9	12.565332591977803	0.42875831107821344		9	25	cnn_epch100	v3540	Y08WOMTSR
0	12.970374365405752	0.4753812917364551		0	25	cnn_epch100	v3541	Y08WOMTSL
1	13.476270896197	0.47676812287200265		1	25	cnn_epch100	v3541	Y08WOMTSL
2	12.12103589580478	0.507113463126554		2	25	cnn_epch100	v3541	Y08WOMTSL
3	12.908700460183647	0.48689535987069726		3	25	cnn_epch100	v3541	Y08WOMTSL
4	12.770249319658182	0.5007250312004575		4	25	cnn_epch100	v3541	Y08WOMTSL
5	12.711863280292512	0.48636670682655797		5	25	cnn_epch100	v3541	Y08WOMTSL
6	12.465169941955368	0.5081096230234878		6	25	cnn_epch100	v3541	Y08WOMTSL
7	12.65496450952269	0.5086649447132431		7	25	cnn_epch100	v3541	Y08WOMTSL
8	12.720150888456052	0.5075819608933388		8	25	cnn_epch100	v3541	Y08WOMTSL
9	12.808858433846884	0.5113893492789443		9	25	cnn_epch100	v3541	Y08WOMTSL
0	12.39946635186918	0.5819698063985854		0	25	cnn_epch100	v3541	Y04WOMTSL
1	11.998390380535154	0.5865671950006548		1	25	cnn_epch100	v3541	Y04WOMTSL
2	11.89414440059409	0.5885647575195263		2	25	cnn_epch100	v3541	Y04WOMTSL
3	11.617705386669009	0.578570287803304		3	25	cnn_epch100	v3541	Y04WOMTSL
4	11.736323705570806	0.5889191601495269		4	25	cnn_epch100	v3541	Y04WOMTSL
5	11.39841751094674	0.5797155868533306		5	25	cnn_epch100	v3541	Y04WOMTSL
6	11.65801812714976	0.5802984901015441		6	25	cnn_epch100	v3541	Y04WOMTSL
7	12.055383685470224	0.5899296331720589		7	25	cnn_epch100	v3541	Y04WOMTSL
8	11.403474377594776	0.602493932395079		8	25	cnn_epch100	v3541	Y04WOMTSL
9	11.648528034217748	0.5731527632894522		9	25	cnn_epch100	v3541	Y04WOMTSL
0	11.98026304143218	0.5355444358685388		0	25	cnn_epch100	v3541	Y04WOMTSR
1	12.564059586594814	0.49466947390337357		1	25	cnn_epch100	v3541	Y04WOMTSR
2	11.889059488153576	0.5108171010012516		2	25	cnn_epch100	v3541	Y04WOMTSR
3	12.221971186360255	0.5025041204644892		3	25	cnn_epch100	v3541	Y04WOMTSR
4	12.562488837725134	0.49590544162395517		4	25	cnn_epch100	v3541	Y04WOMTSR
5	12.400645728315109	0.48745183903545863		5	25	cnn_epch100	v3541	Y04WOMTSR
6	12.077954924730095	0.5008882179931814		6	25	cnn_epch100	v3541	Y04WOMTSR
7	12.209491669216858	0.49478420184555333		7	25	cnn_epch100	v3541	Y04WOMTSR
8	12.204683460108871	0.49926340563306026		8	25	cnn_epch100	v3541	Y04WOMTSR
9	12.365710369386864	0.5176928455481304		9	25	cnn_epch100	v3541	Y04WOMTSR
0	12.800836007945616	0.40854449138789095		0	25	cnn_epch100	v3541	Y08WOMTSR
1	12.833283123004676	0.42638796659954725		1	25	cnn_epch100	v3541	Y08WOMTSR
2	12.980277928047954	0.4165507992361825		2	25	cnn_epch100	v3541	Y08WOMTSR
3	13.011450043220014	0.41068108405822124		3	25	cnn_epch100	v3541	Y08WOMTSR
4	12.830277713013544	0.41757823299681884		4	25	cnn_epch100	v3541	Y08WOMTSR
5	12.64103015423711	0.3993528873402126		5	25	cnn_epch100	v3541	Y08WOMTSR
6	12.504303197552604	0.43220532221952956		6	25	cnn_epch100	v3541	Y08WOMTSR
7	12.859122782331625	0.4260586205867132		7	25	cnn_epch100	v3541	Y08WOMTSR
8	12.80271901722606	0.41748016822962974		8	25	cnn_epch100	v3541	Y08WOMTSR
9	12.697564196363938	0.4124203477058715		9	25	cnn_epch100	v3541	Y08WOMTSR
0	12.038084778569418	0.5948853508910306		0	25	cnn_epch100	v3542	Y04WOMTSL
1	12.002783038819006	0.5878730876414344		1	25	cnn_epch100	v3542	Y04WOMTSL
2	11.76369958633548	0.5930201741608055		2	25	cnn_epch100	v3542	Y04WOMTSL
3	11.50041387251377	0.5914225593325196		3	25	cnn_epch100	v3542	Y04WOMTSL
4	11.730336032341258	0.589041165264281		4	25	cnn_epch100	v3542	Y04WOMTSL
5	11.542475270626127	0.5858924245588439		5	25	cnn_epch100	v3542	Y04WOMTSL
6	11.64837721283378	0.5858014158642112		6	25	cnn_epch100	v3542	Y04WOMTSL
7	11.963484882241447	0.6036760149318305		7	25	cnn_epch100	v3542	Y04WOMTSL
8	11.276849652977132	0.6145774937504125		8	25	cnn_epch100	v3542	Y04WOMTSL
9	11.570231900709508	0.5851987021460273		9	25	cnn_epch100	v3542	Y04WOMTSL
0	13.006106325305351	0.4669078328190554		0	25	cnn_epch100	v3542	Y08WOMTSL
1	13.071910165165404	0.484949285931571		1	25	cnn_epch100	v3542	Y08WOMTSL
2	12.197119146482391	0.49743158148249284		2	25	cnn_epch100	v3542	Y08WOMTSL
3	13.03907787932579	0.4765205832934587		3	25	cnn_epch100	v3542	Y08WOMTSL
4	12.911665866717623	0.48827523079478385		4	25	cnn_epch100	v3542	Y08WOMTSL
5	12.74899596507809	0.48326974823325286		5	25	cnn_epch100	v3542	Y08WOMTSL
6	13.058407503414893	0.47183013280997466		6	25	cnn_epch100	v3542	Y08WOMTSL
7	12.507401911780702	0.4960572175088581		7	25	cnn_epch100	v3542	Y08WOMTSL
8	12.594413193153734	0.5173976363155305		8	25	cnn_epch100	v3542	Y08WOMTSL
9	13.145638587732137	0.48918441429810594		9	25	cnn_epch100	v3542	Y08WOMTSL
0	12.002217050603342	0.5118648148495949		0	25	cnn_epch100	v3542	Y04WOMTSR
1	12.624136717775928	0.48120407440278784		1	25	cnn_epch100	v3542	Y04WOMTSR
2	12.038577568794569	0.49327842055226595		2	25	cnn_epch100	v3542	Y04WOMTSR
3	12.212462928379194	0.5091701743325632		3	25	cnn_epch100	v3542	Y04WOMTSR
4	12.645082993676716	0.4617609733626814		4	25	cnn_epch100	v3542	Y04WOMTSR
5	12.340969041695969	0.49329113251145884		5	25	cnn_epch100	v3542	Y04WOMTSR
6	12.1684017432969	0.4839396816629998		6	25	cnn_epch100	v3542	Y04WOMTSR
7	12.165320807024974	0.49482666134821873		7	25	cnn_epch100	v3542	Y04WOMTSR
8	12.273936847634724	0.48641930287850665		8	25	cnn_epch100	v3542	Y04WOMTSR
9	12.435530159790924	0.4946607060980072		9	25	cnn_epch100	v3542	Y04WOMTSR
0	12.605340513055344	0.44242199046851094		0	25	cnn_epch100	v3542	Y08WOMTSR
1	12.623802673370422	0.43787765480412233		1	25	cnn_epch100	v3542	Y08WOMTSR
2	12.631390512140142	0.46318904648942144		2	25	cnn_epch100	v3542	Y08WOMTSR
3	12.83007575436047	0.4283745923742654		3	25	cnn_epch100	v3542	Y08WOMTSR
4	12.626237634077922	0.44468997442651476		4	25	cnn_epch100	v3542	Y08WOMTSR
5	12.41847726543542	0.42887215990731636		5	25	cnn_epch100	v3542	Y08WOMTSR
6	12.22359247841626	0.4765331691136578		6	25	cnn_epch100	v3542	Y08WOMTSR
7	12.477199643914505	0.4718131405874498		7	25	cnn_epch100	v3542	Y08WOMTSR
8	12.614222133341636	0.44596016737098954		8	25	cnn_epch100	v3542	Y08WOMTSR
9	12.599781531037076	0.4318142953988528		9	25	cnn_epch100	v3542	Y08WOMTSR
0	12.037777887559974	0.5356974612512596		0	25	cnn_epch100	v3543	Y08WOMTSR
1	11.823503662548095	0.5356198151020556		1	25	cnn_epch100	v3543	Y08WOMTSR
2	12.01666052688522	0.5630511098175468		2	25	cnn_epch100	v3543	Y08WOMTSR
3	12.060018082951816	0.5284509046338625		3	25	cnn_epch100	v3543	Y08WOMTSR
4	11.84822826818056	0.5406605930075045		4	25	cnn_epch100	v3543	Y08WOMTSR
5	11.599854262174988	0.536806964290171		5	25	cnn_epch100	v3543	Y08WOMTSR
6	11.506387007814745	0.5678336754563015		6	25	cnn_epch100	v3543	Y08WOMTSR
7	11.654963671807897	0.5732352686556198		7	25	cnn_epch100	v3543	Y08WOMTSR
8	11.934316533239535	0.538668643299773		8	25	cnn_epch100	v3543	Y08WOMTSR
9	11.845474412242725	0.541283312607332		9	25	cnn_epch100	v3543	Y08WOMTSR
0	12.43904162413098	0.5560336433676027		0	25	cnn_epch100	v3543	Y04WOMTSL
1	12.11831936711429	0.5696800120098428		1	25	cnn_epch100	v3543	Y04WOMTSL
2	12.11548256193772	0.5656052638592426		2	25	cnn_epch100	v3543	Y04WOMTSL
3	12.01095115961622	0.5670939289865505		3	25	cnn_epch100	v3543	Y04WOMTSL
4	11.94104178337789	0.5740559991220763		4	25	cnn_epch100	v3543	Y04WOMTSL
5	11.882413424814777	0.5451057143045194		5	25	cnn_epch100	v3543	Y04WOMTSL
6	12.095424780496955	0.5361811111158967		6	25	cnn_epch100	v3543	Y04WOMTSL
7	12.409533505418642	0.5860118646843875		7	25	cnn_epch100	v3543	Y04WOMTSL
8	11.62406190289134	0.5824583524724185		8	25	cnn_epch100	v3543	Y04WOMTSL
9	11.942756911977543	0.5460943177456008		9	25	cnn_epch100	v3543	Y04WOMTSL
0	12.765356829324489	0.48084723265383617		0	25	cnn_epch100	v3543	Y08WOMTSL
1	13.248810635919536	0.4634232038238141		1	25	cnn_epch100	v3543	Y08WOMTSL
2	12.409991996407756	0.509345259183475		2	25	cnn_epch100	v3543	Y08WOMTSL
3	13.097473172346357	0.4831505807036327		3	25	cnn_epch100	v3543	Y08WOMTSL
4	12.905168800683043	0.47860987688708234		4	25	cnn_epch100	v3543	Y08WOMTSL
5	12.815397115546254	0.4770208167463429		5	25	cnn_epch100	v3543	Y08WOMTSL
6	12.911655175155293	0.48307173655345526		6	25	cnn_epch100	v3543	Y08WOMTSL
7	12.660470224068748	0.5045185260053359		7	25	cnn_epch100	v3543	Y08WOMTSL
8	12.953325362358466	0.5015095740454691		8	25	cnn_epch100	v3543	Y08WOMTSL
9	12.939261393855212	0.5099825910813996		9	25	cnn_epch100	v3543	Y08WOMTSL
0	12.112060545499984	0.5023235014822641		0	25	cnn_epch100	v3543	Y04WOMTSR
1	12.454927418776624	0.48585650165620037		1	25	cnn_epch100	v3543	Y04WOMTSR
2	11.972943195735745	0.501431983683817		2	25	cnn_epch100	v3543	Y04WOMTSR
3	12.520379658317838	0.46582546924458373		3	25	cnn_epch100	v3543	Y04WOMTSR
4	12.610043490473002	0.47011952960719255		4	25	cnn_epch100	v3543	Y04WOMTSR
5	12.28855465276593	0.5006864575964259		5	25	cnn_epch100	v3543	Y04WOMTSR
6	12.082737355696622	0.49427982111063506		6	25	cnn_epch100	v3543	Y04WOMTSR
7	12.185559237991992	0.4959486839330166		7	25	cnn_epch100	v3543	Y04WOMTSR
8	12.349094459947962	0.4793345410482874		8	25	cnn_epch100	v3543	Y04WOMTSR
9	12.110836499326492	0.5213924966615235		9	25	cnn_epch100	v3543	Y04WOMTSR
0	12.749416883047871	0.41604312518318937		0	25	cnn_epch100	v3544	Y08WOMTSR
1	12.76323144434005	0.42037558202084446		1	25	cnn_epch100	v3544	Y08WOMTSR
2	12.664038820187091	0.46678776015963513		2	25	cnn_epch100	v3544	Y08WOMTSR
3	12.775185249234848	0.4312663839876051		3	25	cnn_epch100	v3544	Y08WOMTSR
4	12.588823796554808	0.449911686517366		4	25	cnn_epch100	v3544	Y08WOMTSR
5	12.558676855565611	0.4276683813658551		5	25	cnn_epch100	v3544	Y08WOMTSR
6	12.500159239539894	0.44418053339901514		6	25	cnn_epch100	v3544	Y08WOMTSR
7	12.672538270763802	0.443796614489626		7	25	cnn_epch100	v3544	Y08WOMTSR
8	12.678514450787835	0.4360747848785027		8	25	cnn_epch100	v3544	Y08WOMTSR
9	12.781347287218509	0.4157307614665218		9	25	cnn_epch100	v3544	Y08WOMTSR
0	12.18419939836816	0.5933041512183639		0	25	cnn_epch100	v3544	Y04WOMTSL
1	11.963787212413036	0.5868087028715546		1	25	cnn_epch100	v3544	Y04WOMTSL
2	11.850045136088315	0.5825319670352661		2	25	cnn_epch100	v3544	Y04WOMTSL
3	11.63973525125884	0.5766838875427653		3	25	cnn_epch100	v3544	Y04WOMTSL
4	11.83057817684164	0.5807979894858308		4	25	cnn_epch100	v3544	Y04WOMTSL
5	11.536591216719966	0.5766353328008957		5	25	cnn_epch100	v3544	Y04WOMTSL
6	11.791427076592033	0.5690577812140235		6	25	cnn_epch100	v3544	Y04WOMTSL
7	12.182913748013718	0.5867129929442819		7	25	cnn_epch100	v3544	Y04WOMTSL
8	11.294181805718967	0.6153995340922797		8	25	cnn_epch100	v3544	Y04WOMTSL
9	11.84809996639178	0.5612564978278178		9	25	cnn_epch100	v3544	Y04WOMTSL
0	13.00532653301628	0.46335442069091687		0	25	cnn_epch100	v3544	Y08WOMTSL
1	13.000219124621513	0.49412424800856003		1	25	cnn_epch100	v3544	Y08WOMTSL
2	12.292905879140791	0.4944858165771254		2	25	cnn_epch100	v3544	Y08WOMTSL
3	13.126507449778684	0.4863944352942674		3	25	cnn_epch100	v3544	Y08WOMTSL
4	13.21202869065905	0.4923169607936803		4	25	cnn_epch100	v3544	Y08WOMTSL
5	12.5641937986642	0.5077015488859101		5	25	cnn_epch100	v3544	Y08WOMTSL
6	12.5116767034766	0.4985857119454325		6	25	cnn_epch100	v3544	Y08WOMTSL
7	12.36614152913718	0.5025824796998163		7	25	cnn_epch100	v3544	Y08WOMTSL
8	12.86340485371592	0.5039781347158844		8	25	cnn_epch100	v3544	Y08WOMTSL
9	12.85143645408544	0.5085441510071731		9	25	cnn_epch100	v3544	Y08WOMTSL
0	12.67867152256584	0.4382786944344918		0	25	cnn_epch100	v3544	Y04WOMTSR
1	12.5765324307149	0.4725117558593616		1	25	cnn_epch100	v3544	Y04WOMTSR
2	12.302322363600885	0.45878645382148847		2	25	cnn_epch100	v3544	Y04WOMTSR
3	12.437637175082392	0.4753181929001123		3	25	cnn_epch100	v3544	Y04WOMTSR
4	12.771401028310262	0.43730541820312196		4	25	cnn_epch100	v3544	Y04WOMTSR
5	12.830733638167793	0.4491479756812531		5	25	cnn_epch100	v3544	Y04WOMTSR
6	12.30990417012842	0.470522073457483		6	25	cnn_epch100	v3544	Y04WOMTSR
7	12.46528168482433	0.4621377268983818		7	25	cnn_epch100	v3544	Y04WOMTSR
8	12.394211258352378	0.46685931760355326		8	25	cnn_epch100	v3544	Y04WOMTSR
9	12.496129121608782	0.4698194911712645		9	25	cnn_epch100	v3544	Y04WOMTSR
0	12.881494375037486	0.465135550967997		0	25	cnn_epch100	v3545	Y08WOMTSL
1	13.477214113881034	0.44515533600870283		1	25	cnn_epch100	v3545	Y08WOMTSL
2	12.310006656089126	0.49148712573009873		2	25	cnn_epch100	v3545	Y08WOMTSL
3	13.082944879364426	0.47112198392055615		3	25	cnn_epch100	v3545	Y08WOMTSL
4	12.882519274322792	0.48248691867461324		4	25	cnn_epch100	v3545	Y08WOMTSL
5	12.90357176332099	0.4651718667294691		5	25	cnn_epch100	v3545	Y08WOMTSL
6	12.899541950539328	0.45818373313378863		6	25	cnn_epch100	v3545	Y08WOMTSL
7	12.808949896479035	0.47498618258195546		7	25	cnn_epch100	v3545	Y08WOMTSL
8	12.985983045118704	0.4721653919759924		8	25	cnn_epch100	v3545	Y08WOMTSL
9	12.96005225610022	0.49712694516135447		9	25	cnn_epch100	v3545	Y08WOMTSL
0	12.369103750931911	0.5912086851296904		0	25	cnn_epch100	v3545	Y04WOMTSL
1	11.930824565923489	0.5883980303755794		1	25	cnn_epch100	v3545	Y04WOMTSL
2	11.796871130277864	0.5887868669340826		2	25	cnn_epch100	v3545	Y04WOMTSL
3	11.75835740874284	0.5709213302877332		3	25	cnn_epch100	v3545	Y04WOMTSL
4	11.860135182765262	0.5887925469500332		4	25	cnn_epch100	v3545	Y04WOMTSL
5	11.418847824515106	0.5782066240131817		5	25	cnn_epch100	v3545	Y04WOMTSL
6	11.977761346728071	0.5715496714844891		6	25	cnn_epch100	v3545	Y04WOMTSL
7	11.83192658797955	0.610483908499062		7	25	cnn_epch100	v3545	Y04WOMTSL
8	11.589370787505413	0.5847504020377177		8	25	cnn_epch100	v3545	Y04WOMTSL
9	11.647245835951669	0.5736549308720981		9	25	cnn_epch100	v3545	Y04WOMTSL
0	12.680083599313772	0.4213002755689158		0	25	cnn_epch100	v3545	Y08WOMTSR
1	12.790362388764583	0.41465466901560855		1	25	cnn_epch100	v3545	Y08WOMTSR
2	12.966704464882431	0.41710973019008424		2	25	cnn_epch100	v3545	Y08WOMTSR
3	12.859786171665384	0.418690808638865		3	25	cnn_epch100	v3545	Y08WOMTSR
4	12.8346884599521	0.42598738164998945		4	25	cnn_epch100	v3545	Y08WOMTSR
5	12.483243266983989	0.41748486641685656		5	25	cnn_epch100	v3545	Y08WOMTSR
6	12.54609712627717	0.4317594519733039		6	25	cnn_epch100	v3545	Y08WOMTSR
7	12.781456336769816	0.43151358593076633		7	25	cnn_epch100	v3545	Y08WOMTSR
8	12.690500960364496	0.4402958719595735		8	25	cnn_epch100	v3545	Y08WOMTSR
9	12.501509769492028	0.43252386404149634		9	25	cnn_epch100	v3545	Y08WOMTSR
0	12.204429320588826	0.48757958275013785		0	25	cnn_epch100	v3545	Y04WOMTSR
1	12.852086014810464	0.46367883946654775		1	25	cnn_epch100	v3545	Y04WOMTSR
2	12.123044366050744	0.4823780021225496		2	25	cnn_epch100	v3545	Y04WOMTSR
3	12.457596109981704	0.47900390066057463		3	25	cnn_epch100	v3545	Y04WOMTSR
4	12.62541019628804	0.46700243967022737		4	25	cnn_epch100	v3545	Y04WOMTSR
5	12.43966881208399	0.4784596988779049		5	25	cnn_epch100	v3545	Y04WOMTSR
6	12.259470588660012	0.4865833519078759		6	25	cnn_epch100	v3545	Y04WOMTSR
7	12.371457198357724	0.4689316471712537		7	25	cnn_epch100	v3545	Y04WOMTSR
8	12.501898239289568	0.4703244338659073		8	25	cnn_epch100	v3545	Y04WOMTSR
9	12.304653201891924	0.49825262336514015		9	25	cnn_epch100	v3545	Y04WOMTSR
0	12.969421652759811	0.42624084256448963		0	25	cnn_epch100	v3546	Y08WOMTSR
1	12.477169996815883	0.4534523572578787		1	25	cnn_epch100	v3546	Y08WOMTSR
2	12.529760244479792	0.47896420361625563		2	25	cnn_epch100	v3546	Y08WOMTSR
3	12.668189535697044	0.4470025505778875		3	25	cnn_epch100	v3546	Y08WOMTSR
4	12.703382815677648	0.4521657602181733		4	25	cnn_epch100	v3546	Y08WOMTSR
5	12.32181691628559	0.44412227518034725		5	25	cnn_epch100	v3546	Y08WOMTSR
6	12.6378983575383	0.4501560800207651		6	25	cnn_epch100	v3546	Y08WOMTSR
7	12.688193224238333	0.4425021667762509		7	25	cnn_epch100	v3546	Y08WOMTSR
8	12.782130059328384	0.42236549092907244		8	25	cnn_epch100	v3546	Y08WOMTSR
9	12.41160014691331	0.4677664953577773		9	25	cnn_epch100	v3546	Y08WOMTSR
0	12.272788190212948	0.49285012242364185		0	25	cnn_epch100	v3546	Y04WOMTSR
1	12.386416928448863	0.49595961179259784		1	25	cnn_epch100	v3546	Y04WOMTSR
2	12.189504970368638	0.5041789914198677		2	25	cnn_epch100	v3546	Y04WOMTSR
3	12.046385968659148	0.5229693769224313		3	25	cnn_epch100	v3546	Y04WOMTSR
4	12.50216620154227	0.4764766369021798		4	25	cnn_epch100	v3546	Y04WOMTSR
5	12.332368656188464	0.49853930246710815		5	25	cnn_epch100	v3546	Y04WOMTSR
6	12.192177678828584	0.48620302134391186		6	25	cnn_epch100	v3546	Y04WOMTSR
7	12.140973067141443	0.49979140617103396		7	25	cnn_epch100	v3546	Y04WOMTSR
8	12.257219180510338	0.4843010727801295		8	25	cnn_epch100	v3546	Y04WOMTSR
9	12.261398865877611	0.5040172105000512		9	25	cnn_epch100	v3546	Y04WOMTSR
0	12.58099676159252	0.5031137530995203		0	25	cnn_epch100	v3546	Y08WOMTSL
1	12.875753779417446	0.5051445568193786		1	25	cnn_epch100	v3546	Y08WOMTSL
2	12.109078854868756	0.5187403500825548		2	25	cnn_epch100	v3546	Y08WOMTSL
3	12.70641979720624	0.5122619567961574		3	25	cnn_epch100	v3546	Y08WOMTSL
4	12.692543620776576	0.5239539739893154		4	25	cnn_epch100	v3546	Y08WOMTSL
5	12.56213354201349	0.5117650743102418		5	25	cnn_epch100	v3546	Y08WOMTSL
6	12.252709523846038	0.5178451008604223		6	25	cnn_epch100	v3546	Y08WOMTSL
7	12.092374099802134	0.5334152624219872		7	25	cnn_epch100	v3546	Y08WOMTSL
8	12.73158854903229	0.5174193309931592		8	25	cnn_epch100	v3546	Y08WOMTSL
9	12.646976790994383	0.5355483583039298		9	25	cnn_epch100	v3546	Y08WOMTSL
0	12.2747703904807	0.588015189593766		0	25	cnn_epch100	v3546	Y04WOMTSL
1	11.862029479669486	0.5945001013877781		1	25	cnn_epch100	v3546	Y04WOMTSL
2	11.872632051910331	0.5863347029870501		2	25	cnn_epch100	v3546	Y04WOMTSL
3	11.635847023201151	0.5790072700913719		3	25	cnn_epch100	v3546	Y04WOMTSL
4	11.829846091968186	0.5873095619264099		4	25	cnn_epch100	v3546	Y04WOMTSL
5	11.457173375572973	0.5765569045973153		5	25	cnn_epch100	v3546	Y04WOMTSL
6	11.848232917308088	0.5642535441317348		6	25	cnn_epch100	v3546	Y04WOMTSL
7	12.086308188253502	0.6066676590958786		7	25	cnn_epch100	v3546	Y04WOMTSL
8	11.307536089416416	0.6111049690685944		8	25	cnn_epch100	v3546	Y04WOMTSL
9	11.568609298200036	0.5801944844208613		9	25	cnn_epch100	v3546	Y04WOMTSL
0	11.86385226028274	0.609504345488216		0	25	cnn_epch100	v3547	Y04WOMTSL
1	11.787764571287036	0.6064873487723295		1	25	cnn_epch100	v3547	Y04WOMTSL
2	11.721046878160308	0.593812100053709		2	25	cnn_epch100	v3547	Y04WOMTSL
3	11.570734137070646	0.5843826643731665		3	25	cnn_epch100	v3547	Y04WOMTSL
4	11.549505124933583	0.6062049830362546		4	25	cnn_epch100	v3547	Y04WOMTSL
5	11.403041445740827	0.5915670874895513		5	25	cnn_epch100	v3547	Y04WOMTSL
6	11.731267560033224	0.5810710917558304		6	25	cnn_epch100	v3547	Y04WOMTSL
7	11.79176705978802	0.6174574149435527		7	25	cnn_epch100	v3547	Y04WOMTSL
8	11.18009871041075	0.6225267786239259		8	25	cnn_epch100	v3547	Y04WOMTSL
9	11.726500175101393	0.5863276555146082		9	25	cnn_epch100	v3547	Y04WOMTSL
0	11.78997249462291	0.537694594653327		0	25	cnn_epch100	v3547	Y04WOMTSR
1	12.192470280718188	0.5183671617421061		1	25	cnn_epch100	v3547	Y04WOMTSR
2	11.821500824968808	0.5262661151909229		2	25	cnn_epch100	v3547	Y04WOMTSR
3	12.183177653500342	0.5115297880150903		3	25	cnn_epch100	v3547	Y04WOMTSR
4	12.27535805021768	0.5056726622078898		4	25	cnn_epch100	v3547	Y04WOMTSR
5	12.066328588589547	0.5323255018551384		5	25	cnn_epch100	v3547	Y04WOMTSR
6	11.873354086930258	0.5307400203225902		6	25	cnn_epch100	v3547	Y04WOMTSR
7	12.575396247537885	0.5228742625328093		7	25	cnn_epch100	v3547	Y04WOMTSR
8	12.156036590085424	0.5027748837463784		8	25	cnn_epch100	v3547	Y04WOMTSR
9	11.925503265267809	0.5418525571285615		9	25	cnn_epch100	v3547	Y04WOMTSR
0	11.99562197719593	0.5195149694195018		0	25	cnn_epch100	v3547	Y08WOMTSR
1	11.934642412446806	0.5259703062604681		1	25	cnn_epch100	v3547	Y08WOMTSR
2	11.921362276248436	0.5572937340031426		2	25	cnn_epch100	v3547	Y08WOMTSR
3	12.446386891189215	0.5138423671162639		3	25	cnn_epch100	v3547	Y08WOMTSR
4	11.85482199749536	0.5563267456904757		4	25	cnn_epch100	v3547	Y08WOMTSR
5	11.713694414103983	0.524091882228612		5	25	cnn_epch100	v3547	Y08WOMTSR
6	11.453481046341452	0.5648840186783847		6	25	cnn_epch100	v3547	Y08WOMTSR
7	11.707145823920763	0.5720059955110287		7	25	cnn_epch100	v3547	Y08WOMTSR
8	12.073989161139332	0.5358715951331694		8	25	cnn_epch100	v3547	Y08WOMTSR
9	11.79047551792998	0.5348962024254416		9	25	cnn_epch100	v3547	Y08WOMTSR
0	12.83659834514021	0.4745843835325324		0	25	cnn_epch100	v3547	Y08WOMTSL
1	13.0532732089183	0.4859747378117124		1	25	cnn_epch100	v3547	Y08WOMTSL
2	12.22317062541791	0.4952887813302402		2	25	cnn_epch100	v3547	Y08WOMTSL
3	13.076595260924192	0.48167269380364397		3	25	cnn_epch100	v3547	Y08WOMTSL
4	12.97402818860678	0.4860650107577431		4	25	cnn_epch100	v3547	Y08WOMTSL
5	13.211561797516977	0.49768459093199263		5	25	cnn_epch100	v3547	Y08WOMTSL
6	12.428394103023171	0.5009096724316178		6	25	cnn_epch100	v3547	Y08WOMTSL
7	12.308532087498248	0.5121682793237421		7	25	cnn_epch100	v3547	Y08WOMTSL
8	12.754370487823936	0.49901176831548966		8	25	cnn_epch100	v3547	Y08WOMTSL
9	12.862567207076417	0.5087549082938893		9	25	cnn_epch100	v3547	Y08WOMTSL
0	11.99357263459304	0.5201101114697856		0	25	cnn_epch100	v3548	Y04WOMTSR
1	12.417862967073775	0.496574586473602		1	25	cnn_epch100	v3548	Y04WOMTSR
2	11.88220481008818	0.5154126868189866		2	25	cnn_epch100	v3548	Y04WOMTSR
3	12.097526122958952	0.5211749250441448		3	25	cnn_epch100	v3548	Y04WOMTSR
4	12.617043250056843	0.4741720945235362		4	25	cnn_epch100	v3548	Y04WOMTSR
5	12.35193251768962	0.4896962288770713		5	25	cnn_epch100	v3548	Y04WOMTSR
6	12.061062572539532	0.5045224330314148		6	25	cnn_epch100	v3548	Y04WOMTSR
7	12.047682716250534	0.5148724819769186		7	25	cnn_epch100	v3548	Y04WOMTSR
8	12.192989361199333	0.49344627135369035		8	25	cnn_epch100	v3548	Y04WOMTSR
9	12.110104785848147	0.5188219825731415		9	25	cnn_epch100	v3548	Y04WOMTSR
0	12.455882279176612	0.5548251496006146		0	25	cnn_epch100	v3548	Y04WOMTSL
1	12.577666698312678	0.5289147659289117		1	25	cnn_epch100	v3548	Y04WOMTSL
2	12.113423715259255	0.5572506597438288		2	25	cnn_epch100	v3548	Y04WOMTSL
3	12.104268874496643	0.5583815994474798		3	25	cnn_epch100	v3548	Y04WOMTSL
4	12.38871138219836	0.5502498826371415		4	25	cnn_epch100	v3548	Y04WOMTSL
5	11.700560145595173	0.5479573478416553		5	25	cnn_epch100	v3548	Y04WOMTSL
6	12.081215712652446	0.5464371179373567		6	25	cnn_epch100	v3548	Y04WOMTSL
7	12.319817341586129	0.5739471966394457		7	25	cnn_epch100	v3548	Y04WOMTSL
8	11.806106761561317	0.563036654693668		8	25	cnn_epch100	v3548	Y04WOMTSL
9	11.838315608153271	0.5526388339744007		9	25	cnn_epch100	v3548	Y04WOMTSL
0	13.166212984124186	0.43237790253578134		0	25	cnn_epch100	v3548	Y08WOMTSL
1	13.757049331547694	0.41644766855439136		1	25	cnn_epch100	v3548	Y08WOMTSL
2	12.831631587756364	0.4384558183035967		2	25	cnn_epch100	v3548	Y08WOMTSL
3	13.388781270931103	0.4323592763869662		3	25	cnn_epch100	v3548	Y08WOMTSL
4	13.252467725013153	0.4370517162310205		4	25	cnn_epch100	v3548	Y08WOMTSL
5	13.24279756987651	0.42276761973541166		5	25	cnn_epch100	v3548	Y08WOMTSL
6	13.084953271719735	0.4368367047871539		6	25	cnn_epch100	v3548	Y08WOMTSL
7	13.11666378171	0.4451471965403594		7	25	cnn_epch100	v3548	Y08WOMTSL
8	13.117103529222296	0.45459857581959134		8	25	cnn_epch100	v3548	Y08WOMTSL
9	13.48924291972104	0.4502674612047656		9	25	cnn_epch100	v3548	Y08WOMTSL
0	12.514717212404555	0.45604972377667025		0	25	cnn_epch100	v3548	Y08WOMTSR
1	12.357957111934684	0.47217364507895776		1	25	cnn_epch100	v3548	Y08WOMTSR
2	12.631369750475102	0.47566598890010314		2	25	cnn_epch100	v3548	Y08WOMTSR
3	12.73282998536303	0.4458320449904836		3	25	cnn_epch100	v3548	Y08WOMTSR
4	12.439105987149198	0.46972662834788154		4	25	cnn_epch100	v3548	Y08WOMTSR
5	12.522278833739517	0.4308028809975317		5	25	cnn_epch100	v3548	Y08WOMTSR
6	12.18032104013793	0.47724128855044345		6	25	cnn_epch100	v3548	Y08WOMTSR
7	12.380004131551564	0.4950477131313731		7	25	cnn_epch100	v3548	Y08WOMTSR
8	12.42654563495399	0.4690223448631181		8	25	cnn_epch100	v3548	Y08WOMTSR
9	12.400003408137602	0.45600101103922785		9	25	cnn_epch100	v3548	Y08WOMTSR
0	12.171286933273564	0.5824161048414652		0	25	cnn_epch100	v3549	Y04WOMTSL
1	12.17655035749136	0.5721246332966851		1	25	cnn_epch100	v3549	Y04WOMTSL
2	11.87589042919495	0.5833828439790054		2	25	cnn_epch100	v3549	Y04WOMTSL
3	11.697244377957734	0.572564736277825		3	25	cnn_epch100	v3549	Y04WOMTSL
4	11.76093652990838	0.5904887920626924		4	25	cnn_epch100	v3549	Y04WOMTSL
5	11.449023312669816	0.5716880945843402		5	25	cnn_epch100	v3549	Y04WOMTSL
6	11.817324781022863	0.5632803518209409		6	25	cnn_epch100	v3549	Y04WOMTSL
7	12.07699780182858	0.59691946066569		7	25	cnn_epch100	v3549	Y04WOMTSL
8	11.450267903389232	0.5973268378940356		8	25	cnn_epch100	v3549	Y04WOMTSL
9	11.804084751208716	0.5627840888762128		9	25	cnn_epch100	v3549	Y04WOMTSL
0	13.564573084441976	0.41314424976644354		0	25	cnn_epch100	v3549	Y08WOMTSL
1	13.48803501285308	0.43548347080560057		1	25	cnn_epch100	v3549	Y08WOMTSL
2	13.058248672834011	0.4368631747703893		2	25	cnn_epch100	v3549	Y08WOMTSL
3	13.366914109892358	0.43786893948635164		3	25	cnn_epch100	v3549	Y08WOMTSL
4	13.342559579513331	0.4341987637017241		4	25	cnn_epch100	v3549	Y08WOMTSL
5	13.102938141040616	0.43624607768712254		5	25	cnn_epch100	v3549	Y08WOMTSL
6	12.71115398793592	0.46308702361991166		6	25	cnn_epch100	v3549	Y08WOMTSL
7	12.816972919296084	0.45003473717404724		7	25	cnn_epch100	v3549	Y08WOMTSL
8	13.132532708400962	0.454921758655121		8	25	cnn_epch100	v3549	Y08WOMTSL
9	13.363226352625112	0.446877516336117		9	25	cnn_epch100	v3549	Y08WOMTSL
0	12.846881143243646	0.4082593202790158		0	25	cnn_epch100	v3549	Y08WOMTSR
1	12.746493194620571	0.4221699819176085		1	25	cnn_epch100	v3549	Y08WOMTSR
2	12.692485424008296	0.46058960365129664		2	25	cnn_epch100	v3549	Y08WOMTSR
3	12.822678420105891	0.42350711115274897		3	25	cnn_epch100	v3549	Y08WOMTSR
4	12.87947298322945	0.4245375163626054		4	25	cnn_epch100	v3549	Y08WOMTSR
5	12.401135430066482	0.4310934724814067		5	25	cnn_epch100	v3549	Y08WOMTSR
6	12.413049951275417	0.45143270640876726		6	25	cnn_epch100	v3549	Y08WOMTSR
7	12.89457601095356	0.44049302407708446		7	25	cnn_epch100	v3549	Y08WOMTSR
8	12.882175474032522	0.4135294860622712		8	25	cnn_epch100	v3549	Y08WOMTSR
9	12.618160635687032	0.41990852333180906		9	25	cnn_epch100	v3549	Y08WOMTSR
0	12.011876677858124	0.5152939537427997		0	25	cnn_epch100	v3549	Y04WOMTSR
1	12.885471042264816	0.48707147987968685		1	25	cnn_epch100	v3549	Y04WOMTSR
2	11.949769759915164	0.5090036838281277		2	25	cnn_epch100	v3549	Y04WOMTSR
3	12.1547347769838	0.5112594931099522		3	25	cnn_epch100	v3549	Y04WOMTSR
4	12.547969941639154	0.4791196141452899		4	25	cnn_epch100	v3549	Y04WOMTSR
5	12.217252108885802	0.5060290449761601		5	25	cnn_epch100	v3549	Y04WOMTSR
6	12.010646528033403	0.5036638414139786		6	25	cnn_epch100	v3549	Y04WOMTSR
7	12.01499864644153	0.5130615783580766		7	25	cnn_epch100	v3549	Y04WOMTSR
8	12.303927777990788	0.4953846114421657		8	25	cnn_epch100	v3549	Y04WOMTSR
9	12.105339394293322	0.5191531906614328		9	25	cnn_epch100	v3549	Y04WOMTSR
0	12.835663795800173	0.4989379019504546		0	25	cnn_epch100	v3550	Y08WOMTSL
1	12.853680763565178	0.5128532431647231		1	25	cnn_epch100	v3550	Y08WOMTSL
2	12.3707307886485	0.5072917005812874		2	25	cnn_epch100	v3550	Y08WOMTSL
3	12.69695229806666	0.5127360062221632		3	25	cnn_epch100	v3550	Y08WOMTSL
4	12.62005517151358	0.5156845381693305		4	25	cnn_epch100	v3550	Y08WOMTSL
5	12.49870363610386	0.5181875455031051		5	25	cnn_epch100	v3550	Y08WOMTSL
6	12.289017262671624	0.51437934347241		6	25	cnn_epch100	v3550	Y08WOMTSL
7	12.17073357913098	0.5276523496741188		7	25	cnn_epch100	v3550	Y08WOMTSL
8	12.56737282694817	0.5207530288969006		8	25	cnn_epch100	v3550	Y08WOMTSL
9	12.68928808584116	0.5290573629415959		9	25	cnn_epch100	v3550	Y08WOMTSL
0	12.0842706812852	0.5057794766870015		0	25	cnn_epch100	v3550	Y04WOMTSR
1	12.565677030441398	0.49307502923366525		1	25	cnn_epch100	v3550	Y04WOMTSR
2	11.935007064603324	0.508963125766194		2	25	cnn_epch100	v3550	Y04WOMTSR
3	12.057872793631027	0.5241483986323553		3	25	cnn_epch100	v3550	Y04WOMTSR
4	12.488322689861866	0.4825463451806669		4	25	cnn_epch100	v3550	Y04WOMTSR
5	12.399213054415808	0.49933400686321544		5	25	cnn_epch100	v3550	Y04WOMTSR
6	11.923568563938067	0.5163979868145211		6	25	cnn_epch100	v3550	Y04WOMTSR
7	12.087017366133598	0.504720905633041		7	25	cnn_epch100	v3550	Y04WOMTSR
8	12.115706447317676	0.5014486438555104		8	25	cnn_epch100	v3550	Y04WOMTSR
9	12.179401704827413	0.5232462658217941		9	25	cnn_epch100	v3550	Y04WOMTSR
0	12.020959009303846	0.6088466476147476		0	25	cnn_epch100	v3550	Y04WOMTSL
1	11.92034115679523	0.58953584301891		1	25	cnn_epch100	v3550	Y04WOMTSL
2	11.824531851170896	0.6031632596841875		2	25	cnn_epch100	v3550	Y04WOMTSL
3	11.463319451447894	0.5949615665055		3	25	cnn_epch100	v3550	Y04WOMTSL
4	11.536481238063908	0.6082972951811498		4	25	cnn_epch100	v3550	Y04WOMTSL
5	11.24801509528547	0.5939983852859949		5	25	cnn_epch100	v3550	Y04WOMTSL
6	11.646817782493237	0.5989120270895225		6	25	cnn_epch100	v3550	Y04WOMTSL
7	11.6240530319842	0.6317015531535491		7	25	cnn_epch100	v3550	Y04WOMTSL
8	11.31910184489532	0.6098547261197678		8	25	cnn_epch100	v3550	Y04WOMTSL
9	11.37183859710274	0.5990336496190706		9	25	cnn_epch100	v3550	Y04WOMTSL
0	12.945405049542211	0.3943548061604315		0	25	cnn_epch100	v3550	Y08WOMTSR
1	12.780992701096276	0.4192467423428388		1	25	cnn_epch100	v3550	Y08WOMTSR
2	12.928866491022609	0.43132835591535534		2	25	cnn_epch100	v3550	Y08WOMTSR
3	13.03689661904926	0.3990976397952316		3	25	cnn_epch100	v3550	Y08WOMTSR
4	12.980798470153934	0.4099965591753619		4	25	cnn_epch100	v3550	Y08WOMTSR
5	12.78930371367574	0.37620084508740986		5	25	cnn_epch100	v3550	Y08WOMTSR
6	12.739487253639115	0.4214414120694837		6	25	cnn_epch100	v3550	Y08WOMTSR
7	12.940763908757637	0.4072625694108577		7	25	cnn_epch100	v3550	Y08WOMTSR
8	12.766048484834508	0.42054979066524306		8	25	cnn_epch100	v3550	Y08WOMTSR
9	13.53099689899679	0.38553114994028126		9	25	cnn_epch100	v3550	Y08WOMTSR
0	12.701264101384863	0.42834517961747726		0	25	cnn_epch100	v3551	Y08WOMTSR
1	12.514877682763164	0.44918040279750265		1	25	cnn_epch100	v3551	Y08WOMTSR
2	12.685499901617836	0.4646579421381844		2	25	cnn_epch100	v3551	Y08WOMTSR
3	12.84976439675278	0.4253002651897889		3	25	cnn_epch100	v3551	Y08WOMTSR
4	12.60666989257836	0.450418691789709		4	25	cnn_epch100	v3551	Y08WOMTSR
5	12.350065449509142	0.44132500692830506		5	25	cnn_epch100	v3551	Y08WOMTSR
6	12.146196978784875	0.4822457017157126		6	25	cnn_epch100	v3551	Y08WOMTSR
7	12.682172788377704	0.4431605096616317		7	25	cnn_epch100	v3551	Y08WOMTSR
8	12.934644716864328	0.402691893794879		8	25	cnn_epch100	v3551	Y08WOMTSR
9	12.405135268908207	0.4537844773497891		9	25	cnn_epch100	v3551	Y08WOMTSR
0	12.818273079139445	0.4795998771851637		0	25	cnn_epch100	v3551	Y08WOMTSL
1	13.168774653074196	0.47851189667495136		1	25	cnn_epch100	v3551	Y08WOMTSL
2	12.281532316211027	0.492889594423387		2	25	cnn_epch100	v3551	Y08WOMTSL
3	13.121963638352378	0.47495606471515506		3	25	cnn_epch100	v3551	Y08WOMTSL
4	12.825471897273207	0.4930061558214132		4	25	cnn_epch100	v3551	Y08WOMTSL
5	13.064142055349446	0.4826280504744378		5	25	cnn_epch100	v3551	Y08WOMTSL
6	12.5711873503163	0.486449316290778		6	25	cnn_epch100	v3551	Y08WOMTSL
7	12.4470771744838	0.5018830359989809		7	25	cnn_epch100	v3551	Y08WOMTSL
8	12.750239628499282	0.5043539661366002		8	25	cnn_epch100	v3551	Y08WOMTSL
9	13.05814056454918	0.4936940833057774		9	25	cnn_epch100	v3551	Y08WOMTSL
0	12.367440492686608	0.5671937963287106		0	25	cnn_epch100	v3551	Y04WOMTSL
1	12.783378690024394	0.5381120329932826		1	25	cnn_epch100	v3551	Y04WOMTSL
2	12.078453302847317	0.5594276096834461		2	25	cnn_epch100	v3551	Y04WOMTSL
3	12.026291345747945	0.5461983068650024		3	25	cnn_epch100	v3551	Y04WOMTSL
4	12.257459490961274	0.551414984945266		4	25	cnn_epch100	v3551	Y04WOMTSL
5	11.833292266025335	0.5394339117009349		5	25	cnn_epch100	v3551	Y04WOMTSL
6	12.133585039417117	0.5404019636047926		6	25	cnn_epch100	v3551	Y04WOMTSL
7	12.455903842970752	0.5625973488250121		7	25	cnn_epch100	v3551	Y04WOMTSL
8	11.719833810746758	0.5850093441316759		8	25	cnn_epch100	v3551	Y04WOMTSL
9	12.551203829540166	0.5377750663294731		9	25	cnn_epch100	v3551	Y04WOMTSL
0	11.64550285945364	0.552568115903106		0	25	cnn_epch100	v3551	Y04WOMTSR
1	12.3374369175671	0.5129824845371656		1	25	cnn_epch100	v3551	Y04WOMTSR
2	11.67171663899164	0.5372906034799491		2	25	cnn_epch100	v3551	Y04WOMTSR
3	11.999743410187186	0.533794751899503		3	25	cnn_epch100	v3551	Y04WOMTSR
4	12.240788614605128	0.5106536297869704		4	25	cnn_epch100	v3551	Y04WOMTSR
5	12.229458081119784	0.5295723577800939		5	25	cnn_epch100	v3551	Y04WOMTSR
6	11.9234454560985	0.532382291131048		6	25	cnn_epch100	v3551	Y04WOMTSR
7	11.728932123470742	0.5465785117541879		7	25	cnn_epch100	v3551	Y04WOMTSR
8	11.993052560955237	0.5238864953206344		8	25	cnn_epch100	v3551	Y04WOMTSR
9	11.798654065286602	0.5534173520633617		9	25	cnn_epch100	v3551	Y04WOMTSR
0	12.804212784584998	0.4875340931071739		0	25	cnn_epch100	v3552	Y08WOMTSL
1	13.151440420676415	0.4967581496471962		1	25	cnn_epch100	v3552	Y08WOMTSL
2	12.224654284360474	0.5061633812322459		2	25	cnn_epch100	v3552	Y08WOMTSL
3	13.084239073087245	0.49075838449417714		3	25	cnn_epch100	v3552	Y08WOMTSL
4	12.742937695900403	0.5016778389262514		4	25	cnn_epch100	v3552	Y08WOMTSL
5	12.648596773741014	0.5021787494604129		5	25	cnn_epch100	v3552	Y08WOMTSL
6	12.697420277645898	0.49304087403168734		6	25	cnn_epch100	v3552	Y08WOMTSL
7	12.336481815167694	0.5065364857301492		7	25	cnn_epch100	v3552	Y08WOMTSL
8	12.668421573561188	0.5130860234183809		8	25	cnn_epch100	v3552	Y08WOMTSL
9	13.027905125644406	0.5009755480721626		9	25	cnn_epch100	v3552	Y08WOMTSL
0	12.11765756604489	0.5887702389740954		0	25	cnn_epch100	v3552	Y04WOMTSL
1	12.2011276639297	0.5744743693188556		1	25	cnn_epch100	v3552	Y04WOMTSL
2	12.059511584708488	0.5692959001387851		2	25	cnn_epch100	v3552	Y04WOMTSL
3	11.640345645427589	0.578751044889228		3	25	cnn_epch100	v3552	Y04WOMTSL
4	11.895954146226543	0.574348739429197		4	25	cnn_epch100	v3552	Y04WOMTSL
5	11.462893787056592	0.5731973946001443		5	25	cnn_epch100	v3552	Y04WOMTSL
6	11.8961119973566	0.5625191334431596		6	25	cnn_epch100	v3552	Y04WOMTSL
7	12.208563470679604	0.5806355408772267		7	25	cnn_epch100	v3552	Y04WOMTSL
8	11.5917966015802	0.5994486773468125		8	25	cnn_epch100	v3552	Y04WOMTSL
9	11.764387277107833	0.5605447716046561		9	25	cnn_epch100	v3552	Y04WOMTSL
0	12.772416044341853	0.4373775971100429		0	25	cnn_epch100	v3552	Y08WOMTSR
1	12.506158446285758	0.45600160898449194		1	25	cnn_epch100	v3552	Y08WOMTSR
2	12.76705762555835	0.4688760455450499		2	25	cnn_epch100	v3552	Y08WOMTSR
3	12.75072160997096	0.4369515360706371		3	25	cnn_epch100	v3552	Y08WOMTSR
4	12.554410872320672	0.456215816023963		4	25	cnn_epch100	v3552	Y08WOMTSR
5	12.285855951488758	0.44572392026585583		5	25	cnn_epch100	v3552	Y08WOMTSR
6	12.183262335611536	0.47765194270184497		6	25	cnn_epch100	v3552	Y08WOMTSR
7	12.451416030264154	0.4832675907012967		7	25	cnn_epch100	v3552	Y08WOMTSR
8	12.511778465650572	0.45735164361483915		8	25	cnn_epch100	v3552	Y08WOMTSR
9	12.319582406001611	0.46033004031491687		9	25	cnn_epch100	v3552	Y08WOMTSR
0	10.912778704412602	0.625276379526585		0	25	cnn_epch100	v3552	Y04WOMTSR
1	11.484431036103317	0.6024737715814137		1	25	cnn_epch100	v3552	Y04WOMTSR
2	10.92160606831824	0.6145370732836738		2	25	cnn_epch100	v3552	Y04WOMTSR
3	11.683185742739337	0.5666684468446649		3	25	cnn_epch100	v3552	Y04WOMTSR
4	11.506757886555164	0.5957470714261391		4	25	cnn_epch100	v3552	Y04WOMTSR
5	11.132109641277554	0.6277185447266149		5	25	cnn_epch100	v3552	Y04WOMTSR
6	10.948872542478968	0.6188873670887182		6	25	cnn_epch100	v3552	Y04WOMTSR
7	11.226956441073522	0.6138671805114798		7	25	cnn_epch100	v3552	Y04WOMTSR
8	11.28365844273552	0.5980135198526544		8	25	cnn_epch100	v3552	Y04WOMTSR
9	11.049835060334814	0.6254506436635012		9	25	cnn_epch100	v3552	Y04WOMTSR
0	12.095503930237056	0.5159720411390589		0	25	cnn_epch100	v3553	Y04WOMTSR
1	12.449208211872072	0.487073712109095		1	25	cnn_epch100	v3553	Y04WOMTSR
2	12.151592713401698	0.486316804890118		2	25	cnn_epch100	v3553	Y04WOMTSR
3	12.87617863608787	0.426113663982555		3	25	cnn_epch100	v3553	Y04WOMTSR
4	12.738681139136812	0.4874637047162956		4	25	cnn_epch100	v3553	Y04WOMTSR
5	12.444752166042395	0.4790928567427402		5	25	cnn_epch100	v3553	Y04WOMTSR
6	12.100970285974888	0.49321185926358374		6	25	cnn_epch100	v3553	Y04WOMTSR
7	12.219747107336495	0.49212030356334663		7	25	cnn_epch100	v3553	Y04WOMTSR
8	12.39832797110192	0.4904250834734148		8	25	cnn_epch100	v3553	Y04WOMTSR
9	12.2360059004897	0.502699274137646		9	25	cnn_epch100	v3553	Y04WOMTSR
0	12.42740805383771	0.6018696440125328		0	25	cnn_epch100	v3553	Y04WOMTSL
1	11.864346163010543	0.5974122453496254		1	25	cnn_epch100	v3553	Y04WOMTSL
2	12.077693526307268	0.5666451190738492		2	25	cnn_epch100	v3553	Y04WOMTSL
3	11.59918666531523	0.5837568560440869		3	25	cnn_epch100	v3553	Y04WOMTSL
4	11.797705762609654	0.5856378955641569		4	25	cnn_epch100	v3553	Y04WOMTSL
5	11.600640504455887	0.5720006570111174		5	25	cnn_epch100	v3553	Y04WOMTSL
6	11.888034761075811	0.5822218796873996		6	25	cnn_epch100	v3553	Y04WOMTSL
7	11.97095773223488	0.6041681484090515		7	25	cnn_epch100	v3553	Y04WOMTSL
8	11.384359168658348	0.6053724621779067		8	25	cnn_epch100	v3553	Y04WOMTSL
9	11.572362313366854	0.580727263068221		9	25	cnn_epch100	v3553	Y04WOMTSL
0	13.215077125484257	0.4203235117227711		0	25	cnn_epch100	v3553	Y08WOMTSL
1	13.74159075083859	0.4118210313528434		1	25	cnn_epch100	v3553	Y08WOMTSL
2	12.66348036466431	0.4362181985688496		2	25	cnn_epch100	v3553	Y08WOMTSL
3	13.371292932750713	0.42755832625371404		3	25	cnn_epch100	v3553	Y08WOMTSL
4	13.237380390648983	0.4354035312874117		4	25	cnn_epch100	v3553	Y08WOMTSL
5	13.094259210099333	0.4351626529065579		5	25	cnn_epch100	v3553	Y08WOMTSL
6	12.979034948952696	0.42425092142494675		6	25	cnn_epch100	v3553	Y08WOMTSL
7	12.848496201284956	0.4401076933168506		7	25	cnn_epch100	v3553	Y08WOMTSL
8	13.45491194165034	0.41572716204889903		8	25	cnn_epch100	v3553	Y08WOMTSL
9	13.344311000717685	0.445003101604266		9	25	cnn_epch100	v3553	Y08WOMTSL
0	12.654333798778548	0.4319958499130309		0	25	cnn_epch100	v3553	Y08WOMTSR
1	12.56338596962498	0.44473906051670653		1	25	cnn_epch100	v3553	Y08WOMTSR
2	12.671865735896418	0.4599034204628915		2	25	cnn_epch100	v3553	Y08WOMTSR
3	12.917976385922032	0.4360843758769638		3	25	cnn_epch100	v3553	Y08WOMTSR
4	12.646492355452455	0.4433475132063978		4	25	cnn_epch100	v3553	Y08WOMTSR
5	12.401847713511856	0.42908379277826175		5	25	cnn_epch100	v3553	Y08WOMTSR
6	12.253278226635688	0.46735007394845		6	25	cnn_epch100	v3553	Y08WOMTSR
7	12.641184098212207	0.47131262277358693		7	25	cnn_epch100	v3553	Y08WOMTSR
8	12.593641557265936	0.4499749160507476		8	25	cnn_epch100	v3553	Y08WOMTSR
9	12.749373530380812	0.40988606666449506		9	25	cnn_epch100	v3553	Y08WOMTSR
0	11.819901984105458	0.5331713267791295		0	25	cnn_epch100	v3554	Y04WOMTSR
1	12.821459239565588	0.48816272925351634		1	25	cnn_epch100	v3554	Y04WOMTSR
2	11.894132107205872	0.5141211934768624		2	25	cnn_epch100	v3554	Y04WOMTSR
3	12.51878447290415	0.48523340584081326		3	25	cnn_epch100	v3554	Y04WOMTSR
4	12.441189207704332	0.48429439718785117		4	25	cnn_epch100	v3554	Y04WOMTSR
5	12.157920677207844	0.5126486342291997		5	25	cnn_epch100	v3554	Y04WOMTSR
6	11.982186918699233	0.5106908079343732		6	25	cnn_epch100	v3554	Y04WOMTSR
7	12.053877839449363	0.5123373894383889		7	25	cnn_epch100	v3554	Y04WOMTSR
8	12.162324381219396	0.5045863365337637		8	25	cnn_epch100	v3554	Y04WOMTSR
9	12.0498662489356	0.5250975266474224		9	25	cnn_epch100	v3554	Y04WOMTSR
0	11.816549869660513	0.6210494791294752		0	25	cnn_epch100	v3554	Y04WOMTSL
1	11.729718252869	0.6112985179179727		1	25	cnn_epch100	v3554	Y04WOMTSL
2	11.77600899102523	0.596031611974606		2	25	cnn_epch100	v3554	Y04WOMTSL
3	11.573615882561676	0.5945705408601263		3	25	cnn_epch100	v3554	Y04WOMTSL
4	11.507120596949294	0.6095771495236579		4	25	cnn_epch100	v3554	Y04WOMTSL
5	11.260238667484634	0.5897087540096005		5	25	cnn_epch100	v3554	Y04WOMTSL
6	11.485668378753347	0.5985172047953087		6	25	cnn_epch100	v3554	Y04WOMTSL
7	11.708315766837725	0.6242843378071486		7	25	cnn_epch100	v3554	Y04WOMTSL
8	11.169035761091369	0.6227666121074527		8	25	cnn_epch100	v3554	Y04WOMTSL
9	11.50318836651874	0.5985693235838488		9	25	cnn_epch100	v3554	Y04WOMTSL
0	12.763143928096545	0.41595417024435516		0	25	cnn_epch100	v3554	Y08WOMTSR
1	12.742165070583832	0.42179498897104545		1	25	cnn_epch100	v3554	Y08WOMTSR
2	12.695930132536065	0.456743283859336		2	25	cnn_epch100	v3554	Y08WOMTSR
3	12.895623366683871	0.42785968783319267		3	25	cnn_epch100	v3554	Y08WOMTSR
4	12.625146242680287	0.45395046562797814		4	25	cnn_epch100	v3554	Y08WOMTSR
5	12.47877794730007	0.42001707256948967		5	25	cnn_epch100	v3554	Y08WOMTSR
6	12.334816247588918	0.4578225711578558		6	25	cnn_epch100	v3554	Y08WOMTSR
7	12.793146072310158	0.4324380253239604		7	25	cnn_epch100	v3554	Y08WOMTSR
8	12.8256708519761	0.41816244429405164		8	25	cnn_epch100	v3554	Y08WOMTSR
9	12.588829621120096	0.4436995788737942		9	25	cnn_epch100	v3554	Y08WOMTSR
0	12.838654722318656	0.4819348630016566		0	25	cnn_epch100	v3554	Y08WOMTSL
1	12.773567592150826	0.5181275762983122		1	25	cnn_epch100	v3554	Y08WOMTSL
2	12.238106272390311	0.5034464980812176		2	25	cnn_epch100	v3554	Y08WOMTSL
3	12.716292891390884	0.511514835262205		3	25	cnn_epch100	v3554	Y08WOMTSL
4	12.666576629613507	0.5127813531535271		4	25	cnn_epch100	v3554	Y08WOMTSL
5	12.55139947367966	0.5239727376057121		5	25	cnn_epch100	v3554	Y08WOMTSL
6	12.20713030216164	0.5232732323049866		6	25	cnn_epch100	v3554	Y08WOMTSL
7	12.183297441269792	0.5250901969949375		7	25	cnn_epch100	v3554	Y08WOMTSL
8	12.610333934346668	0.5174666649906016		8	25	cnn_epch100	v3554	Y08WOMTSL
9	13.0618354291135	0.5051531180371434		9	25	cnn_epch100	v3554	Y08WOMTSL
0	12.079456537092913	0.5909102525568084		0	25	cnn_epch100	v3555	Y04WOMTSL
1	12.04586478843236	0.5772057320494705		1	25	cnn_epch100	v3555	Y04WOMTSL
2	11.848274204044785	0.5809397495814398		2	25	cnn_epch100	v3555	Y04WOMTSL
3	11.61092398819945	0.5850973663617224		3	25	cnn_epch100	v3555	Y04WOMTSL
4	11.906825805476702	0.5766787780753703		4	25	cnn_epch100	v3555	Y04WOMTSL
5	11.571554333756794	0.5678257075285986		5	25	cnn_epch100	v3555	Y04WOMTSL
6	11.836161364455888	0.572021941868639		6	25	cnn_epch100	v3555	Y04WOMTSL
7	12.036457978779694	0.5946762334360393		7	25	cnn_epch100	v3555	Y04WOMTSL
8	11.585103653025648	0.5890666784068261		8	25	cnn_epch100	v3555	Y04WOMTSL
9	11.67399422196566	0.5735350064191543		9	25	cnn_epch100	v3555	Y04WOMTSL
0	12.620346209804636	0.44956556600370406		0	25	cnn_epch100	v3555	Y08WOMTSR
1	12.488465214782613	0.45257992534435454		1	25	cnn_epch100	v3555	Y08WOMTSR
2	12.630661461130211	0.46948375846533047		2	25	cnn_epch100	v3555	Y08WOMTSR
3	12.739871298880844	0.4363663999760052		3	25	cnn_epch100	v3555	Y08WOMTSR
4	12.596265638353891	0.4500347416319889		4	25	cnn_epch100	v3555	Y08WOMTSR
5	12.398768184767023	0.4337927029407201		5	25	cnn_epch100	v3555	Y08WOMTSR
6	12.204326436367252	0.49055967158010455		6	25	cnn_epch100	v3555	Y08WOMTSR
7	12.457490743336088	0.4723662688742005		7	25	cnn_epch100	v3555	Y08WOMTSR
8	12.670776696126255	0.4401073200663789		8	25	cnn_epch100	v3555	Y08WOMTSR
9	12.494204391430705	0.445103627715013		9	25	cnn_epch100	v3555	Y08WOMTSR
0	12.784208626520025	0.4822278811477039		0	25	cnn_epch100	v3555	Y08WOMTSL
1	12.969138070801382	0.5006276015405514		1	25	cnn_epch100	v3555	Y08WOMTSL
2	12.27293898076762	0.5017878733758901		2	25	cnn_epch100	v3555	Y08WOMTSL
3	12.860005870688662	0.4979757055814089		3	25	cnn_epch100	v3555	Y08WOMTSL
4	12.77296372034305	0.4954834865973832		4	25	cnn_epch100	v3555	Y08WOMTSL
5	12.530876203844077	0.5078291281947506		5	25	cnn_epch100	v3555	Y08WOMTSL
6	12.419442786476846	0.501823626689454		6	25	cnn_epch100	v3555	Y08WOMTSL
7	12.352037827445818	0.5115461176818056		7	25	cnn_epch100	v3555	Y08WOMTSL
8	12.757694465735234	0.503958536199297		8	25	cnn_epch100	v3555	Y08WOMTSL
9	12.764085035587936	0.5196591451406797		9	25	cnn_epch100	v3555	Y08WOMTSL
0	11.87317997933301	0.5274808488352726		0	25	cnn_epch100	v3555	Y04WOMTSR
1	12.50846866587649	0.48900485227779916		1	25	cnn_epch100	v3555	Y04WOMTSR
2	12.016295290660777	0.5111395614262494		2	25	cnn_epch100	v3555	Y04WOMTSR
3	12.225482695947502	0.5052626971057491		3	25	cnn_epch100	v3555	Y04WOMTSR
4	12.449171179329593	0.48208300742791077		4	25	cnn_epch100	v3555	Y04WOMTSR
5	12.420324751328028	0.49041616729851584		5	25	cnn_epch100	v3555	Y04WOMTSR
6	12.069121812618766	0.49858815961760605		6	25	cnn_epch100	v3555	Y04WOMTSR
7	12.16885633018022	0.5001587672666977		7	25	cnn_epch100	v3555	Y04WOMTSR
8	12.164605636920014	0.4993272406259572		8	25	cnn_epch100	v3555	Y04WOMTSR
9	12.084194737902852	0.5227229488592346		9	25	cnn_epch100	v3555	Y04WOMTSR
0	10.889431912611164	0.6266636886684797		0	25	cnn_epch100	v3556	Y04WOMTSR
1	11.595640337069502	0.6000271628301868		1	25	cnn_epch100	v3556	Y04WOMTSR
2	10.897452885073871	0.6168428298036195		2	25	cnn_epch100	v3556	Y04WOMTSR
3	11.343571537581644	0.6044246379646456		3	25	cnn_epch100	v3556	Y04WOMTSR
4	11.36866879847002	0.5968717808477779		4	25	cnn_epch100	v3556	Y04WOMTSR
5	11.125241430564982	0.620112272960163		5	25	cnn_epch100	v3556	Y04WOMTSR
6	11.099148513456614	0.6209899082108039		6	25	cnn_epch100	v3556	Y04WOMTSR
7	10.909527357989765	0.6267118026710794		7	25	cnn_epch100	v3556	Y04WOMTSR
8	11.32466346891527	0.5906721233429367		8	25	cnn_epch100	v3556	Y04WOMTSR
9	11.239280429963324	0.6204961180546859		9	25	cnn_epch100	v3556	Y04WOMTSR
0	12.6772526181369	0.4364479520042298		0	25	cnn_epch100	v3556	Y08WOMTSR
1	12.401458748305084	0.4668682627314975		1	25	cnn_epch100	v3556	Y08WOMTSR
2	12.48627829620029	0.4825313346895611		2	25	cnn_epch100	v3556	Y08WOMTSR
3	12.75130939163051	0.4473787642658581		3	25	cnn_epch100	v3556	Y08WOMTSR
4	12.513108951574052	0.4698010337055793		4	25	cnn_epch100	v3556	Y08WOMTSR
5	12.295886961380925	0.4472306860986776		5	25	cnn_epch100	v3556	Y08WOMTSR
6	12.248699691867222	0.47779994062201164		6	25	cnn_epch100	v3556	Y08WOMTSR
7	12.339454396490485	0.4904035299819821		7	25	cnn_epch100	v3556	Y08WOMTSR
8	12.626411594893826	0.4516705160853513		8	25	cnn_epch100	v3556	Y08WOMTSR
9	12.412881027207655	0.44766041613910995		9	25	cnn_epch100	v3556	Y08WOMTSR
0	12.31862728623241	0.5696611696726529		0	25	cnn_epch100	v3556	Y04WOMTSL
1	12.240215381706804	0.5586357918918408		1	25	cnn_epch100	v3556	Y04WOMTSL
2	12.023496053326884	0.5681445437440394		2	25	cnn_epch100	v3556	Y04WOMTSL
3	11.79244529182544	0.5683384956146675		3	25	cnn_epch100	v3556	Y04WOMTSL
4	12.053372050864644	0.5647343855626958		4	25	cnn_epch100	v3556	Y04WOMTSL
5	11.613275149248237	0.5554925447140727		5	25	cnn_epch100	v3556	Y04WOMTSL
6	12.056420341780514	0.5467674147740573		6	25	cnn_epch100	v3556	Y04WOMTSL
7	12.231482729743163	0.5829056801011148		7	25	cnn_epch100	v3556	Y04WOMTSL
8	11.652194386067665	0.5770052748650074		8	25	cnn_epch100	v3556	Y04WOMTSL
9	11.88532285810368	0.5542835821182398		9	25	cnn_epch100	v3556	Y04WOMTSL
0	12.986275641895844	0.47329364167602794		0	25	cnn_epch100	v3556	Y08WOMTSL
1	13.215914714268214	0.4728196077990547		1	25	cnn_epch100	v3556	Y08WOMTSL
2	12.22612309831404	0.4976088165008454		2	25	cnn_epch100	v3556	Y08WOMTSL
3	13.16957953453464	0.4746997120945836		3	25	cnn_epch100	v3556	Y08WOMTSL
4	12.799040479714604	0.4936528941974666		4	25	cnn_epch100	v3556	Y08WOMTSL
5	12.84490110014343	0.47386590437799575		5	25	cnn_epch100	v3556	Y08WOMTSL
6	12.790866699260103	0.4714924285809995		6	25	cnn_epch100	v3556	Y08WOMTSL
7	12.43932527763901	0.4970504200571337		7	25	cnn_epch100	v3556	Y08WOMTSL
8	12.735898920913666	0.5018405588530606		8	25	cnn_epch100	v3556	Y08WOMTSL
9	12.853748282881602	0.5158781050701866		9	25	cnn_epch100	v3556	Y08WOMTSL
0	12.85833383632658	0.4723713488308468		0	25	cnn_epch100	v3557	Y08WOMTSL
1	13.08204614534843	0.49901897949596524		1	25	cnn_epch100	v3557	Y08WOMTSL
2	12.25958665504658	0.5054973909158261		2	25	cnn_epch100	v3557	Y08WOMTSL
3	12.898767349045992	0.4954534168591962		3	25	cnn_epch100	v3557	Y08WOMTSL
4	12.801605382907224	0.5003410228056081		4	25	cnn_epch100	v3557	Y08WOMTSL
5	12.50019096759868	0.5175294718209671		5	25	cnn_epch100	v3557	Y08WOMTSL
6	12.417137114573904	0.5004672004596493		6	25	cnn_epch100	v3557	Y08WOMTSL
7	12.355907707126182	0.5084550748762134		7	25	cnn_epch100	v3557	Y08WOMTSL
8	12.601055518940354	0.518361815232989		8	25	cnn_epch100	v3557	Y08WOMTSL
9	12.877109336301984	0.5060111768517105		9	25	cnn_epch100	v3557	Y08WOMTSL
0	12.545871127072228	0.4496206903175744		0	25	cnn_epch100	v3557	Y08WOMTSR
1	12.435294715632892	0.46541943065601765		1	25	cnn_epch100	v3557	Y08WOMTSR
2	12.623008141491312	0.4814913068396642		2	25	cnn_epch100	v3557	Y08WOMTSR
3	12.705704361112248	0.44420253952207706		3	25	cnn_epch100	v3557	Y08WOMTSR
4	12.685850464855426	0.44683865317430027		4	25	cnn_epch100	v3557	Y08WOMTSR
5	12.583385213991384	0.42631396869291077		5	25	cnn_epch100	v3557	Y08WOMTSR
6	12.170060223339796	0.484480726973349		6	25	cnn_epch100	v3557	Y08WOMTSR
7	12.66998483693738	0.4679150414582412		7	25	cnn_epch100	v3557	Y08WOMTSR
8	12.733834976168302	0.4459960000365102		8	25	cnn_epch100	v3557	Y08WOMTSR
9	12.457301950045707	0.4457757635578896		9	25	cnn_epch100	v3557	Y08WOMTSR
0	12.231599761991337	0.4940391607778004		0	25	cnn_epch100	v3557	Y04WOMTSR
1	12.67344196049602	0.46023486708410377		1	25	cnn_epch100	v3557	Y04WOMTSR
2	12.188606205160912	0.47747410088286985		2	25	cnn_epch100	v3557	Y04WOMTSR
3	13.239287835018454	0.39599594824134815		3	25	cnn_epch100	v3557	Y04WOMTSR
4	12.845150780343577	0.445297802006314		4	25	cnn_epch100	v3557	Y04WOMTSR
5	12.593808948151816	0.4597941823010145		5	25	cnn_epch100	v3557	Y04WOMTSR
6	12.234936135559051	0.4758178787027412		6	25	cnn_epch100	v3557	Y04WOMTSR
7	12.446520483321535	0.456710727720624		7	25	cnn_epch100	v3557	Y04WOMTSR
8	12.667860500469205	0.44485948644802586		8	25	cnn_epch100	v3557	Y04WOMTSR
9	12.616943599927357	0.47120917663603773		9	25	cnn_epch100	v3557	Y04WOMTSR
0	12.164050109812708	0.5887786744405907		0	25	cnn_epch100	v3557	Y04WOMTSL
1	12.042944654046666	0.5773903797562033		1	25	cnn_epch100	v3557	Y04WOMTSL
2	11.853655656586104	0.5807146522670626		2	25	cnn_epch100	v3557	Y04WOMTSL
3	11.629419462764616	0.5832301294010315		3	25	cnn_epch100	v3557	Y04WOMTSL
4	11.837518500030036	0.5809612011151566		4	25	cnn_epch100	v3557	Y04WOMTSL
5	11.593088840434117	0.5672392882197922		5	25	cnn_epch100	v3557	Y04WOMTSL
6	11.793740673947136	0.5810816594884811		6	25	cnn_epch100	v3557	Y04WOMTSL
7	12.046345192723734	0.600765549383813		7	25	cnn_epch100	v3557	Y04WOMTSL
8	11.686420616549055	0.5933242420145899		8	25	cnn_epch100	v3557	Y04WOMTSL
9	11.6926834533733	0.572801293441697		9	25	cnn_epch100	v3557	Y04WOMTSL
0	13.057840652623536	0.45192997457203155		0	25	cnn_epch100	v3558	Y08WOMTSL
1	13.312355560084796	0.4677682784200628		1	25	cnn_epch100	v3558	Y08WOMTSL
2	12.750314159019844	0.46972683221725386		2	25	cnn_epch100	v3558	Y08WOMTSL
3	13.251970272386002	0.46488271923333807		3	25	cnn_epch100	v3558	Y08WOMTSL
4	12.951572390940033	0.47436812515519255		4	25	cnn_epch100	v3558	Y08WOMTSL
5	12.974902328740932	0.4587752976051673		5	25	cnn_epch100	v3558	Y08WOMTSL
6	12.507824020424389	0.4864429410431462		6	25	cnn_epch100	v3558	Y08WOMTSL
7	12.965629269746012	0.47524449582357664		7	25	cnn_epch100	v3558	Y08WOMTSL
8	12.820787905818872	0.4962438247432793		8	25	cnn_epch100	v3558	Y08WOMTSL
9	13.191425981151024	0.48987755601010985		9	25	cnn_epch100	v3558	Y08WOMTSL
0	11.96030960446505	0.5403910926637738		0	25	cnn_epch100	v3558	Y04WOMTSR
1	12.358581547914742	0.5005598049813754		1	25	cnn_epch100	v3558	Y04WOMTSR
2	11.841201326532936	0.5183092093620238		2	25	cnn_epch100	v3558	Y04WOMTSR
3	12.009521003163968	0.5288060588982911		3	25	cnn_epch100	v3558	Y04WOMTSR
4	12.411859050577188	0.4839259535120858		4	25	cnn_epch100	v3558	Y04WOMTSR
5	12.27668260896762	0.5075914694550631		5	25	cnn_epch100	v3558	Y04WOMTSR
6	12.025633896501812	0.5128621982662366		6	25	cnn_epch100	v3558	Y04WOMTSR
7	12.35699701172321	0.49134059289710563		7	25	cnn_epch100	v3558	Y04WOMTSR
8	12.1025700730766	0.5058417178166267		8	25	cnn_epch100	v3558	Y04WOMTSR
9	12.195928633154637	0.5085830328397886		9	25	cnn_epch100	v3558	Y04WOMTSR
0	12.703788763999944	0.43731807888389745		0	25	cnn_epch100	v3558	Y08WOMTSR
1	12.640419908653074	0.43561861491432585		1	25	cnn_epch100	v3558	Y08WOMTSR
2	12.602304408724692	0.47011688253246875		2	25	cnn_epch100	v3558	Y08WOMTSR
3	12.654699752939951	0.4508979886619106		3	25	cnn_epch100	v3558	Y08WOMTSR
4	12.56235903490979	0.45304562803897225		4	25	cnn_epch100	v3558	Y08WOMTSR
5	12.311088937320362	0.4420352958739829		5	25	cnn_epch100	v3558	Y08WOMTSR
6	12.442269928333754	0.4572161045669378		6	25	cnn_epch100	v3558	Y08WOMTSR
7	12.37742265719941	0.4914816807449301		7	25	cnn_epch100	v3558	Y08WOMTSR
8	12.507786966357042	0.46240597112667536		8	25	cnn_epch100	v3558	Y08WOMTSR
9	12.536025371131164	0.43664687827889015		9	25	cnn_epch100	v3558	Y08WOMTSR
0	11.93447235902639	0.6106605123802026		0	25	cnn_epch100	v3558	Y04WOMTSL
1	11.922641041720128	0.5904620555280428		1	25	cnn_epch100	v3558	Y04WOMTSL
2	11.986334240695731	0.5792976113928724		2	25	cnn_epch100	v3558	Y04WOMTSL
3	11.69352602593185	0.5765388132912225		3	25	cnn_epch100	v3558	Y04WOMTSL
4	11.582151485354927	0.6096492096651732		4	25	cnn_epch100	v3558	Y04WOMTSL
5	11.339934872509978	0.5842803899517306		5	25	cnn_epch100	v3558	Y04WOMTSL
6	11.90630569040362	0.5713392635967175		6	25	cnn_epch100	v3558	Y04WOMTSL
7	12.116118705351631	0.6065287491650826		7	25	cnn_epch100	v3558	Y04WOMTSL
8	11.25260261369684	0.6165907472798438		8	25	cnn_epch100	v3558	Y04WOMTSL
9	11.599235438440228	0.5804161992782705		9	25	cnn_epch100	v3558	Y04WOMTSL
0	12.940021816570686	0.3886605238753404		0	25	cnn_epch100	v3559	Y08WOMTSR
1	12.78903778037374	0.41525736325110124		1	25	cnn_epch100	v3559	Y08WOMTSR
2	12.928454482733931	0.4232140412174922		2	25	cnn_epch100	v3559	Y08WOMTSR
3	13.122804099011004	0.3939742640713568		3	25	cnn_epch100	v3559	Y08WOMTSR
4	12.86960773278389	0.413471444437551		4	25	cnn_epch100	v3559	Y08WOMTSR
5	12.725923021182927	0.3860983730279346		5	25	cnn_epch100	v3559	Y08WOMTSR
6	12.439770042960845	0.44288514821830666		6	25	cnn_epch100	v3559	Y08WOMTSR
7	12.95195123658606	0.4429609591964917		7	25	cnn_epch100	v3559	Y08WOMTSR
8	12.67270389111075	0.43424536871323594		8	25	cnn_epch100	v3559	Y08WOMTSR
9	13.155006359908006	0.37822699590372366		9	25	cnn_epch100	v3559	Y08WOMTSR
0	13.123558763137156	0.44354072928932126		0	25	cnn_epch100	v3559	Y08WOMTSL
1	13.303624435565077	0.45486257285668125		1	25	cnn_epch100	v3559	Y08WOMTSL
2	12.4570384517102	0.4642767298906954		2	25	cnn_epch100	v3559	Y08WOMTSL
3	13.220472030606132	0.45327517833517644		3	25	cnn_epch100	v3559	Y08WOMTSL
4	13.151178252837672	0.47270522616021193		4	25	cnn_epch100	v3559	Y08WOMTSL
5	12.85799389744668	0.4712134250196576		5	25	cnn_epch100	v3559	Y08WOMTSL
6	12.728392109500904	0.47587116300132787		6	25	cnn_epch100	v3559	Y08WOMTSL
7	12.704818234924788	0.46927093278720305		7	25	cnn_epch100	v3559	Y08WOMTSL
8	13.003217246787026	0.47621236400354666		8	25	cnn_epch100	v3559	Y08WOMTSL
9	13.142126789772025	0.477975671417102		9	25	cnn_epch100	v3559	Y08WOMTSL
0	12.181916530997109	0.520771228953096		0	25	cnn_epch100	v3559	Y04WOMTSR
1	12.528920078893364	0.49120905561346034		1	25	cnn_epch100	v3559	Y04WOMTSR
2	12.020839751630067	0.4959731566337432		2	25	cnn_epch100	v3559	Y04WOMTSR
3	12.19527359095214	0.5099013578174153		3	25	cnn_epch100	v3559	Y04WOMTSR
4	12.511661334499015	0.47141907087011614		4	25	cnn_epch100	v3559	Y04WOMTSR
5	12.366342804601304	0.49405697651682223		5	25	cnn_epch100	v3559	Y04WOMTSR
6	12.045358715946923	0.4994360462342824		6	25	cnn_epch100	v3559	Y04WOMTSR
7	12.236846221541652	0.5017169897821455		7	25	cnn_epch100	v3559	Y04WOMTSR
8	12.451013649080991	0.48404902441200365		8	25	cnn_epch100	v3559	Y04WOMTSR
9	12.018434913446049	0.5279258874300663		9	25	cnn_epch100	v3559	Y04WOMTSR
0	12.381364133342068	0.5703477742417602		0	25	cnn_epch100	v3559	Y04WOMTSL
1	12.145026334412384	0.5792258348904457		1	25	cnn_epch100	v3559	Y04WOMTSL
2	11.90683016562298	0.5800013945469715		2	25	cnn_epch100	v3559	Y04WOMTSL
3	11.767225751212948	0.5760683053375205		3	25	cnn_epch100	v3559	Y04WOMTSL
4	11.94876161269008	0.5682466842491123		4	25	cnn_epch100	v3559	Y04WOMTSL
5	11.692673063778972	0.5703265230484726		5	25	cnn_epch100	v3559	Y04WOMTSL
6	11.889698993467446	0.5637962749725832		6	25	cnn_epch100	v3559	Y04WOMTSL
7	12.119105667716957	0.5884885724625586		7	25	cnn_epch100	v3559	Y04WOMTSL
8	11.42226452382823	0.5997136726422191		8	25	cnn_epch100	v3559	Y04WOMTSL
9	11.82734807193242	0.5592484651486154		9	25	cnn_epch100	v3559	Y04WOMTSL
0	13.030195766237814	0.46619773142541787		0	25	cnn_epch100	v3560	Y08WOMTSL
1	12.996528140983855	0.49224871885502713		1	25	cnn_epch100	v3560	Y08WOMTSL
2	12.469038100454204	0.4852511343230686		2	25	cnn_epch100	v3560	Y08WOMTSL
3	12.912042085080468	0.49020147887291227		3	25	cnn_epch100	v3560	Y08WOMTSL
4	12.917923168193443	0.4799410757634413		4	25	cnn_epch100	v3560	Y08WOMTSL
5	12.700334110540958	0.48927561472140574		5	25	cnn_epch100	v3560	Y08WOMTSL
6	12.409606765156797	0.5006968896845596		6	25	cnn_epch100	v3560	Y08WOMTSL
7	12.35732142225392	0.5099415760574214		7	25	cnn_epch100	v3560	Y08WOMTSL
8	12.755291078156468	0.5013166592994172		8	25	cnn_epch100	v3560	Y08WOMTSL
9	13.065117964477505	0.48965373803717965		9	25	cnn_epch100	v3560	Y08WOMTSL
0	12.80719952399154	0.4065111954051451		0	25	cnn_epch100	v3560	Y08WOMTSR
1	12.695022271445293	0.42406809841937887		1	25	cnn_epch100	v3560	Y08WOMTSR
2	12.89093421136883	0.4287222262754852		2	25	cnn_epch100	v3560	Y08WOMTSR
3	13.101252953338856	0.401439294260065		3	25	cnn_epch100	v3560	Y08WOMTSR
4	12.922403659194432	0.4017305548548071		4	25	cnn_epch100	v3560	Y08WOMTSR
5	12.511779490453382	0.41399642858067415		5	25	cnn_epch100	v3560	Y08WOMTSR
6	12.738864573995228	0.41990910724412944		6	25	cnn_epch100	v3560	Y08WOMTSR
7	12.90984517575394	0.407026276781059		7	25	cnn_epch100	v3560	Y08WOMTSR
8	12.97055609821006	0.40435078518298645		8	25	cnn_epch100	v3560	Y08WOMTSR
9	12.65834594338926	0.4160849467667614		9	25	cnn_epch100	v3560	Y08WOMTSR
0	12.166411583129538	0.5856923656148274		0	25	cnn_epch100	v3560	Y04WOMTSL
1	11.976749394142702	0.5879129205039874		1	25	cnn_epch100	v3560	Y04WOMTSL
2	11.775340165014912	0.5868989448593271		2	25	cnn_epch100	v3560	Y04WOMTSL
3	11.621535770865892	0.5789604752184287		3	25	cnn_epch100	v3560	Y04WOMTSL
4	11.729291106604355	0.5930099781739161		4	25	cnn_epch100	v3560	Y04WOMTSL
5	11.406131769937891	0.5778395361286446		5	25	cnn_epch100	v3560	Y04WOMTSL
6	11.753941515954455	0.5742620903158742		6	25	cnn_epch100	v3560	Y04WOMTSL
7	12.103156248112803	0.6065912363825718		7	25	cnn_epch100	v3560	Y04WOMTSL
8	11.323655691686762	0.612038526146182		8	25	cnn_epch100	v3560	Y04WOMTSL
9	11.726757241107704	0.5747154624366625		9	25	cnn_epch100	v3560	Y04WOMTSL
0	11.280201823021708	0.5994912025448231		0	25	cnn_epch100	v3560	Y04WOMTSR
1	11.474898087748764	0.5987204159276006		1	25	cnn_epch100	v3560	Y04WOMTSR
2	10.805511283823655	0.6246470742679395		2	25	cnn_epch100	v3560	Y04WOMTSR
3	11.2031168018545	0.6113277177123188		3	25	cnn_epch100	v3560	Y04WOMTSR
4	11.343621250808232	0.5985408855255727		4	25	cnn_epch100	v3560	Y04WOMTSR
5	10.98010409497669	0.6322050290816302		5	25	cnn_epch100	v3560	Y04WOMTSR
6	10.949369250745908	0.6173228605567808		6	25	cnn_epch100	v3560	Y04WOMTSR
7	10.893567118898083	0.6269189989649155		7	25	cnn_epch100	v3560	Y04WOMTSR
8	11.147561445582811	0.6074492306814446		8	25	cnn_epch100	v3560	Y04WOMTSR
9	11.2956025809838	0.6333013836339247		9	25	cnn_epch100	v3560	Y04WOMTSR
0	12.517441746539248	0.5527430229964203		0	25	cnn_epch100	v3561	Y04WOMTSL
1	12.45017186495256	0.5411521636974652		1	25	cnn_epch100	v3561	Y04WOMTSL
2	12.105182882998108	0.5575276999646478		2	25	cnn_epch100	v3561	Y04WOMTSL
3	12.053742050814648	0.5451927995365817		3	25	cnn_epch100	v3561	Y04WOMTSL
4	12.070288175859384	0.5582770174373323		4	25	cnn_epch100	v3561	Y04WOMTSL
5	11.730230177071622	0.5446232099675444		5	25	cnn_epch100	v3561	Y04WOMTSL
6	11.873407048616912	0.5591636419513626		6	25	cnn_epch100	v3561	Y04WOMTSL
7	12.554376496254717	0.5702431136065648		7	25	cnn_epch100	v3561	Y04WOMTSL
8	11.67141141894676	0.575424028687091		8	25	cnn_epch100	v3561	Y04WOMTSL
9	11.854588293048977	0.5515182019024117		9	25	cnn_epch100	v3561	Y04WOMTSL
0	10.897882964766204	0.628208843060762		0	25	cnn_epch100	v3561	Y04WOMTSR
1	11.649068552251348	0.5934178029322891		1	25	cnn_epch100	v3561	Y04WOMTSR
2	10.900225321242113	0.6170922964605526		2	25	cnn_epch100	v3561	Y04WOMTSR
3	11.982956740052884	0.5547694425677132		3	25	cnn_epch100	v3561	Y04WOMTSR
4	11.448541567949624	0.5989864198749371		4	25	cnn_epch100	v3561	Y04WOMTSR
5	11.05100118423349	0.6256428960256256		5	25	cnn_epch100	v3561	Y04WOMTSR
6	10.960131906505437	0.61524376075102		6	25	cnn_epch100	v3561	Y04WOMTSR
7	10.838219720899827	0.6319415653963034		7	25	cnn_epch100	v3561	Y04WOMTSR
8	11.278002732625064	0.5949769283439434		8	25	cnn_epch100	v3561	Y04WOMTSR
9	11.024776946532729	0.6278630680584603		9	25	cnn_epch100	v3561	Y04WOMTSR
0	12.663948453035708	0.49183138411078275		0	25	cnn_epch100	v3561	Y08WOMTSL
1	13.05357055012646	0.4852350582229739		1	25	cnn_epch100	v3561	Y08WOMTSL
2	12.170812182522068	0.49958667023787184		2	25	cnn_epch100	v3561	Y08WOMTSL
3	13.008918363740907	0.48511213621285226		3	25	cnn_epch100	v3561	Y08WOMTSL
4	12.891966209445386	0.48428888343517473		4	25	cnn_epch100	v3561	Y08WOMTSL
5	12.680144149192255	0.496661950880293		5	25	cnn_epch100	v3561	Y08WOMTSL
6	12.63542333833172	0.48947655196070866		6	25	cnn_epch100	v3561	Y08WOMTSL
7	12.508494610611388	0.5104970394728983		7	25	cnn_epch100	v3561	Y08WOMTSL
8	12.653447146069556	0.5104615672170638		8	25	cnn_epch100	v3561	Y08WOMTSL
9	12.978589111399591	0.5132152924646437		9	25	cnn_epch100	v3561	Y08WOMTSL
0	12.467587008487236	0.46288561116800014		0	25	cnn_epch100	v3561	Y08WOMTSR
1	12.47083120512742	0.4563049554308079		1	25	cnn_epch100	v3561	Y08WOMTSR
2	12.701829316246169	0.467772671984097		2	25	cnn_epch100	v3561	Y08WOMTSR
3	12.809008074019888	0.4402464111947021		3	25	cnn_epch100	v3561	Y08WOMTSR
4	12.605254769109315	0.45161231561299303		4	25	cnn_epch100	v3561	Y08WOMTSR
5	12.212346719678072	0.4601965285265979		5	25	cnn_epch100	v3561	Y08WOMTSR
6	12.48538829340415	0.4639327370856045		6	25	cnn_epch100	v3561	Y08WOMTSR
7	12.770001868337667	0.4549823332698484		7	25	cnn_epch100	v3561	Y08WOMTSR
8	12.5643541048777	0.4563042035841286		8	25	cnn_epch100	v3561	Y08WOMTSR
9	12.326068299100864	0.4581072573053754		9	25	cnn_epch100	v3561	Y08WOMTSR
0	13.0248267065699	0.4362177230128672		0	25	cnn_epch100	v3562	Y08WOMTSR
1	12.242372370401506	0.4851650321078323		1	25	cnn_epch100	v3562	Y08WOMTSR
2	12.496927322520174	0.48015159596888196		2	25	cnn_epch100	v3562	Y08WOMTSR
3	12.68732185684888	0.4455826196885611		3	25	cnn_epch100	v3562	Y08WOMTSR
4	12.50241591734495	0.46211451887841903		4	25	cnn_epch100	v3562	Y08WOMTSR
5	12.214008760390229	0.45751091444423525		5	25	cnn_epch100	v3562	Y08WOMTSR
6	12.155221414977865	0.48224023664531507		6	25	cnn_epch100	v3562	Y08WOMTSR
7	12.545510950799208	0.46137978764946364		7	25	cnn_epch100	v3562	Y08WOMTSR
8	12.565799626067884	0.4510957574875927		8	25	cnn_epch100	v3562	Y08WOMTSR
9	12.308800293151588	0.46728016523165194		9	25	cnn_epch100	v3562	Y08WOMTSR
0	12.916435560142132	0.46310600719617184		0	25	cnn_epch100	v3562	Y08WOMTSL
1	13.097143773303134	0.4795377666805995		1	25	cnn_epch100	v3562	Y08WOMTSL
2	12.32446364033065	0.48703901497574065		2	25	cnn_epch100	v3562	Y08WOMTSL
3	13.18634842520484	0.4630730095628954		3	25	cnn_epch100	v3562	Y08WOMTSL
4	12.952452472521088	0.47712948865699406		4	25	cnn_epch100	v3562	Y08WOMTSL
5	12.810916458470516	0.4730887865808023		5	25	cnn_epch100	v3562	Y08WOMTSL
6	12.738683755651746	0.47418877450357777		6	25	cnn_epch100	v3562	Y08WOMTSL
7	12.55199249628794	0.4944568456843704		7	25	cnn_epch100	v3562	Y08WOMTSL
8	12.807506158010328	0.49268271939781205		8	25	cnn_epch100	v3562	Y08WOMTSL
9	12.893266963530564	0.5019328528464168		9	25	cnn_epch100	v3562	Y08WOMTSL
0	11.974679180148312	0.5159640872979862		0	25	cnn_epch100	v3562	Y04WOMTSR
1	12.397713384720529	0.4921267719802222		1	25	cnn_epch100	v3562	Y04WOMTSR
2	11.887778012344771	0.5140781598278182		2	25	cnn_epch100	v3562	Y04WOMTSR
3	12.972592748616124	0.4234744539173167		3	25	cnn_epch100	v3562	Y04WOMTSR
4	12.894578784565208	0.4614691808288145		4	25	cnn_epch100	v3562	Y04WOMTSR
5	12.346704103827896	0.5006111959375512		5	25	cnn_epch100	v3562	Y04WOMTSR
6	12.104028377590025	0.5130521223250121		6	25	cnn_epch100	v3562	Y04WOMTSR
7	12.133321284826849	0.5033407089984028		7	25	cnn_epch100	v3562	Y04WOMTSR
8	12.416380514871962	0.4704157599593796		8	25	cnn_epch100	v3562	Y04WOMTSR
9	12.21210160657662	0.5081552376970282		9	25	cnn_epch100	v3562	Y04WOMTSR
0	12.177894157592466	0.590626761316505		0	25	cnn_epch100	v3562	Y04WOMTSL
1	12.019956284724492	0.5914813275312296		1	25	cnn_epch100	v3562	Y04WOMTSL
2	11.819448567220784	0.5842328813083476		2	25	cnn_epch100	v3562	Y04WOMTSL
3	11.803847837591483	0.5674776691614715		3	25	cnn_epch100	v3562	Y04WOMTSL
4	11.690408347240933	0.5956417677174403		4	25	cnn_epch100	v3562	Y04WOMTSL
5	11.485077705877044	0.5690748998704838		5	25	cnn_epch100	v3562	Y04WOMTSL
6	11.966752437846008	0.5608236418757383		6	25	cnn_epch100	v3562	Y04WOMTSL
7	12.037584613885429	0.5924594092472184		7	25	cnn_epch100	v3562	Y04WOMTSL
8	11.498406352592491	0.5952214232618226		8	25	cnn_epch100	v3562	Y04WOMTSL
9	11.694705710666629	0.5685463548831101		9	25	cnn_epch100	v3562	Y04WOMTSL
0	11.095077124288077	0.6326085229389846		0	25	cnn_epch100	v3563	Y04WOMTSR
1	11.466095774053	0.5957220253869229		1	25	cnn_epch100	v3563	Y04WOMTSR
2	10.901098671153434	0.6211236470295499		2	25	cnn_epch100	v3563	Y04WOMTSR
3	11.361005135198267	0.6112366238324142		3	25	cnn_epch100	v3563	Y04WOMTSR
4	11.32348178127784	0.5988999619153701		4	25	cnn_epch100	v3563	Y04WOMTSR
5	11.248283797606463	0.6331700838869558		5	25	cnn_epch100	v3563	Y04WOMTSR
6	10.936468020217006	0.6188503851293079		6	25	cnn_epch100	v3563	Y04WOMTSR
7	11.178639763033926	0.6180863798213266		7	25	cnn_epch100	v3563	Y04WOMTSR
8	11.29704151500952	0.5951622939489295		8	25	cnn_epch100	v3563	Y04WOMTSR
9	11.133831086524811	0.6185578508146974		9	25	cnn_epch100	v3563	Y04WOMTSR
0	12.534781128440605	0.442791983398065		0	25	cnn_epch100	v3563	Y08WOMTSR
1	12.738498224254904	0.42162733382875117		1	25	cnn_epch100	v3563	Y08WOMTSR
2	12.911478887188856	0.4483993362230263		2	25	cnn_epch100	v3563	Y08WOMTSR
3	12.771583285728214	0.4300285927515679		3	25	cnn_epch100	v3563	Y08WOMTSR
4	12.757421640816466	0.4329026825509636		4	25	cnn_epch100	v3563	Y08WOMTSR
5	12.572525475256706	0.4252400496869019		5	25	cnn_epch100	v3563	Y08WOMTSR
6	12.4825437889845	0.43491150076064844		6	25	cnn_epch100	v3563	Y08WOMTSR
7	12.676631428331577	0.44333856189191373		7	25	cnn_epch100	v3563	Y08WOMTSR
8	12.725830744685693	0.43589316975385795		8	25	cnn_epch100	v3563	Y08WOMTSR
9	12.475000911697109	0.4381898893847706		9	25	cnn_epch100	v3563	Y08WOMTSR
0	12.27967467861458	0.5833005120824655		0	25	cnn_epch100	v3563	Y04WOMTSL
1	12.373078180266186	0.5610204426635675		1	25	cnn_epch100	v3563	Y04WOMTSL
2	11.968846411838651	0.5686675401957478		2	25	cnn_epch100	v3563	Y04WOMTSL
3	11.780650191861044	0.5639929810837241		3	25	cnn_epch100	v3563	Y04WOMTSL
4	11.991884028335091	0.570851252074413		4	25	cnn_epch100	v3563	Y04WOMTSL
5	11.497382487777672	0.566975079303947		5	25	cnn_epch100	v3563	Y04WOMTSL
6	12.000269180184851	0.5485462403234229		6	25	cnn_epch100	v3563	Y04WOMTSL
7	12.190107666366838	0.5848816769012195		7	25	cnn_epch100	v3563	Y04WOMTSL
8	11.59348836246979	0.5870808200157238		8	25	cnn_epch100	v3563	Y04WOMTSL
9	12.99508896861344	0.5225366164065186		9	25	cnn_epch100	v3563	Y04WOMTSL
0	12.716932276842092	0.49304634434843164		0	25	cnn_epch100	v3563	Y08WOMTSL
1	13.104772817919732	0.4819112354810931		1	25	cnn_epch100	v3563	Y08WOMTSL
2	12.159696333346671	0.5123904296657259		2	25	cnn_epch100	v3563	Y08WOMTSL
3	12.841087267962603	0.49812874837034965		3	25	cnn_epch100	v3563	Y08WOMTSL
4	12.636362276361991	0.5113997608533041		4	25	cnn_epch100	v3563	Y08WOMTSL
5	12.663797034538817	0.49619157251840323		5	25	cnn_epch100	v3563	Y08WOMTSL
6	12.489067111148916	0.4892367301937798		6	25	cnn_epch100	v3563	Y08WOMTSL
7	12.585778886376604	0.515777476351884		7	25	cnn_epch100	v3563	Y08WOMTSL
8	12.776050950334351	0.5179292145189267		8	25	cnn_epch100	v3563	Y08WOMTSL
9	12.734432433176782	0.5218644265075824		9	25	cnn_epch100	v3563	Y08WOMTSL
0	10.825167567618978	0.6321729275639102		0	25	cnn_epch100	v3564	Y04WOMTSR
1	11.558251065109932	0.5983893359894268		1	25	cnn_epch100	v3564	Y04WOMTSR
2	10.855564684210185	0.6202503545508		2	25	cnn_epch100	v3564	Y04WOMTSR
3	11.916200201307367	0.544573725681837		3	25	cnn_epch100	v3564	Y04WOMTSR
4	11.468987501642466	0.5885900909400695		4	25	cnn_epch100	v3564	Y04WOMTSR
5	11.056098098533546	0.6280304369732255		5	25	cnn_epch100	v3564	Y04WOMTSR
6	11.01617127471221	0.6142185233567583		6	25	cnn_epch100	v3564	Y04WOMTSR
7	10.960094758182128	0.6210511126765675		7	25	cnn_epch100	v3564	Y04WOMTSR
8	11.34008328598877	0.5937260839649644		8	25	cnn_epch100	v3564	Y04WOMTSR
9	11.171594589536705	0.6274053626180841		9	25	cnn_epch100	v3564	Y04WOMTSR
0	12.602034578329103	0.5467048630545344		0	25	cnn_epch100	v3564	Y04WOMTSL
1	12.985161878851232	0.4916160368859024		1	25	cnn_epch100	v3564	Y04WOMTSL
2	12.534692647590246	0.521215114423552		2	25	cnn_epch100	v3564	Y04WOMTSL
3	11.971203194376471	0.5434430834366428		3	25	cnn_epch100	v3564	Y04WOMTSL
4	12.329559631968513	0.5295875527759962		4	25	cnn_epch100	v3564	Y04WOMTSL
5	11.667560150047006	0.5483476739957577		5	25	cnn_epch100	v3564	Y04WOMTSL
6	12.128501291427057	0.5419502996340875		6	25	cnn_epch100	v3564	Y04WOMTSL
7	12.470827516633644	0.5500591469726723		7	25	cnn_epch100	v3564	Y04WOMTSL
8	11.829997690171092	0.5590801872354233		8	25	cnn_epch100	v3564	Y04WOMTSL
9	12.114816456094571	0.523610746816023		9	25	cnn_epch100	v3564	Y04WOMTSL
0	12.91285017128741	0.40793508144840607		0	25	cnn_epch100	v3564	Y08WOMTSR
1	12.48156056300835	0.4549505613518562		1	25	cnn_epch100	v3564	Y08WOMTSR
2	12.658107093233037	0.4600194513953938		2	25	cnn_epch100	v3564	Y08WOMTSR
3	12.908091486810097	0.41718866652964415		3	25	cnn_epch100	v3564	Y08WOMTSR
4	12.838179703252854	0.43083372902453354		4	25	cnn_epch100	v3564	Y08WOMTSR
5	12.45233620492512	0.42561028686170604		5	25	cnn_epch100	v3564	Y08WOMTSR
6	12.643869262288527	0.42699231975347735		6	25	cnn_epch100	v3564	Y08WOMTSR
7	12.777568378027048	0.4297598029911715		7	25	cnn_epch100	v3564	Y08WOMTSR
8	12.943810256038196	0.4185149962327596		8	25	cnn_epch100	v3564	Y08WOMTSR
9	12.8583365241328	0.42403875573205596		9	25	cnn_epch100	v3564	Y08WOMTSR
0	12.75228999039308	0.49282211264016285		0	25	cnn_epch100	v3564	Y08WOMTSL
1	12.8817585991531	0.5069332079735043		1	25	cnn_epch100	v3564	Y08WOMTSL
2	12.11471046781509	0.5189339160503998		2	25	cnn_epch100	v3564	Y08WOMTSL
3	13.099643092804548	0.49872323609128727		3	25	cnn_epch100	v3564	Y08WOMTSL
4	12.621341989613368	0.5126826067184179		4	25	cnn_epch100	v3564	Y08WOMTSL
5	12.668854899330912	0.5002281846700705		5	25	cnn_epch100	v3564	Y08WOMTSL
6	12.495923662277091	0.49947018818023553		6	25	cnn_epch100	v3564	Y08WOMTSL
7	12.144595507895117	0.5279523102813695		7	25	cnn_epch100	v3564	Y08WOMTSL
8	12.577442897765556	0.5192902470059416		8	25	cnn_epch100	v3564	Y08WOMTSL
9	12.747041359058322	0.5192968399475582		9	25	cnn_epch100	v3564	Y08WOMTSL
0	12.809537066015416	0.47760963604742257		0	25	cnn_epch100	v3565	Y08WOMTSL
1	13.278669787272742	0.4603365645572231		1	25	cnn_epch100	v3565	Y08WOMTSL
2	12.103802538612866	0.5061916975939931		2	25	cnn_epch100	v3565	Y08WOMTSL
3	13.233377518508808	0.4522066554645228		3	25	cnn_epch100	v3565	Y08WOMTSL
4	12.987563747860335	0.4746704976040263		4	25	cnn_epch100	v3565	Y08WOMTSL
5	12.75874908042879	0.4818131744293463		5	25	cnn_epch100	v3565	Y08WOMTSL
6	12.70114922324978	0.46208900576185946		6	25	cnn_epch100	v3565	Y08WOMTSL
7	12.483896586217062	0.49857554379626645		7	25	cnn_epch100	v3565	Y08WOMTSL
8	12.918233408627096	0.4802562796680901		8	25	cnn_epch100	v3565	Y08WOMTSL
9	13.215530907647793	0.4772715114438014		9	25	cnn_epch100	v3565	Y08WOMTSL
0	12.833695698607716	0.4097049841442317		0	25	cnn_epch100	v3565	Y08WOMTSR
1	12.94722442510085	0.411718266755451		1	25	cnn_epch100	v3565	Y08WOMTSR
2	12.932668003658844	0.436408321260377		2	25	cnn_epch100	v3565	Y08WOMTSR
3	12.850450508372608	0.42173333299156207		3	25	cnn_epch100	v3565	Y08WOMTSR
4	12.845886752271364	0.41512351137224035		4	25	cnn_epch100	v3565	Y08WOMTSR
5	12.55422672830505	0.4129417692384544		5	25	cnn_epch100	v3565	Y08WOMTSR
6	12.477108008427946	0.4427923125385484		6	25	cnn_epch100	v3565	Y08WOMTSR
7	12.675308009085658	0.4458921211014787		7	25	cnn_epch100	v3565	Y08WOMTSR
8	12.77861336116842	0.4259039091065131		8	25	cnn_epch100	v3565	Y08WOMTSR
9	12.620122073489329	0.4185342467135745		9	25	cnn_epch100	v3565	Y08WOMTSR
0	12.306858140808322	0.5696316657657821		0	25	cnn_epch100	v3565	Y04WOMTSL
1	12.132782889971043	0.5681888097125644		1	25	cnn_epch100	v3565	Y04WOMTSL
2	12.174476548889633	0.5610366992985102		2	25	cnn_epch100	v3565	Y04WOMTSL
3	11.741972415312386	0.569349169786852		3	25	cnn_epch100	v3565	Y04WOMTSL
4	11.818286051129926	0.5823489584321786		4	25	cnn_epch100	v3565	Y04WOMTSL
5	11.858064088697493	0.5600832312507765		5	25	cnn_epch100	v3565	Y04WOMTSL
6	12.102905470559442	0.5537655885971546		6	25	cnn_epch100	v3565	Y04WOMTSL
7	12.218513789470132	0.5825586266531297		7	25	cnn_epch100	v3565	Y04WOMTSL
8	11.644184169590504	0.5915224407878594		8	25	cnn_epch100	v3565	Y04WOMTSL
9	12.389208456228586	0.5062653856264206		9	25	cnn_epch100	v3565	Y04WOMTSL
0	10.981386637995792	0.6206881621087152		0	25	cnn_epch100	v3565	Y04WOMTSR
1	11.427815405169476	0.5971923889619659		1	25	cnn_epch100	v3565	Y04WOMTSR
2	10.921266116299227	0.6180803524890085		2	25	cnn_epch100	v3565	Y04WOMTSR
3	11.265542004239968	0.6039863147083452		3	25	cnn_epch100	v3565	Y04WOMTSR
4	11.519351323776148	0.5984002176936147		4	25	cnn_epch100	v3565	Y04WOMTSR
5	11.149911079542289	0.6178562900763706		5	25	cnn_epch100	v3565	Y04WOMTSR
6	11.051943546939112	0.6081264977887277		6	25	cnn_epch100	v3565	Y04WOMTSR
7	11.049057789111314	0.6175168185388467		7	25	cnn_epch100	v3565	Y04WOMTSR
8	11.200822224601184	0.6002560315690543		8	25	cnn_epch100	v3565	Y04WOMTSR
9	11.060088248570722	0.6257730522929463		9	25	cnn_epch100	v3565	Y04WOMTSR
0	13.113706988267866	0.4370749320714713		0	25	cnn_epch100	v3566	Y08WOMTSL
1	13.6849305649151	0.41172745162113117		1	25	cnn_epch100	v3566	Y08WOMTSL
2	12.546915047672131	0.45140419051308567		2	25	cnn_epch100	v3566	Y08WOMTSL
3	13.61763305955713	0.425518870541073		3	25	cnn_epch100	v3566	Y08WOMTSL
4	13.229923972844157	0.43939199402406154		4	25	cnn_epch100	v3566	Y08WOMTSL
5	13.04045089747935	0.45350884829554833		5	25	cnn_epch100	v3566	Y08WOMTSL
6	12.66608330585227	0.46883439812155997		6	25	cnn_epch100	v3566	Y08WOMTSL
7	12.835368032215069	0.44661519204015115		7	25	cnn_epch100	v3566	Y08WOMTSL
8	13.146641023214292	0.46594153463294113		8	25	cnn_epch100	v3566	Y08WOMTSL
9	13.263329968394483	0.4665798462423824		9	25	cnn_epch100	v3566	Y08WOMTSL
0	11.845187400733645	0.613227358207401		0	25	cnn_epch100	v3566	Y04WOMTSL
1	11.789623082557776	0.6094411155636922		1	25	cnn_epch100	v3566	Y04WOMTSL
2	11.703262964265386	0.5992293167833708		2	25	cnn_epch100	v3566	Y04WOMTSL
3	11.58843315417606	0.596215718620057		3	25	cnn_epch100	v3566	Y04WOMTSL
4	11.64841611371124	0.6045142417767542		4	25	cnn_epch100	v3566	Y04WOMTSL
5	11.305764112648166	0.5915233111921107		5	25	cnn_epch100	v3566	Y04WOMTSL
6	11.44090054238788	0.601490115025213		6	25	cnn_epch100	v3566	Y04WOMTSL
7	11.800393831788522	0.6271269453908871		7	25	cnn_epch100	v3566	Y04WOMTSL
8	11.3203648362059	0.6143047138674491		8	25	cnn_epch100	v3566	Y04WOMTSL
9	11.601973739619645	0.5794403416936129		9	25	cnn_epch100	v3566	Y04WOMTSL
0	12.043337519514994	0.5118838429240063		0	25	cnn_epch100	v3566	Y08WOMTSR
1	12.048939911896715	0.5104469585631107		1	25	cnn_epch100	v3566	Y08WOMTSR
2	11.961387032152167	0.5446355872617528		2	25	cnn_epch100	v3566	Y08WOMTSR
3	12.246772851124456	0.5130168918765219		3	25	cnn_epch100	v3566	Y08WOMTSR
4	12.046949702506788	0.5266626641918629		4	25	cnn_epch100	v3566	Y08WOMTSR
5	11.703228551953703	0.5236950425132287		5	25	cnn_epch100	v3566	Y08WOMTSR
6	11.695431012518991	0.5585530216892708		6	25	cnn_epch100	v3566	Y08WOMTSR
7	11.98580911457152	0.5311974431464772		7	25	cnn_epch100	v3566	Y08WOMTSR
8	11.994624604880768	0.5233362631362296		8	25	cnn_epch100	v3566	Y08WOMTSR
9	11.74245098131924	0.5350763067018702		9	25	cnn_epch100	v3566	Y08WOMTSR
0	12.336432020433236	0.4698462313542585		0	25	cnn_epch100	v3566	Y04WOMTSR
1	12.813657453770247	0.4479188222403162		1	25	cnn_epch100	v3566	Y04WOMTSR
2	12.553311984063477	0.4664843758453193		2	25	cnn_epch100	v3566	Y04WOMTSR
3	12.551034331762017	0.4678153701442243		3	25	cnn_epch100	v3566	Y04WOMTSR
4	13.021276546338315	0.43394238559220616		4	25	cnn_epch100	v3566	Y04WOMTSR
5	12.695682706864607	0.4515258063770506		5	25	cnn_epch100	v3566	Y04WOMTSR
6	12.261473871579843	0.4777714039275051		6	25	cnn_epch100	v3566	Y04WOMTSR
7	12.379564217809891	0.4727127352744417		7	25	cnn_epch100	v3566	Y04WOMTSR
8	12.609762965212074	0.43736481449617937		8	25	cnn_epch100	v3566	Y04WOMTSR
9	12.454973537986051	0.47883601188938024		9	25	cnn_epch100	v3566	Y04WOMTSR
0	12.756701810826954	0.41782631737625137		0	25	cnn_epch100	v3567	Y08WOMTSR
1	13.004634752950974	0.4225015485120789		1	25	cnn_epch100	v3567	Y08WOMTSR
2	12.92982015824638	0.4404079100240009		2	25	cnn_epch100	v3567	Y08WOMTSR
3	12.86432796424306	0.421973060629324		3	25	cnn_epch100	v3567	Y08WOMTSR
4	12.740303965360068	0.43203233645579475		4	25	cnn_epch100	v3567	Y08WOMTSR
5	12.712306825018167	0.40777791944572783		5	25	cnn_epch100	v3567	Y08WOMTSR
6	12.580798853624575	0.445037675193851		6	25	cnn_epch100	v3567	Y08WOMTSR
7	12.692506228025044	0.4434790152420945		7	25	cnn_epch100	v3567	Y08WOMTSR
8	12.752023449198154	0.4278175666992565		8	25	cnn_epch100	v3567	Y08WOMTSR
9	12.691525866637583	0.40973558702764595		9	25	cnn_epch100	v3567	Y08WOMTSR
0	12.09146588463883	0.5936043317997297		0	25	cnn_epch100	v3567	Y04WOMTSL
1	11.903470058516504	0.5909932614212781		1	25	cnn_epch100	v3567	Y04WOMTSL
2	11.936459528850046	0.5730599333068562		2	25	cnn_epch100	v3567	Y04WOMTSL
3	11.735897273054666	0.5856089849604151		3	25	cnn_epch100	v3567	Y04WOMTSL
4	11.776428445664784	0.5866182512634411		4	25	cnn_epch100	v3567	Y04WOMTSL
5	11.526025329855688	0.5708546756057832		5	25	cnn_epch100	v3567	Y04WOMTSL
6	11.77000893241964	0.574246875379578		6	25	cnn_epch100	v3567	Y04WOMTSL
7	12.033217058402924	0.6032744131374893		7	25	cnn_epch100	v3567	Y04WOMTSL
8	11.406559275114311	0.6112786332123612		8	25	cnn_epch100	v3567	Y04WOMTSL
9	11.76213651866699	0.5750993481287733		9	25	cnn_epch100	v3567	Y04WOMTSL
0	12.951736987350827	0.46891463559298524		0	25	cnn_epch100	v3567	Y08WOMTSL
1	13.20095556560548	0.4725664988869953		1	25	cnn_epch100	v3567	Y08WOMTSL
2	12.368564179057255	0.4870373888970193		2	25	cnn_epch100	v3567	Y08WOMTSL
3	13.023686237888992	0.4757919315715808		3	25	cnn_epch100	v3567	Y08WOMTSL
4	12.819532420633143	0.4926307019041275		4	25	cnn_epch100	v3567	Y08WOMTSL
5	12.71601449424144	0.4874683908862205		5	25	cnn_epch100	v3567	Y08WOMTSL
6	12.538515786372487	0.4823214529337499		6	25	cnn_epch100	v3567	Y08WOMTSL
7	12.584013745354993	0.476893019594211		7	25	cnn_epch100	v3567	Y08WOMTSL
8	12.907185507417358	0.4962576786605559		8	25	cnn_epch100	v3567	Y08WOMTSL
9	13.02600584194498	0.49252930112528276		9	25	cnn_epch100	v3567	Y08WOMTSL
0	12.117750204019451	0.5019938828787589		0	25	cnn_epch100	v3567	Y04WOMTSR
1	12.615742406332854	0.47071149959241465		1	25	cnn_epch100	v3567	Y04WOMTSR
2	12.080845946895412	0.4941777933911082		2	25	cnn_epch100	v3567	Y04WOMTSR
3	12.343749688082772	0.48714043215024944		3	25	cnn_epch100	v3567	Y04WOMTSR
4	12.699510794052724	0.4507395976135525		4	25	cnn_epch100	v3567	Y04WOMTSR
5	12.494604388091188	0.47060825362277525		5	25	cnn_epch100	v3567	Y04WOMTSR
6	12.251700154320668	0.4755095567014443		6	25	cnn_epch100	v3567	Y04WOMTSR
7	12.45315773852637	0.4614887136764375		7	25	cnn_epch100	v3567	Y04WOMTSR
8	12.321977771686004	0.48692344018667544		8	25	cnn_epch100	v3567	Y04WOMTSR
9	12.364452621625784	0.48637395507210074		9	25	cnn_epch100	v3567	Y04WOMTSR
0	13.178257791762032	0.3639893012981278		0	25	cnn_epch100	v3568	Y08WOMTSR
1	13.03291306091674	0.3871192578906574		1	25	cnn_epch100	v3568	Y08WOMTSR
2	13.02329966534967	0.4063390863471119		2	25	cnn_epch100	v3568	Y08WOMTSR
3	13.27235573876642	0.3639165092601168		3	25	cnn_epch100	v3568	Y08WOMTSR
4	13.070920499300678	0.37876420242540315		4	25	cnn_epch100	v3568	Y08WOMTSR
5	12.898354758430807	0.36074307174214204		5	25	cnn_epch100	v3568	Y08WOMTSR
6	12.778834641937202	0.3905991393528932		6	25	cnn_epch100	v3568	Y08WOMTSR
7	12.97490061613328	0.4001158838747324		7	25	cnn_epch100	v3568	Y08WOMTSR
8	13.221014772016698	0.386442262174914		8	25	cnn_epch100	v3568	Y08WOMTSR
9	12.918156413957895	0.38422548380893545		9	25	cnn_epch100	v3568	Y08WOMTSR
0	12.031955045122237	0.5089875210180198		0	25	cnn_epch100	v3568	Y04WOMTSR
1	12.434112300443832	0.49133327387186265		1	25	cnn_epch100	v3568	Y04WOMTSR
2	11.906724577981556	0.5098996546988267		2	25	cnn_epch100	v3568	Y04WOMTSR
3	12.376174345479097	0.486945803546085		3	25	cnn_epch100	v3568	Y04WOMTSR
4	12.40646646265908	0.4817329791350906		4	25	cnn_epch100	v3568	Y04WOMTSR
5	12.48916486745775	0.4795466704492175		5	25	cnn_epch100	v3568	Y04WOMTSR
6	12.027042184007176	0.5021924320694501		6	25	cnn_epch100	v3568	Y04WOMTSR
7	12.2021193523781	0.4939656352394028		7	25	cnn_epch100	v3568	Y04WOMTSR
8	12.32916241618865	0.4862624439582285		8	25	cnn_epch100	v3568	Y04WOMTSR
9	12.141993104907275	0.5135948720721788		9	25	cnn_epch100	v3568	Y04WOMTSR
0	12.222033591952998	0.5984529129786157		0	25	cnn_epch100	v3568	Y04WOMTSL
1	11.974731022387047	0.5896016173428632		1	25	cnn_epch100	v3568	Y04WOMTSL
2	11.758342052978032	0.5913694302459411		2	25	cnn_epch100	v3568	Y04WOMTSL
3	11.563983101624498	0.5902692959252863		3	25	cnn_epch100	v3568	Y04WOMTSL
4	11.713415449356692	0.5941402581058788		4	25	cnn_epch100	v3568	Y04WOMTSL
5	11.45266487717534	0.5812712145233829		5	25	cnn_epch100	v3568	Y04WOMTSL
6	11.70708168342238	0.5779107350102791		6	25	cnn_epch100	v3568	Y04WOMTSL
7	12.001467174434303	0.6035520249928015		7	25	cnn_epch100	v3568	Y04WOMTSL
8	11.322058648273044	0.6134031769680455		8	25	cnn_epch100	v3568	Y04WOMTSL
9	11.58592004409056	0.5828701261655063		9	25	cnn_epch100	v3568	Y04WOMTSL
0	13.124903278261426	0.43960484970184066		0	25	cnn_epch100	v3568	Y08WOMTSL
1	13.48683174753503	0.43676479676286645		1	25	cnn_epch100	v3568	Y08WOMTSL
2	12.443250607128832	0.4712934586285022		2	25	cnn_epch100	v3568	Y08WOMTSL
3	13.249915210227131	0.45693226309434065		3	25	cnn_epch100	v3568	Y08WOMTSL
4	13.00771118065366	0.46893569312489636		4	25	cnn_epch100	v3568	Y08WOMTSL
5	12.778326536383618	0.47771221294488303		5	25	cnn_epch100	v3568	Y08WOMTSL
6	12.6502529942817	0.4753399250272097		6	25	cnn_epch100	v3568	Y08WOMTSL
7	12.687577949811114	0.46863793454822195		7	25	cnn_epch100	v3568	Y08WOMTSL
8	12.975490153243154	0.4742118119179378		8	25	cnn_epch100	v3568	Y08WOMTSL
9	13.10942732497161	0.48543241626397055		9	25	cnn_epch100	v3568	Y08WOMTSL
0	12.65811358475996	0.49137358832332134		0	25	cnn_epch100	v3569	Y08WOMTSL
1	12.913210372594882	0.5069342266628152		1	25	cnn_epch100	v3569	Y08WOMTSL
2	12.171726642712656	0.5084634482708638		2	25	cnn_epch100	v3569	Y08WOMTSL
3	12.855509465838905	0.4957112374927221		3	25	cnn_epch100	v3569	Y08WOMTSL
4	12.772498925927522	0.49832567269214934		4	25	cnn_epch100	v3569	Y08WOMTSL
5	12.426704039277434	0.5208228633228462		5	25	cnn_epch100	v3569	Y08WOMTSL
6	12.395397951382744	0.5019642557751404		6	25	cnn_epch100	v3569	Y08WOMTSL
7	12.319520799768169	0.5175807945714576		7	25	cnn_epch100	v3569	Y08WOMTSL
8	12.73125885776875	0.5084173755618623		8	25	cnn_epch100	v3569	Y08WOMTSL
9	12.787857500822003	0.5153887202065695		9	25	cnn_epch100	v3569	Y08WOMTSL
0	12.083171633077864	0.5939218860276769		0	25	cnn_epch100	v3569	Y04WOMTSL
1	11.979390935587334	0.5972637108419355		1	25	cnn_epch100	v3569	Y04WOMTSL
2	11.852778075227382	0.5808979329217036		2	25	cnn_epch100	v3569	Y04WOMTSL
3	11.85438832480358	0.577204354172415		3	25	cnn_epch100	v3569	Y04WOMTSL
4	11.774104693864825	0.5927146028664445		4	25	cnn_epch100	v3569	Y04WOMTSL
5	11.494465228358504	0.5681496221082052		5	25	cnn_epch100	v3569	Y04WOMTSL
6	11.616655954084829	0.5846319102565481		6	25	cnn_epch100	v3569	Y04WOMTSL
7	11.83730972197521	0.6093966150300801		7	25	cnn_epch100	v3569	Y04WOMTSL
8	11.347132441729382	0.6112853663638268		8	25	cnn_epch100	v3569	Y04WOMTSL
9	11.65670178057062	0.5775186313200665		9	25	cnn_epch100	v3569	Y04WOMTSL
0	12.811701457528676	0.4173180086664482		0	25	cnn_epch100	v3569	Y08WOMTSR
1	12.764661234318138	0.42049160594668444		1	25	cnn_epch100	v3569	Y08WOMTSR
2	13.034290740125265	0.4444879955257511		2	25	cnn_epch100	v3569	Y08WOMTSR
3	12.811630556837656	0.42861826833632993		3	25	cnn_epch100	v3569	Y08WOMTSR
4	12.850818066619404	0.43771549879098265		4	25	cnn_epch100	v3569	Y08WOMTSR
5	12.49420567818436	0.4180712105210302		5	25	cnn_epch100	v3569	Y08WOMTSR
6	12.400001141031586	0.4485291166021745		6	25	cnn_epch100	v3569	Y08WOMTSR
7	12.661963148881105	0.44843745166048177		7	25	cnn_epch100	v3569	Y08WOMTSR
8	12.763953811427324	0.42867225825272137		8	25	cnn_epch100	v3569	Y08WOMTSR
9	12.67728510932914	0.4153130838809706		9	25	cnn_epch100	v3569	Y08WOMTSR
0	12.067044718464064	0.5093828755162619		0	25	cnn_epch100	v3569	Y04WOMTSR
1	12.303124365793144	0.505699760802486		1	25	cnn_epch100	v3569	Y04WOMTSR
2	11.881028661883676	0.5139094644586664		2	25	cnn_epch100	v3569	Y04WOMTSR
3	12.050402306470971	0.5229256645711731		3	25	cnn_epch100	v3569	Y04WOMTSR
4	12.467875559722906	0.4892672577805841		4	25	cnn_epch100	v3569	Y04WOMTSR
5	12.229046320030475	0.5043377288682966		5	25	cnn_epch100	v3569	Y04WOMTSR
6	12.048116614181131	0.5068637218570698		6	25	cnn_epch100	v3569	Y04WOMTSR
7	12.028951561830056	0.5170441267590237		7	25	cnn_epch100	v3569	Y04WOMTSR
8	12.631460076472912	0.5060341114220329		8	25	cnn_epch100	v3569	Y04WOMTSR
9	12.110773220856412	0.5230425812825283		9	25	cnn_epch100	v3569	Y04WOMTSR
0	12.617201851327826	0.543959141136572		0	25	cnn_epch100	v3570	Y04WOMTSL
1	12.351670475454588	0.5479333392753565		1	25	cnn_epch100	v3570	Y04WOMTSL
2	12.240333134697735	0.5524906422614515		2	25	cnn_epch100	v3570	Y04WOMTSL
3	12.131332073000252	0.5311155595592589		3	25	cnn_epch100	v3570	Y04WOMTSL
4	12.252850926227822	0.5428192381631557		4	25	cnn_epch100	v3570	Y04WOMTSL
5	12.037446547148209	0.5439394237666945		5	25	cnn_epch100	v3570	Y04WOMTSL
6	12.08099078461568	0.5399117445822801		6	25	cnn_epch100	v3570	Y04WOMTSL
7	12.36299972891634	0.5640841635634058		7	25	cnn_epch100	v3570	Y04WOMTSL
8	11.870741040663146	0.5547499667547816		8	25	cnn_epch100	v3570	Y04WOMTSL
9	12.177536049588625	0.5333763992836271		9	25	cnn_epch100	v3570	Y04WOMTSL
0	12.228515928366258	0.4875657097475009		0	25	cnn_epch100	v3570	Y04WOMTSR
1	12.773299878861009	0.4487876768098552		1	25	cnn_epch100	v3570	Y04WOMTSR
2	12.089547563599304	0.48529187502288396		2	25	cnn_epch100	v3570	Y04WOMTSR
3	13.170771506627542	0.37699763923153806		3	25	cnn_epch100	v3570	Y04WOMTSR
4	13.452087519749726	0.4410945521201574		4	25	cnn_epch100	v3570	Y04WOMTSR
5	12.636885912059272	0.4523933065647649		5	25	cnn_epch100	v3570	Y04WOMTSR
6	12.513049025683337	0.44830925433430435		6	25	cnn_epch100	v3570	Y04WOMTSR
7	12.472899832958555	0.4531674275847096		7	25	cnn_epch100	v3570	Y04WOMTSR
8	12.520783886996032	0.45362532747528667		8	25	cnn_epch100	v3570	Y04WOMTSR
9	12.468405005389725	0.47608548531180966		9	25	cnn_epch100	v3570	Y04WOMTSR
0	12.789596072627532	0.4848835789095467		0	25	cnn_epch100	v3570	Y08WOMTSL
1	12.937268656513885	0.5028640764914386		1	25	cnn_epch100	v3570	Y08WOMTSL
2	12.243144917968175	0.49441396331594256		2	25	cnn_epch100	v3570	Y08WOMTSL
3	13.080973393456372	0.5086614048058603		3	25	cnn_epch100	v3570	Y08WOMTSL
4	12.66737058788325	0.5165070647217466		4	25	cnn_epch100	v3570	Y08WOMTSL
5	12.706043048140906	0.49179008751471864		5	25	cnn_epch100	v3570	Y08WOMTSL
6	12.33885827376856	0.5072467292730349		6	25	cnn_epch100	v3570	Y08WOMTSL
7	12.237721413977564	0.5210098729450497		7	25	cnn_epch100	v3570	Y08WOMTSL
8	12.58589356781698	0.5207751645890351		8	25	cnn_epch100	v3570	Y08WOMTSL
9	12.693253271165108	0.5274811972256114		9	25	cnn_epch100	v3570	Y08WOMTSL
0	11.967807326579262	0.5205755147668978		0	25	cnn_epch100	v3570	Y08WOMTSR
1	12.378939020234242	0.49846568476920794		1	25	cnn_epch100	v3570	Y08WOMTSR
2	12.081127447892191	0.5557173794099572		2	25	cnn_epch100	v3570	Y08WOMTSR
3	12.064233865467456	0.5247119305829522		3	25	cnn_epch100	v3570	Y08WOMTSR
4	11.84749885832124	0.5417041529224113		4	25	cnn_epch100	v3570	Y08WOMTSR
5	11.684255150035028	0.527091773853937		5	25	cnn_epch100	v3570	Y08WOMTSR
6	11.625314571674211	0.5518574383845928		6	25	cnn_epch100	v3570	Y08WOMTSR
7	11.7790678884899	0.5567598522773335		7	25	cnn_epch100	v3570	Y08WOMTSR
8	11.99354273288562	0.5265908154748896		8	25	cnn_epch100	v3570	Y08WOMTSR
9	11.746130508070692	0.5321933246524987		9	25	cnn_epch100	v3570	Y08WOMTSR
0	11.870105131757596	0.5314060254092101		0	25	cnn_epch100	v3571	Y04WOMTSR
1	12.19376226351657	0.5183290695199498		1	25	cnn_epch100	v3571	Y04WOMTSR
2	11.834608720692028	0.5186082257697016		2	25	cnn_epch100	v3571	Y04WOMTSR
3	11.8988638246108	0.5400049573015824		3	25	cnn_epch100	v3571	Y04WOMTSR
4	12.48862117325822	0.5015143833199844		4	25	cnn_epch100	v3571	Y04WOMTSR
5	12.13095461190419	0.5222687135474614		5	25	cnn_epch100	v3571	Y04WOMTSR
6	11.8800235527917	0.5260661622940889		6	25	cnn_epch100	v3571	Y04WOMTSR
7	12.03263669745095	0.5196283095714473		7	25	cnn_epch100	v3571	Y04WOMTSR
8	12.17468252045189	0.4992575495006142		8	25	cnn_epch100	v3571	Y04WOMTSR
9	12.166798450405167	0.5228494392510231		9	25	cnn_epch100	v3571	Y04WOMTSR
0	12.926989399574236	0.4669990086668116		0	25	cnn_epch100	v3571	Y08WOMTSL
1	13.217742403938445	0.46369026838002714		1	25	cnn_epch100	v3571	Y08WOMTSL
2	12.355323531692251	0.47961557332450083		2	25	cnn_epch100	v3571	Y08WOMTSL
3	13.069978494452872	0.46931402140837464		3	25	cnn_epch100	v3571	Y08WOMTSL
4	13.033508279131976	0.4631535512201307		4	25	cnn_epch100	v3571	Y08WOMTSL
5	12.681964335274252	0.48999042887054906		5	25	cnn_epch100	v3571	Y08WOMTSL
6	12.417032361330774	0.5007891527586538		6	25	cnn_epch100	v3571	Y08WOMTSL
7	12.656653639490564	0.48212356221529445		7	25	cnn_epch100	v3571	Y08WOMTSL
8	12.889643832402806	0.4826079101060343		8	25	cnn_epch100	v3571	Y08WOMTSL
9	12.874000163653385	0.5038514179101737		9	25	cnn_epch100	v3571	Y08WOMTSL
0	12.49981068711761	0.44780088715684346		0	25	cnn_epch100	v3571	Y08WOMTSR
1	12.538487387627614	0.44954097325431636		1	25	cnn_epch100	v3571	Y08WOMTSR
2	12.705763120553216	0.45425585307233984		2	25	cnn_epch100	v3571	Y08WOMTSR
3	12.851554178603108	0.42314060758882005		3	25	cnn_epch100	v3571	Y08WOMTSR
4	12.707921979020922	0.43307138765560343		4	25	cnn_epch100	v3571	Y08WOMTSR
5	12.26904604583826	0.45137642554238344		5	25	cnn_epch100	v3571	Y08WOMTSR
6	12.3972205318395	0.44913981953195636		6	25	cnn_epch100	v3571	Y08WOMTSR
7	12.666534642323354	0.44492435462626273		7	25	cnn_epch100	v3571	Y08WOMTSR
8	12.633119932491509	0.44307850070657845		8	25	cnn_epch100	v3571	Y08WOMTSR
9	12.412235317026044	0.44666604019671247		9	25	cnn_epch100	v3571	Y08WOMTSR
0	11.983647853071789	0.60248194057871		0	25	cnn_epch100	v3571	Y04WOMTSL
1	12.16324239333947	0.5702620378800258		1	25	cnn_epch100	v3571	Y04WOMTSL
2	11.922097203999275	0.5776802565673526		2	25	cnn_epch100	v3571	Y04WOMTSL
3	11.584191214729008	0.5821867940774522		3	25	cnn_epch100	v3571	Y04WOMTSL
4	11.829376426068528	0.5796686805483131		4	25	cnn_epch100	v3571	Y04WOMTSL
5	11.570094518970208	0.5782758541915805		5	25	cnn_epch100	v3571	Y04WOMTSL
6	11.958466575164888	0.5726100772208402		6	25	cnn_epch100	v3571	Y04WOMTSL
7	12.109570083293008	0.6200592170069872		7	25	cnn_epch100	v3571	Y04WOMTSL
8	11.609394670555162	0.5854883455942288		8	25	cnn_epch100	v3571	Y04WOMTSL
9	11.587053532152645	0.5841013575235795		9	25	cnn_epch100	v3571	Y04WOMTSL
0	13.173915532861368	0.4336813589098684		0	25	cnn_epch100	v3572	Y08WOMTSL
1	13.793912729641873	0.42314461821058746		1	25	cnn_epch100	v3572	Y08WOMTSL
2	12.631580334510804	0.466922827021214		2	25	cnn_epch100	v3572	Y08WOMTSL
3	13.285901926367655	0.4512361094874144		3	25	cnn_epch100	v3572	Y08WOMTSL
4	13.0856467805423	0.4662962284545396		4	25	cnn_epch100	v3572	Y08WOMTSL
5	13.109996460732	0.44411866218837764		5	25	cnn_epch100	v3572	Y08WOMTSL
6	12.837174241921238	0.44618487081047986		6	25	cnn_epch100	v3572	Y08WOMTSL
7	12.742679220374324	0.4640297227531349		7	25	cnn_epch100	v3572	Y08WOMTSL
8	13.10810412982748	0.45447913337100443		8	25	cnn_epch100	v3572	Y08WOMTSL
9	13.22951424046382	0.47518785250498663		9	25	cnn_epch100	v3572	Y08WOMTSL
0	11.758528157448753	0.5445773099806429		0	25	cnn_epch100	v3572	Y04WOMTSR
1	12.454852053735836	0.4902851702342137		1	25	cnn_epch100	v3572	Y04WOMTSR
2	11.792114245029293	0.5223448672137718		2	25	cnn_epch100	v3572	Y04WOMTSR
3	12.212949654810243	0.5085375728883441		3	25	cnn_epch100	v3572	Y04WOMTSR
4	12.441475290311516	0.4836492107199281		4	25	cnn_epch100	v3572	Y04WOMTSR
5	12.083442256264927	0.5216501505216773		5	25	cnn_epch100	v3572	Y04WOMTSR
6	11.995085689732242	0.5145125136769304		6	25	cnn_epch100	v3572	Y04WOMTSR
7	12.082769693100214	0.5086637721620092		7	25	cnn_epch100	v3572	Y04WOMTSR
8	12.212317914744707	0.4978204988087456		8	25	cnn_epch100	v3572	Y04WOMTSR
9	12.033321822255855	0.5290267242289179		9	25	cnn_epch100	v3572	Y04WOMTSR
0	11.935400898726206	0.6101265359015615		0	25	cnn_epch100	v3572	Y04WOMTSL
1	11.825676698548946	0.6002727509244817		1	25	cnn_epch100	v3572	Y04WOMTSL
2	11.8607051283372	0.5801040407422283		2	25	cnn_epch100	v3572	Y04WOMTSL
3	11.699808349630706	0.5727154844421941		3	25	cnn_epch100	v3572	Y04WOMTSL
4	11.664686907081762	0.5976203916940663		4	25	cnn_epch100	v3572	Y04WOMTSL
5	11.339319538630896	0.5821708126848147		5	25	cnn_epch100	v3572	Y04WOMTSL
6	12.008107972137084	0.5701265562080858		6	25	cnn_epch100	v3572	Y04WOMTSL
7	11.850992463027886	0.6128432768010724		7	25	cnn_epch100	v3572	Y04WOMTSL
8	11.52956917949953	0.6115203854775827		8	25	cnn_epch100	v3572	Y04WOMTSL
9	11.85526801031298	0.556747894044357		9	25	cnn_epch100	v3572	Y04WOMTSL
0	12.56545662518507	0.44875824580975215		0	25	cnn_epch100	v3572	Y08WOMTSR
1	12.280603590965375	0.479480353850578		1	25	cnn_epch100	v3572	Y08WOMTSR
2	12.549251508430675	0.4815505158365449		2	25	cnn_epch100	v3572	Y08WOMTSR
3	12.623884014345588	0.45540944657100746		3	25	cnn_epch100	v3572	Y08WOMTSR
4	12.616156672030126	0.45533113985023976		4	25	cnn_epch100	v3572	Y08WOMTSR
5	12.262882432658497	0.4534452828010733		5	25	cnn_epch100	v3572	Y08WOMTSR
6	12.172035776965512	0.47850033117000723		6	25	cnn_epch100	v3572	Y08WOMTSR
7	12.554973335354669	0.4783804474801198		7	25	cnn_epch100	v3572	Y08WOMTSR
8	12.658169035953328	0.4390177949490622		8	25	cnn_epch100	v3572	Y08WOMTSR
9	12.49505897028726	0.4456690420130282		9	25	cnn_epch100	v3572	Y08WOMTSR
0	12.266661189196808	0.5072769255435002		0	25	cnn_epch100	v3573	Y04WOMTSR
1	12.40422862097673	0.49601779636312116		1	25	cnn_epch100	v3573	Y04WOMTSR
2	11.983091810160632	0.5109128777202949		2	25	cnn_epch100	v3573	Y04WOMTSR
3	12.238932943110068	0.5037982844059894		3	25	cnn_epch100	v3573	Y04WOMTSR
4	12.563653614579575	0.48370161385252847		4	25	cnn_epch100	v3573	Y04WOMTSR
5	12.219783801877911	0.5054083726857886		5	25	cnn_epch100	v3573	Y04WOMTSR
6	12.14044808655118	0.5122291791483987		6	25	cnn_epch100	v3573	Y04WOMTSR
7	11.95591972109582	0.5182114370769967		7	25	cnn_epch100	v3573	Y04WOMTSR
8	12.124609426654452	0.5011887050043031		8	25	cnn_epch100	v3573	Y04WOMTSR
9	12.028920687948396	0.527485955668052		9	25	cnn_epch100	v3573	Y04WOMTSR
0	12.041075727901248	0.5940627728114177		0	25	cnn_epch100	v3573	Y04WOMTSL
1	12.08161526385959	0.574900049322275		1	25	cnn_epch100	v3573	Y04WOMTSL
2	11.832523186714711	0.5820361504588485		2	25	cnn_epch100	v3573	Y04WOMTSL
3	11.662924314826077	0.5807093913396765		3	25	cnn_epch100	v3573	Y04WOMTSL
4	11.875825514305204	0.578142271761044		4	25	cnn_epch100	v3573	Y04WOMTSL
5	11.541823677302942	0.5797805935230027		5	25	cnn_epch100	v3573	Y04WOMTSL
6	12.085412723569808	0.5664647638958814		6	25	cnn_epch100	v3573	Y04WOMTSL
7	12.111184931339125	0.5850984616362723		7	25	cnn_epch100	v3573	Y04WOMTSL
8	11.340570903527103	0.609149063786927		8	25	cnn_epch100	v3573	Y04WOMTSL
9	12.375012198880922	0.5292259178939237		9	25	cnn_epch100	v3573	Y04WOMTSL
0	12.70020614182954	0.4406471765102071		0	25	cnn_epch100	v3573	Y08WOMTSR
1	12.546180137047465	0.462258411433052		1	25	cnn_epch100	v3573	Y08WOMTSR
2	12.367415621566453	0.49736920445647576		2	25	cnn_epch100	v3573	Y08WOMTSR
3	12.809749516800204	0.44663719100653404		3	25	cnn_epch100	v3573	Y08WOMTSR
4	12.452163687814563	0.4686558543580132		4	25	cnn_epch100	v3573	Y08WOMTSR
5	12.21509648027632	0.4640779654696476		5	25	cnn_epch100	v3573	Y08WOMTSR
6	12.160890213628525	0.4821498247422847		6	25	cnn_epch100	v3573	Y08WOMTSR
7	12.505045584429345	0.4674885555283573		7	25	cnn_epch100	v3573	Y08WOMTSR
8	12.684449245016022	0.4403567657858062		8	25	cnn_epch100	v3573	Y08WOMTSR
9	12.320123748461128	0.4672402156722673		9	25	cnn_epch100	v3573	Y08WOMTSR
0	12.850140696620567	0.47109078405539173		0	25	cnn_epch100	v3573	Y08WOMTSL
1	13.210049015151618	0.4709571247669807		1	25	cnn_epch100	v3573	Y08WOMTSL
2	12.204254371989698	0.5031947928260395		2	25	cnn_epch100	v3573	Y08WOMTSL
3	13.149898190209427	0.4705185957938661		3	25	cnn_epch100	v3573	Y08WOMTSL
4	13.04655383961707	0.48714431592881013		4	25	cnn_epch100	v3573	Y08WOMTSL
5	12.932449574726215	0.4666441913376525		5	25	cnn_epch100	v3573	Y08WOMTSL
6	12.726282011423397	0.4778107056624498		6	25	cnn_epch100	v3573	Y08WOMTSL
7	12.639825118087543	0.48140234725871434		7	25	cnn_epch100	v3573	Y08WOMTSL
8	12.719126702780668	0.5095375638609402		8	25	cnn_epch100	v3573	Y08WOMTSL
9	13.026044473332329	0.49533568624561347		9	25	cnn_epch100	v3573	Y08WOMTSL
0	12.876840241628416	0.4020877819900749		0	25	cnn_epch100	v3574	Y08WOMTSR
1	12.861134862966628	0.42618696452585314		1	25	cnn_epch100	v3574	Y08WOMTSR
2	12.888263682779936	0.45590166864403375		2	25	cnn_epch100	v3574	Y08WOMTSR
3	12.992112955339238	0.4111423685389827		3	25	cnn_epch100	v3574	Y08WOMTSR
4	12.85606683335985	0.42409837971220127		4	25	cnn_epch100	v3574	Y08WOMTSR
5	12.559067379033936	0.41149199930918384		5	25	cnn_epch100	v3574	Y08WOMTSR
6	12.50647458934844	0.45394604563808805		6	25	cnn_epch100	v3574	Y08WOMTSR
7	12.72305505024694	0.4356210010648611		7	25	cnn_epch100	v3574	Y08WOMTSR
8	12.879493075768984	0.40625603283804357		8	25	cnn_epch100	v3574	Y08WOMTSR
9	12.457996548311812	0.4405527739893473		9	25	cnn_epch100	v3574	Y08WOMTSR
0	12.13125503886334	0.5860851630466488		0	25	cnn_epch100	v3574	Y04WOMTSL
1	12.362849223745608	0.5653008138194568		1	25	cnn_epch100	v3574	Y04WOMTSL
2	12.095466612071233	0.5568701836646123		2	25	cnn_epch100	v3574	Y04WOMTSL
3	12.130756930090705	0.5724602113786341		3	25	cnn_epch100	v3574	Y04WOMTSL
4	12.007979291970797	0.5670737205846682		4	25	cnn_epch100	v3574	Y04WOMTSL
5	11.5043103565441	0.5716503523895724		5	25	cnn_epch100	v3574	Y04WOMTSL
6	11.76148714880069	0.5697432010856281		6	25	cnn_epch100	v3574	Y04WOMTSL
7	12.0746594874768	0.5909849176307195		7	25	cnn_epch100	v3574	Y04WOMTSL
8	11.410466769596198	0.6031720020688768		8	25	cnn_epch100	v3574	Y04WOMTSL
9	11.90390391950197	0.5629754847637077		9	25	cnn_epch100	v3574	Y04WOMTSL
0	11.088395403854287	0.6203647758549793		0	25	cnn_epch100	v3574	Y04WOMTSR
1	11.429771343136448	0.6005929240625836		1	25	cnn_epch100	v3574	Y04WOMTSR
2	10.986277473385528	0.6181006939244126		2	25	cnn_epch100	v3574	Y04WOMTSR
3	11.71929864134088	0.5637936895708086		3	25	cnn_epch100	v3574	Y04WOMTSR
4	11.547297177597851	0.5803854907200942		4	25	cnn_epch100	v3574	Y04WOMTSR
5	11.213414681285489	0.6195220180260208		5	25	cnn_epch100	v3574	Y04WOMTSR
6	11.078561213516885	0.6048866936721171		6	25	cnn_epch100	v3574	Y04WOMTSR
7	10.956942742638306	0.624055175134578		7	25	cnn_epch100	v3574	Y04WOMTSR
8	11.472506707509202	0.5962584365392614		8	25	cnn_epch100	v3574	Y04WOMTSR
9	11.062422068031978	0.6255444245689398		9	25	cnn_epch100	v3574	Y04WOMTSR
0	12.78708836056204	0.483082188202506		0	25	cnn_epch100	v3574	Y08WOMTSL
1	12.860781323704044	0.5099420042821807		1	25	cnn_epch100	v3574	Y08WOMTSL
2	12.184788476212663	0.5072651615952062		2	25	cnn_epch100	v3574	Y08WOMTSL
3	12.946365940126944	0.4885188114964667		3	25	cnn_epch100	v3574	Y08WOMTSL
4	12.643329398347497	0.509598582051624		4	25	cnn_epch100	v3574	Y08WOMTSL
5	12.508431140258075	0.5169193381134838		5	25	cnn_epch100	v3574	Y08WOMTSL
6	12.335800912578035	0.5061138442512509		6	25	cnn_epch100	v3574	Y08WOMTSL
7	12.453444043029409	0.5115918465219658		7	25	cnn_epch100	v3574	Y08WOMTSL
8	12.58720346178356	0.520993214332818		8	25	cnn_epch100	v3574	Y08WOMTSL
9	12.712831345709256	0.5227622423509597		9	25	cnn_epch100	v3574	Y08WOMTSL
0	12.06703784039537	0.5913841855367974		0	25	cnn_epch100	v3575	Y04WOMTSL
1	12.157466081620967	0.5857918744713677		1	25	cnn_epch100	v3575	Y04WOMTSL
2	11.826301168628962	0.5823524103372044		2	25	cnn_epch100	v3575	Y04WOMTSL
3	11.684140840482138	0.5740267629707388		3	25	cnn_epch100	v3575	Y04WOMTSL
4	11.856801356621654	0.585050265307174		4	25	cnn_epch100	v3575	Y04WOMTSL
5	11.413174351495275	0.5746353031863043		5	25	cnn_epch100	v3575	Y04WOMTSL
6	11.918139531687045	0.567421306046451		6	25	cnn_epch100	v3575	Y04WOMTSL
7	11.92657298833999	0.6027432098700194		7	25	cnn_epch100	v3575	Y04WOMTSL
8	11.5406154889964	0.5939587527943986		8	25	cnn_epch100	v3575	Y04WOMTSL
9	12.192421961725188	0.5446194931934657		9	25	cnn_epch100	v3575	Y04WOMTSL
0	11.91073518103203	0.5274751866638346		0	25	cnn_epch100	v3575	Y08WOMTSR
1	12.028614966229355	0.5190598955750065		1	25	cnn_epch100	v3575	Y08WOMTSR
2	12.053795126838171	0.5581418819457371		2	25	cnn_epch100	v3575	Y08WOMTSR
3	12.183606760944404	0.5160922249661937		3	25	cnn_epch100	v3575	Y08WOMTSR
4	11.957030217712214	0.5368067061915255		4	25	cnn_epch100	v3575	Y08WOMTSR
5	11.67804353009372	0.5278699889533564		5	25	cnn_epch100	v3575	Y08WOMTSR
6	11.552244991462556	0.564444632696057		6	25	cnn_epch100	v3575	Y08WOMTSR
7	11.903500978560473	0.5416344404203876		7	25	cnn_epch100	v3575	Y08WOMTSR
8	12.031290630363785	0.5204350086606079		8	25	cnn_epch100	v3575	Y08WOMTSR
9	11.912484764264285	0.5538141348075216		9	25	cnn_epch100	v3575	Y08WOMTSR
0	12.594920491107956	0.43688036383877565		0	25	cnn_epch100	v3575	Y04WOMTSR
1	12.724272711850558	0.4521999825622998		1	25	cnn_epch100	v3575	Y04WOMTSR
2	12.094496789086582	0.488130147004124		2	25	cnn_epch100	v3575	Y04WOMTSR
3	12.551828024991003	0.4672401900900535		3	25	cnn_epch100	v3575	Y04WOMTSR
4	12.920194315923586	0.42321892784433124		4	25	cnn_epch100	v3575	Y04WOMTSR
5	12.65637969496639	0.44953063895337664		5	25	cnn_epch100	v3575	Y04WOMTSR
6	12.417980029014654	0.4548065667985022		6	25	cnn_epch100	v3575	Y04WOMTSR
7	12.347963587599004	0.4709909284144376		7	25	cnn_epch100	v3575	Y04WOMTSR
8	12.432004137258453	0.4634788511022323		8	25	cnn_epch100	v3575	Y04WOMTSR
9	12.505325863813958	0.47193029484326526		9	25	cnn_epch100	v3575	Y04WOMTSR
0	12.63610248822526	0.5005544134837682		0	25	cnn_epch100	v3575	Y08WOMTSL
1	12.676860564174826	0.5276609547235057		1	25	cnn_epch100	v3575	Y08WOMTSL
2	12.073994442510571	0.5160009761803037		2	25	cnn_epch100	v3575	Y08WOMTSL
3	12.76586450006068	0.507476059532795		3	25	cnn_epch100	v3575	Y08WOMTSL
4	12.653403158064236	0.5109754632211059		4	25	cnn_epch100	v3575	Y08WOMTSL
5	12.46227077537084	0.5202240577649289		5	25	cnn_epch100	v3575	Y08WOMTSL
6	12.1962939838725	0.5260047790494637		6	25	cnn_epch100	v3575	Y08WOMTSL
7	12.254222495618832	0.5315864878003416		7	25	cnn_epch100	v3575	Y08WOMTSL
8	12.627479217010467	0.5190545700377501		8	25	cnn_epch100	v3575	Y08WOMTSL
9	12.80454095698516	0.521622160690589		9	25	cnn_epch100	v3575	Y08WOMTSL
0	12.834991780219957	0.472456724445138		0	25	cnn_epch100	v3576	Y08WOMTSL
1	13.210333543035814	0.46902514422009645		1	25	cnn_epch100	v3576	Y08WOMTSL
2	12.246784981751045	0.4942112630884171		2	25	cnn_epch100	v3576	Y08WOMTSL
3	12.954120088596934	0.48200965337185875		3	25	cnn_epch100	v3576	Y08WOMTSL
4	12.746255430130352	0.49723390993554906		4	25	cnn_epch100	v3576	Y08WOMTSL
5	12.885436205222168	0.4762341317690688		5	25	cnn_epch100	v3576	Y08WOMTSL
6	13.241157625227087	0.462762820522237		6	25	cnn_epch100	v3576	Y08WOMTSL
7	12.495978704327957	0.49129124360365095		7	25	cnn_epch100	v3576	Y08WOMTSL
8	12.742640592039276	0.5025515718403211		8	25	cnn_epch100	v3576	Y08WOMTSL
9	12.85266349834187	0.5073759683590912		9	25	cnn_epch100	v3576	Y08WOMTSL
0	10.98685981702602	0.6316769876487061		0	25	cnn_epch100	v3576	Y04WOMTSR
1	11.4113054637685	0.6039187957989622		1	25	cnn_epch100	v3576	Y04WOMTSR
2	10.881602092784108	0.6188687967119866		2	25	cnn_epch100	v3576	Y04WOMTSR
3	11.34200551332452	0.6059252029987464		3	25	cnn_epch100	v3576	Y04WOMTSR
4	11.34451726023098	0.6003167737877537		4	25	cnn_epch100	v3576	Y04WOMTSR
5	10.984534046317677	0.6310582656682469		5	25	cnn_epch100	v3576	Y04WOMTSR
6	10.86542729677316	0.6243359062361528		6	25	cnn_epch100	v3576	Y04WOMTSR
7	10.98378807556867	0.6198343908507229		7	25	cnn_epch100	v3576	Y04WOMTSR
8	11.258140149655931	0.6017087745448964		8	25	cnn_epch100	v3576	Y04WOMTSR
9	11.11727864976607	0.6197273014283429		9	25	cnn_epch100	v3576	Y04WOMTSR
0	12.608577896467624	0.43575410411543597		0	25	cnn_epch100	v3576	Y08WOMTSR
1	12.50920940962078	0.4529361421745141		1	25	cnn_epch100	v3576	Y08WOMTSR
2	12.630683875917285	0.4640553334388213		2	25	cnn_epch100	v3576	Y08WOMTSR
3	12.730582161156873	0.4411499225586811		3	25	cnn_epch100	v3576	Y08WOMTSR
4	12.749752406542298	0.4556793799622353		4	25	cnn_epch100	v3576	Y08WOMTSR
5	12.22402674766858	0.4544174780019487		5	25	cnn_epch100	v3576	Y08WOMTSR
6	12.169902093024186	0.4866656212496003		6	25	cnn_epch100	v3576	Y08WOMTSR
7	12.532827568486224	0.4694427356245968		7	25	cnn_epch100	v3576	Y08WOMTSR
8	12.520093891966193	0.4560019088005635		8	25	cnn_epch100	v3576	Y08WOMTSR
9	12.486324737835458	0.4398763997761742		9	25	cnn_epch100	v3576	Y08WOMTSR
0	12.12242328554452	0.5914951750112377		0	25	cnn_epch100	v3576	Y04WOMTSL
1	12.098377656950152	0.5770236279097434		1	25	cnn_epch100	v3576	Y04WOMTSL
2	12.112873299805296	0.5683902925028079		2	25	cnn_epch100	v3576	Y04WOMTSL
3	12.133571784811014	0.5711665232797167		3	25	cnn_epch100	v3576	Y04WOMTSL
4	11.826374519910972	0.580366149147525		4	25	cnn_epch100	v3576	Y04WOMTSL
5	13.051745739427998	0.5562315970542823		5	25	cnn_epch100	v3576	Y04WOMTSL
6	11.78263402119902	0.5712252184163181		6	25	cnn_epch100	v3576	Y04WOMTSL
7	12.030337553402918	0.5960699379667207		7	25	cnn_epch100	v3576	Y04WOMTSL
8	11.421581452182034	0.6054079455519266		8	25	cnn_epch100	v3576	Y04WOMTSL
9	11.764882812291791	0.566319979929058		9	25	cnn_epch100	v3576	Y04WOMTSL
0	11.78534281814894	0.5400105845268676		0	25	cnn_epch100	v3577	Y04WOMTSR
1	12.407485165463298	0.49524949126724604		1	25	cnn_epch100	v3577	Y04WOMTSR
2	12.06797249277928	0.5062360309679514		2	25	cnn_epch100	v3577	Y04WOMTSR
3	12.763990922296294	0.43919689375733967		3	25	cnn_epch100	v3577	Y04WOMTSR
4	12.432223481738266	0.48794746817585594		4	25	cnn_epch100	v3577	Y04WOMTSR
5	12.227081088363446	0.5060638479171357		5	25	cnn_epch100	v3577	Y04WOMTSR
6	11.819338127315405	0.5264474928908428		6	25	cnn_epch100	v3577	Y04WOMTSR
7	12.171441187495727	0.5029280227150631		7	25	cnn_epch100	v3577	Y04WOMTSR
8	12.123044683427782	0.5041357649944163		8	25	cnn_epch100	v3577	Y04WOMTSR
9	12.20548476856203	0.5118121179229326		9	25	cnn_epch100	v3577	Y04WOMTSR
0	12.718391724280858	0.420286441553634		0	25	cnn_epch100	v3577	Y08WOMTSR
1	12.715562236264455	0.4271306177178568		1	25	cnn_epch100	v3577	Y08WOMTSR
2	13.00633981662368	0.4354063314880028		2	25	cnn_epch100	v3577	Y08WOMTSR
3	12.964777682355203	0.4068128031630107		3	25	cnn_epch100	v3577	Y08WOMTSR
4	12.650440969073312	0.4395632905536282		4	25	cnn_epch100	v3577	Y08WOMTSR
5	12.87721680632492	0.40482893279550974		5	25	cnn_epch100	v3577	Y08WOMTSR
6	12.365552928771097	0.4530706174499646		6	25	cnn_epch100	v3577	Y08WOMTSR
7	12.707385168029283	0.43827330208328485		7	25	cnn_epch100	v3577	Y08WOMTSR
8	12.898301596971384	0.4049051032619475		8	25	cnn_epch100	v3577	Y08WOMTSR
9	12.595387633019309	0.4211118822704886		9	25	cnn_epch100	v3577	Y08WOMTSR
0	11.975003853041022	0.6142427583887773		0	25	cnn_epch100	v3577	Y04WOMTSL
1	11.78999997716467	0.6004793954109165		1	25	cnn_epch100	v3577	Y04WOMTSL
2	11.917289528220769	0.5973361836874609		2	25	cnn_epch100	v3577	Y04WOMTSL
3	11.592738404178348	0.5846723527629193		3	25	cnn_epch100	v3577	Y04WOMTSL
4	11.605970001969393	0.6015153765869917		4	25	cnn_epch100	v3577	Y04WOMTSL
5	11.409504384500051	0.5840988127027357		5	25	cnn_epch100	v3577	Y04WOMTSL
6	11.536944214406107	0.5931042449238769		6	25	cnn_epch100	v3577	Y04WOMTSL
7	11.768788748651506	0.6281823479163752		7	25	cnn_epch100	v3577	Y04WOMTSL
8	11.353876085464575	0.6104528806804307		8	25	cnn_epch100	v3577	Y04WOMTSL
9	11.462211005720352	0.5910014293106799		9	25	cnn_epch100	v3577	Y04WOMTSL
0	12.934376502062328	0.4832614781886175		0	25	cnn_epch100	v3577	Y08WOMTSL
1	13.0367731383613	0.49279741061660426		1	25	cnn_epch100	v3577	Y08WOMTSL
2	12.728912028593244	0.47919950443802756		2	25	cnn_epch100	v3577	Y08WOMTSL
3	13.086117603626372	0.48351374749580217		3	25	cnn_epch100	v3577	Y08WOMTSL
4	12.876110298750696	0.48979010406538737		4	25	cnn_epch100	v3577	Y08WOMTSL
5	12.669446497591665	0.49904985004169927		5	25	cnn_epch100	v3577	Y08WOMTSL
6	12.437580116740312	0.49857718132914775		6	25	cnn_epch100	v3577	Y08WOMTSL
7	12.489608517671853	0.49942533436366165		7	25	cnn_epch100	v3577	Y08WOMTSL
8	12.974875327938989	0.5172743237328873		8	25	cnn_epch100	v3577	Y08WOMTSL
9	12.763860987620632	0.5195057912071388		9	25	cnn_epch100	v3577	Y08WOMTSL
0	13.030514546762678	0.38417780858544864		0	25	cnn_epch100	v3578	Y08WOMTSR
1	12.882381391706218	0.39378112970599355		1	25	cnn_epch100	v3578	Y08WOMTSR
2	13.203996958113471	0.4095179874547859		2	25	cnn_epch100	v3578	Y08WOMTSR
3	13.359754966355093	0.3812275173762307		3	25	cnn_epch100	v3578	Y08WOMTSR
4	12.948940318758211	0.40309314962482856		4	25	cnn_epch100	v3578	Y08WOMTSR
5	12.667261929602246	0.3860708996024234		5	25	cnn_epch100	v3578	Y08WOMTSR
6	12.67537770568888	0.4142267049566018		6	25	cnn_epch100	v3578	Y08WOMTSR
7	12.941964547327489	0.4081644075727192		7	25	cnn_epch100	v3578	Y08WOMTSR
8	13.051341857406063	0.3773243368105441		8	25	cnn_epch100	v3578	Y08WOMTSR
9	12.849415395819111	0.39583464769262106		9	25	cnn_epch100	v3578	Y08WOMTSR
0	12.253188952463988	0.5782819181064427		0	25	cnn_epch100	v3578	Y04WOMTSL
1	12.10753023643825	0.5713315358739639		1	25	cnn_epch100	v3578	Y04WOMTSL
2	11.929685645019145	0.5761717725980502		2	25	cnn_epch100	v3578	Y04WOMTSL
3	11.691456753504712	0.5757491275563543		3	25	cnn_epch100	v3578	Y04WOMTSL
4	11.825994293774851	0.5825897329444301		4	25	cnn_epch100	v3578	Y04WOMTSL
5	11.491325060971256	0.5696462218638773		5	25	cnn_epch100	v3578	Y04WOMTSL
6	11.865712699563936	0.5759607696775132		6	25	cnn_epch100	v3578	Y04WOMTSL
7	12.205916455230058	0.5927798891053117		7	25	cnn_epch100	v3578	Y04WOMTSL
8	11.390397027847657	0.6057264940875389		8	25	cnn_epch100	v3578	Y04WOMTSL
9	11.70836297022008	0.5655958225632324		9	25	cnn_epch100	v3578	Y04WOMTSL
0	12.205183290570783	0.4945124905011507		0	25	cnn_epch100	v3578	Y04WOMTSR
1	12.603274484575788	0.47644218434936425		1	25	cnn_epch100	v3578	Y04WOMTSR
2	12.20349727765467	0.4931031233307658		2	25	cnn_epch100	v3578	Y04WOMTSR
3	12.699853137130976	0.4441649390032571		3	25	cnn_epch100	v3578	Y04WOMTSR
4	12.6807771220534	0.459260218750042		4	25	cnn_epch100	v3578	Y04WOMTSR
5	12.39487126355004	0.4837203914678929		5	25	cnn_epch100	v3578	Y04WOMTSR
6	12.103184924864443	0.49628232457515115		6	25	cnn_epch100	v3578	Y04WOMTSR
7	12.16740496878266	0.4959407755273434		7	25	cnn_epch100	v3578	Y04WOMTSR
8	12.44538276996266	0.47086150748079664		8	25	cnn_epch100	v3578	Y04WOMTSR
9	12.224150446107611	0.5047634606055517		9	25	cnn_epch100	v3578	Y04WOMTSR
0	13.340958635464505	0.4302891479550935		0	25	cnn_epch100	v3578	Y08WOMTSL
1	13.590330413343397	0.41820103168004935		1	25	cnn_epch100	v3578	Y08WOMTSL
2	12.52342445914121	0.4616737080768283		2	25	cnn_epch100	v3578	Y08WOMTSL
3	13.44303926096681	0.43837761703188255		3	25	cnn_epch100	v3578	Y08WOMTSL
4	12.955944673836948	0.4714242139080739		4	25	cnn_epch100	v3578	Y08WOMTSL
5	12.944281105387018	0.4568596310463169		5	25	cnn_epch100	v3578	Y08WOMTSL
6	12.968764414066229	0.44958324715463627		6	25	cnn_epch100	v3578	Y08WOMTSL
7	12.88889517088388	0.4541079294491897		7	25	cnn_epch100	v3578	Y08WOMTSL
8	13.15018605890818	0.45340940430083415		8	25	cnn_epch100	v3578	Y08WOMTSL
9	13.432347410818624	0.45785916367025076		9	25	cnn_epch100	v3578	Y08WOMTSL
0	12.100432178800748	0.5142632282449058		0	25	cnn_epch100	v3579	Y08WOMTSR
1	11.931484677264242	0.5237035358273445		1	25	cnn_epch100	v3579	Y08WOMTSR
2	11.88183747902984	0.5639976861393274		2	25	cnn_epch100	v3579	Y08WOMTSR
3	12.188414827714931	0.5105509610963956		3	25	cnn_epch100	v3579	Y08WOMTSR
4	11.991278782284155	0.5266396382152161		4	25	cnn_epch100	v3579	Y08WOMTSR
5	11.7439067120653	0.5258547881362036		5	25	cnn_epch100	v3579	Y08WOMTSR
6	11.456513635423898	0.564444021184478		6	25	cnn_epch100	v3579	Y08WOMTSR
7	11.887520267048536	0.5456634388165273		7	25	cnn_epch100	v3579	Y08WOMTSR
8	11.907100467036162	0.5338572042706065		8	25	cnn_epch100	v3579	Y08WOMTSR
9	11.684466988369511	0.5381826881409797		9	25	cnn_epch100	v3579	Y08WOMTSR
0	13.072909645302332	0.44791343832546043		0	25	cnn_epch100	v3579	Y08WOMTSL
1	13.238706767126258	0.4696481108623194		1	25	cnn_epch100	v3579	Y08WOMTSL
2	12.364836260228852	0.48007144262208157		2	25	cnn_epch100	v3579	Y08WOMTSL
3	13.122411890151533	0.46530452134253264		3	25	cnn_epch100	v3579	Y08WOMTSL
4	13.143630382741565	0.45857619514088765		4	25	cnn_epch100	v3579	Y08WOMTSL
5	13.114009775119923	0.4565584102647268		5	25	cnn_epch100	v3579	Y08WOMTSL
6	12.57734521902899	0.48090331102026007		6	25	cnn_epch100	v3579	Y08WOMTSL
7	12.402149355465676	0.49858697758673637		7	25	cnn_epch100	v3579	Y08WOMTSL
8	12.922797955228388	0.4814694930237361		8	25	cnn_epch100	v3579	Y08WOMTSL
9	13.206334366601729	0.47112180906931295		9	25	cnn_epch100	v3579	Y08WOMTSL
0	12.220869803190292	0.5847675169424652		0	25	cnn_epch100	v3579	Y04WOMTSL
1	12.19988361319761	0.5697390897107435		1	25	cnn_epch100	v3579	Y04WOMTSL
2	12.218749525982044	0.557088464502826		2	25	cnn_epch100	v3579	Y04WOMTSL
3	11.861700375987285	0.5544650130605641		3	25	cnn_epch100	v3579	Y04WOMTSL
4	11.968956235802397	0.5826597628919568		4	25	cnn_epch100	v3579	Y04WOMTSL
5	11.704566734179156	0.5606400391604668		5	25	cnn_epch100	v3579	Y04WOMTSL
6	12.012005526998143	0.5444214190607443		6	25	cnn_epch100	v3579	Y04WOMTSL
7	12.209804774155089	0.5761247617380502		7	25	cnn_epch100	v3579	Y04WOMTSL
8	11.680509943176054	0.5783713343642465		8	25	cnn_epch100	v3579	Y04WOMTSL
9	11.872662965859028	0.5495260049705298		9	25	cnn_epch100	v3579	Y04WOMTSL
0	11.983408047871054	0.5166121036628513		0	25	cnn_epch100	v3579	Y04WOMTSR
1	12.71693800819112	0.47728684601884963		1	25	cnn_epch100	v3579	Y04WOMTSR
2	11.965785434716796	0.50158803511723		2	25	cnn_epch100	v3579	Y04WOMTSR
3	12.31973272371574	0.49321662324124016		3	25	cnn_epch100	v3579	Y04WOMTSR
4	12.84291487960282	0.44849461359593107		4	25	cnn_epch100	v3579	Y04WOMTSR
5	12.387178886545788	0.48538176989763476		5	25	cnn_epch100	v3579	Y04WOMTSR
6	12.094180307050411	0.493336072218245		6	25	cnn_epch100	v3579	Y04WOMTSR
7	12.139137171689654	0.4982557336625171		7	25	cnn_epch100	v3579	Y04WOMTSR
8	12.362252838977032	0.4781250342966324		8	25	cnn_epch100	v3579	Y04WOMTSR
9	12.244710282976486	0.5020451422075238		9	25	cnn_epch100	v3579	Y04WOMTSR
0	12.91237962567724	0.46795734216084295		0	25	cnn_epch100	v3580	Y08WOMTSL
1	13.375588198477155	0.4481099048051793		1	25	cnn_epch100	v3580	Y08WOMTSL
2	12.713468622680438	0.46605905348304383		2	25	cnn_epch100	v3580	Y08WOMTSL
3	12.872576662155812	0.49067027887013576		3	25	cnn_epch100	v3580	Y08WOMTSL
4	12.799278652764777	0.49096734575148854		4	25	cnn_epch100	v3580	Y08WOMTSL
5	13.027153018895792	0.45965155943004204		5	25	cnn_epch100	v3580	Y08WOMTSL
6	12.588007809200894	0.48574064579895837		6	25	cnn_epch100	v3580	Y08WOMTSL
7	12.43076905234039	0.49600567762842196		7	25	cnn_epch100	v3580	Y08WOMTSL
8	12.95918175881181	0.4771897545982999		8	25	cnn_epch100	v3580	Y08WOMTSL
9	12.925301047696856	0.5045542117972963		9	25	cnn_epch100	v3580	Y08WOMTSL
0	12.055419697130947	0.6106183044110957		0	25	cnn_epch100	v3580	Y04WOMTSL
1	11.866754743915768	0.5962713843511004		1	25	cnn_epch100	v3580	Y04WOMTSL
2	11.848600683263346	0.5823774532298486		2	25	cnn_epch100	v3580	Y04WOMTSL
3	11.622922109968217	0.584102675370257		3	25	cnn_epch100	v3580	Y04WOMTSL
4	11.706686915343496	0.5913480103770481		4	25	cnn_epch100	v3580	Y04WOMTSL
5	11.596956225457674	0.5765927774022886		5	25	cnn_epch100	v3580	Y04WOMTSL
6	11.62055593052283	0.5841525937852295		6	25	cnn_epch100	v3580	Y04WOMTSL
7	11.843866429956394	0.6153275689213089		7	25	cnn_epch100	v3580	Y04WOMTSL
8	11.494856484883709	0.5954352297566952		8	25	cnn_epch100	v3580	Y04WOMTSL
9	11.481697481143408	0.5898204821493727		9	25	cnn_epch100	v3580	Y04WOMTSL
0	11.980282733323904	0.5191074209829034		0	25	cnn_epch100	v3580	Y08WOMTSR
1	11.941756655174531	0.5257999096738488		1	25	cnn_epch100	v3580	Y08WOMTSR
2	11.850206687915348	0.5551228507283029		2	25	cnn_epch100	v3580	Y08WOMTSR
3	12.139212815527218	0.5149616219093063		3	25	cnn_epch100	v3580	Y08WOMTSR
4	12.012451469059403	0.5264972256800993		4	25	cnn_epch100	v3580	Y08WOMTSR
5	11.655867954619426	0.5319352617743625		5	25	cnn_epch100	v3580	Y08WOMTSR
6	11.52665990482094	0.5609877622088156		6	25	cnn_epch100	v3580	Y08WOMTSR
7	11.966247466481638	0.5523518148407923		7	25	cnn_epch100	v3580	Y08WOMTSR
8	11.897891891413128	0.5367557223920127		8	25	cnn_epch100	v3580	Y08WOMTSR
9	11.578510424677376	0.5498984650766523		9	25	cnn_epch100	v3580	Y08WOMTSR
0	12.21734656444187	0.4851696722068795		0	25	cnn_epch100	v3580	Y04WOMTSR
1	12.715711550825022	0.465882075616193		1	25	cnn_epch100	v3580	Y04WOMTSR
2	12.156366083960368	0.48850083934086713		2	25	cnn_epch100	v3580	Y04WOMTSR
3	12.269781397368572	0.49730435323987987		3	25	cnn_epch100	v3580	Y04WOMTSR
4	12.535374265228024	0.4699161907424899		4	25	cnn_epch100	v3580	Y04WOMTSR
5	12.64279173777306	0.4646024355150348		5	25	cnn_epch100	v3580	Y04WOMTSR
6	12.296403571476157	0.4779031578331823		6	25	cnn_epch100	v3580	Y04WOMTSR
7	12.243875715602965	0.48560335583760655		7	25	cnn_epch100	v3580	Y04WOMTSR
8	12.455525517421524	0.457604406669736		8	25	cnn_epch100	v3580	Y04WOMTSR
9	12.281216681897632	0.501368615431239		9	25	cnn_epch100	v3580	Y04WOMTSR
0	12.38845517434096	0.5620392967077563		0	25	cnn_epch100	v3581	Y04WOMTSL
1	12.480393792713706	0.5399536026150383		1	25	cnn_epch100	v3581	Y04WOMTSL
2	12.035047440442757	0.5711490570910538		2	25	cnn_epch100	v3581	Y04WOMTSL
3	11.87509402872012	0.5539239675557001		3	25	cnn_epch100	v3581	Y04WOMTSL
4	12.056864951422082	0.5572194254740611		4	25	cnn_epch100	v3581	Y04WOMTSL
5	11.545966190533363	0.5674234684851359		5	25	cnn_epch100	v3581	Y04WOMTSL
6	12.324629277919732	0.5558829275361106		6	25	cnn_epch100	v3581	Y04WOMTSL
7	12.230082250929232	0.5738957414253298		7	25	cnn_epch100	v3581	Y04WOMTSL
8	11.713289134658028	0.5802746309032539		8	25	cnn_epch100	v3581	Y04WOMTSL
9	11.853677072103022	0.5540893010891442		9	25	cnn_epch100	v3581	Y04WOMTSL
0	12.61716014062837	0.4466024187310547		0	25	cnn_epch100	v3581	Y08WOMTSR
1	12.586003159974494	0.45021844510056314		1	25	cnn_epch100	v3581	Y08WOMTSR
2	12.624520324356364	0.48129473770752057		2	25	cnn_epch100	v3581	Y08WOMTSR
3	12.714689473690155	0.44761200894171		3	25	cnn_epch100	v3581	Y08WOMTSR
4	12.56609737859672	0.4523582348022994		4	25	cnn_epch100	v3581	Y08WOMTSR
5	12.424425416703343	0.4405674668394507		5	25	cnn_epch100	v3581	Y08WOMTSR
6	12.154589862600538	0.4806237855263951		6	25	cnn_epch100	v3581	Y08WOMTSR
7	12.557312340377369	0.4640174229383241		7	25	cnn_epch100	v3581	Y08WOMTSR
8	12.646577436293317	0.44114246375559735		8	25	cnn_epch100	v3581	Y08WOMTSR
9	12.42178385937933	0.4457022171119245		9	25	cnn_epch100	v3581	Y08WOMTSR
0	10.912880850686514	0.6306882528932375		0	25	cnn_epch100	v3581	Y04WOMTSR
1	11.613496272938107	0.5865938352010923		1	25	cnn_epch100	v3581	Y04WOMTSR
2	11.00049666856414	0.6142111256494928		2	25	cnn_epch100	v3581	Y04WOMTSR
3	11.300207434214542	0.6059426383785517		3	25	cnn_epch100	v3581	Y04WOMTSR
4	11.499245839026296	0.5926566930398712		4	25	cnn_epch100	v3581	Y04WOMTSR
5	11.280388197092249	0.621429968090364		5	25	cnn_epch100	v3581	Y04WOMTSR
6	11.013318535672049	0.613953615898236		6	25	cnn_epch100	v3581	Y04WOMTSR
7	10.906422172148808	0.6328834291583109		7	25	cnn_epch100	v3581	Y04WOMTSR
8	11.261163171720275	0.5950457756931645		8	25	cnn_epch100	v3581	Y04WOMTSR
9	11.334963835142974	0.612059573634053		9	25	cnn_epch100	v3581	Y04WOMTSR
0	13.334928962262428	0.47450086916897294		0	25	cnn_epch100	v3581	Y08WOMTSL
1	13.016175266784964	0.4881762365148494		1	25	cnn_epch100	v3581	Y08WOMTSL
2	12.238900147837551	0.5018180134464532		2	25	cnn_epch100	v3581	Y08WOMTSL
3	12.901612514218955	0.49732876197936926		3	25	cnn_epch100	v3581	Y08WOMTSL
4	12.721506087882323	0.5034931018426163		4	25	cnn_epch100	v3581	Y08WOMTSL
5	12.919195967112476	0.4680275702110317		5	25	cnn_epch100	v3581	Y08WOMTSL
6	12.527481623685125	0.4920604159488035		6	25	cnn_epch100	v3581	Y08WOMTSL
7	12.435206993965032	0.49983295585149345		7	25	cnn_epch100	v3581	Y08WOMTSL
8	12.589164524467565	0.522435836985138		8	25	cnn_epch100	v3581	Y08WOMTSL
9	12.907043466621696	0.5060882649894015		9	25	cnn_epch100	v3581	Y08WOMTSL
0	11.93079399037851	0.5335933752275391		0	25	cnn_epch100	v3582	Y08WOMTSR
1	11.884879441201472	0.5321693793195388		1	25	cnn_epch100	v3582	Y08WOMTSR
2	11.802486526605618	0.5651566242606948		2	25	cnn_epch100	v3582	Y08WOMTSR
3	12.052834215912098	0.5265369843013609		3	25	cnn_epch100	v3582	Y08WOMTSR
4	12.005972499449038	0.5239814841834045		4	25	cnn_epch100	v3582	Y08WOMTSR
5	11.62404701080567	0.5321497150266097		5	25	cnn_epch100	v3582	Y08WOMTSR
6	11.39270400838757	0.5738809858395464		6	25	cnn_epch100	v3582	Y08WOMTSR
7	11.773198699636447	0.5658294946652448		7	25	cnn_epch100	v3582	Y08WOMTSR
8	11.969512312259548	0.5263369926151937		8	25	cnn_epch100	v3582	Y08WOMTSR
9	11.67190407498468	0.5431475216822294		9	25	cnn_epch100	v3582	Y08WOMTSR
0	13.098347815469712	0.45565972025275786		0	25	cnn_epch100	v3582	Y08WOMTSL
1	13.361622090681548	0.4715435573381817		1	25	cnn_epch100	v3582	Y08WOMTSL
2	12.390133548399652	0.47828359697751005		2	25	cnn_epch100	v3582	Y08WOMTSL
3	13.336990332052864	0.4519254625965464		3	25	cnn_epch100	v3582	Y08WOMTSL
4	13.118855836602956	0.46404927483716396		4	25	cnn_epch100	v3582	Y08WOMTSL
5	12.949053006656316	0.46042342355744303		5	25	cnn_epch100	v3582	Y08WOMTSL
6	12.758130350327352	0.4699910217997399		6	25	cnn_epch100	v3582	Y08WOMTSL
7	12.61866039769288	0.47046190407754096		7	25	cnn_epch100	v3582	Y08WOMTSL
8	13.259807254849685	0.4655499867087129		8	25	cnn_epch100	v3582	Y08WOMTSL
9	13.321564259419413	0.46082146315549494		9	25	cnn_epch100	v3582	Y08WOMTSL
0	12.239844545460327	0.5957096436690652		0	25	cnn_epch100	v3582	Y04WOMTSL
1	11.87482940487046	0.5941235790882745		1	25	cnn_epch100	v3582	Y04WOMTSL
2	11.736149359016256	0.5964058910267441		2	25	cnn_epch100	v3582	Y04WOMTSL
3	11.620140312652287	0.5862705480300533		3	25	cnn_epch100	v3582	Y04WOMTSL
4	11.718722013774956	0.5903722652227873		4	25	cnn_epch100	v3582	Y04WOMTSL
5	11.320116772573448	0.5866971282233897		5	25	cnn_epch100	v3582	Y04WOMTSL
6	11.764862549775875	0.5726008480250346		6	25	cnn_epch100	v3582	Y04WOMTSL
7	11.89660405768826	0.6074966475042219		7	25	cnn_epch100	v3582	Y04WOMTSL
8	11.547138270457948	0.5951130992551915		8	25	cnn_epch100	v3582	Y04WOMTSL
9	11.59949344496948	0.5776495048916122		9	25	cnn_epch100	v3582	Y04WOMTSL
0	10.792162721329314	0.6353434992810233		0	25	cnn_epch100	v3582	Y04WOMTSR
1	11.340958049511173	0.6055439352118394		1	25	cnn_epch100	v3582	Y04WOMTSR
2	10.927789575223487	0.6205864582394782		2	25	cnn_epch100	v3582	Y04WOMTSR
3	11.713006662868713	0.5671424377948877		3	25	cnn_epch100	v3582	Y04WOMTSR
4	11.559494130077946	0.5971588060991501		4	25	cnn_epch100	v3582	Y04WOMTSR
5	11.103070415482124	0.6207486854340599		5	25	cnn_epch100	v3582	Y04WOMTSR
6	10.9590776638867	0.6149462295009374		6	25	cnn_epch100	v3582	Y04WOMTSR
7	11.081545963528033	0.6138604264841409		7	25	cnn_epch100	v3582	Y04WOMTSR
8	11.23552987319864	0.5974340118510246		8	25	cnn_epch100	v3582	Y04WOMTSR
9	11.131971722892478	0.6176509279522585		9	25	cnn_epch100	v3582	Y04WOMTSR
0	13.406861109446892	0.46921193702177144		0	25	cnn_epch100	v3583	Y08WOMTSL
1	13.229297945621582	0.4825719658885454		1	25	cnn_epch100	v3583	Y08WOMTSL
2	12.264769573626683	0.4913129665686909		2	25	cnn_epch100	v3583	Y08WOMTSL
3	12.88142693877392	0.4898227772339341		3	25	cnn_epch100	v3583	Y08WOMTSL
4	12.81062586341161	0.49063091138520615		4	25	cnn_epch100	v3583	Y08WOMTSL
5	12.875948170407575	0.47917639133791656		5	25	cnn_epch100	v3583	Y08WOMTSL
6	12.402625013710034	0.5008732480557948		6	25	cnn_epch100	v3583	Y08WOMTSL
7	12.443519471022755	0.4973213751033377		7	25	cnn_epch100	v3583	Y08WOMTSL
8	12.760576525215482	0.498284134649996		8	25	cnn_epch100	v3583	Y08WOMTSL
9	13.010670291761713	0.49564392017461917		9	25	cnn_epch100	v3583	Y08WOMTSL
0	12.188546995666872	0.48914897119140405		0	25	cnn_epch100	v3583	Y04WOMTSR
1	12.781141836865263	0.4645422294726894		1	25	cnn_epch100	v3583	Y04WOMTSR
2	12.11949258446524	0.48518124606447155		2	25	cnn_epch100	v3583	Y04WOMTSR
3	12.315643474517804	0.4934718177217459		3	25	cnn_epch100	v3583	Y04WOMTSR
4	12.920734664252064	0.4717325164795769		4	25	cnn_epch100	v3583	Y04WOMTSR
5	12.567938376049572	0.46708050272582946		5	25	cnn_epch100	v3583	Y04WOMTSR
6	12.301070644035216	0.46529724242572745		6	25	cnn_epch100	v3583	Y04WOMTSR
7	12.474805747675386	0.4514357229475675		7	25	cnn_epch100	v3583	Y04WOMTSR
8	12.302602037941504	0.4815244997937415		8	25	cnn_epch100	v3583	Y04WOMTSR
9	12.385826024354037	0.4846256022851235		9	25	cnn_epch100	v3583	Y04WOMTSR
0	12.654656034846594	0.4361403356074885		0	25	cnn_epch100	v3583	Y08WOMTSR
1	12.26965100977373	0.4807172754249395		1	25	cnn_epch100	v3583	Y08WOMTSR
2	12.503608403532668	0.4838725790988709		2	25	cnn_epch100	v3583	Y08WOMTSR
3	12.616436796862796	0.45464622606278665		3	25	cnn_epch100	v3583	Y08WOMTSR
4	12.60673408370653	0.45801650662515964		4	25	cnn_epch100	v3583	Y08WOMTSR
5	12.242970509952263	0.4541845774909995		5	25	cnn_epch100	v3583	Y08WOMTSR
6	12.126747745770787	0.4861565321068174		6	25	cnn_epch100	v3583	Y08WOMTSR
7	12.445541972790812	0.4777933728505744		7	25	cnn_epch100	v3583	Y08WOMTSR
8	12.568374029986908	0.4507526471570849		8	25	cnn_epch100	v3583	Y08WOMTSR
9	12.161754794588152	0.48642806334814354		9	25	cnn_epch100	v3583	Y08WOMTSR
0	12.693262486140323	0.5496114090838085		0	25	cnn_epch100	v3583	Y04WOMTSL
1	12.577917939834714	0.5363396800689519		1	25	cnn_epch100	v3583	Y04WOMTSL
2	12.4000740423608	0.5300991759591547		2	25	cnn_epch100	v3583	Y04WOMTSL
3	11.896119188859313	0.5504619463348083		3	25	cnn_epch100	v3583	Y04WOMTSL
4	12.188730205097176	0.543183642977784		4	25	cnn_epch100	v3583	Y04WOMTSL
5	11.709533147111769	0.5438694403957516		5	25	cnn_epch100	v3583	Y04WOMTSL
6	12.130837079721722	0.5353723986684822		6	25	cnn_epch100	v3583	Y04WOMTSL
7	12.273522188901858	0.5722142317232563		7	25	cnn_epch100	v3583	Y04WOMTSL
8	12.011852988298289	0.5431722960581428		8	25	cnn_epch100	v3583	Y04WOMTSL
9	11.869280019724693	0.5528418834269994		9	25	cnn_epch100	v3583	Y04WOMTSL
0	12.70772442797035	0.48706811860698535		0	25	cnn_epch100	v3584	Y08WOMTSL
1	13.1500477477856	0.4830592571069188		1	25	cnn_epch100	v3584	Y08WOMTSL
2	12.101345710950072	0.5106589902270021		2	25	cnn_epch100	v3584	Y08WOMTSL
3	12.829078632540565	0.4968916507411426		3	25	cnn_epch100	v3584	Y08WOMTSL
4	12.69085164644567	0.5069693081504049		4	25	cnn_epch100	v3584	Y08WOMTSL
5	12.77398325160889	0.4844258036165894		5	25	cnn_epch100	v3584	Y08WOMTSL
6	12.682941362509684	0.4770844910044856		6	25	cnn_epch100	v3584	Y08WOMTSL
7	12.382530062821967	0.5026835820682952		7	25	cnn_epch100	v3584	Y08WOMTSL
8	12.82046235851208	0.5042343567086593		8	25	cnn_epch100	v3584	Y08WOMTSL
9	12.758300394542124	0.5173080958855756		9	25	cnn_epch100	v3584	Y08WOMTSL
0	12.66129991657624	0.42971242606077165		0	25	cnn_epch100	v3584	Y08WOMTSR
1	12.490779839179304	0.45301736820004096		1	25	cnn_epch100	v3584	Y08WOMTSR
2	12.62751540509278	0.4650241284829791		2	25	cnn_epch100	v3584	Y08WOMTSR
3	12.714286703976963	0.44291620362152706		3	25	cnn_epch100	v3584	Y08WOMTSR
4	12.63578389294756	0.4473361088337766		4	25	cnn_epch100	v3584	Y08WOMTSR
5	12.81554811779937	0.4289359095231779		5	25	cnn_epch100	v3584	Y08WOMTSR
6	12.502000207570974	0.44403495328287806		6	25	cnn_epch100	v3584	Y08WOMTSR
7	12.415617292006251	0.4830195308438315		7	25	cnn_epch100	v3584	Y08WOMTSR
8	12.398879478123543	0.47255838002605705		8	25	cnn_epch100	v3584	Y08WOMTSR
9	12.521556717518983	0.43218922234105095		9	25	cnn_epch100	v3584	Y08WOMTSR
0	12.19202491768568	0.4948281892486468		0	25	cnn_epch100	v3584	Y04WOMTSR
1	12.328044713452655	0.5013700362894802		1	25	cnn_epch100	v3584	Y04WOMTSR
2	11.984761058224462	0.51147585738789		2	25	cnn_epch100	v3584	Y04WOMTSR
3	12.038759676138165	0.5236965046156201		3	25	cnn_epch100	v3584	Y04WOMTSR
4	12.46235253267299	0.481962995223328		4	25	cnn_epch100	v3584	Y04WOMTSR
5	12.253697090917484	0.5066796252798964		5	25	cnn_epch100	v3584	Y04WOMTSR
6	12.04591796425056	0.510272048295435		6	25	cnn_epch100	v3584	Y04WOMTSR
7	12.233866957270914	0.49450564734787134		7	25	cnn_epch100	v3584	Y04WOMTSR
8	12.098063892239	0.5045618446417076		8	25	cnn_epch100	v3584	Y04WOMTSR
9	12.184799191688969	0.5117332074976946		9	25	cnn_epch100	v3584	Y04WOMTSR
0	12.141156269207178	0.5893893409589959		0	25	cnn_epch100	v3584	Y04WOMTSL
1	12.113147145710368	0.5707282813234467		1	25	cnn_epch100	v3584	Y04WOMTSL
2	12.068559506401249	0.5711640049320534		2	25	cnn_epch100	v3584	Y04WOMTSL
3	11.867011607076046	0.5653919654240357		3	25	cnn_epch100	v3584	Y04WOMTSL
4	11.84958069466926	0.5783303848128892		4	25	cnn_epch100	v3584	Y04WOMTSL
5	11.64560071492892	0.5706871995119606		5	25	cnn_epch100	v3584	Y04WOMTSL
6	11.78533798282646	0.568909030436824		6	25	cnn_epch100	v3584	Y04WOMTSL
7	12.389802348957502	0.5950779415412476		7	25	cnn_epch100	v3584	Y04WOMTSL
8	11.552834193586133	0.5904680337888633		8	25	cnn_epch100	v3584	Y04WOMTSL
9	11.732406117209932	0.5663514715834327		9	25	cnn_epch100	v3584	Y04WOMTSL
0	12.06686416088231	0.5079606531444777		0	25	cnn_epch100	v3585	Y04WOMTSR
1	12.508436978403337	0.48354228930456444		1	25	cnn_epch100	v3585	Y04WOMTSR
2	12.012507553365404	0.4956033429827476		2	25	cnn_epch100	v3585	Y04WOMTSR
3	12.161345714630844	0.510768353565184		3	25	cnn_epch100	v3585	Y04WOMTSR
4	12.608656114638537	0.46745188836912555		4	25	cnn_epch100	v3585	Y04WOMTSR
5	12.400388064631532	0.4874542713491019		5	25	cnn_epch100	v3585	Y04WOMTSR
6	12.15842475517169	0.4879148981028332		6	25	cnn_epch100	v3585	Y04WOMTSR
7	12.0883014208602	0.503557842482544		7	25	cnn_epch100	v3585	Y04WOMTSR
8	12.38171914222252	0.4770519020451993		8	25	cnn_epch100	v3585	Y04WOMTSR
9	12.216578783162229	0.5057487223688607		9	25	cnn_epch100	v3585	Y04WOMTSR
0	12.824611404411826	0.5262715565939563		0	25	cnn_epch100	v3585	Y04WOMTSL
1	12.78111674109677	0.5118049235467503		1	25	cnn_epch100	v3585	Y04WOMTSL
2	12.49136259665403	0.5190246358668379		2	25	cnn_epch100	v3585	Y04WOMTSL
3	12.237929295588977	0.5274675593519924		3	25	cnn_epch100	v3585	Y04WOMTSL
4	12.391928027459029	0.5236369417936748		4	25	cnn_epch100	v3585	Y04WOMTSL
5	11.87290432509005	0.5317001477443352		5	25	cnn_epch100	v3585	Y04WOMTSL
6	12.067909955890352	0.5370403022432871		6	25	cnn_epch100	v3585	Y04WOMTSL
7	12.600720900689751	0.5412144081936464		7	25	cnn_epch100	v3585	Y04WOMTSL
8	11.94092298933831	0.5516466054708193		8	25	cnn_epch100	v3585	Y04WOMTSL
9	12.159484146513876	0.5235172586646923		9	25	cnn_epch100	v3585	Y04WOMTSL
0	13.018039587516368	0.4490502118424765		0	25	cnn_epch100	v3585	Y08WOMTSL
1	13.532128604612245	0.42761102526954725		1	25	cnn_epch100	v3585	Y08WOMTSL
2	12.551796062840834	0.4822553192239456		2	25	cnn_epch100	v3585	Y08WOMTSL
3	13.163953474934091	0.4596913281271322		3	25	cnn_epch100	v3585	Y08WOMTSL
4	12.978605514540112	0.4730225874323531		4	25	cnn_epch100	v3585	Y08WOMTSL
5	13.058614936365334	0.45216117981518045		5	25	cnn_epch100	v3585	Y08WOMTSL
6	12.795270517151769	0.4611711849502838		6	25	cnn_epch100	v3585	Y08WOMTSL
7	12.657623523845652	0.466258662463222		7	25	cnn_epch100	v3585	Y08WOMTSL
8	12.986043367154029	0.4706145499247582		8	25	cnn_epch100	v3585	Y08WOMTSL
9	13.088340630365945	0.489066512423494		9	25	cnn_epch100	v3585	Y08WOMTSL
0	12.785263610994877	0.420104439102797		0	25	cnn_epch100	v3585	Y08WOMTSR
1	12.574830945797322	0.45185817911384607		1	25	cnn_epch100	v3585	Y08WOMTSR
2	12.62440659813484	0.47360012634174825		2	25	cnn_epch100	v3585	Y08WOMTSR
3	12.861514868158938	0.4198386627406351		3	25	cnn_epch100	v3585	Y08WOMTSR
4	12.8457005650501	0.4424243651233853		4	25	cnn_epch100	v3585	Y08WOMTSR
5	12.43240317736048	0.42943996614101004		5	25	cnn_epch100	v3585	Y08WOMTSR
6	12.207602055791115	0.47352357325920036		6	25	cnn_epch100	v3585	Y08WOMTSR
7	12.54966815623282	0.4691105729027663		7	25	cnn_epch100	v3585	Y08WOMTSR
8	12.658434780948896	0.4366413544730669		8	25	cnn_epch100	v3585	Y08WOMTSR
9	12.404638293780708	0.4463674407040505		9	25	cnn_epch100	v3585	Y08WOMTSR
0	11.998770824145309	0.615412793550398		0	25	cnn_epch100	v3586	Y04WOMTSL
1	11.79880391392046	0.5996551829302141		1	25	cnn_epch100	v3586	Y04WOMTSL
2	11.621997261629623	0.6032534002911876		2	25	cnn_epch100	v3586	Y04WOMTSL
3	11.429039585132305	0.5979151507142538		3	25	cnn_epch100	v3586	Y04WOMTSL
4	11.608765049233863	0.6032317052893656		4	25	cnn_epch100	v3586	Y04WOMTSL
5	11.13880320566976	0.6024488947893385		5	25	cnn_epch100	v3586	Y04WOMTSL
6	11.782490540073503	0.5994130764757105		6	25	cnn_epch100	v3586	Y04WOMTSL
7	11.850539401874055	0.6154894436284117		7	25	cnn_epch100	v3586	Y04WOMTSL
8	11.40123952106362	0.6032762540976473		8	25	cnn_epch100	v3586	Y04WOMTSL
9	11.515660659868423	0.590381675518401		9	25	cnn_epch100	v3586	Y04WOMTSL
0	12.672741175358611	0.4959174282176363		0	25	cnn_epch100	v3586	Y08WOMTSL
1	13.0160625210354	0.5068342607687853		1	25	cnn_epch100	v3586	Y08WOMTSL
2	12.236721109806885	0.5078915081264029		2	25	cnn_epch100	v3586	Y08WOMTSL
3	12.804994136804144	0.4988492209974875		3	25	cnn_epch100	v3586	Y08WOMTSL
4	12.723429183119798	0.5134369453213189		4	25	cnn_epch100	v3586	Y08WOMTSL
5	12.56013811460178	0.5078530306411092		5	25	cnn_epch100	v3586	Y08WOMTSL
6	12.211357201744688	0.5235802118752625		6	25	cnn_epch100	v3586	Y08WOMTSL
7	12.151631292028574	0.5325418359500519		7	25	cnn_epch100	v3586	Y08WOMTSL
8	12.553868117627673	0.5219558561482383		8	25	cnn_epch100	v3586	Y08WOMTSL
9	12.679262493279152	0.5278396911399755		9	25	cnn_epch100	v3586	Y08WOMTSL
0	12.609953405910986	0.43815007716038107		0	25	cnn_epch100	v3586	Y08WOMTSR
1	12.7715699939406	0.4173874549114631		1	25	cnn_epch100	v3586	Y08WOMTSR
2	12.809552195182048	0.4407629560207459		2	25	cnn_epch100	v3586	Y08WOMTSR
3	12.63720195858282	0.44927888250452336		3	25	cnn_epch100	v3586	Y08WOMTSR
4	12.532131716011415	0.4615717325231001		4	25	cnn_epch100	v3586	Y08WOMTSR
5	12.433519130368287	0.43175055519006517		5	25	cnn_epch100	v3586	Y08WOMTSR
6	12.295514197238164	0.47594366227831403		6	25	cnn_epch100	v3586	Y08WOMTSR
7	12.512785807173437	0.46697310546764		7	25	cnn_epch100	v3586	Y08WOMTSR
8	12.622706384446946	0.4459911547951324		8	25	cnn_epch100	v3586	Y08WOMTSR
9	12.434056213211573	0.4468120644783068		9	25	cnn_epch100	v3586	Y08WOMTSR
0	11.295740526494145	0.6192955934817092		0	25	cnn_epch100	v3586	Y04WOMTSR
1	11.434230226759356	0.5996256325998844		1	25	cnn_epch100	v3586	Y04WOMTSR
2	11.169566655016403	0.6102749853376741		2	25	cnn_epch100	v3586	Y04WOMTSR
3	11.87308535272315	0.5550562293741061		3	25	cnn_epch100	v3586	Y04WOMTSR
4	11.532081757679194	0.5898131324212152		4	25	cnn_epch100	v3586	Y04WOMTSR
5	11.151509998210084	0.6203962903717575		5	25	cnn_epch100	v3586	Y04WOMTSR
6	11.032616103752364	0.612230280427802		6	25	cnn_epch100	v3586	Y04WOMTSR
7	11.02112709661974	0.6219670332277366		7	25	cnn_epch100	v3586	Y04WOMTSR
8	11.71094096187199	0.5832230813559279		8	25	cnn_epch100	v3586	Y04WOMTSR
9	11.056256972719392	0.6280401354539087		9	25	cnn_epch100	v3586	Y04WOMTSR
0	12.937498553642923	0.4739359998629543		0	25	cnn_epch100	v3587	Y08WOMTSL
1	13.114126019135618	0.48817772627243283		1	25	cnn_epch100	v3587	Y08WOMTSL
2	12.312273596962164	0.4841607588780757		2	25	cnn_epch100	v3587	Y08WOMTSL
3	12.920890131453922	0.48822413203143145		3	25	cnn_epch100	v3587	Y08WOMTSL
4	12.820176658580284	0.4927463021829033		4	25	cnn_epch100	v3587	Y08WOMTSL
5	12.658618901587118	0.49432125594441095		5	25	cnn_epch100	v3587	Y08WOMTSL
6	12.477276295717967	0.4924548436837045		6	25	cnn_epch100	v3587	Y08WOMTSL
7	12.301482467391994	0.5145813989671182		7	25	cnn_epch100	v3587	Y08WOMTSL
8	12.65075119617643	0.5118161622328736		8	25	cnn_epch100	v3587	Y08WOMTSL
9	12.846243585042869	0.5138523535606108		9	25	cnn_epch100	v3587	Y08WOMTSL
0	12.598582966693703	0.45385331229546444		0	25	cnn_epch100	v3587	Y08WOMTSR
1	12.321195080318445	0.49246155839683825		1	25	cnn_epch100	v3587	Y08WOMTSR
2	12.536784680392149	0.48259794507378895		2	25	cnn_epch100	v3587	Y08WOMTSR
3	12.586812191297746	0.45683621483214604		3	25	cnn_epch100	v3587	Y08WOMTSR
4	12.619920097821286	0.47310264682402314		4	25	cnn_epch100	v3587	Y08WOMTSR
5	12.10744128265588	0.47154191104484405		5	25	cnn_epch100	v3587	Y08WOMTSR
6	12.13036857141824	0.48779915962222903		6	25	cnn_epch100	v3587	Y08WOMTSR
7	12.524757765255613	0.4744808357163311		7	25	cnn_epch100	v3587	Y08WOMTSR
8	12.706931069339175	0.45024852233186446		8	25	cnn_epch100	v3587	Y08WOMTSR
9	12.156090664099434	0.48377944095850756		9	25	cnn_epch100	v3587	Y08WOMTSR
0	10.978556311907822	0.6195064626829557		0	25	cnn_epch100	v3587	Y04WOMTSR
1	11.33742454164276	0.6091054374255409		1	25	cnn_epch100	v3587	Y04WOMTSR
2	10.911466074571138	0.6167548194005158		2	25	cnn_epch100	v3587	Y04WOMTSR
3	11.779330283696842	0.553562812757119		3	25	cnn_epch100	v3587	Y04WOMTSR
4	11.463663239132254	0.59233874872649		4	25	cnn_epch100	v3587	Y04WOMTSR
5	11.06170833216396	0.6340150375136616		5	25	cnn_epch100	v3587	Y04WOMTSR
6	11.00998890827344	0.6120467272015323		6	25	cnn_epch100	v3587	Y04WOMTSR
7	10.899005285012665	0.6262711396436786		7	25	cnn_epch100	v3587	Y04WOMTSR
8	11.3514535217628	0.5916134293766915		8	25	cnn_epch100	v3587	Y04WOMTSR
9	11.234324750725367	0.6310124519989158		9	25	cnn_epch100	v3587	Y04WOMTSR
0	12.02427727190468	0.5964853856057711		0	25	cnn_epch100	v3587	Y04WOMTSL
1	11.874109878493714	0.5963620160887704		1	25	cnn_epch100	v3587	Y04WOMTSL
2	11.794923344443632	0.5857336405021156		2	25	cnn_epch100	v3587	Y04WOMTSL
3	11.628392077374508	0.5785628983480753		3	25	cnn_epch100	v3587	Y04WOMTSL
4	11.75985139659483	0.5864544281351051		4	25	cnn_epch100	v3587	Y04WOMTSL
5	11.71516352853772	0.5760379034405007		5	25	cnn_epch100	v3587	Y04WOMTSL
6	11.684182462427934	0.5774882500781989		6	25	cnn_epch100	v3587	Y04WOMTSL
7	11.930957787628977	0.6046391085964479		7	25	cnn_epch100	v3587	Y04WOMTSL
8	11.481244196093405	0.5936803188487452		8	25	cnn_epch100	v3587	Y04WOMTSL
9	11.705919394210245	0.5722104945798422		9	25	cnn_epch100	v3587	Y04WOMTSL
0	12.034552373391293	0.6034348574254602		0	25	cnn_epch100	v3588	Y04WOMTSL
1	12.16860907237405	0.583099334182786		1	25	cnn_epch100	v3588	Y04WOMTSL
2	11.874899352241556	0.5776795678668859		2	25	cnn_epch100	v3588	Y04WOMTSL
3	11.58457572596176	0.5824334537007074		3	25	cnn_epch100	v3588	Y04WOMTSL
4	11.877319120507629	0.5800406687443351		4	25	cnn_epch100	v3588	Y04WOMTSL
5	11.476422639063392	0.5684339450599645		5	25	cnn_epch100	v3588	Y04WOMTSL
6	11.74929738759526	0.5788973070892791		6	25	cnn_epch100	v3588	Y04WOMTSL
7	11.838143427924964	0.6117865328694463		7	25	cnn_epch100	v3588	Y04WOMTSL
8	11.637884726444645	0.5814613573736053		8	25	cnn_epch100	v3588	Y04WOMTSL
9	11.644220926779262	0.5731786448125237		9	25	cnn_epch100	v3588	Y04WOMTSL
0	12.831945864222668	0.4869740175494644		0	25	cnn_epch100	v3588	Y08WOMTSL
1	12.90334255107404	0.5048652379973698		1	25	cnn_epch100	v3588	Y08WOMTSL
2	12.139529873362903	0.5037442111237521		2	25	cnn_epch100	v3588	Y08WOMTSL
3	12.86031824458596	0.4983247458153698		3	25	cnn_epch100	v3588	Y08WOMTSL
4	12.716200163872928	0.5047784819786655		4	25	cnn_epch100	v3588	Y08WOMTSL
5	12.592581468506848	0.5032177253892584		5	25	cnn_epch100	v3588	Y08WOMTSL
6	12.2703363780333	0.5181718499813388		6	25	cnn_epch100	v3588	Y08WOMTSL
7	12.18232528810109	0.523462327657607		7	25	cnn_epch100	v3588	Y08WOMTSL
8	12.584549518020957	0.5193319516655319		8	25	cnn_epch100	v3588	Y08WOMTSL
9	12.769923946091009	0.5171804391518419		9	25	cnn_epch100	v3588	Y08WOMTSL
0	12.529427694040823	0.4571397243736803		0	25	cnn_epch100	v3588	Y04WOMTSR
1	12.831608571873245	0.43596965937766385		1	25	cnn_epch100	v3588	Y04WOMTSR
2	12.417377429783183	0.44726282908388826		2	25	cnn_epch100	v3588	Y04WOMTSR
3	12.573975366936486	0.4639378446124642		3	25	cnn_epch100	v3588	Y04WOMTSR
4	12.85185869502066	0.42178872702731224		4	25	cnn_epch100	v3588	Y04WOMTSR
5	12.96524851977724	0.42083719085057114		5	25	cnn_epch100	v3588	Y04WOMTSR
6	12.57557412331666	0.4446445574950561		6	25	cnn_epch100	v3588	Y04WOMTSR
7	12.69097685488112	0.4284009796511228		7	25	cnn_epch100	v3588	Y04WOMTSR
8	12.653142019984672	0.43869447365461983		8	25	cnn_epch100	v3588	Y04WOMTSR
9	12.503103472068148	0.47035056437304346		9	25	cnn_epch100	v3588	Y04WOMTSR
0	12.733017802622504	0.4368514711803235		0	25	cnn_epch100	v3588	Y08WOMTSR
1	12.466037311814558	0.4578988579018785		1	25	cnn_epch100	v3588	Y08WOMTSR
2	12.637070621665272	0.47043222133386053		2	25	cnn_epch100	v3588	Y08WOMTSR
3	12.800818609550229	0.4340623822237546		3	25	cnn_epch100	v3588	Y08WOMTSR
4	12.66197269731703	0.4435506549909033		4	25	cnn_epch100	v3588	Y08WOMTSR
5	12.408951212494536	0.43653977718184295		5	25	cnn_epch100	v3588	Y08WOMTSR
6	12.34984481940992	0.463850849176786		6	25	cnn_epch100	v3588	Y08WOMTSR
7	12.951012621876048	0.45507372147515407		7	25	cnn_epch100	v3588	Y08WOMTSR
8	12.828096552315309	0.431601398981987		8	25	cnn_epch100	v3588	Y08WOMTSR
9	12.353356091760029	0.4557506839313147		9	25	cnn_epch100	v3588	Y08WOMTSR
0	12.684900112969911	0.4448940175035558		0	25	cnn_epch100	v3589	Y08WOMTSR
1	12.526448258842205	0.447051127171125		1	25	cnn_epch100	v3589	Y08WOMTSR
2	12.654354180076622	0.4728553557423312		2	25	cnn_epch100	v3589	Y08WOMTSR
3	12.73625690564327	0.4401965295976299		3	25	cnn_epch100	v3589	Y08WOMTSR
4	12.641430930865448	0.44483461886220105		4	25	cnn_epch100	v3589	Y08WOMTSR
5	12.210456918470769	0.4581275836129318		5	25	cnn_epch100	v3589	Y08WOMTSR
6	12.62424828360594	0.45388123285325915		6	25	cnn_epch100	v3589	Y08WOMTSR
7	12.601253877851306	0.4541485673286813		7	25	cnn_epch100	v3589	Y08WOMTSR
8	12.62738470253065	0.4428314156530714		8	25	cnn_epch100	v3589	Y08WOMTSR
9	12.455482296096172	0.45098568790598853		9	25	cnn_epch100	v3589	Y08WOMTSR
0	12.3908278257007	0.5625243695788358		0	25	cnn_epch100	v3589	Y04WOMTSL
1	12.251292673957924	0.5563909756915593		1	25	cnn_epch100	v3589	Y04WOMTSL
2	12.19651128267756	0.5587338333133026		2	25	cnn_epch100	v3589	Y04WOMTSL
3	11.894900630476313	0.5500450825346987		3	25	cnn_epch100	v3589	Y04WOMTSL
4	12.184171581908556	0.5481918859178105		4	25	cnn_epch100	v3589	Y04WOMTSL
5	11.519946294866369	0.5634470076997189		5	25	cnn_epch100	v3589	Y04WOMTSL
6	12.075994184921642	0.5531547644882004		6	25	cnn_epch100	v3589	Y04WOMTSL
7	12.377044719377974	0.5759998228788464		7	25	cnn_epch100	v3589	Y04WOMTSL
8	11.810271657892446	0.5624294492755275		8	25	cnn_epch100	v3589	Y04WOMTSL
9	11.983931692155824	0.5495677134567305		9	25	cnn_epch100	v3589	Y04WOMTSL
0	10.961949751643203	0.6302697881323128		0	25	cnn_epch100	v3589	Y04WOMTSR
1	11.379195882676834	0.6034007324392575		1	25	cnn_epch100	v3589	Y04WOMTSR
2	11.11494271877905	0.6173620328720087		2	25	cnn_epch100	v3589	Y04WOMTSR
3	11.24104092856042	0.6060267572706005		3	25	cnn_epch100	v3589	Y04WOMTSR
4	11.39312034883693	0.5982377565257434		4	25	cnn_epch100	v3589	Y04WOMTSR
5	11.116387663709792	0.6254842512071814		5	25	cnn_epch100	v3589	Y04WOMTSR
6	10.985453643413477	0.6149620496790594		6	25	cnn_epch100	v3589	Y04WOMTSR
7	11.143600788636414	0.6237216523690755		7	25	cnn_epch100	v3589	Y04WOMTSR
8	11.280774062311089	0.6003147752145704		8	25	cnn_epch100	v3589	Y04WOMTSR
9	11.08593720150458	0.6242110204852088		9	25	cnn_epch100	v3589	Y04WOMTSR
0	13.000516127751174	0.4757003765440674		0	25	cnn_epch100	v3589	Y08WOMTSL
1	13.025400174334564	0.4908615048640149		1	25	cnn_epch100	v3589	Y08WOMTSL
2	12.280715004842772	0.4963622339349141		2	25	cnn_epch100	v3589	Y08WOMTSL
3	13.093742801108032	0.48593945716457965		3	25	cnn_epch100	v3589	Y08WOMTSL
4	12.84656490732591	0.49546120052819415		4	25	cnn_epch100	v3589	Y08WOMTSL
5	12.643975123257103	0.5008552064135237		5	25	cnn_epch100	v3589	Y08WOMTSL
6	12.46682543641896	0.4960896316211171		6	25	cnn_epch100	v3589	Y08WOMTSL
7	12.325697877241558	0.5065368160158528		7	25	cnn_epch100	v3589	Y08WOMTSL
8	12.761191067477066	0.5024325434416124		8	25	cnn_epch100	v3589	Y08WOMTSL
9	12.877480912455654	0.5031312894344941		9	25	cnn_epch100	v3589	Y08WOMTSL
0	12.748109747580322	0.4880015348460118		0	25	cnn_epch100	v3590	Y08WOMTSL
1	13.33638064355349	0.48305123033096214		1	25	cnn_epch100	v3590	Y08WOMTSL
2	12.278694856055203	0.5013197820040145		2	25	cnn_epch100	v3590	Y08WOMTSL
3	12.964210501435746	0.48607107452647325		3	25	cnn_epch100	v3590	Y08WOMTSL
4	12.730824544817324	0.500097633285823		4	25	cnn_epch100	v3590	Y08WOMTSL
5	12.766325929781898	0.4842577232781284		5	25	cnn_epch100	v3590	Y08WOMTSL
6	12.453457656549997	0.5059820377013312		6	25	cnn_epch100	v3590	Y08WOMTSL
7	12.261591476223508	0.5152797227957912		7	25	cnn_epch100	v3590	Y08WOMTSL
8	12.726618612670832	0.5068472491574533		8	25	cnn_epch100	v3590	Y08WOMTSL
9	12.826780566741451	0.5097443130521442		9	25	cnn_epch100	v3590	Y08WOMTSL
0	11.956637967089105	0.5234461108809476		0	25	cnn_epch100	v3590	Y08WOMTSR
1	12.019419130878934	0.5182317936521321		1	25	cnn_epch100	v3590	Y08WOMTSR
2	11.799775437974692	0.5616975186894696		2	25	cnn_epch100	v3590	Y08WOMTSR
3	12.224866214625171	0.5162524502538377		3	25	cnn_epch100	v3590	Y08WOMTSR
4	11.79429442824204	0.546753915185732		4	25	cnn_epch100	v3590	Y08WOMTSR
5	11.625966306490003	0.532029261768189		5	25	cnn_epch100	v3590	Y08WOMTSR
6	11.425600495065275	0.5669555631659864		6	25	cnn_epch100	v3590	Y08WOMTSR
7	11.96320390670756	0.5526170405736529		7	25	cnn_epch100	v3590	Y08WOMTSR
8	12.083646446706926	0.5427182793468416		8	25	cnn_epch100	v3590	Y08WOMTSR
9	11.829495910951218	0.5298327785206624		9	25	cnn_epch100	v3590	Y08WOMTSR
0	12.174722098303045	0.5882680182606549		0	25	cnn_epch100	v3590	Y04WOMTSL
1	12.148278805354568	0.5765715791945792		1	25	cnn_epch100	v3590	Y04WOMTSL
2	12.008550988319325	0.5708191119826527		2	25	cnn_epch100	v3590	Y04WOMTSL
3	11.622363738976516	0.5804031960044685		3	25	cnn_epch100	v3590	Y04WOMTSL
4	11.769646816044768	0.5859593449683441		4	25	cnn_epch100	v3590	Y04WOMTSL
5	11.647181952510506	0.5655174926145029		5	25	cnn_epch100	v3590	Y04WOMTSL
6	11.693926340638534	0.5767102124267085		6	25	cnn_epch100	v3590	Y04WOMTSL
7	12.095954846039715	0.6001465812878085		7	25	cnn_epch100	v3590	Y04WOMTSL
8	11.454547078292986	0.599805559294902		8	25	cnn_epch100	v3590	Y04WOMTSL
9	12.013437431206745	0.5346763712541177		9	25	cnn_epch100	v3590	Y04WOMTSL
0	11.144780653841345	0.6259531928833445		0	25	cnn_epch100	v3590	Y04WOMTSR
1	11.535937473043498	0.6077156785479575		1	25	cnn_epch100	v3590	Y04WOMTSR
2	10.842900706415682	0.6229526404551934		2	25	cnn_epch100	v3590	Y04WOMTSR
3	11.539542386273444	0.6048308134363045		3	25	cnn_epch100	v3590	Y04WOMTSR
4	11.29601843442666	0.6049264024426669		4	25	cnn_epch100	v3590	Y04WOMTSR
5	11.564077371584196	0.6184377341570673		5	25	cnn_epch100	v3590	Y04WOMTSR
6	10.87635454466097	0.6223576422075884		6	25	cnn_epch100	v3590	Y04WOMTSR
7	11.00443074202297	0.619777724779744		7	25	cnn_epch100	v3590	Y04WOMTSR
8	11.388649542778031	0.5917250910728545		8	25	cnn_epch100	v3590	Y04WOMTSR
9	11.06866169995413	0.630298374238399		9	25	cnn_epch100	v3590	Y04WOMTSR
0	12.20622444791526	0.4972981077386252		0	25	cnn_epch100	v3591	Y04WOMTSR
1	12.253925796459963	0.5101452445903988		1	25	cnn_epch100	v3591	Y04WOMTSR
2	11.851799601722242	0.5222289983548829		2	25	cnn_epch100	v3591	Y04WOMTSR
3	12.686038806866732	0.5190636035960706		3	25	cnn_epch100	v3591	Y04WOMTSR
4	12.282497299681989	0.4975393703787401		4	25	cnn_epch100	v3591	Y04WOMTSR
5	12.267812823876692	0.5029599142435592		5	25	cnn_epch100	v3591	Y04WOMTSR
6	11.925285759237314	0.5165755489918072		6	25	cnn_epch100	v3591	Y04WOMTSR
7	12.286175146982446	0.5130816552567486		7	25	cnn_epch100	v3591	Y04WOMTSR
8	12.028244946698967	0.5142128662282818		8	25	cnn_epch100	v3591	Y04WOMTSR
9	12.055488253519629	0.5239709191649078		9	25	cnn_epch100	v3591	Y04WOMTSR
0	13.06817806977706	0.4461146209700665		0	25	cnn_epch100	v3591	Y08WOMTSL
1	13.69253009240226	0.40798889443561076		1	25	cnn_epch100	v3591	Y08WOMTSL
2	12.48525005057517	0.45926815094654655		2	25	cnn_epch100	v3591	Y08WOMTSL
3	13.475159542960014	0.4240608439342071		3	25	cnn_epch100	v3591	Y08WOMTSL
4	13.430554424589912	0.4421552618928133		4	25	cnn_epch100	v3591	Y08WOMTSL
5	13.232101529724194	0.4301955777610041		5	25	cnn_epch100	v3591	Y08WOMTSL
6	13.075863291838273	0.42748205534124045		6	25	cnn_epch100	v3591	Y08WOMTSL
7	13.00633342579366	0.4323450060012548		7	25	cnn_epch100	v3591	Y08WOMTSL
8	13.325989920269128	0.4502840773542457		8	25	cnn_epch100	v3591	Y08WOMTSL
9	13.429141649664814	0.4469467193568853		9	25	cnn_epch100	v3591	Y08WOMTSL
0	11.901767796051208	0.6116054379708525		0	25	cnn_epch100	v3591	Y04WOMTSL
1	11.833295915493718	0.5972291981205876		1	25	cnn_epch100	v3591	Y04WOMTSL
2	12.03810838793074	0.5839524201477472		2	25	cnn_epch100	v3591	Y04WOMTSL
3	11.578852653235398	0.5857787685338794		3	25	cnn_epch100	v3591	Y04WOMTSL
4	11.590450159093356	0.6084707989821265		4	25	cnn_epch100	v3591	Y04WOMTSL
5	11.556343960586442	0.5968822727291755		5	25	cnn_epch100	v3591	Y04WOMTSL
6	11.783406450319612	0.5814802272524933		6	25	cnn_epch100	v3591	Y04WOMTSL
7	11.890089459111184	0.618265729689068		7	25	cnn_epch100	v3591	Y04WOMTSL
8	11.26786395923272	0.613999646741571		8	25	cnn_epch100	v3591	Y04WOMTSL
9	11.558583929760593	0.5843965997724763		9	25	cnn_epch100	v3591	Y04WOMTSL
0	11.856955791361411	0.5310946692849958		0	25	cnn_epch100	v3591	Y08WOMTSR
1	12.117865372394728	0.5214133237522138		1	25	cnn_epch100	v3591	Y08WOMTSR
2	12.027135673027765	0.5471173556146693		2	25	cnn_epch100	v3591	Y08WOMTSR
3	12.159013674556608	0.5129012258019584		3	25	cnn_epch100	v3591	Y08WOMTSR
4	11.796357966594528	0.5464843390756849		4	25	cnn_epch100	v3591	Y08WOMTSR
5	11.698390685191798	0.5230076502498427		5	25	cnn_epch100	v3591	Y08WOMTSR
6	11.482759631281922	0.5616679102332559		6	25	cnn_epch100	v3591	Y08WOMTSR
7	11.712586811335546	0.5642941170327754		7	25	cnn_epch100	v3591	Y08WOMTSR
8	11.873718959929093	0.5402412510912913		8	25	cnn_epch100	v3591	Y08WOMTSR
9	11.763163689827016	0.534865397700978		9	25	cnn_epch100	v3591	Y08WOMTSR
0	12.719863178413885	0.4251822809811675		0	25	cnn_epch100	v3592	Y08WOMTSR
1	12.604402920734092	0.4423486321437303		1	25	cnn_epch100	v3592	Y08WOMTSR
2	12.664161445037909	0.4590275350050641		2	25	cnn_epch100	v3592	Y08WOMTSR
3	12.835678614780267	0.42058282614201564		3	25	cnn_epch100	v3592	Y08WOMTSR
4	12.749731023373643	0.4317143757377478		4	25	cnn_epch100	v3592	Y08WOMTSR
5	12.466428537800455	0.4213436024075313		5	25	cnn_epch100	v3592	Y08WOMTSR
6	12.366352022584127	0.455029356693532		6	25	cnn_epch100	v3592	Y08WOMTSR
7	12.77282504043158	0.4466603694508794		7	25	cnn_epch100	v3592	Y08WOMTSR
8	12.87352127994225	0.42783190351606853		8	25	cnn_epch100	v3592	Y08WOMTSR
9	13.001269162335566	0.4199783909573324		9	25	cnn_epch100	v3592	Y08WOMTSR
0	11.955965303100848	0.6042760891296229		0	25	cnn_epch100	v3592	Y04WOMTSL
1	11.938489355329557	0.5900862685381186		1	25	cnn_epch100	v3592	Y04WOMTSL
2	11.799104333524394	0.588792535349492		2	25	cnn_epch100	v3592	Y04WOMTSL
3	11.65644087213706	0.5826618489575185		3	25	cnn_epch100	v3592	Y04WOMTSL
4	11.777889273570914	0.5862189298811211		4	25	cnn_epch100	v3592	Y04WOMTSL
5	11.352443375562002	0.5873509357876802		5	25	cnn_epch100	v3592	Y04WOMTSL
6	11.660061728979302	0.5803146953521835		6	25	cnn_epch100	v3592	Y04WOMTSL
7	11.910582083580342	0.6034718463908344		7	25	cnn_epch100	v3592	Y04WOMTSL
8	11.266241195459765	0.6137949645318592		8	25	cnn_epch100	v3592	Y04WOMTSL
9	11.578446509163063	0.5836092731639004		9	25	cnn_epch100	v3592	Y04WOMTSL
0	12.232570949320186	0.488024727478841		0	25	cnn_epch100	v3592	Y04WOMTSR
1	12.522217737282716	0.4801056110122341		1	25	cnn_epch100	v3592	Y04WOMTSR
2	11.996982595192629	0.49998421504331875		2	25	cnn_epch100	v3592	Y04WOMTSR
3	12.276488583331792	0.5081299399942123		3	25	cnn_epch100	v3592	Y04WOMTSR
4	12.608198584755542	0.46778752196231543		4	25	cnn_epch100	v3592	Y04WOMTSR
5	12.368655678935715	0.48784919646989483		5	25	cnn_epch100	v3592	Y04WOMTSR
6	12.23549566614566	0.4773180667421009		6	25	cnn_epch100	v3592	Y04WOMTSR
7	12.489326467339025	0.47071623625913267		7	25	cnn_epch100	v3592	Y04WOMTSR
8	12.427090543597986	0.48077336592347514		8	25	cnn_epch100	v3592	Y04WOMTSR
9	12.26620546447984	0.5033533658675586		9	25	cnn_epch100	v3592	Y04WOMTSR
0	13.068809791567896	0.4518156355430547		0	25	cnn_epch100	v3592	Y08WOMTSL
1	13.431500755367829	0.4423850602168388		1	25	cnn_epch100	v3592	Y08WOMTSL
2	12.272892495870437	0.48842504076786486		2	25	cnn_epch100	v3592	Y08WOMTSL
3	13.288957379233109	0.45181724119666977		3	25	cnn_epch100	v3592	Y08WOMTSL
4	12.857529268827731	0.4862374807056387		4	25	cnn_epch100	v3592	Y08WOMTSL
5	12.8000372643307	0.47690518322816783		5	25	cnn_epch100	v3592	Y08WOMTSL
6	12.71290271984832	0.47183839851327164		6	25	cnn_epch100	v3592	Y08WOMTSL
7	12.57420318606092	0.48295886246256436		7	25	cnn_epch100	v3592	Y08WOMTSL
8	13.04996330440325	0.47506148532118075		8	25	cnn_epch100	v3592	Y08WOMTSL
9	13.044576850998354	0.4956599893107917		9	25	cnn_epch100	v3592	Y08WOMTSL
0	11.990708665180748	0.6013925160490714		0	25	cnn_epch100	v3593	Y04WOMTSL
1	11.889643786804127	0.5942779444686044		1	25	cnn_epch100	v3593	Y04WOMTSL
2	11.745799492296088	0.5901854928662322		2	25	cnn_epch100	v3593	Y04WOMTSL
3	11.8467465394163	0.5870345558115617		3	25	cnn_epch100	v3593	Y04WOMTSL
4	11.710727001744816	0.5928350654782226		4	25	cnn_epch100	v3593	Y04WOMTSL
5	11.403473447308135	0.5825636209788708		5	25	cnn_epch100	v3593	Y04WOMTSL
6	11.700380989391098	0.5768374938920265		6	25	cnn_epch100	v3593	Y04WOMTSL
7	11.982197801166803	0.5968248405094498		7	25	cnn_epch100	v3593	Y04WOMTSL
8	11.292111114637695	0.6126160802604403		8	25	cnn_epch100	v3593	Y04WOMTSL
9	11.807345136086065	0.5604882810847085		9	25	cnn_epch100	v3593	Y04WOMTSL
0	11.813579367113752	0.5353597338413564		0	25	cnn_epch100	v3593	Y08WOMTSR
1	12.138338673632951	0.5141476431760611		1	25	cnn_epch100	v3593	Y08WOMTSR
2	11.957277616946651	0.5485868130175239		2	25	cnn_epch100	v3593	Y08WOMTSR
3	12.137628924681367	0.515793509046561		3	25	cnn_epch100	v3593	Y08WOMTSR
4	11.91226320888066	0.5349448971076787		4	25	cnn_epch100	v3593	Y08WOMTSR
5	11.75981364365944	0.5197203169430382		5	25	cnn_epch100	v3593	Y08WOMTSR
6	11.656373436935484	0.5501048839219858		6	25	cnn_epch100	v3593	Y08WOMTSR
7	11.861123016381631	0.5459842495096688		7	25	cnn_epch100	v3593	Y08WOMTSR
8	12.0439943449759	0.5195197859242742		8	25	cnn_epch100	v3593	Y08WOMTSR
9	11.884164089340397	0.518282125400644		9	25	cnn_epch100	v3593	Y08WOMTSR
0	12.0705561753088	0.5123011945692689		0	25	cnn_epch100	v3593	Y04WOMTSR
1	12.478458602254	0.4860088859870058		1	25	cnn_epch100	v3593	Y04WOMTSR
2	12.063434735815497	0.4924715509301249		2	25	cnn_epch100	v3593	Y04WOMTSR
3	12.740070679994531	0.4487293672919999		3	25	cnn_epch100	v3593	Y04WOMTSR
4	12.503363156069463	0.4699438112946851		4	25	cnn_epch100	v3593	Y04WOMTSR
5	12.374490989083894	0.48676329536294677		5	25	cnn_epch100	v3593	Y04WOMTSR
6	12.206476922632117	0.48534922424609256		6	25	cnn_epch100	v3593	Y04WOMTSR
7	12.137762034908691	0.5023447239424864		7	25	cnn_epch100	v3593	Y04WOMTSR
8	12.425950337314887	0.4687933060212849		8	25	cnn_epch100	v3593	Y04WOMTSR
9	12.390597614868732	0.48721565884496604		9	25	cnn_epch100	v3593	Y04WOMTSR
0	12.69756949320665	0.48814793984272814		0	25	cnn_epch100	v3593	Y08WOMTSL
1	13.275125379758212	0.47963587297901117		1	25	cnn_epch100	v3593	Y08WOMTSL
2	12.084718816263402	0.5101900208813134		2	25	cnn_epch100	v3593	Y08WOMTSL
3	13.012706438437776	0.4874787044735046		3	25	cnn_epch100	v3593	Y08WOMTSL
4	12.76157432343843	0.49733754993548324		4	25	cnn_epch100	v3593	Y08WOMTSL
5	12.622306084690312	0.49874442501174193		5	25	cnn_epch100	v3593	Y08WOMTSL
6	12.433748499247011	0.49940872087096894		6	25	cnn_epch100	v3593	Y08WOMTSL
7	12.26340761835972	0.5148252332877706		7	25	cnn_epch100	v3593	Y08WOMTSL
8	12.715842865798448	0.5055956275204969		8	25	cnn_epch100	v3593	Y08WOMTSL
9	12.811751414926512	0.5117595979383016		9	25	cnn_epch100	v3593	Y08WOMTSL
0	12.084752734824743	0.5897849619304902		0	25	cnn_epch100	v3594	Y04WOMTSL
1	12.077242154228376	0.5818619994526749		1	25	cnn_epch100	v3594	Y04WOMTSL
2	11.900290028415435	0.5779904653926918		2	25	cnn_epch100	v3594	Y04WOMTSL
3	11.642969547441243	0.5802133447275		3	25	cnn_epch100	v3594	Y04WOMTSL
4	11.807829736567394	0.5832360407671505		4	25	cnn_epch100	v3594	Y04WOMTSL
5	11.47754491384124	0.5774567825930722		5	25	cnn_epch100	v3594	Y04WOMTSL
6	11.78482902139711	0.5664361228340759		6	25	cnn_epch100	v3594	Y04WOMTSL
7	12.020881728451116	0.6108428374412402		7	25	cnn_epch100	v3594	Y04WOMTSL
8	11.424278734852958	0.5990817202476095		8	25	cnn_epch100	v3594	Y04WOMTSL
9	11.865006333046797	0.566621636407429		9	25	cnn_epch100	v3594	Y04WOMTSL
0	13.106790058960971	0.4560590641902056		0	25	cnn_epch100	v3594	Y08WOMTSL
1	13.442103697780244	0.4400562651657189		1	25	cnn_epch100	v3594	Y08WOMTSL
2	12.47460587226374	0.46416230264832564		2	25	cnn_epch100	v3594	Y08WOMTSL
3	13.32921588455032	0.4466152150488266		3	25	cnn_epch100	v3594	Y08WOMTSL
4	13.249743040027056	0.44116512806671004		4	25	cnn_epch100	v3594	Y08WOMTSL
5	12.990726242098802	0.45215600905298314		5	25	cnn_epch100	v3594	Y08WOMTSL
6	12.701250559719616	0.4645720037610495		6	25	cnn_epch100	v3594	Y08WOMTSL
7	12.614875919097711	0.4738620032752085		7	25	cnn_epch100	v3594	Y08WOMTSL
8	13.167744590659373	0.47525379313656596		8	25	cnn_epch100	v3594	Y08WOMTSL
9	13.247704954288157	0.4778205298806914		9	25	cnn_epch100	v3594	Y08WOMTSL
0	12.012076268827135	0.5176329221348664		0	25	cnn_epch100	v3594	Y04WOMTSR
1	12.575736023765206	0.47536212515024373		1	25	cnn_epch100	v3594	Y04WOMTSR
2	11.95805859912967	0.5023479940728007		2	25	cnn_epch100	v3594	Y04WOMTSR
3	12.58911154665888	0.4580377235019089		3	25	cnn_epch100	v3594	Y04WOMTSR
4	12.532255363400717	0.47432977119833597		4	25	cnn_epch100	v3594	Y04WOMTSR
5	12.290550633287324	0.4983544266545493		5	25	cnn_epch100	v3594	Y04WOMTSR
6	12.158937063878588	0.4895438078869219		6	25	cnn_epch100	v3594	Y04WOMTSR
7	12.03104692156342	0.5104047832828084		7	25	cnn_epch100	v3594	Y04WOMTSR
8	12.430224341351613	0.477525511535331		8	25	cnn_epch100	v3594	Y04WOMTSR
9	12.254883997144228	0.5053508663633907		9	25	cnn_epch100	v3594	Y04WOMTSR
0	12.64197482611301	0.43841285453906415		0	25	cnn_epch100	v3594	Y08WOMTSR
1	12.496500617294403	0.45438518302205994		1	25	cnn_epch100	v3594	Y08WOMTSR
2	12.486192242873107	0.4843165315638409		2	25	cnn_epch100	v3594	Y08WOMTSR
3	12.652655148060424	0.449729122409161		3	25	cnn_epch100	v3594	Y08WOMTSR
4	12.538437088126452	0.46064083215830726		4	25	cnn_epch100	v3594	Y08WOMTSR
5	12.18314175555036	0.46475403478484867		5	25	cnn_epch100	v3594	Y08WOMTSR
6	12.25329466161602	0.469168148781918		6	25	cnn_epch100	v3594	Y08WOMTSR
7	12.692967395846754	0.4573893732374494		7	25	cnn_epch100	v3594	Y08WOMTSR
8	12.734614540934606	0.4317508443438014		8	25	cnn_epch100	v3594	Y08WOMTSR
9	12.40972962829999	0.45055449169309314		9	25	cnn_epch100	v3594	Y08WOMTSR
0	12.079383123906611	0.5911346926538817		0	25	cnn_epch100	v3595	Y04WOMTSL
1	12.127019418593935	0.5695191459868187		1	25	cnn_epch100	v3595	Y04WOMTSL
2	11.979511661540649	0.568872214583046		2	25	cnn_epch100	v3595	Y04WOMTSL
3	11.749690061613316	0.5652392596084551		3	25	cnn_epch100	v3595	Y04WOMTSL
4	12.180489892715762	0.5708238581155767		4	25	cnn_epch100	v3595	Y04WOMTSL
5	11.415369021664718	0.5799442548441331		5	25	cnn_epch100	v3595	Y04WOMTSL
6	12.041080007282314	0.5570629942178954		6	25	cnn_epch100	v3595	Y04WOMTSL
7	12.020832089229588	0.5994790247340964		7	25	cnn_epch100	v3595	Y04WOMTSL
8	11.63734077729406	0.5832360640909515		8	25	cnn_epch100	v3595	Y04WOMTSL
9	12.048839274770726	0.5438628176939959		9	25	cnn_epch100	v3595	Y04WOMTSL
0	12.01006248398738	0.5152627164862331		0	25	cnn_epch100	v3595	Y04WOMTSR
1	12.631199111908346	0.4726843997778851		1	25	cnn_epch100	v3595	Y04WOMTSR
2	12.439635985719471	0.47600519989705126		2	25	cnn_epch100	v3595	Y04WOMTSR
3	12.60067844591859	0.45670192208939525		3	25	cnn_epch100	v3595	Y04WOMTSR
4	12.488858399806942	0.46980948916816057		4	25	cnn_epch100	v3595	Y04WOMTSR
5	12.6041601880672	0.4721244542415109		5	25	cnn_epch100	v3595	Y04WOMTSR
6	12.237083860335977	0.4801563446074739		6	25	cnn_epch100	v3595	Y04WOMTSR
7	12.082378083449026	0.5042274366836232		7	25	cnn_epch100	v3595	Y04WOMTSR
8	12.543220573898989	0.47339402686197757		8	25	cnn_epch100	v3595	Y04WOMTSR
9	12.439220074387618	0.4827194497581632		9	25	cnn_epch100	v3595	Y04WOMTSR
0	13.02782587844868	0.4632660653997719		0	25	cnn_epch100	v3595	Y08WOMTSL
1	13.481162529657016	0.43876708697145456		1	25	cnn_epch100	v3595	Y08WOMTSL
2	12.237759560635585	0.48956636204537807		2	25	cnn_epch100	v3595	Y08WOMTSL
3	13.081755562612804	0.47067621991020975		3	25	cnn_epch100	v3595	Y08WOMTSL
4	13.092471886808315	0.47615560307995136		4	25	cnn_epch100	v3595	Y08WOMTSL
5	13.148895207704056	0.4399927898285056		5	25	cnn_epch100	v3595	Y08WOMTSL
6	12.848990412940832	0.4559465909639506		6	25	cnn_epch100	v3595	Y08WOMTSL
7	12.846580315043536	0.46194313353874733		7	25	cnn_epch100	v3595	Y08WOMTSL
8	12.955766810301846	0.47709155793143543		8	25	cnn_epch100	v3595	Y08WOMTSL
9	13.04814321243845	0.49005042013615446		9	25	cnn_epch100	v3595	Y08WOMTSL
0	12.738961349904075	0.4183353080348997		0	25	cnn_epch100	v3595	Y08WOMTSR
1	12.579026055240506	0.4442943290013709		1	25	cnn_epch100	v3595	Y08WOMTSR
2	13.027534583617086	0.4505985209782939		2	25	cnn_epch100	v3595	Y08WOMTSR
3	12.803966839706469	0.42683172230524197		3	25	cnn_epch100	v3595	Y08WOMTSR
4	12.798582667939888	0.42363055152785367		4	25	cnn_epch100	v3595	Y08WOMTSR
5	12.52463462068338	0.41629233549832695		5	25	cnn_epch100	v3595	Y08WOMTSR
6	12.435931018739954	0.4423952875363831		6	25	cnn_epch100	v3595	Y08WOMTSR
7	12.77784963340589	0.42879557649131017		7	25	cnn_epch100	v3595	Y08WOMTSR
8	12.981880487665032	0.4071864960829496		8	25	cnn_epch100	v3595	Y08WOMTSR
9	12.64572684172764	0.41781881456150277		9	25	cnn_epch100	v3595	Y08WOMTSR
0	11.921481454703542	0.5223835294524446		0	25	cnn_epch100	v3596	Y04WOMTSR
1	12.499744091023908	0.4875958986871153		1	25	cnn_epch100	v3596	Y04WOMTSR
2	12.173989348673862	0.491897004691704		2	25	cnn_epch100	v3596	Y04WOMTSR
3	12.351706101369222	0.49994328616251815		3	25	cnn_epch100	v3596	Y04WOMTSR
4	12.616654452136707	0.4637565502357484		4	25	cnn_epch100	v3596	Y04WOMTSR
5	12.428906464921637	0.4856839309230826		5	25	cnn_epch100	v3596	Y04WOMTSR
6	12.197804541118124	0.49534327255051125		6	25	cnn_epch100	v3596	Y04WOMTSR
7	12.124765006195874	0.5046211616785223		7	25	cnn_epch100	v3596	Y04WOMTSR
8	12.308187961955936	0.4887944165991891		8	25	cnn_epch100	v3596	Y04WOMTSR
9	12.144791045826954	0.5182853003055647		9	25	cnn_epch100	v3596	Y04WOMTSR
0	12.366017856034762	0.5734476102220524		0	25	cnn_epch100	v3596	Y04WOMTSL
1	12.29300442556768	0.5715572452689263		1	25	cnn_epch100	v3596	Y04WOMTSL
2	12.260879440820164	0.5445806307115119		2	25	cnn_epch100	v3596	Y04WOMTSL
3	11.834009805882154	0.5577304834229851		3	25	cnn_epch100	v3596	Y04WOMTSL
4	12.052574052166918	0.562706696416123		4	25	cnn_epch100	v3596	Y04WOMTSL
5	11.7248310655961	0.5435679512313664		5	25	cnn_epch100	v3596	Y04WOMTSL
6	12.336927414311768	0.5402625015671119		6	25	cnn_epch100	v3596	Y04WOMTSL
7	12.591084931230888	0.5751124923546116		7	25	cnn_epch100	v3596	Y04WOMTSL
8	11.820010266081344	0.565690411726532		8	25	cnn_epch100	v3596	Y04WOMTSL
9	11.921286234331994	0.5438791068942209		9	25	cnn_epch100	v3596	Y04WOMTSL
0	12.462725020841017	0.4651782970920502		0	25	cnn_epch100	v3596	Y08WOMTSR
1	12.435669796171515	0.4782738746874752		1	25	cnn_epch100	v3596	Y08WOMTSR
2	12.514498243596094	0.4779914294749751		2	25	cnn_epch100	v3596	Y08WOMTSR
3	12.636151744648634	0.45096602123662244		3	25	cnn_epch100	v3596	Y08WOMTSR
4	12.38215243463188	0.48041962855358034		4	25	cnn_epch100	v3596	Y08WOMTSR
5	12.444309876192284	0.44799567667536844		5	25	cnn_epch100	v3596	Y08WOMTSR
6	12.226602677482148	0.47162654214152305		6	25	cnn_epch100	v3596	Y08WOMTSR
7	12.45607290299028	0.4756699592163035		7	25	cnn_epch100	v3596	Y08WOMTSR
8	12.49701508435698	0.4608781427406216		8	25	cnn_epch100	v3596	Y08WOMTSR
9	12.409587768512464	0.4474214750302287		9	25	cnn_epch100	v3596	Y08WOMTSR
0	13.26377990778964	0.4214187931928737		0	25	cnn_epch100	v3596	Y08WOMTSL
1	13.779935290544836	0.40338878489133834		1	25	cnn_epch100	v3596	Y08WOMTSL
2	12.713968006003046	0.4377761133340506		2	25	cnn_epch100	v3596	Y08WOMTSL
3	13.25388852630411	0.45408662535144956		3	25	cnn_epch100	v3596	Y08WOMTSL
4	13.034779118358438	0.4625932133226217		4	25	cnn_epch100	v3596	Y08WOMTSL
5	13.11442390940156	0.4343277308753735		5	25	cnn_epch100	v3596	Y08WOMTSL
6	12.991684463047136	0.4346950687797979		6	25	cnn_epch100	v3596	Y08WOMTSL
7	12.94708588117991	0.4484964588658485		7	25	cnn_epch100	v3596	Y08WOMTSL
8	13.202928728299613	0.44328612438306475		8	25	cnn_epch100	v3596	Y08WOMTSL
9	13.120814879619202	0.47946914868343465		9	25	cnn_epch100	v3596	Y08WOMTSL
0	12.200320271370437	0.5944640641241421		0	25	cnn_epch100	v3597	Y04WOMTSL
1	12.005808442417967	0.5861039664119455		1	25	cnn_epch100	v3597	Y04WOMTSL
2	12.087260483547464	0.572352983869871		2	25	cnn_epch100	v3597	Y04WOMTSL
3	11.666454851597138	0.5740633936963351		3	25	cnn_epch100	v3597	Y04WOMTSL
4	11.719951380984604	0.591077600634626		4	25	cnn_epch100	v3597	Y04WOMTSL
5	11.463023911466626	0.5729125938520155		5	25	cnn_epch100	v3597	Y04WOMTSL
6	11.888990202346866	0.5580650496909125		6	25	cnn_epch100	v3597	Y04WOMTSL
7	12.173498323796633	0.5915740591459443		7	25	cnn_epch100	v3597	Y04WOMTSL
8	11.436206783820452	0.6039987627342923		8	25	cnn_epch100	v3597	Y04WOMTSL
9	11.82044100581828	0.5604935954216357		9	25	cnn_epch100	v3597	Y04WOMTSL
0	13.017210949611265	0.40502459962873527		0	25	cnn_epch100	v3597	Y08WOMTSR
1	12.528699121015237	0.46778705614219046		1	25	cnn_epch100	v3597	Y08WOMTSR
2	12.608985303536658	0.46560671323252667		2	25	cnn_epch100	v3597	Y08WOMTSR
3	12.84878145381396	0.431044201715078		3	25	cnn_epch100	v3597	Y08WOMTSR
4	12.709580594205242	0.43673578321350104		4	25	cnn_epch100	v3597	Y08WOMTSR
5	12.39068600043644	0.4500345235459196		5	25	cnn_epch100	v3597	Y08WOMTSR
6	12.257536926233271	0.46733216550942275		6	25	cnn_epch100	v3597	Y08WOMTSR
7	12.6322387755364	0.44934812027624405		7	25	cnn_epch100	v3597	Y08WOMTSR
8	12.772501334139418	0.42700269752814335		8	25	cnn_epch100	v3597	Y08WOMTSR
9	12.223387365895166	0.47832929277907077		9	25	cnn_epch100	v3597	Y08WOMTSR
0	13.06624685429666	0.462051983787074		0	25	cnn_epch100	v3597	Y08WOMTSL
1	13.209292725349169	0.47412682669579964		1	25	cnn_epch100	v3597	Y08WOMTSL
2	12.32200399042345	0.4784626439500318		2	25	cnn_epch100	v3597	Y08WOMTSL
3	13.110990569948848	0.462981685446233		3	25	cnn_epch100	v3597	Y08WOMTSL
4	12.897842377058955	0.48343344469199095		4	25	cnn_epch100	v3597	Y08WOMTSL
5	12.742748460017877	0.48482928984395623		5	25	cnn_epch100	v3597	Y08WOMTSL
6	12.685253729802744	0.4689462003652273		6	25	cnn_epch100	v3597	Y08WOMTSL
7	12.445405382743262	0.5025553469034221		7	25	cnn_epch100	v3597	Y08WOMTSL
8	12.842628004547937	0.49356104284364		8	25	cnn_epch100	v3597	Y08WOMTSL
9	13.027951697717128	0.49061921203771497		9	25	cnn_epch100	v3597	Y08WOMTSL
0	12.134232814507842	0.4997261929037322		0	25	cnn_epch100	v3597	Y04WOMTSR
1	12.373638672609076	0.5017535188570993		1	25	cnn_epch100	v3597	Y04WOMTSR
2	12.028803129494058	0.5125478692996028		2	25	cnn_epch100	v3597	Y04WOMTSR
3	12.045265802358513	0.5244456895595373		3	25	cnn_epch100	v3597	Y04WOMTSR
4	12.527389005843135	0.4902381446613496		4	25	cnn_epch100	v3597	Y04WOMTSR
5	12.469079560141507	0.49642286366029		5	25	cnn_epch100	v3597	Y04WOMTSR
6	11.994163795917204	0.5077506911513908		6	25	cnn_epch100	v3597	Y04WOMTSR
7	12.265440490540934	0.4917323622064133		7	25	cnn_epch100	v3597	Y04WOMTSR
8	12.145385447608	0.5085035637456384		8	25	cnn_epch100	v3597	Y04WOMTSR
9	12.11025154369808	0.5219359361764073		9	25	cnn_epch100	v3597	Y04WOMTSR
0	12.830004309940184	0.4704077733270637		0	25	cnn_epch100	v3598	Y08WOMTSL
1	13.18719855711042	0.4694530658398949		1	25	cnn_epch100	v3598	Y08WOMTSL
2	12.29243923014496	0.49271801941053606		2	25	cnn_epch100	v3598	Y08WOMTSL
3	12.944287036269204	0.48348032369597305		3	25	cnn_epch100	v3598	Y08WOMTSL
4	12.900200671717776	0.479117272778165		4	25	cnn_epch100	v3598	Y08WOMTSL
5	12.744106848739875	0.48581333861762965		5	25	cnn_epch100	v3598	Y08WOMTSL
6	12.557108227781947	0.48376464793380264		6	25	cnn_epch100	v3598	Y08WOMTSL
7	12.510808703833629	0.4840544980284856		7	25	cnn_epch100	v3598	Y08WOMTSL
8	12.829711125428949	0.49051419437814103		8	25	cnn_epch100	v3598	Y08WOMTSL
9	12.938001426678456	0.4982671117815471		9	25	cnn_epch100	v3598	Y08WOMTSL
0	12.585692072280397	0.4631740652477711		0	25	cnn_epch100	v3598	Y04WOMTSR
1	12.581850246709529	0.47745740722172536		1	25	cnn_epch100	v3598	Y04WOMTSR
2	12.08396511937637	0.4873796999514406		2	25	cnn_epch100	v3598	Y04WOMTSR
3	12.9193192040777	0.4102141081844967		3	25	cnn_epch100	v3598	Y04WOMTSR
4	12.745924665393394	0.4672427321782324		4	25	cnn_epch100	v3598	Y04WOMTSR
5	12.442741536775744	0.4815885351378583		5	25	cnn_epch100	v3598	Y04WOMTSR
6	12.248355874119031	0.47518172296845945		6	25	cnn_epch100	v3598	Y04WOMTSR
7	12.37728459513417	0.47381547005811153		7	25	cnn_epch100	v3598	Y04WOMTSR
8	12.433416361962191	0.4645912092791639		8	25	cnn_epch100	v3598	Y04WOMTSR
9	12.400548228660586	0.48904601118073143		9	25	cnn_epch100	v3598	Y04WOMTSR
0	12.040496110727542	0.5986192561566482		0	25	cnn_epch100	v3598	Y04WOMTSL
1	11.9091966306985	0.5940330555232791		1	25	cnn_epch100	v3598	Y04WOMTSL
2	11.640908103081088	0.6022956709705118		2	25	cnn_epch100	v3598	Y04WOMTSL
3	11.518827590989646	0.5883665614132929		3	25	cnn_epch100	v3598	Y04WOMTSL
4	11.701822888454506	0.5946648858135176		4	25	cnn_epch100	v3598	Y04WOMTSL
5	11.450363272970996	0.5846381667140689		5	25	cnn_epch100	v3598	Y04WOMTSL
6	12.060946900479513	0.5765864987080662		6	25	cnn_epch100	v3598	Y04WOMTSL
7	11.79454746490334	0.6145185647720333		7	25	cnn_epch100	v3598	Y04WOMTSL
8	11.401600270588313	0.6015103970588435		8	25	cnn_epch100	v3598	Y04WOMTSL
9	11.596881301264364	0.5835578653613626		9	25	cnn_epch100	v3598	Y04WOMTSL
0	12.86156828270052	0.39836178386992926		0	25	cnn_epch100	v3598	Y08WOMTSR
1	13.084304725959646	0.3702633260911806		1	25	cnn_epch100	v3598	Y08WOMTSR
2	12.969206812325009	0.4149560459239907		2	25	cnn_epch100	v3598	Y08WOMTSR
3	13.007695346813392	0.3948044344735197		3	25	cnn_epch100	v3598	Y08WOMTSR
4	13.068102907990712	0.38136688471136204		4	25	cnn_epch100	v3598	Y08WOMTSR
5	12.512375930284838	0.4130202461957939		5	25	cnn_epch100	v3598	Y08WOMTSR
6	12.648838532206732	0.4090654803372592		6	25	cnn_epch100	v3598	Y08WOMTSR
7	13.032101483483354	0.38811611217477276		7	25	cnn_epch100	v3598	Y08WOMTSR
8	13.007135000027407	0.39929800476312133		8	25	cnn_epch100	v3598	Y08WOMTSR
9	12.850430640293975	0.3801383623460386		9	25	cnn_epch100	v3598	Y08WOMTSR
0	13.0310635048329	0.4490342619927611		0	25	cnn_epch100	v3599	Y08WOMTSL
1	13.149419818717838	0.4744169135414816		1	25	cnn_epch100	v3599	Y08WOMTSL
2	12.334994195794046	0.48147667824674445		2	25	cnn_epch100	v3599	Y08WOMTSL
3	13.052704673065987	0.47486900448135416		3	25	cnn_epch100	v3599	Y08WOMTSL
4	13.202609219876557	0.47387947851903944		4	25	cnn_epch100	v3599	Y08WOMTSL
5	12.947050433139628	0.46044191442711835		5	25	cnn_epch100	v3599	Y08WOMTSL
6	12.6831005295558	0.4713107080465109		6	25	cnn_epch100	v3599	Y08WOMTSL
7	12.603168154391476	0.47914623135963563		7	25	cnn_epch100	v3599	Y08WOMTSL
8	12.887660834015133	0.4881188352132653		8	25	cnn_epch100	v3599	Y08WOMTSL
9	13.027018802073078	0.486316891231444		9	25	cnn_epch100	v3599	Y08WOMTSL
0	10.99142123994122	0.6219335855778807		0	25	cnn_epch100	v3599	Y04WOMTSR
1	11.52804866622695	0.5993920369338365		1	25	cnn_epch100	v3599	Y04WOMTSR
2	10.812632328105217	0.6231214753690281		2	25	cnn_epch100	v3599	Y04WOMTSR
3	11.882714115805609	0.5478833756918848		3	25	cnn_epch100	v3599	Y04WOMTSR
4	11.388225690972147	0.5999610288045977		4	25	cnn_epch100	v3599	Y04WOMTSR
5	11.11217294807829	0.6202118353250753		5	25	cnn_epch100	v3599	Y04WOMTSR
6	10.9462750855446	0.6175609316701872		6	25	cnn_epch100	v3599	Y04WOMTSR
7	11.001651505947104	0.6183961696442991		7	25	cnn_epch100	v3599	Y04WOMTSR
8	11.583463148123116	0.5981320164295231		8	25	cnn_epch100	v3599	Y04WOMTSR
9	11.012121876177629	0.6290206712608375		9	25	cnn_epch100	v3599	Y04WOMTSR
0	12.860768148892465	0.3983626660140244		0	25	cnn_epch100	v3599	Y08WOMTSR
1	12.94336295316487	0.3941317905437107		1	25	cnn_epch100	v3599	Y08WOMTSR
2	12.897556459267388	0.42530228673727805		2	25	cnn_epch100	v3599	Y08WOMTSR
3	13.061726382586976	0.3937375565531116		3	25	cnn_epch100	v3599	Y08WOMTSR
4	12.958490483597377	0.4020079004429261		4	25	cnn_epch100	v3599	Y08WOMTSR
5	12.614684210431667	0.3965527087767316		5	25	cnn_epch100	v3599	Y08WOMTSR
6	12.670455082473303	0.41454314144910115		6	25	cnn_epch100	v3599	Y08WOMTSR
7	12.74790412343225	0.438619974719334		7	25	cnn_epch100	v3599	Y08WOMTSR
8	12.738154324030466	0.42632937552753997		8	25	cnn_epch100	v3599	Y08WOMTSR
9	12.86698414464814	0.37870368220921		9	25	cnn_epch100	v3599	Y08WOMTSR
0	12.129868839913955	0.5874474456139727		0	25	cnn_epch100	v3599	Y04WOMTSL
1	12.073500674440876	0.574272361384393		1	25	cnn_epch100	v3599	Y04WOMTSL
2	12.18309083815948	0.5696371341486134		2	25	cnn_epch100	v3599	Y04WOMTSL
3	12.157991995881872	0.5623961951615482		3	25	cnn_epch100	v3599	Y04WOMTSL
4	12.001145406685458	0.5773278457807944		4	25	cnn_epch100	v3599	Y04WOMTSL
5	11.462778912657257	0.5728901224039384		5	25	cnn_epch100	v3599	Y04WOMTSL
6	11.890279387412406	0.5613235951711296		6	25	cnn_epch100	v3599	Y04WOMTSL
7	12.07840787627672	0.593832122860704		7	25	cnn_epch100	v3599	Y04WOMTSL
8	11.577582720817285	0.594872581630281		8	25	cnn_epch100	v3599	Y04WOMTSL
9	11.88969584841732	0.5688003684103259		9	25	cnn_epch100	v3599	Y04WOMTSL
0	10.882751371173626	0.6273905981534648		0	25	cnn_epch100	v3600	Y04WOMTSR
1	11.41132241864154	0.5984382970900363		1	25	cnn_epch100	v3600	Y04WOMTSR
2	11.070599529670746	0.6107252046997657		2	25	cnn_epch100	v3600	Y04WOMTSR
3	11.333467600741916	0.5986664933792955		3	25	cnn_epch100	v3600	Y04WOMTSR
4	11.284444390356535	0.6035015345907274		4	25	cnn_epch100	v3600	Y04WOMTSR
5	11.149913757480624	0.6280584578766739		5	25	cnn_epch100	v3600	Y04WOMTSR
6	10.929183213103183	0.6176862228896866		6	25	cnn_epch100	v3600	Y04WOMTSR
7	11.214326591053297	0.6127561312559388		7	25	cnn_epch100	v3600	Y04WOMTSR
8	11.271292062668426	0.6011277698901519		8	25	cnn_epch100	v3600	Y04WOMTSR
9	10.994959282138815	0.6303927083162661		9	25	cnn_epch100	v3600	Y04WOMTSR
0	12.825950215057	0.4086202074852085		0	25	cnn_epch100	v3600	Y08WOMTSR
1	12.56676831699987	0.44524633834182814		1	25	cnn_epch100	v3600	Y08WOMTSR
2	12.90945520357712	0.4379197766241876		2	25	cnn_epch100	v3600	Y08WOMTSR
3	12.851232428012835	0.4181828117440195		3	25	cnn_epch100	v3600	Y08WOMTSR
4	12.94478386725444	0.4183857436497587		4	25	cnn_epch100	v3600	Y08WOMTSR
5	12.514836870351203	0.41904057293721		5	25	cnn_epch100	v3600	Y08WOMTSR
6	12.444817942030715	0.44154479121359735		6	25	cnn_epch100	v3600	Y08WOMTSR
7	12.763571465180595	0.4335544738081003		7	25	cnn_epch100	v3600	Y08WOMTSR
8	12.790551663574494	0.42423853783171617		8	25	cnn_epch100	v3600	Y08WOMTSR
9	12.497070299870725	0.4383735089875025		9	25	cnn_epch100	v3600	Y08WOMTSR
0	13.069738355722365	0.4399636979453506		0	25	cnn_epch100	v3600	Y08WOMTSL
1	13.376226708548954	0.4464223230576654		1	25	cnn_epch100	v3600	Y08WOMTSL
2	12.42590127942827	0.4678796928785088		2	25	cnn_epch100	v3600	Y08WOMTSL
3	13.303990116271592	0.44358281988191384		3	25	cnn_epch100	v3600	Y08WOMTSL
4	13.13102556885092	0.45121196713268213		4	25	cnn_epch100	v3600	Y08WOMTSL
5	12.796184473780134	0.47916874939481097		5	25	cnn_epch100	v3600	Y08WOMTSL
6	12.754043503028374	0.4594914562453197		6	25	cnn_epch100	v3600	Y08WOMTSL
7	12.632192080441689	0.47704259146341044		7	25	cnn_epch100	v3600	Y08WOMTSL
8	13.08647218178688	0.457500422124814		8	25	cnn_epch100	v3600	Y08WOMTSL
9	13.046566830960357	0.4885183831644963		9	25	cnn_epch100	v3600	Y08WOMTSL
0	12.155092147490391	0.5862857181993223		0	25	cnn_epch100	v3600	Y04WOMTSL
1	11.978712596859411	0.5875694003426211		1	25	cnn_epch100	v3600	Y04WOMTSL
2	11.76558360591624	0.5878604662807111		2	25	cnn_epch100	v3600	Y04WOMTSL
3	11.842840315668894	0.5744923171081532		3	25	cnn_epch100	v3600	Y04WOMTSL
4	11.834347216081763	0.5915794934318525		4	25	cnn_epch100	v3600	Y04WOMTSL
5	11.395049017181792	0.5776569613358471		5	25	cnn_epch100	v3600	Y04WOMTSL
6	12.002373963905612	0.5686087148348554		6	25	cnn_epch100	v3600	Y04WOMTSL
7	11.891774991661569	0.6049867182951608		7	25	cnn_epch100	v3600	Y04WOMTSL
8	11.529055692836373	0.5903867098652864		8	25	cnn_epch100	v3600	Y04WOMTSL
9	12.176462514487792	0.5499417218892715		9	25	cnn_epch100	v3600	Y04WOMTSL
0	11.858464407632573	0.5512928581077748		0	25	cnn_epch100	v3601	Y04WOMTSR
1	12.285643342934122	0.5143093477330564		1	25	cnn_epch100	v3601	Y04WOMTSR
2	11.836129116931575	0.5303820081046268		2	25	cnn_epch100	v3601	Y04WOMTSR
3	12.52925277547713	0.466690095685685		3	25	cnn_epch100	v3601	Y04WOMTSR
4	12.520568197463753	0.5091881522342319		4	25	cnn_epch100	v3601	Y04WOMTSR
5	12.158951240004496	0.5233374608285973		5	25	cnn_epch100	v3601	Y04WOMTSR
6	11.824309524228436	0.5270611906097984		6	25	cnn_epch100	v3601	Y04WOMTSR
7	12.017057247912454	0.5213592772933222		7	25	cnn_epch100	v3601	Y04WOMTSR
8	12.338088157272782	0.5148419769811973		8	25	cnn_epch100	v3601	Y04WOMTSR
9	11.89981738667589	0.5422122070884678		9	25	cnn_epch100	v3601	Y04WOMTSR
0	12.89147754443268	0.4270257548435264		0	25	cnn_epch100	v3601	Y08WOMTSR
1	12.715566001296445	0.43193959929066483		1	25	cnn_epch100	v3601	Y08WOMTSR
2	12.990633545113973	0.4286065495338539		2	25	cnn_epch100	v3601	Y08WOMTSR
3	13.24072816203986	0.4239937707304414		3	25	cnn_epch100	v3601	Y08WOMTSR
4	12.70720095835087	0.433056932050187		4	25	cnn_epch100	v3601	Y08WOMTSR
5	12.518046261134383	0.4102820966821739		5	25	cnn_epch100	v3601	Y08WOMTSR
6	12.594227406645436	0.4410068851908965		6	25	cnn_epch100	v3601	Y08WOMTSR
7	12.71678196246935	0.4426785687577038		7	25	cnn_epch100	v3601	Y08WOMTSR
8	12.736144948571331	0.43100190832814955		8	25	cnn_epch100	v3601	Y08WOMTSR
9	12.728297563426546	0.41312602321984354		9	25	cnn_epch100	v3601	Y08WOMTSR
0	13.330896785556186	0.4211129815525467		0	25	cnn_epch100	v3601	Y08WOMTSL
1	13.274982760614256	0.45752451437236263		1	25	cnn_epch100	v3601	Y08WOMTSL
2	12.86204717616716	0.43994559380644793		2	25	cnn_epch100	v3601	Y08WOMTSL
3	13.33460538168728	0.4632464806615618		3	25	cnn_epch100	v3601	Y08WOMTSL
4	12.973737855002527	0.47037158046209704		4	25	cnn_epch100	v3601	Y08WOMTSL
5	12.984925004510682	0.45360081520694007		5	25	cnn_epch100	v3601	Y08WOMTSL
6	12.534400927063484	0.4896294875806216		6	25	cnn_epch100	v3601	Y08WOMTSL
7	12.629541718261107	0.48080688273050876		7	25	cnn_epch100	v3601	Y08WOMTSL
8	13.122799434425607	0.4585868048009001		8	25	cnn_epch100	v3601	Y08WOMTSL
9	13.177616035250876	0.4680255628431587		9	25	cnn_epch100	v3601	Y08WOMTSL
0	12.404789394435982	0.5609346432148374		0	25	cnn_epch100	v3601	Y04WOMTSL
1	12.77364319321472	0.5135197752127272		1	25	cnn_epch100	v3601	Y04WOMTSL
2	12.150806038793217	0.5495236505845171		2	25	cnn_epch100	v3601	Y04WOMTSL
3	11.810215432709455	0.5627047079664282		3	25	cnn_epch100	v3601	Y04WOMTSL
4	12.150832493000827	0.5493636665213347		4	25	cnn_epch100	v3601	Y04WOMTSL
5	11.63048359443362	0.5628453920058007		5	25	cnn_epch100	v3601	Y04WOMTSL
6	11.859586572617864	0.5591322191829589		6	25	cnn_epch100	v3601	Y04WOMTSL
7	12.368296633129916	0.5613002469159668		7	25	cnn_epch100	v3601	Y04WOMTSL
8	11.761052091498824	0.5785209214603912		8	25	cnn_epch100	v3601	Y04WOMTSL
9	11.958242992223932	0.5408962092769982		9	25	cnn_epch100	v3601	Y04WOMTSL
0	12.759533155293004	0.48199481816079015		0	25	cnn_epch100	v3602	Y08WOMTSL
1	13.342106433581383	0.45666539802596745		1	25	cnn_epch100	v3602	Y08WOMTSL
2	12.213930762947331	0.5000421968380346		2	25	cnn_epch100	v3602	Y08WOMTSL
3	12.956892891320203	0.4925113552410161		3	25	cnn_epch100	v3602	Y08WOMTSL
4	12.801141203051827	0.4903872798731263		4	25	cnn_epch100	v3602	Y08WOMTSL
5	12.746740611126892	0.4827334653585888		5	25	cnn_epch100	v3602	Y08WOMTSL
6	12.360344738631133	0.5037012498687029		6	25	cnn_epch100	v3602	Y08WOMTSL
7	12.448420011483307	0.5038475890199666		7	25	cnn_epch100	v3602	Y08WOMTSL
8	12.915188214442946	0.4920205063440403		8	25	cnn_epch100	v3602	Y08WOMTSL
9	12.848994649908835	0.5068362691951263		9	25	cnn_epch100	v3602	Y08WOMTSL
0	12.623752679311725	0.4400621502211404		0	25	cnn_epch100	v3602	Y08WOMTSR
1	12.440277890077104	0.4619228914317353		1	25	cnn_epch100	v3602	Y08WOMTSR
2	12.5236287693111	0.47706921568916744		2	25	cnn_epch100	v3602	Y08WOMTSR
3	12.706250713667536	0.44430304401399767		3	25	cnn_epch100	v3602	Y08WOMTSR
4	12.43650749581652	0.47061915752157857		4	25	cnn_epch100	v3602	Y08WOMTSR
5	12.38609727742664	0.4359751316126561		5	25	cnn_epch100	v3602	Y08WOMTSR
6	12.226320593789843	0.473608582806564		6	25	cnn_epch100	v3602	Y08WOMTSR
7	12.557529409067543	0.4590059290609366		7	25	cnn_epch100	v3602	Y08WOMTSR
8	12.614239839108496	0.4448615734263046		8	25	cnn_epch100	v3602	Y08WOMTSR
9	12.349077852201168	0.46729890284383796		9	25	cnn_epch100	v3602	Y08WOMTSR
0	11.87336880517673	0.5275619150560855		0	25	cnn_epch100	v3602	Y04WOMTSR
1	12.489006560519922	0.48601394482143073		1	25	cnn_epch100	v3602	Y04WOMTSR
2	11.9536654695788	0.5121531517440313		2	25	cnn_epch100	v3602	Y04WOMTSR
3	12.147705045765491	0.5152157534643277		3	25	cnn_epch100	v3602	Y04WOMTSR
4	12.634626320662086	0.47543599971461636		4	25	cnn_epch100	v3602	Y04WOMTSR
5	12.300518921238154	0.49626619823159573		5	25	cnn_epch100	v3602	Y04WOMTSR
6	12.068315670505909	0.49842743834557574		6	25	cnn_epch100	v3602	Y04WOMTSR
7	12.353251481732707	0.4746716933890705		7	25	cnn_epch100	v3602	Y04WOMTSR
8	12.14090753904684	0.5042957999436318		8	25	cnn_epch100	v3602	Y04WOMTSR
9	12.118345525204006	0.5180581210317621		9	25	cnn_epch100	v3602	Y04WOMTSR
0	12.168969410391488	0.5852503449671919		0	25	cnn_epch100	v3602	Y04WOMTSL
1	12.062898185209242	0.5775693779676537		1	25	cnn_epch100	v3602	Y04WOMTSL
2	11.853065942214451	0.5906110442327169		2	25	cnn_epch100	v3602	Y04WOMTSL
3	11.698795108945736	0.5704609721582043		3	25	cnn_epch100	v3602	Y04WOMTSL
4	11.80888684404825	0.58155223271352		4	25	cnn_epch100	v3602	Y04WOMTSL
5	11.806263488927366	0.5714603781980678		5	25	cnn_epch100	v3602	Y04WOMTSL
6	11.827467375381229	0.5650785035461694		6	25	cnn_epch100	v3602	Y04WOMTSL
7	12.117327624292164	0.5849771908923527		7	25	cnn_epch100	v3602	Y04WOMTSL
8	11.554891105029622	0.6157182223014225		8	25	cnn_epch100	v3602	Y04WOMTSL
9	11.783132423945403	0.5632092088246904		9	25	cnn_epch100	v3602	Y04WOMTSL
0	12.776463271206056	0.48033256077511544		0	25	cnn_epch100	v3603	Y08WOMTSL
1	13.313025913523695	0.4588104774081193		1	25	cnn_epch100	v3603	Y08WOMTSL
2	12.162872374788549	0.4984205678864319		2	25	cnn_epch100	v3603	Y08WOMTSL
3	12.938311412578772	0.4873856498832608		3	25	cnn_epch100	v3603	Y08WOMTSL
4	12.715632318334366	0.5026405834885908		4	25	cnn_epch100	v3603	Y08WOMTSL
5	12.841786604506034	0.4747908165037269		5	25	cnn_epch100	v3603	Y08WOMTSL
6	12.434447209705125	0.4975015221383229		6	25	cnn_epch100	v3603	Y08WOMTSL
7	12.37613467775948	0.5071877695554033		7	25	cnn_epch100	v3603	Y08WOMTSL
8	12.806518493739585	0.49335384400760357		8	25	cnn_epch100	v3603	Y08WOMTSL
9	12.924225777828342	0.5070649880135002		9	25	cnn_epch100	v3603	Y08WOMTSL
0	11.792684594187469	0.5366973081955833		0	25	cnn_epch100	v3603	Y08WOMTSR
1	11.910365377249793	0.5282231592922897		1	25	cnn_epch100	v3603	Y08WOMTSR
2	11.818215807912551	0.5591656624256844		2	25	cnn_epch100	v3603	Y08WOMTSR
3	12.105509381460404	0.5190484034829294		3	25	cnn_epch100	v3603	Y08WOMTSR
4	11.777258273102024	0.5507806888254159		4	25	cnn_epch100	v3603	Y08WOMTSR
5	11.742181541636704	0.5285443261449856		5	25	cnn_epch100	v3603	Y08WOMTSR
6	11.519957769445009	0.559806183763496		6	25	cnn_epch100	v3603	Y08WOMTSR
7	12.16313264570305	0.566470890133181		7	25	cnn_epch100	v3603	Y08WOMTSR
8	11.849494973446678	0.5390491084674764		8	25	cnn_epch100	v3603	Y08WOMTSR
9	11.727744202205711	0.5374967843543212		9	25	cnn_epch100	v3603	Y08WOMTSR
0	11.816263678256712	0.53483651284341		0	25	cnn_epch100	v3603	Y04WOMTSR
1	12.384286580831263	0.49781851223614487		1	25	cnn_epch100	v3603	Y04WOMTSR
2	11.884682528423824	0.5131858022463305		2	25	cnn_epch100	v3603	Y04WOMTSR
3	12.271560488461144	0.49684791916109583		3	25	cnn_epch100	v3603	Y04WOMTSR
4	12.77796727672626	0.46332465734504774		4	25	cnn_epch100	v3603	Y04WOMTSR
5	12.276389059663888	0.5010041462013708		5	25	cnn_epch100	v3603	Y04WOMTSR
6	11.90111650820076	0.5187907781562693		6	25	cnn_epch100	v3603	Y04WOMTSR
7	11.985121900595862	0.5262876151699012		7	25	cnn_epch100	v3603	Y04WOMTSR
8	12.390994892411006	0.4855220104753647		8	25	cnn_epch100	v3603	Y04WOMTSR
9	12.0429680387365	0.530369856908782		9	25	cnn_epch100	v3603	Y04WOMTSR
0	12.357882893951071	0.5651870800388443		0	25	cnn_epch100	v3603	Y04WOMTSL
1	12.20030745454326	0.5694299339207534		1	25	cnn_epch100	v3603	Y04WOMTSL
2	11.894561447135056	0.5782927832655649		2	25	cnn_epch100	v3603	Y04WOMTSL
3	11.654567187251224	0.577004984618446		3	25	cnn_epch100	v3603	Y04WOMTSL
4	11.864111304827404	0.5807923169597577		4	25	cnn_epch100	v3603	Y04WOMTSL
5	11.433636734456286	0.5754279990403952		5	25	cnn_epch100	v3603	Y04WOMTSL
6	11.856512378398076	0.5605302162289139		6	25	cnn_epch100	v3603	Y04WOMTSL
7	12.209527530960695	0.5986317040302749		7	25	cnn_epch100	v3603	Y04WOMTSL
8	11.376254214483994	0.6036778087433362		8	25	cnn_epch100	v3603	Y04WOMTSL
9	11.851177025552024	0.5574537507553262		9	25	cnn_epch100	v3603	Y04WOMTSL
0	12.203891837115076	0.4984597772910453		0	25	cnn_epch100	v3604	Y04WOMTSR
1	12.636077613669874	0.48341905851645894		1	25	cnn_epch100	v3604	Y04WOMTSR
2	12.03277593266081	0.49859286788771356		2	25	cnn_epch100	v3604	Y04WOMTSR
3	12.222690690529705	0.5031841789478486		3	25	cnn_epch100	v3604	Y04WOMTSR
4	12.504745193068969	0.4701922255507319		4	25	cnn_epch100	v3604	Y04WOMTSR
5	12.364996650625686	0.48975372689892355		5	25	cnn_epch100	v3604	Y04WOMTSR
6	12.073111674001604	0.4967815113234662		6	25	cnn_epch100	v3604	Y04WOMTSR
7	12.215568949838485	0.4919654236037936		7	25	cnn_epch100	v3604	Y04WOMTSR
8	12.26250135161228	0.48913399388272305		8	25	cnn_epch100	v3604	Y04WOMTSR
9	12.295052231782527	0.49712427269188636		9	25	cnn_epch100	v3604	Y04WOMTSR
0	12.39394788234126	0.5611587916867766		0	25	cnn_epch100	v3604	Y04WOMTSL
1	12.210021511458391	0.5610398969211214		1	25	cnn_epch100	v3604	Y04WOMTSL
2	12.134889177256976	0.5525629697895454		2	25	cnn_epch100	v3604	Y04WOMTSL
3	11.845706006344194	0.5567664705640025		3	25	cnn_epch100	v3604	Y04WOMTSL
4	11.986010268382309	0.575813206898298		4	25	cnn_epch100	v3604	Y04WOMTSL
5	11.678094554477209	0.5467042574724474		5	25	cnn_epch100	v3604	Y04WOMTSL
6	12.26136296037742	0.5281686274799465		6	25	cnn_epch100	v3604	Y04WOMTSL
7	12.274292632769228	0.5716866866371947		7	25	cnn_epch100	v3604	Y04WOMTSL
8	11.734071223474764	0.5745757072280236		8	25	cnn_epch100	v3604	Y04WOMTSL
9	11.97680123862954	0.5440230401168494		9	25	cnn_epch100	v3604	Y04WOMTSL
0	12.527230039021294	0.44764360584689256		0	25	cnn_epch100	v3604	Y08WOMTSR
1	12.454585724001106	0.46897804596468884		1	25	cnn_epch100	v3604	Y08WOMTSR
2	12.685127751952212	0.4616614483193581		2	25	cnn_epch100	v3604	Y08WOMTSR
3	12.721637027425896	0.44559940352975225		3	25	cnn_epch100	v3604	Y08WOMTSR
4	12.589186013290227	0.4491700475984215		4	25	cnn_epch100	v3604	Y08WOMTSR
5	12.254364243638566	0.45358807745901053		5	25	cnn_epch100	v3604	Y08WOMTSR
6	12.476430145045107	0.4489603172197678		6	25	cnn_epch100	v3604	Y08WOMTSR
7	12.496528451387093	0.4762896264594845		7	25	cnn_epch100	v3604	Y08WOMTSR
8	12.65732846798904	0.4579922032398575		8	25	cnn_epch100	v3604	Y08WOMTSR
9	12.442464978710884	0.44738988649679223		9	25	cnn_epch100	v3604	Y08WOMTSR
0	13.26924795565176	0.4386337727857993		0	25	cnn_epch100	v3604	Y08WOMTSL
1	13.140863650614346	0.48110419709720914		1	25	cnn_epch100	v3604	Y08WOMTSL
2	12.64542600606096	0.4888026509268794		2	25	cnn_epch100	v3604	Y08WOMTSL
3	13.069578677982683	0.46869031218482443		3	25	cnn_epch100	v3604	Y08WOMTSL
4	13.183780589688402	0.47535274194156873		4	25	cnn_epch100	v3604	Y08WOMTSL
5	12.947367699899948	0.46207711485639885		5	25	cnn_epch100	v3604	Y08WOMTSL
6	12.539139838497425	0.4825754677078174		6	25	cnn_epch100	v3604	Y08WOMTSL
7	12.541302465352304	0.49529144332325886		7	25	cnn_epch100	v3604	Y08WOMTSL
8	12.960177788122484	0.4826070425505012		8	25	cnn_epch100	v3604	Y08WOMTSL
9	13.400208602430244	0.453654617709145		9	25	cnn_epch100	v3604	Y08WOMTSL
0	11.948382404194012	0.6035646919816693		0	25	cnn_epch100	v3605	Y04WOMTSL
1	11.867515613229823	0.5970200640314215		1	25	cnn_epch100	v3605	Y04WOMTSL
2	11.759483805753431	0.5957573097562281		2	25	cnn_epch100	v3605	Y04WOMTSL
3	11.580750858739467	0.5848919845245576		3	25	cnn_epch100	v3605	Y04WOMTSL
4	11.665203542675382	0.5952074175562477		4	25	cnn_epch100	v3605	Y04WOMTSL
5	11.272467175348174	0.5899833674009107		5	25	cnn_epch100	v3605	Y04WOMTSL
6	11.585430844326886	0.586267760793442		6	25	cnn_epch100	v3605	Y04WOMTSL
7	11.92671874016187	0.6039580925251142		7	25	cnn_epch100	v3605	Y04WOMTSL
8	11.189618296383568	0.6261429024680801		8	25	cnn_epch100	v3605	Y04WOMTSL
9	11.658055913200398	0.583246239709053		9	25	cnn_epch100	v3605	Y04WOMTSL
0	13.321913594586006	0.4354920192832512		0	25	cnn_epch100	v3605	Y08WOMTSL
1	13.35986448047912	0.4460506117797031		1	25	cnn_epch100	v3605	Y08WOMTSL
2	12.564146098959766	0.4766015504448771		2	25	cnn_epch100	v3605	Y08WOMTSL
3	13.189790617141153	0.45327035537927707		3	25	cnn_epch100	v3605	Y08WOMTSL
4	13.097731762379665	0.46279360769032835		4	25	cnn_epch100	v3605	Y08WOMTSL
5	13.167544546917131	0.44388447766870537		5	25	cnn_epch100	v3605	Y08WOMTSL
6	13.00126169745622	0.45113599507050944		6	25	cnn_epch100	v3605	Y08WOMTSL
7	12.60314204977763	0.4829664252457579		7	25	cnn_epch100	v3605	Y08WOMTSL
8	13.126092905298314	0.46213625943172176		8	25	cnn_epch100	v3605	Y08WOMTSL
9	13.256984923321523	0.4640373624959773		9	25	cnn_epch100	v3605	Y08WOMTSL
0	11.97743029651835	0.519615374156046		0	25	cnn_epch100	v3605	Y04WOMTSR
1	12.893696560404646	0.4948930132497397		1	25	cnn_epch100	v3605	Y04WOMTSR
2	11.98369731466625	0.5011930078773461		2	25	cnn_epch100	v3605	Y04WOMTSR
3	12.314394000701729	0.4933959715156304		3	25	cnn_epch100	v3605	Y04WOMTSR
4	12.57489541864268	0.46829656353732124		4	25	cnn_epch100	v3605	Y04WOMTSR
5	12.335234721291208	0.5147294136022794		5	25	cnn_epch100	v3605	Y04WOMTSR
6	12.031283720231023	0.5026379512618226		6	25	cnn_epch100	v3605	Y04WOMTSR
7	11.968970624678366	0.51954813232045		7	25	cnn_epch100	v3605	Y04WOMTSR
8	12.329055715175146	0.4890359158097637		8	25	cnn_epch100	v3605	Y04WOMTSR
9	12.149418955522512	0.5189442115767816		9	25	cnn_epch100	v3605	Y04WOMTSR
0	12.789422863439706	0.42444518101906914		0	25	cnn_epch100	v3605	Y08WOMTSR
1	12.793962403719254	0.40883177386471115		1	25	cnn_epch100	v3605	Y08WOMTSR
2	12.872886966005272	0.42993635421693244		2	25	cnn_epch100	v3605	Y08WOMTSR
3	12.899220598235788	0.41443178075394793		3	25	cnn_epch100	v3605	Y08WOMTSR
4	12.781229749034894	0.4232555031161299		4	25	cnn_epch100	v3605	Y08WOMTSR
5	12.56084379368535	0.4120660682130202		5	25	cnn_epch100	v3605	Y08WOMTSR
6	12.573137409569725	0.44751822906931293		6	25	cnn_epch100	v3605	Y08WOMTSR
7	12.675718314914803	0.44760111671158176		7	25	cnn_epch100	v3605	Y08WOMTSR
8	12.732048214928865	0.4286673023650955		8	25	cnn_epch100	v3605	Y08WOMTSR
9	12.813415653303103	0.4033387909374134		9	25	cnn_epch100	v3605	Y08WOMTSR
0	12.299950515358958	0.4847444896893918		0	25	cnn_epch100	v3606	Y04WOMTSR
1	12.663528967979213	0.475962156747978		1	25	cnn_epch100	v3606	Y04WOMTSR
2	12.0028418648065	0.49842639689543355		2	25	cnn_epch100	v3606	Y04WOMTSR
3	12.456374149668283	0.49491963463062955		3	25	cnn_epch100	v3606	Y04WOMTSR
4	12.654693813823492	0.4585256359071413		4	25	cnn_epch100	v3606	Y04WOMTSR
5	12.360351785861566	0.4879125492736284		5	25	cnn_epch100	v3606	Y04WOMTSR
6	12.163785908386709	0.488372404158284		6	25	cnn_epch100	v3606	Y04WOMTSR
7	12.3234042206811	0.47408941554625306		7	25	cnn_epch100	v3606	Y04WOMTSR
8	12.388491086401418	0.4768571947331812		8	25	cnn_epch100	v3606	Y04WOMTSR
9	12.276037949104326	0.4993281508069881		9	25	cnn_epch100	v3606	Y04WOMTSR
0	12.112671507955254	0.5893758533023441		0	25	cnn_epch100	v3606	Y04WOMTSL
1	12.202430940151563	0.5664988767980104		1	25	cnn_epch100	v3606	Y04WOMTSL
2	12.15220474528173	0.5651757187347658		2	25	cnn_epch100	v3606	Y04WOMTSL
3	12.04990975986679	0.5665977545549868		3	25	cnn_epch100	v3606	Y04WOMTSL
4	11.86127785628866	0.577089814599767		4	25	cnn_epch100	v3606	Y04WOMTSL
5	11.505952619325768	0.5788441906398542		5	25	cnn_epch100	v3606	Y04WOMTSL
6	11.784493132169208	0.5668704557395156		6	25	cnn_epch100	v3606	Y04WOMTSL
7	11.906834455503889	0.607992513404077		7	25	cnn_epch100	v3606	Y04WOMTSL
8	11.726884256744595	0.5729801068881399		8	25	cnn_epch100	v3606	Y04WOMTSL
9	11.663441303833425	0.5715290585472165		9	25	cnn_epch100	v3606	Y04WOMTSL
0	12.642281075737658	0.43661686472738176		0	25	cnn_epch100	v3606	Y08WOMTSR
1	12.588424274852771	0.4462784898271155		1	25	cnn_epch100	v3606	Y08WOMTSR
2	12.685264538225892	0.47209731324855486		2	25	cnn_epch100	v3606	Y08WOMTSR
3	12.747682732748892	0.437928103866595		3	25	cnn_epch100	v3606	Y08WOMTSR
4	12.70305768356491	0.4357928014437432		4	25	cnn_epch100	v3606	Y08WOMTSR
5	12.27283711608669	0.45117457201587385		5	25	cnn_epch100	v3606	Y08WOMTSR
6	12.313462662796628	0.4667350558015336		6	25	cnn_epch100	v3606	Y08WOMTSR
7	12.63043794107426	0.4503403398042301		7	25	cnn_epch100	v3606	Y08WOMTSR
8	12.762548053159785	0.4313430291150703		8	25	cnn_epch100	v3606	Y08WOMTSR
9	12.287637732030015	0.46304940383752197		9	25	cnn_epch100	v3606	Y08WOMTSR
0	12.79967578996786	0.48019039997121743		0	25	cnn_epch100	v3606	Y08WOMTSL
1	13.131992347501305	0.475113865034977		1	25	cnn_epch100	v3606	Y08WOMTSL
2	12.195355939774164	0.5098478121681499		2	25	cnn_epch100	v3606	Y08WOMTSL
3	12.959534524586369	0.4844649592437239		3	25	cnn_epch100	v3606	Y08WOMTSL
4	12.898629192357362	0.4919798263620322		4	25	cnn_epch100	v3606	Y08WOMTSL
5	12.851149562253056	0.47814498057623145		5	25	cnn_epch100	v3606	Y08WOMTSL
6	12.57024744474439	0.4884923490540632		6	25	cnn_epch100	v3606	Y08WOMTSL
7	12.378112720417136	0.5084378899575878		7	25	cnn_epch100	v3606	Y08WOMTSL
8	12.714085876143644	0.5039665372662809		8	25	cnn_epch100	v3606	Y08WOMTSL
9	12.98563435518162	0.5056857613781462		9	25	cnn_epch100	v3606	Y08WOMTSL
0	12.358254406338707	0.4704250553830183		0	25	cnn_epch100	v3607	Y04WOMTSR
1	12.658268983415724	0.46611870289703083		1	25	cnn_epch100	v3607	Y04WOMTSR
2	12.17613160759862	0.47733994215313424		2	25	cnn_epch100	v3607	Y04WOMTSR
3	12.668220218674604	0.44813857847443406		3	25	cnn_epch100	v3607	Y04WOMTSR
4	12.560053915893754	0.4599287225529728		4	25	cnn_epch100	v3607	Y04WOMTSR
5	12.481296039161633	0.47292351370198177		5	25	cnn_epch100	v3607	Y04WOMTSR
6	12.23145463745361	0.47657533082676223		6	25	cnn_epch100	v3607	Y04WOMTSR
7	12.527852730338957	0.45714575695120996		7	25	cnn_epch100	v3607	Y04WOMTSR
8	12.3665911421546	0.4711756080698173		8	25	cnn_epch100	v3607	Y04WOMTSR
9	12.323051682201717	0.4919651606917917		9	25	cnn_epch100	v3607	Y04WOMTSR
0	13.068874703169293	0.3734402636198342		0	25	cnn_epch100	v3607	Y08WOMTSR
1	13.024998568648783	0.3739479194546678		1	25	cnn_epch100	v3607	Y08WOMTSR
2	13.046205458690975	0.4053783811175414		2	25	cnn_epch100	v3607	Y08WOMTSR
3	12.992877843549431	0.3992785153552268		3	25	cnn_epch100	v3607	Y08WOMTSR
4	13.008640901322435	0.38841669358623426		4	25	cnn_epch100	v3607	Y08WOMTSR
5	12.792322268795555	0.36759501302322745		5	25	cnn_epch100	v3607	Y08WOMTSR
6	12.499264644907331	0.43234426422611527		6	25	cnn_epch100	v3607	Y08WOMTSR
7	12.913217236824265	0.409752637359991		7	25	cnn_epch100	v3607	Y08WOMTSR
8	12.999302792701345	0.3890994614916905		8	25	cnn_epch100	v3607	Y08WOMTSR
9	12.84644615158372	0.37847430820199046		9	25	cnn_epch100	v3607	Y08WOMTSR
0	12.280865279405822	0.5895891766398847		0	25	cnn_epch100	v3607	Y04WOMTSL
1	12.115432857767452	0.5753813453094644		1	25	cnn_epch100	v3607	Y04WOMTSL
2	12.052854739351575	0.5723024100525443		2	25	cnn_epch100	v3607	Y04WOMTSL
3	12.19926794153471	0.5733113762198668		3	25	cnn_epch100	v3607	Y04WOMTSL
4	11.907786061750182	0.5734755893806123		4	25	cnn_epch100	v3607	Y04WOMTSL
5	11.748423941295831	0.5604261485960733		5	25	cnn_epch100	v3607	Y04WOMTSL
6	11.81208741195128	0.5707149560297422		6	25	cnn_epch100	v3607	Y04WOMTSL
7	12.038742006500083	0.5930980472940526		7	25	cnn_epch100	v3607	Y04WOMTSL
8	11.463974772945267	0.5983768447804519		8	25	cnn_epch100	v3607	Y04WOMTSL
9	12.559005147510566	0.5543247427000126		9	25	cnn_epch100	v3607	Y04WOMTSL
0	12.891165045782168	0.46968226735511803		0	25	cnn_epch100	v3607	Y08WOMTSL
1	12.986482380854325	0.4947534719557982		1	25	cnn_epch100	v3607	Y08WOMTSL
2	12.214886899385515	0.4993501776374213		2	25	cnn_epch100	v3607	Y08WOMTSL
3	13.0262367514787	0.47689046070956065		3	25	cnn_epch100	v3607	Y08WOMTSL
4	12.78703732519857	0.4944171647642884		4	25	cnn_epch100	v3607	Y08WOMTSL
5	12.596187405701992	0.5002706847252895		5	25	cnn_epch100	v3607	Y08WOMTSL
6	12.375444902881217	0.506885059662743		6	25	cnn_epch100	v3607	Y08WOMTSL
7	12.339748174845326	0.5056711337170329		7	25	cnn_epch100	v3607	Y08WOMTSL
8	12.785660925111172	0.5031629612938043		8	25	cnn_epch100	v3607	Y08WOMTSL
9	13.008931131903426	0.4936447513383766		9	25	cnn_epch100	v3607	Y08WOMTSL
0	12.91688660044061	0.48391963865896276		0	25	cnn_epch100	v3608	Y08WOMTSL
1	12.936788467983838	0.4983850165307644		1	25	cnn_epch100	v3608	Y08WOMTSL
2	12.138085294461987	0.5112533730361352		2	25	cnn_epch100	v3608	Y08WOMTSL
3	13.0888423362088	0.4847824703931523		3	25	cnn_epch100	v3608	Y08WOMTSL
4	12.682529778533862	0.5071133377899585		4	25	cnn_epch100	v3608	Y08WOMTSL
5	12.694052972851988	0.4916534258843289		5	25	cnn_epch100	v3608	Y08WOMTSL
6	12.693897558254896	0.4936549298955273		6	25	cnn_epch100	v3608	Y08WOMTSL
7	12.454608463247352	0.496106683318676		7	25	cnn_epch100	v3608	Y08WOMTSL
8	12.586209956544112	0.5230064243626401		8	25	cnn_epch100	v3608	Y08WOMTSL
9	12.94631601037614	0.5047856043846528		9	25	cnn_epch100	v3608	Y08WOMTSL
0	12.346146463949047	0.5666259759645274		0	25	cnn_epch100	v3608	Y04WOMTSL
1	12.479721960191023	0.539835478820145		1	25	cnn_epch100	v3608	Y04WOMTSL
2	12.087474878360236	0.5566693899734902		2	25	cnn_epch100	v3608	Y04WOMTSL
3	11.898860618361304	0.5501291900688128		3	25	cnn_epch100	v3608	Y04WOMTSL
4	12.090091228121253	0.5558673594684239		4	25	cnn_epch100	v3608	Y04WOMTSL
5	11.825384640511231	0.5569818212290669		5	25	cnn_epch100	v3608	Y04WOMTSL
6	12.042059131764011	0.5454759824596037		6	25	cnn_epch100	v3608	Y04WOMTSL
7	12.219009851806776	0.5907758425225437		7	25	cnn_epch100	v3608	Y04WOMTSL
8	11.89627873491636	0.5550770740732791		8	25	cnn_epch100	v3608	Y04WOMTSL
9	11.896042136657798	0.5464004498081291		9	25	cnn_epch100	v3608	Y04WOMTSL
0	11.940046869314363	0.5340442865636305		0	25	cnn_epch100	v3608	Y08WOMTSR
1	11.837899481450716	0.5336082764845945		1	25	cnn_epch100	v3608	Y08WOMTSR
2	12.293781401859595	0.554471351324691		2	25	cnn_epch100	v3608	Y08WOMTSR
3	12.121875395697328	0.5173424034179316		3	25	cnn_epch100	v3608	Y08WOMTSR
4	11.85248593612094	0.54052772349422		4	25	cnn_epch100	v3608	Y08WOMTSR
5	11.84754569300903	0.52616520156002		5	25	cnn_epch100	v3608	Y08WOMTSR
6	11.42322008043666	0.5691219673009458		6	25	cnn_epch100	v3608	Y08WOMTSR
7	11.90811743694058	0.5569812988052127		7	25	cnn_epch100	v3608	Y08WOMTSR
8	11.79385027805186	0.5450618429507477		8	25	cnn_epch100	v3608	Y08WOMTSR
9	11.738737026069517	0.5326303766682255		9	25	cnn_epch100	v3608	Y08WOMTSR
0	12.277174881352328	0.48824442456448236		0	25	cnn_epch100	v3608	Y04WOMTSR
1	12.636200540317564	0.4675569157172058		1	25	cnn_epch100	v3608	Y04WOMTSR
2	12.105057492662528	0.4860311498095634		2	25	cnn_epch100	v3608	Y04WOMTSR
3	12.907781538371788	0.40994880900962716		3	25	cnn_epch100	v3608	Y04WOMTSR
4	12.788997560753511	0.4491234070198651		4	25	cnn_epch100	v3608	Y04WOMTSR
5	12.410485230407746	0.48245575136785784		5	25	cnn_epch100	v3608	Y04WOMTSR
6	12.172206319614409	0.4901406990627066		6	25	cnn_epch100	v3608	Y04WOMTSR
7	12.26880743466702	0.48590381721410636		7	25	cnn_epch100	v3608	Y04WOMTSR
8	12.507402268350168	0.471311643645173		8	25	cnn_epch100	v3608	Y04WOMTSR
9	12.146321707353891	0.5189838744547992		9	25	cnn_epch100	v3608	Y04WOMTSR
0	13.25803502242424	0.42273117443105107		0	25	cnn_epch100	v3609	Y08WOMTSL
1	13.537551019688754	0.4322633188100163		1	25	cnn_epch100	v3609	Y08WOMTSL
2	12.505028296476258	0.454779693547268		2	25	cnn_epch100	v3609	Y08WOMTSL
3	13.267114688413898	0.44412400147009345		3	25	cnn_epch100	v3609	Y08WOMTSL
4	13.13018679373568	0.4531509425759178		4	25	cnn_epch100	v3609	Y08WOMTSL
5	13.02243421584128	0.44697741459195994		5	25	cnn_epch100	v3609	Y08WOMTSL
6	12.81941176099632	0.45589289700161273		6	25	cnn_epch100	v3609	Y08WOMTSL
7	12.608358988099337	0.47433375207048617		7	25	cnn_epch100	v3609	Y08WOMTSL
8	13.107032456613776	0.4566897928512159		8	25	cnn_epch100	v3609	Y08WOMTSL
9	13.30453810193562	0.4538004699441426		9	25	cnn_epch100	v3609	Y08WOMTSL
0	12.054318161573688	0.5090266575504823		0	25	cnn_epch100	v3609	Y04WOMTSR
1	12.595387059292811	0.4776740038958786		1	25	cnn_epch100	v3609	Y04WOMTSR
2	11.923022986428602	0.5061594344018203		2	25	cnn_epch100	v3609	Y04WOMTSR
3	12.27629450437712	0.4992957139237307		3	25	cnn_epch100	v3609	Y04WOMTSR
4	12.64404090706342	0.4856215643302333		4	25	cnn_epch100	v3609	Y04WOMTSR
5	12.422176568397909	0.4808624668778277		5	25	cnn_epch100	v3609	Y04WOMTSR
6	12.11091222044057	0.496708743302997		6	25	cnn_epch100	v3609	Y04WOMTSR
7	12.407949831391148	0.4808504857218265		7	25	cnn_epch100	v3609	Y04WOMTSR
8	12.322418021833196	0.4788919714611314		8	25	cnn_epch100	v3609	Y04WOMTSR
9	12.24128705652421	0.5147394203808978		9	25	cnn_epch100	v3609	Y04WOMTSR
0	11.99222645605147	0.6026269815607502		0	25	cnn_epch100	v3609	Y04WOMTSL
1	12.019784639309515	0.5884735967826835		1	25	cnn_epch100	v3609	Y04WOMTSL
2	11.904860243738751	0.5767402388955584		2	25	cnn_epch100	v3609	Y04WOMTSL
3	11.519742711834777	0.592139311230009		3	25	cnn_epch100	v3609	Y04WOMTSL
4	11.830758319322662	0.5817846532933739		4	25	cnn_epch100	v3609	Y04WOMTSL
5	11.462850931333238	0.5723062132403703		5	25	cnn_epch100	v3609	Y04WOMTSL
6	11.83906678709371	0.5867336648830026		6	25	cnn_epch100	v3609	Y04WOMTSL
7	11.821116662714308	0.6116517658428368		7	25	cnn_epch100	v3609	Y04WOMTSL
8	11.417177674742389	0.6127103948824995		8	25	cnn_epch100	v3609	Y04WOMTSL
9	11.844320591812917	0.5576126789851591		9	25	cnn_epch100	v3609	Y04WOMTSL
0	12.345788760903938	0.4687142396249866		0	25	cnn_epch100	v3609	Y08WOMTSR
1	12.495929619798511	0.45305492886665755		1	25	cnn_epch100	v3609	Y08WOMTSR
2	12.49909566730092	0.4806977404766243		2	25	cnn_epch100	v3609	Y08WOMTSR
3	12.670463058311237	0.4489347385770879		3	25	cnn_epch100	v3609	Y08WOMTSR
4	12.565059301407253	0.4533499839371762		4	25	cnn_epch100	v3609	Y08WOMTSR
5	12.230994056649742	0.4601301348743201		5	25	cnn_epch100	v3609	Y08WOMTSR
6	12.22035346501119	0.47398124462803976		6	25	cnn_epch100	v3609	Y08WOMTSR
7	12.46313692927495	0.47514642133545254		7	25	cnn_epch100	v3609	Y08WOMTSR
8	12.47096268488777	0.46486528925949855		8	25	cnn_epch100	v3609	Y08WOMTSR
9	12.324667658427083	0.46245319749258135		9	25	cnn_epch100	v3609	Y08WOMTSR
0	11.08544863696086	0.614538060684404		0	25	cnn_epch100	v3610	Y04WOMTSR
1	11.624493201432747	0.580409984260917		1	25	cnn_epch100	v3610	Y04WOMTSR
2	10.931797695607342	0.6133211517188984		2	25	cnn_epch100	v3610	Y04WOMTSR
3	11.404938284146777	0.5948531998495333		3	25	cnn_epch100	v3610	Y04WOMTSR
4	11.439340715983684	0.592283954145834		4	25	cnn_epch100	v3610	Y04WOMTSR
5	11.666500247124487	0.6203740935765514		5	25	cnn_epch100	v3610	Y04WOMTSR
6	11.210874135292508	0.6036925136714971		6	25	cnn_epch100	v3610	Y04WOMTSR
7	10.977843677014231	0.6213321947381231		7	25	cnn_epch100	v3610	Y04WOMTSR
8	11.39718076335824	0.5971221582909222		8	25	cnn_epch100	v3610	Y04WOMTSR
9	11.36084144325268	0.6172400590851354		9	25	cnn_epch100	v3610	Y04WOMTSR
0	12.992578718428666	0.3950443829628927		0	25	cnn_epch100	v3610	Y08WOMTSR
1	12.721315392748554	0.4221947889367203		1	25	cnn_epch100	v3610	Y08WOMTSR
2	12.802429101578216	0.44288005235017225		2	25	cnn_epch100	v3610	Y08WOMTSR
3	12.84579559902739	0.42290723794727747		3	25	cnn_epch100	v3610	Y08WOMTSR
4	12.624511962176657	0.4431906373269026		4	25	cnn_epch100	v3610	Y08WOMTSR
5	12.50686731590837	0.4243688188661507		5	25	cnn_epch100	v3610	Y08WOMTSR
6	12.582274249096296	0.43320116863505237		6	25	cnn_epch100	v3610	Y08WOMTSR
7	12.71799293041096	0.4411875813413541		7	25	cnn_epch100	v3610	Y08WOMTSR
8	12.808408886989051	0.42604295413590826		8	25	cnn_epch100	v3610	Y08WOMTSR
9	12.593005475174282	0.42142361047901433		9	25	cnn_epch100	v3610	Y08WOMTSR
0	12.747323749071132	0.4848699922939497		0	25	cnn_epch100	v3610	Y08WOMTSL
1	12.902629621897916	0.5114916727891952		1	25	cnn_epch100	v3610	Y08WOMTSL
2	12.214532067596082	0.5000461692936888		2	25	cnn_epch100	v3610	Y08WOMTSL
3	12.680385535998491	0.5132550789123561		3	25	cnn_epch100	v3610	Y08WOMTSL
4	12.596565036652056	0.5169219103108506		4	25	cnn_epch100	v3610	Y08WOMTSL
5	12.820448792412298	0.5193103294974996		5	25	cnn_epch100	v3610	Y08WOMTSL
6	12.299453646680432	0.5117343982222284		6	25	cnn_epch100	v3610	Y08WOMTSL
7	12.148281983037991	0.5288306927164234		7	25	cnn_epch100	v3610	Y08WOMTSL
8	12.611875855145993	0.5158710085049432		8	25	cnn_epch100	v3610	Y08WOMTSL
9	12.839579860652089	0.5161248054906015		9	25	cnn_epch100	v3610	Y08WOMTSL
0	12.527547651502273	0.5476153352364135		0	25	cnn_epch100	v3610	Y04WOMTSL
1	12.509028490372534	0.5307249391127804		1	25	cnn_epch100	v3610	Y04WOMTSL
2	12.434941364642029	0.5349927038237121		2	25	cnn_epch100	v3610	Y04WOMTSL
3	12.120572156030976	0.5281219242007417		3	25	cnn_epch100	v3610	Y04WOMTSL
4	12.307735597274071	0.542078457427308		4	25	cnn_epch100	v3610	Y04WOMTSL
5	11.866476790922338	0.5314819369850698		5	25	cnn_epch100	v3610	Y04WOMTSL
6	12.378096208584306	0.5041543310246307		6	25	cnn_epch100	v3610	Y04WOMTSL
7	12.493568078784683	0.5567789214661271		7	25	cnn_epch100	v3610	Y04WOMTSL
8	12.05667138984357	0.5470057071562514		8	25	cnn_epch100	v3610	Y04WOMTSL
9	12.227090323595634	0.5186947801935397		9	25	cnn_epch100	v3610	Y04WOMTSL
0	12.17458263625526	0.5057041910340696		0	25	cnn_epch100	v3611	Y04WOMTSR
1	12.700640691504631	0.4721902993653439		1	25	cnn_epch100	v3611	Y04WOMTSR
2	11.902245398649804	0.5090531618716989		2	25	cnn_epch100	v3611	Y04WOMTSR
3	12.34756214836741	0.48889037064174334		3	25	cnn_epch100	v3611	Y04WOMTSR
4	12.61432420896684	0.4712349018109351		4	25	cnn_epch100	v3611	Y04WOMTSR
5	12.304570599119304	0.49774311494450196		5	25	cnn_epch100	v3611	Y04WOMTSR
6	12.181485154464498	0.49391365072525417		6	25	cnn_epch100	v3611	Y04WOMTSR
7	12.252481061985993	0.4912133983644379		7	25	cnn_epch100	v3611	Y04WOMTSR
8	12.398799345975242	0.47054899150155993		8	25	cnn_epch100	v3611	Y04WOMTSR
9	12.501116902957458	0.4957717090961674		9	25	cnn_epch100	v3611	Y04WOMTSR
0	12.555463722240322	0.4425546335764611		0	25	cnn_epch100	v3611	Y08WOMTSR
1	12.460967910662056	0.4559927961379806		1	25	cnn_epch100	v3611	Y08WOMTSR
2	12.649883154156324	0.4613705903297978		2	25	cnn_epch100	v3611	Y08WOMTSR
3	12.747401505004737	0.4442362245950804		3	25	cnn_epch100	v3611	Y08WOMTSR
4	12.734424880913332	0.43337500383015287		4	25	cnn_epch100	v3611	Y08WOMTSR
5	12.29183216522882	0.45201026002386824		5	25	cnn_epch100	v3611	Y08WOMTSR
6	12.415309226811546	0.44661117217614676		6	25	cnn_epch100	v3611	Y08WOMTSR
7	12.730995741796075	0.43728989003651225		7	25	cnn_epch100	v3611	Y08WOMTSR
8	12.80528483714449	0.4248910685479931		8	25	cnn_epch100	v3611	Y08WOMTSR
9	12.453581670574636	0.45619722098743		9	25	cnn_epch100	v3611	Y08WOMTSR
0	12.627585896271606	0.5390437419545203		0	25	cnn_epch100	v3611	Y04WOMTSL
1	12.55770929318698	0.5304609702130729		1	25	cnn_epch100	v3611	Y04WOMTSL
2	12.266122545646198	0.5405124529223104		2	25	cnn_epch100	v3611	Y04WOMTSL
3	12.076718667215657	0.5378458255961467		3	25	cnn_epch100	v3611	Y04WOMTSL
4	12.262382570859836	0.5379178989369984		4	25	cnn_epch100	v3611	Y04WOMTSL
5	11.68643867214553	0.5453724028328277		5	25	cnn_epch100	v3611	Y04WOMTSL
6	11.982339710887986	0.546502612041982		6	25	cnn_epch100	v3611	Y04WOMTSL
7	12.367628136780835	0.5688713345971117		7	25	cnn_epch100	v3611	Y04WOMTSL
8	11.776273865136824	0.5644639316809451		8	25	cnn_epch100	v3611	Y04WOMTSL
9	12.228743013560164	0.528537643757528		9	25	cnn_epch100	v3611	Y04WOMTSL
0	13.15112106653123	0.4462817467233568		0	25	cnn_epch100	v3611	Y08WOMTSL
1	13.3793441287502	0.4513378239910077		1	25	cnn_epch100	v3611	Y08WOMTSL
2	12.343182989622088	0.49343631057153287		2	25	cnn_epch100	v3611	Y08WOMTSL
3	13.081854085238673	0.4719580511690234		3	25	cnn_epch100	v3611	Y08WOMTSL
4	12.812654008173425	0.48925374831959145		4	25	cnn_epch100	v3611	Y08WOMTSL
5	13.03767945058133	0.46138431967344873		5	25	cnn_epch100	v3611	Y08WOMTSL
6	12.743783414655924	0.4775510557837309		6	25	cnn_epch100	v3611	Y08WOMTSL
7	12.584901650672297	0.4756744981768583		7	25	cnn_epch100	v3611	Y08WOMTSL
8	12.864631423980486	0.4875298446537382		8	25	cnn_epch100	v3611	Y08WOMTSL
9	13.049727287340035	0.48363217024162936		9	25	cnn_epch100	v3611	Y08WOMTSL
0	12.370437126817196	0.5666860089596399		0	25	cnn_epch100	v3612	Y04WOMTSL
1	12.353506353549356	0.5490499884494467		1	25	cnn_epch100	v3612	Y04WOMTSL
2	12.28289078597258	0.5482170235164915		2	25	cnn_epch100	v3612	Y04WOMTSL
3	12.155867195136889	0.5319209223833892		3	25	cnn_epch100	v3612	Y04WOMTSL
4	12.18239958532256	0.5442709285085618		4	25	cnn_epch100	v3612	Y04WOMTSL
5	12.039125984976454	0.5604888871751572		5	25	cnn_epch100	v3612	Y04WOMTSL
6	12.237162277397054	0.5335589505293515		6	25	cnn_epch100	v3612	Y04WOMTSL
7	12.443728086022343	0.5607732001596913		7	25	cnn_epch100	v3612	Y04WOMTSL
8	11.921064014013776	0.5640296249216284		8	25	cnn_epch100	v3612	Y04WOMTSL
9	11.997126512606355	0.5425112270247733		9	25	cnn_epch100	v3612	Y04WOMTSL
0	12.712984428715638	0.4217630403962256		0	25	cnn_epch100	v3612	Y08WOMTSR
1	12.44905272869758	0.4568426331157467		1	25	cnn_epch100	v3612	Y08WOMTSR
2	12.681580978049984	0.4565514950645608		2	25	cnn_epch100	v3612	Y08WOMTSR
3	12.887608145383789	0.425976563457996		3	25	cnn_epch100	v3612	Y08WOMTSR
4	12.647290311820043	0.44523068429339746		4	25	cnn_epch100	v3612	Y08WOMTSR
5	12.59983544067964	0.42501230492191416		5	25	cnn_epch100	v3612	Y08WOMTSR
6	12.286416400732584	0.46277920848695814		6	25	cnn_epch100	v3612	Y08WOMTSR
7	12.700243988386202	0.4402776482112812		7	25	cnn_epch100	v3612	Y08WOMTSR
8	12.9176574300407	0.4012102454210691		8	25	cnn_epch100	v3612	Y08WOMTSR
9	12.507510403912018	0.4323968514321867		9	25	cnn_epch100	v3612	Y08WOMTSR
0	11.906594914643255	0.5254132376921609		0	25	cnn_epch100	v3612	Y04WOMTSR
1	12.540869411300058	0.4831454212719039		1	25	cnn_epch100	v3612	Y04WOMTSR
2	12.08326596879882	0.48961733037498933		2	25	cnn_epch100	v3612	Y04WOMTSR
3	12.56176245910557	0.46361860106241065		3	25	cnn_epch100	v3612	Y04WOMTSR
4	12.576683668983064	0.46997046127494685		4	25	cnn_epch100	v3612	Y04WOMTSR
5	12.404970415202838	0.4850844130935812		5	25	cnn_epch100	v3612	Y04WOMTSR
6	12.023358529578616	0.5019280294973458		6	25	cnn_epch100	v3612	Y04WOMTSR
7	12.173274543452354	0.49708417292531565		7	25	cnn_epch100	v3612	Y04WOMTSR
8	12.362023278323145	0.4777196048127162		8	25	cnn_epch100	v3612	Y04WOMTSR
9	12.515306817227998	0.5028590755491212		9	25	cnn_epch100	v3612	Y04WOMTSR
0	13.097046866109194	0.47643201893914694		0	25	cnn_epch100	v3612	Y08WOMTSL
1	13.0639980380781	0.4835542783507009		1	25	cnn_epch100	v3612	Y08WOMTSL
2	12.34071175493895	0.48229527546675843		2	25	cnn_epch100	v3612	Y08WOMTSL
3	12.96970123251374	0.4781366468203071		3	25	cnn_epch100	v3612	Y08WOMTSL
4	12.968684134088535	0.4740015750345229		4	25	cnn_epch100	v3612	Y08WOMTSL
5	12.756882271290603	0.4835673672787857		5	25	cnn_epch100	v3612	Y08WOMTSL
6	12.472544394817517	0.49533684285479906		6	25	cnn_epch100	v3612	Y08WOMTSL
7	12.46924090185064	0.49940345705940403		7	25	cnn_epch100	v3612	Y08WOMTSL
8	12.866265692844385	0.4916390040384522		8	25	cnn_epch100	v3612	Y08WOMTSL
9	12.948268971463865	0.4963445716652973		9	25	cnn_epch100	v3612	Y08WOMTSL
0	12.424585662435115	0.5595534466467796		0	25	cnn_epch100	v3613	Y04WOMTSL
1	12.51374617094659	0.5336618266170935		1	25	cnn_epch100	v3613	Y04WOMTSL
2	12.368682718283145	0.5347601403713762		2	25	cnn_epch100	v3613	Y04WOMTSL
3	12.011277601060636	0.5386400149083922		3	25	cnn_epch100	v3613	Y04WOMTSL
4	12.155650449421476	0.5465069294857364		4	25	cnn_epch100	v3613	Y04WOMTSL
5	12.19988197582726	0.535421564705605		5	25	cnn_epch100	v3613	Y04WOMTSL
6	12.20212662738308	0.5249461314954693		6	25	cnn_epch100	v3613	Y04WOMTSL
7	12.392871746486062	0.5707150609051962		7	25	cnn_epch100	v3613	Y04WOMTSL
8	12.00522604119362	0.5406847547088278		8	25	cnn_epch100	v3613	Y04WOMTSL
9	12.704730210147314	0.515116847038376		9	25	cnn_epch100	v3613	Y04WOMTSL
0	13.015549972191248	0.4522798508720982		0	25	cnn_epch100	v3613	Y08WOMTSL
1	13.53913617804352	0.438068441157951		1	25	cnn_epch100	v3613	Y08WOMTSL
2	12.457743107273062	0.4770095926598873		2	25	cnn_epch100	v3613	Y08WOMTSL
3	13.094286703234529	0.463990734220081		3	25	cnn_epch100	v3613	Y08WOMTSL
4	12.942683368669128	0.47346139406055693		4	25	cnn_epch100	v3613	Y08WOMTSL
5	13.00758581426054	0.4613570427289592		5	25	cnn_epch100	v3613	Y08WOMTSL
6	12.635560669983269	0.47298555971345413		6	25	cnn_epch100	v3613	Y08WOMTSL
7	12.600998276313678	0.48617405643667666		7	25	cnn_epch100	v3613	Y08WOMTSL
8	13.049707533751988	0.4655940246640635		8	25	cnn_epch100	v3613	Y08WOMTSL
9	12.964127995271692	0.4935355736585852		9	25	cnn_epch100	v3613	Y08WOMTSL
0	12.333588523945515	0.4770670752920044		0	25	cnn_epch100	v3613	Y08WOMTSR
1	12.512282797585977	0.45489785250824777		1	25	cnn_epch100	v3613	Y08WOMTSR
2	12.58127602099932	0.47019942223179373		2	25	cnn_epch100	v3613	Y08WOMTSR
3	12.61810670977809	0.45509655704617863		3	25	cnn_epch100	v3613	Y08WOMTSR
4	12.45603803873908	0.4706752057644043		4	25	cnn_epch100	v3613	Y08WOMTSR
5	12.279188638019782	0.4559702591776527		5	25	cnn_epch100	v3613	Y08WOMTSR
6	12.420756810477275	0.45746979372908064		6	25	cnn_epch100	v3613	Y08WOMTSR
7	12.48471937552508	0.47364701196356107		7	25	cnn_epch100	v3613	Y08WOMTSR
8	12.617184605426846	0.4636193930849965		8	25	cnn_epch100	v3613	Y08WOMTSR
9	12.425421889210796	0.47600958924684844		9	25	cnn_epch100	v3613	Y08WOMTSR
0	11.963861147753953	0.518947458720206		0	25	cnn_epch100	v3613	Y04WOMTSR
1	12.295261663036094	0.5111663334596317		1	25	cnn_epch100	v3613	Y04WOMTSR
2	11.775014478339166	0.5250298621217729		2	25	cnn_epch100	v3613	Y04WOMTSR
3	12.179774828913756	0.5223961222063409		3	25	cnn_epch100	v3613	Y04WOMTSR
4	12.48255303691728	0.47941835151507795		4	25	cnn_epch100	v3613	Y04WOMTSR
5	12.136567660265564	0.5157019125699019		5	25	cnn_epch100	v3613	Y04WOMTSR
6	12.013569875964048	0.5063976845275959		6	25	cnn_epch100	v3613	Y04WOMTSR
7	11.981201807081606	0.5160467566529621		7	25	cnn_epch100	v3613	Y04WOMTSR
8	12.09309180784518	0.5049586697306617		8	25	cnn_epch100	v3613	Y04WOMTSR
9	12.078249498877923	0.5215465533132154		9	25	cnn_epch100	v3613	Y04WOMTSR
0	13.083154433087644	0.46201069879166606		0	25	cnn_epch100	v3614	Y08WOMTSL
1	13.225479909838311	0.46530008772786596		1	25	cnn_epch100	v3614	Y08WOMTSL
2	12.30113122089583	0.48193553863724886		2	25	cnn_epch100	v3614	Y08WOMTSL
3	13.11446815517738	0.4712073764249541		3	25	cnn_epch100	v3614	Y08WOMTSL
4	12.903966224352228	0.48774293113417483		4	25	cnn_epch100	v3614	Y08WOMTSL
5	12.975491730273507	0.459099514442046		5	25	cnn_epch100	v3614	Y08WOMTSL
6	12.991618592427292	0.45761282352975263		6	25	cnn_epch100	v3614	Y08WOMTSL
7	12.51225488385242	0.48403718770723314		7	25	cnn_epch100	v3614	Y08WOMTSL
8	12.932156033306578	0.4781000373960546		8	25	cnn_epch100	v3614	Y08WOMTSL
9	12.979013161472492	0.49134457303169893		9	25	cnn_epch100	v3614	Y08WOMTSL
0	12.955642602436658	0.389467732980963		0	25	cnn_epch100	v3614	Y08WOMTSR
1	12.757564280663518	0.4224303318839884		1	25	cnn_epch100	v3614	Y08WOMTSR
2	12.749060160431313	0.4543592713692286		2	25	cnn_epch100	v3614	Y08WOMTSR
3	12.92497086356992	0.42367050019974245		3	25	cnn_epch100	v3614	Y08WOMTSR
4	12.67307934731218	0.43897186759712004		4	25	cnn_epch100	v3614	Y08WOMTSR
5	12.520813326256969	0.4164290424007868		5	25	cnn_epch100	v3614	Y08WOMTSR
6	12.333624014902508	0.461369582802671		6	25	cnn_epch100	v3614	Y08WOMTSR
7	12.695580017781314	0.4497823685786448		7	25	cnn_epch100	v3614	Y08WOMTSR
8	12.96231327506741	0.41340325485541723		8	25	cnn_epch100	v3614	Y08WOMTSR
9	12.876354977706503	0.432211178591106		9	25	cnn_epch100	v3614	Y08WOMTSR
0	11.063837908925535	0.6156754501511463		0	25	cnn_epch100	v3614	Y04WOMTSR
1	11.460464299187334	0.5948864951625817		1	25	cnn_epch100	v3614	Y04WOMTSR
2	11.071633607792144	0.6137009188155544		2	25	cnn_epch100	v3614	Y04WOMTSR
3	11.243099515185737	0.6058031303704005		3	25	cnn_epch100	v3614	Y04WOMTSR
4	11.473126442128798	0.5857402440792248		4	25	cnn_epch100	v3614	Y04WOMTSR
5	11.06463780320267	0.6275550166871172		5	25	cnn_epch100	v3614	Y04WOMTSR
6	11.030920971807571	0.608720086990322		6	25	cnn_epch100	v3614	Y04WOMTSR
7	11.005679438578952	0.6232349534090955		7	25	cnn_epch100	v3614	Y04WOMTSR
8	11.3393117601562	0.5920109484296092		8	25	cnn_epch100	v3614	Y04WOMTSR
9	11.196066990898435	0.6119959636676366		9	25	cnn_epch100	v3614	Y04WOMTSR
0	11.848314149263985	0.6117980036185561		0	25	cnn_epch100	v3614	Y04WOMTSL
1	11.760859877180062	0.6032359379303223		1	25	cnn_epch100	v3614	Y04WOMTSL
2	11.80370943763666	0.6000788169984937		2	25	cnn_epch100	v3614	Y04WOMTSL
3	11.55056248594556	0.5894102105321668		3	25	cnn_epch100	v3614	Y04WOMTSL
4	11.553150879329356	0.6061621123035995		4	25	cnn_epch100	v3614	Y04WOMTSL
5	11.22158916715605	0.5959617590056204		5	25	cnn_epch100	v3614	Y04WOMTSL
6	11.61354171683879	0.5857859603146753		6	25	cnn_epch100	v3614	Y04WOMTSL
7	11.69610642185273	0.62487639280974		7	25	cnn_epch100	v3614	Y04WOMTSL
8	11.265211843113416	0.6147006931710923		8	25	cnn_epch100	v3614	Y04WOMTSL
9	11.447960417226168	0.5912380402042832		9	25	cnn_epch100	v3614	Y04WOMTSL
0	12.09514565710149	0.5192249215375717		0	25	cnn_epch100	v3615	Y04WOMTSR
1	12.506885282430751	0.4823357051384621		1	25	cnn_epch100	v3615	Y04WOMTSR
2	12.1063622111228	0.5061940963250603		2	25	cnn_epch100	v3615	Y04WOMTSR
3	12.20313299849691	0.5044345094065759		3	25	cnn_epch100	v3615	Y04WOMTSR
4	12.40598187443836	0.48365296827819554		4	25	cnn_epch100	v3615	Y04WOMTSR
5	12.366835316160948	0.48958916407130787		5	25	cnn_epch100	v3615	Y04WOMTSR
6	12.18802921478704	0.4870747076622503		6	25	cnn_epch100	v3615	Y04WOMTSR
7	12.339989698451388	0.4953865082447699		7	25	cnn_epch100	v3615	Y04WOMTSR
8	12.254630512553948	0.486101812234674		8	25	cnn_epch100	v3615	Y04WOMTSR
9	12.24494772529819	0.5143589735667733		9	25	cnn_epch100	v3615	Y04WOMTSR
0	12.417391372159424	0.4608900083728598		0	25	cnn_epch100	v3615	Y08WOMTSR
1	12.38226800670266	0.4695984070715849		1	25	cnn_epch100	v3615	Y08WOMTSR
2	12.522880430849812	0.48000118045358237		2	25	cnn_epch100	v3615	Y08WOMTSR
3	12.637356600603876	0.4549961774293179		3	25	cnn_epch100	v3615	Y08WOMTSR
4	12.451797614947036	0.4743200535730205		4	25	cnn_epch100	v3615	Y08WOMTSR
5	12.27355528634978	0.4497527796905681		5	25	cnn_epch100	v3615	Y08WOMTSR
6	12.151298702762077	0.4815730991604797		6	25	cnn_epch100	v3615	Y08WOMTSR
7	12.460208542056948	0.48095136360694174		7	25	cnn_epch100	v3615	Y08WOMTSR
8	12.713464496545985	0.46096058402570983		8	25	cnn_epch100	v3615	Y08WOMTSR
9	12.433476023555905	0.44488508720758013		9	25	cnn_epch100	v3615	Y08WOMTSR
0	11.844729361330373	0.6148497328047727		0	25	cnn_epch100	v3615	Y04WOMTSL
1	11.836126178406811	0.5976204263194235		1	25	cnn_epch100	v3615	Y04WOMTSL
2	11.88833814033395	0.5814378741114303		2	25	cnn_epch100	v3615	Y04WOMTSL
3	11.506071776952371	0.5904167703361581		3	25	cnn_epch100	v3615	Y04WOMTSL
4	11.606123904278803	0.600788341631493		4	25	cnn_epch100	v3615	Y04WOMTSL
5	11.4856738132209	0.5819438870893259		5	25	cnn_epch100	v3615	Y04WOMTSL
6	11.571926439208289	0.5874501742005303		6	25	cnn_epch100	v3615	Y04WOMTSL
7	11.902225142934814	0.6173264504061495		7	25	cnn_epch100	v3615	Y04WOMTSL
8	11.34647846720311	0.6089649268926035		8	25	cnn_epch100	v3615	Y04WOMTSL
9	11.509781858309376	0.5879827319056484		9	25	cnn_epch100	v3615	Y04WOMTSL
0	12.79228861529838	0.4737233156978926		0	25	cnn_epch100	v3615	Y08WOMTSL
1	13.146665983473351	0.47432799522771874		1	25	cnn_epch100	v3615	Y08WOMTSL
2	12.324188202777648	0.49666919295467216		2	25	cnn_epch100	v3615	Y08WOMTSL
3	13.307050794026525	0.4612265030359532		3	25	cnn_epch100	v3615	Y08WOMTSL
4	12.87602970804065	0.4820695375672983		4	25	cnn_epch100	v3615	Y08WOMTSL
5	12.64261203580665	0.4963475531124486		5	25	cnn_epch100	v3615	Y08WOMTSL
6	12.531056981022685	0.4860921221493195		6	25	cnn_epch100	v3615	Y08WOMTSL
7	12.46986878218874	0.4911682124293187		7	25	cnn_epch100	v3615	Y08WOMTSL
8	12.84608877039966	0.4983403810425275		8	25	cnn_epch100	v3615	Y08WOMTSL
9	13.059642317544164	0.4972287530395217		9	25	cnn_epch100	v3615	Y08WOMTSL
0	12.822001248849425	0.4813549418700962		0	25	cnn_epch100	v3616	Y08WOMTSL
1	13.035118275713328	0.4869358058184773		1	25	cnn_epch100	v3616	Y08WOMTSL
2	12.252301115452555	0.4979334202527482		2	25	cnn_epch100	v3616	Y08WOMTSL
3	12.940195567221076	0.4898154720994323		3	25	cnn_epch100	v3616	Y08WOMTSL
4	12.825175486462967	0.5002283540970084		4	25	cnn_epch100	v3616	Y08WOMTSL
5	12.895891455706836	0.48936957781550744		5	25	cnn_epch100	v3616	Y08WOMTSL
6	12.578996392494869	0.4945226433007396		6	25	cnn_epch100	v3616	Y08WOMTSL
7	12.379676449865697	0.5077205093292773		7	25	cnn_epch100	v3616	Y08WOMTSL
8	12.864233407791438	0.5050489754287381		8	25	cnn_epch100	v3616	Y08WOMTSL
9	12.96364927392414	0.5021544422818284		9	25	cnn_epch100	v3616	Y08WOMTSL
0	12.226693850910136	0.5872107500843416		0	25	cnn_epch100	v3616	Y04WOMTSL
1	12.136149519925736	0.56809758736564		1	25	cnn_epch100	v3616	Y04WOMTSL
2	11.88715164435236	0.576408415970715		2	25	cnn_epch100	v3616	Y04WOMTSL
3	11.808055216230628	0.5627913273870379		3	25	cnn_epch100	v3616	Y04WOMTSL
4	11.971523520700758	0.5757186547933811		4	25	cnn_epch100	v3616	Y04WOMTSL
5	11.5309325405294	0.5648265146429062		5	25	cnn_epch100	v3616	Y04WOMTSL
6	11.893054533294398	0.5558972989126983		6	25	cnn_epch100	v3616	Y04WOMTSL
7	12.265361380162824	0.5729390581346415		7	25	cnn_epch100	v3616	Y04WOMTSL
8	11.542859395071792	0.5980909351336086		8	25	cnn_epch100	v3616	Y04WOMTSL
9	12.02988961360236	0.5530077724054029		9	25	cnn_epch100	v3616	Y04WOMTSL
0	12.009763908230784	0.5147333464824879		0	25	cnn_epch100	v3616	Y08WOMTSR
1	12.084597543948554	0.5153839199110797		1	25	cnn_epch100	v3616	Y08WOMTSR
2	11.829437378747386	0.5573770899180516		2	25	cnn_epch100	v3616	Y08WOMTSR
3	12.347584047854774	0.5175272620847204		3	25	cnn_epch100	v3616	Y08WOMTSR
4	12.009683365307785	0.5267562992798835		4	25	cnn_epch100	v3616	Y08WOMTSR
5	11.670764983113122	0.526575209713541		5	25	cnn_epch100	v3616	Y08WOMTSR
6	11.4418224545873	0.5676111441156865		6	25	cnn_epch100	v3616	Y08WOMTSR
7	11.79297739066894	0.5604854623909372		7	25	cnn_epch100	v3616	Y08WOMTSR
8	12.040593872629527	0.5245542429653147		8	25	cnn_epch100	v3616	Y08WOMTSR
9	11.963323215045945	0.5399060241479233		9	25	cnn_epch100	v3616	Y08WOMTSR
0	12.12880131431454	0.49785740937840733		0	25	cnn_epch100	v3616	Y04WOMTSR
1	12.517740736852714	0.48581045529216044		1	25	cnn_epch100	v3616	Y04WOMTSR
2	12.039036519213504	0.4929200125094278		2	25	cnn_epch100	v3616	Y04WOMTSR
3	12.22835761543633	0.5020498174999888		3	25	cnn_epch100	v3616	Y04WOMTSR
4	12.54422324375875	0.47186504484770536		4	25	cnn_epch100	v3616	Y04WOMTSR
5	12.371879460269188	0.49050568302676634		5	25	cnn_epch100	v3616	Y04WOMTSR
6	12.14654560928376	0.48759678907923026		6	25	cnn_epch100	v3616	Y04WOMTSR
7	12.148222107282786	0.5085644216845578		7	25	cnn_epch100	v3616	Y04WOMTSR
8	12.19848038006608	0.49515173778769467		8	25	cnn_epch100	v3616	Y04WOMTSR
9	12.343613661061958	0.4970432208713625		9	25	cnn_epch100	v3616	Y04WOMTSR
0	12.729644242672942	0.5323376041721515		0	25	cnn_epch100	v3617	Y04WOMTSL
1	12.441311850305652	0.5421539960832553		1	25	cnn_epch100	v3617	Y04WOMTSL
2	12.19300470797874	0.5510902009516021		2	25	cnn_epch100	v3617	Y04WOMTSL
3	12.181505191963858	0.5334805400943241		3	25	cnn_epch100	v3617	Y04WOMTSL
4	12.292161119782609	0.5397428246452973		4	25	cnn_epch100	v3617	Y04WOMTSL
5	12.1317833872309	0.5305153180979542		5	25	cnn_epch100	v3617	Y04WOMTSL
6	12.115498251373143	0.5408725434180544		6	25	cnn_epch100	v3617	Y04WOMTSL
7	12.423739497584751	0.5627344709738422		7	25	cnn_epch100	v3617	Y04WOMTSL
8	11.98782070566115	0.5487355716206979		8	25	cnn_epch100	v3617	Y04WOMTSL
9	12.134149132564298	0.5299064672118455		9	25	cnn_epch100	v3617	Y04WOMTSL
0	12.805594247337114	0.42070398530964986		0	25	cnn_epch100	v3617	Y08WOMTSR
1	12.719015200540133	0.43146886155197617		1	25	cnn_epch100	v3617	Y08WOMTSR
2	12.698986477438902	0.45660880674633225		2	25	cnn_epch100	v3617	Y08WOMTSR
3	12.765758144038143	0.43747147438468686		3	25	cnn_epch100	v3617	Y08WOMTSR
4	12.565260824403902	0.4532062331072395		4	25	cnn_epch100	v3617	Y08WOMTSR
5	12.5073029335007	0.42296746715648675		5	25	cnn_epch100	v3617	Y08WOMTSR
6	12.262521632704512	0.47148287109019643		6	25	cnn_epch100	v3617	Y08WOMTSR
7	12.608383950905887	0.45383725929626595		7	25	cnn_epch100	v3617	Y08WOMTSR
8	13.041502828487404	0.4143460693532732		8	25	cnn_epch100	v3617	Y08WOMTSR
9	12.514667599354937	0.4332132961961835		9	25	cnn_epch100	v3617	Y08WOMTSR
0	13.177984133712384	0.4386191638972034		0	25	cnn_epch100	v3617	Y08WOMTSL
1	13.57285291699803	0.4243479810502918		1	25	cnn_epch100	v3617	Y08WOMTSL
2	12.689057843134217	0.4365828526094004		2	25	cnn_epch100	v3617	Y08WOMTSL
3	13.367502987289868	0.42964514715185903		3	25	cnn_epch100	v3617	Y08WOMTSL
4	13.277568404546637	0.45185558409942894		4	25	cnn_epch100	v3617	Y08WOMTSL
5	13.384130879563926	0.4160144088949346		5	25	cnn_epch100	v3617	Y08WOMTSL
6	12.885922686337004	0.44109107227297006		6	25	cnn_epch100	v3617	Y08WOMTSL
7	12.750389195977364	0.4557603699711464		7	25	cnn_epch100	v3617	Y08WOMTSL
8	13.186462214578254	0.44867792572386056		8	25	cnn_epch100	v3617	Y08WOMTSL
9	13.238857246623075	0.45986864101035496		9	25	cnn_epch100	v3617	Y08WOMTSL
0	11.940372620048866	0.5197463184974946		0	25	cnn_epch100	v3617	Y04WOMTSR
1	12.466447169022802	0.4976274266790297		1	25	cnn_epch100	v3617	Y04WOMTSR
2	11.98257762635241	0.5024708555612553		2	25	cnn_epch100	v3617	Y04WOMTSR
3	12.228908352912372	0.5014283340272494		3	25	cnn_epch100	v3617	Y04WOMTSR
4	12.491102948045183	0.4792363098866922		4	25	cnn_epch100	v3617	Y04WOMTSR
5	12.332483747976765	0.49356714290606457		5	25	cnn_epch100	v3617	Y04WOMTSR
6	12.23329845967411	0.49946879155670326		6	25	cnn_epch100	v3617	Y04WOMTSR
7	12.178133655260265	0.49787326804986237		7	25	cnn_epch100	v3617	Y04WOMTSR
8	12.318661430851462	0.4900260416503658		8	25	cnn_epch100	v3617	Y04WOMTSR
9	12.151587450441948	0.5145463649108785		9	25	cnn_epch100	v3617	Y04WOMTSR
0	12.67724794789357	0.4236316477327898		0	25	cnn_epch100	v3618	Y08WOMTSR
1	12.99709167410041	0.38772097608600326		1	25	cnn_epch100	v3618	Y08WOMTSR
2	12.850097732556984	0.4352158445028754		2	25	cnn_epch100	v3618	Y08WOMTSR
3	12.992859380890966	0.4251855087133043		3	25	cnn_epch100	v3618	Y08WOMTSR
4	13.003540357060684	0.4097372077733541		4	25	cnn_epch100	v3618	Y08WOMTSR
5	12.738801602678338	0.3839086709183406		5	25	cnn_epch100	v3618	Y08WOMTSR
6	12.435427606201417	0.4482963880808292		6	25	cnn_epch100	v3618	Y08WOMTSR
7	12.823860763732531	0.42354073322762636		7	25	cnn_epch100	v3618	Y08WOMTSR
8	12.768867234022514	0.4271809784420757		8	25	cnn_epch100	v3618	Y08WOMTSR
9	12.77554711769485	0.3980470151380251		9	25	cnn_epch100	v3618	Y08WOMTSR
0	12.872509367181788	0.4748772438724771		0	25	cnn_epch100	v3618	Y08WOMTSL
1	13.13276642352729	0.4769148094675777		1	25	cnn_epch100	v3618	Y08WOMTSL
2	12.26522100534378	0.49115608139211797		2	25	cnn_epch100	v3618	Y08WOMTSL
3	12.88989441211944	0.4896978071760522		3	25	cnn_epch100	v3618	Y08WOMTSL
4	12.89924842331503	0.4826122805974425		4	25	cnn_epch100	v3618	Y08WOMTSL
5	12.734545148392623	0.4829898091606523		5	25	cnn_epch100	v3618	Y08WOMTSL
6	12.475315110377544	0.49064100359579854		6	25	cnn_epch100	v3618	Y08WOMTSL
7	12.57290124327947	0.4809493534839736		7	25	cnn_epch100	v3618	Y08WOMTSL
8	12.812076061121504	0.49963479001425126		8	25	cnn_epch100	v3618	Y08WOMTSL
9	13.043018274837152	0.493456641566202		9	25	cnn_epch100	v3618	Y08WOMTSL
0	10.838721451610642	0.6318709207275734		0	25	cnn_epch100	v3618	Y04WOMTSR
1	11.5077664175095	0.5939916988848111		1	25	cnn_epch100	v3618	Y04WOMTSR
2	11.003912252877786	0.6214557438514595		2	25	cnn_epch100	v3618	Y04WOMTSR
3	11.204555889565816	0.6096269188825911		3	25	cnn_epch100	v3618	Y04WOMTSR
4	11.71477453417188	0.5990664003089655		4	25	cnn_epch100	v3618	Y04WOMTSR
5	11.000173333450467	0.6302701882250402		5	25	cnn_epch100	v3618	Y04WOMTSR
6	11.01064151122358	0.6108956938460589		6	25	cnn_epch100	v3618	Y04WOMTSR
7	11.081524480841034	0.6233225014415349		7	25	cnn_epch100	v3618	Y04WOMTSR
8	11.319745395159238	0.592360351726462		8	25	cnn_epch100	v3618	Y04WOMTSR
9	11.3535643242553	0.6136828140806015		9	25	cnn_epch100	v3618	Y04WOMTSR
0	12.45026148780477	0.5549128591198406		0	25	cnn_epch100	v3618	Y04WOMTSL
1	12.587472388866246	0.5272946760140659		1	25	cnn_epch100	v3618	Y04WOMTSL
2	12.174198834035256	0.5511846913170093		2	25	cnn_epch100	v3618	Y04WOMTSL
3	11.890237448772409	0.5510009500082694		3	25	cnn_epch100	v3618	Y04WOMTSL
4	12.214666211468034	0.5418383354419972		4	25	cnn_epch100	v3618	Y04WOMTSL
5	12.091874770517412	0.5336890672997546		5	25	cnn_epch100	v3618	Y04WOMTSL
6	12.129299301527862	0.5386995314689769		6	25	cnn_epch100	v3618	Y04WOMTSL
7	12.385152130087404	0.5638443780189524		7	25	cnn_epch100	v3618	Y04WOMTSL
8	11.844342716193136	0.5649841309438837		8	25	cnn_epch100	v3618	Y04WOMTSL
9	11.924422753100034	0.5443952927160558		9	25	cnn_epch100	v3618	Y04WOMTSL
0	12.816758417214952	0.4841411706104883		0	25	cnn_epch100	v3619	Y08WOMTSL
1	12.910901959795051	0.5027046062108339		1	25	cnn_epch100	v3619	Y08WOMTSL
2	12.258727573794523	0.5035105343157209		2	25	cnn_epch100	v3619	Y08WOMTSL
3	12.9691394913469	0.5058747917479647		3	25	cnn_epch100	v3619	Y08WOMTSL
4	12.603077366865046	0.5146551321187686		4	25	cnn_epch100	v3619	Y08WOMTSL
5	12.462713969328876	0.51627440660986		5	25	cnn_epch100	v3619	Y08WOMTSL
6	12.282363071816784	0.5177622123601666		6	25	cnn_epch100	v3619	Y08WOMTSL
7	12.06291329034001	0.536780336785044		7	25	cnn_epch100	v3619	Y08WOMTSL
8	12.6857795003543	0.5265243505682685		8	25	cnn_epch100	v3619	Y08WOMTSL
9	12.997420628110667	0.5108047157043727		9	25	cnn_epch100	v3619	Y08WOMTSL
0	12.700110841917086	0.4356782594829253		0	25	cnn_epch100	v3619	Y08WOMTSR
1	12.681464835189482	0.4430362984100811		1	25	cnn_epch100	v3619	Y08WOMTSR
2	12.765321808685828	0.4471446449275618		2	25	cnn_epch100	v3619	Y08WOMTSR
3	12.834702049269447	0.43102043984356736		3	25	cnn_epch100	v3619	Y08WOMTSR
4	12.661051206204778	0.4407183973719317		4	25	cnn_epch100	v3619	Y08WOMTSR
5	12.479934343107097	0.42113816518690755		5	25	cnn_epch100	v3619	Y08WOMTSR
6	12.51370552912298	0.43625969734372644		6	25	cnn_epch100	v3619	Y08WOMTSR
7	12.525150976833844	0.46496993614729204		7	25	cnn_epch100	v3619	Y08WOMTSR
8	12.621289957261446	0.4444217095858369		8	25	cnn_epch100	v3619	Y08WOMTSR
9	12.4569457858973	0.4432324284776055		9	25	cnn_epch100	v3619	Y08WOMTSR
0	12.182120061114672	0.5817887319181683		0	25	cnn_epch100	v3619	Y04WOMTSL
1	12.101414609821472	0.5769952557781621		1	25	cnn_epch100	v3619	Y04WOMTSL
2	11.845119734258128	0.5817945184537945		2	25	cnn_epch100	v3619	Y04WOMTSL
3	11.617709719500075	0.5792911306717488		3	25	cnn_epch100	v3619	Y04WOMTSL
4	11.785521225338316	0.5854096964309041		4	25	cnn_epch100	v3619	Y04WOMTSL
5	11.431429346527253	0.5782761574113315		5	25	cnn_epch100	v3619	Y04WOMTSL
6	11.82337975854827	0.5732984647694017		6	25	cnn_epch100	v3619	Y04WOMTSL
7	12.128320024670002	0.5964152309986621		7	25	cnn_epch100	v3619	Y04WOMTSL
8	11.702037277676505	0.5953603273344258		8	25	cnn_epch100	v3619	Y04WOMTSL
9	11.849663892727571	0.556414936114315		9	25	cnn_epch100	v3619	Y04WOMTSL
0	11.962155285990486	0.5191660872302502		0	25	cnn_epch100	v3619	Y04WOMTSR
1	12.50766908364738	0.4810962827516716		1	25	cnn_epch100	v3619	Y04WOMTSR
2	11.901300579193412	0.5095671007960512		2	25	cnn_epch100	v3619	Y04WOMTSR
3	12.450335216396049	0.48342722311023506		3	25	cnn_epch100	v3619	Y04WOMTSR
4	12.791798776996718	0.4682685037254467		4	25	cnn_epch100	v3619	Y04WOMTSR
5	12.273352543010342	0.5006190031135931		5	25	cnn_epch100	v3619	Y04WOMTSR
6	12.090662379764243	0.49618590610979335		6	25	cnn_epch100	v3619	Y04WOMTSR
7	12.077992109361306	0.5062669844935075		7	25	cnn_epch100	v3619	Y04WOMTSR
8	12.4587576289282	0.47427080837831964		8	25	cnn_epch100	v3619	Y04WOMTSR
9	12.231718029996223	0.5035653424581173		9	25	cnn_epch100	v3619	Y04WOMTSR
0	12.065263336379347	0.5986038896698337		0	25	cnn_epch100	v3620	Y04WOMTSL
1	11.789248576336297	0.600799197111462		1	25	cnn_epch100	v3620	Y04WOMTSL
2	11.823872150923782	0.5911333641177413		2	25	cnn_epch100	v3620	Y04WOMTSL
3	11.567738372290064	0.5871818872925767		3	25	cnn_epch100	v3620	Y04WOMTSL
4	11.7835611718802	0.5849758114498886		4	25	cnn_epch100	v3620	Y04WOMTSL
5	11.417776456528037	0.5801482537507353		5	25	cnn_epch100	v3620	Y04WOMTSL
6	11.689116722985537	0.5777201057505501		6	25	cnn_epch100	v3620	Y04WOMTSL
7	12.12044070007299	0.6088224609589657		7	25	cnn_epch100	v3620	Y04WOMTSL
8	11.661578630999944	0.5862543216554646		8	25	cnn_epch100	v3620	Y04WOMTSL
9	11.60154211021969	0.5774820381718003		9	25	cnn_epch100	v3620	Y04WOMTSL
0	12.693543960611343	0.5034585360166598		0	25	cnn_epch100	v3620	Y08WOMTSL
1	12.940642835046784	0.5054940685089283		1	25	cnn_epch100	v3620	Y08WOMTSL
2	12.061770115181238	0.5135246036018821		2	25	cnn_epch100	v3620	Y08WOMTSL
3	12.90658461940177	0.4958347193385219		3	25	cnn_epch100	v3620	Y08WOMTSL
4	12.745868627889504	0.5034427172273765		4	25	cnn_epch100	v3620	Y08WOMTSL
5	12.495111344256262	0.517634633087587		5	25	cnn_epch100	v3620	Y08WOMTSL
6	12.502159615481034	0.5071606316895568		6	25	cnn_epch100	v3620	Y08WOMTSL
7	12.339587034004248	0.5200315485776201		7	25	cnn_epch100	v3620	Y08WOMTSL
8	12.691949495173246	0.506460630180723		8	25	cnn_epch100	v3620	Y08WOMTSL
9	12.771466887746596	0.5162505877777913		9	25	cnn_epch100	v3620	Y08WOMTSL
0	12.72873861696426	0.42755424125348096		0	25	cnn_epch100	v3620	Y08WOMTSR
1	12.407489108871438	0.4683045216913731		1	25	cnn_epch100	v3620	Y08WOMTSR
2	12.538346045916969	0.4753818486834966		2	25	cnn_epch100	v3620	Y08WOMTSR
3	12.702587666019836	0.4457618784995824		3	25	cnn_epch100	v3620	Y08WOMTSR
4	12.756635712832606	0.4322500359761503		4	25	cnn_epch100	v3620	Y08WOMTSR
5	12.533668575024246	0.449832567248513		5	25	cnn_epch100	v3620	Y08WOMTSR
6	12.194485372863731	0.47701072442944614		6	25	cnn_epch100	v3620	Y08WOMTSR
7	12.604541871536272	0.4564174350153211		7	25	cnn_epch100	v3620	Y08WOMTSR
8	12.671577535005545	0.4342031699865449		8	25	cnn_epch100	v3620	Y08WOMTSR
9	12.228571459666282	0.4790422302947996		9	25	cnn_epch100	v3620	Y08WOMTSR
0	12.17852814352338	0.540770999453442		0	25	cnn_epch100	v3620	Y04WOMTSR
1	12.31726571499012	0.5059806748548492		1	25	cnn_epch100	v3620	Y04WOMTSR
2	11.783669540918693	0.5264848778363159		2	25	cnn_epch100	v3620	Y04WOMTSR
3	12.444381569144683	0.48299633047718443		3	25	cnn_epch100	v3620	Y04WOMTSR
4	12.3148971245055	0.49866465533311516		4	25	cnn_epch100	v3620	Y04WOMTSR
5	12.12982211087523	0.516899322450013		5	25	cnn_epch100	v3620	Y04WOMTSR
6	11.931453969097785	0.5149163249611699		6	25	cnn_epch100	v3620	Y04WOMTSR
7	12.275300250518086	0.5003199668629648		7	25	cnn_epch100	v3620	Y04WOMTSR
8	12.451228173022546	0.49323476906205665		8	25	cnn_epch100	v3620	Y04WOMTSR
9	11.96280869795186	0.538913434234775		9	25	cnn_epch100	v3620	Y04WOMTSR
0	12.298491358478698	0.48056844029859697		0	25	cnn_epch100	v3621	Y04WOMTSR
1	12.602759288907029	0.4715402231799438		1	25	cnn_epch100	v3621	Y04WOMTSR
2	12.086899517529575	0.4876253112949557		2	25	cnn_epch100	v3621	Y04WOMTSR
3	12.711429558264026	0.46940074489844874		3	25	cnn_epch100	v3621	Y04WOMTSR
4	12.965690677043662	0.43428946770970783		4	25	cnn_epch100	v3621	Y04WOMTSR
5	12.676672907246296	0.45370866586839337		5	25	cnn_epch100	v3621	Y04WOMTSR
6	12.3776241011002	0.45731328301075935		6	25	cnn_epch100	v3621	Y04WOMTSR
7	12.488038042977744	0.4627512382884893		7	25	cnn_epch100	v3621	Y04WOMTSR
8	12.67845300699712	0.4692479012678623		8	25	cnn_epch100	v3621	Y04WOMTSR
9	12.480557270882215	0.4822938680652332		9	25	cnn_epch100	v3621	Y04WOMTSR
0	12.180793743203145	0.5899514904053355		0	25	cnn_epch100	v3621	Y04WOMTSL
1	12.043966786321151	0.5783001112044691		1	25	cnn_epch100	v3621	Y04WOMTSL
2	11.890470910256187	0.5787499070427623		2	25	cnn_epch100	v3621	Y04WOMTSL
3	11.884859024759878	0.5746041383470553		3	25	cnn_epch100	v3621	Y04WOMTSL
4	11.895627754881488	0.5788307963179871		4	25	cnn_epch100	v3621	Y04WOMTSL
5	11.532157208157637	0.5623857007811975		5	25	cnn_epch100	v3621	Y04WOMTSL
6	11.76742244190744	0.5690831016967117		6	25	cnn_epch100	v3621	Y04WOMTSL
7	12.12741026927533	0.5943799177835578		7	25	cnn_epch100	v3621	Y04WOMTSL
8	11.538999217530774	0.5957725973244374		8	25	cnn_epch100	v3621	Y04WOMTSL
9	11.9292173734291	0.5519312117209653		9	25	cnn_epch100	v3621	Y04WOMTSL
0	12.528239034015558	0.4540367018886419		0	25	cnn_epch100	v3621	Y08WOMTSR
1	12.444989299124474	0.4606467148458164		1	25	cnn_epch100	v3621	Y08WOMTSR
2	12.564556672432005	0.4745692647215706		2	25	cnn_epch100	v3621	Y08WOMTSR
3	12.64245905731347	0.4504829451765134		3	25	cnn_epch100	v3621	Y08WOMTSR
4	12.430891005058143	0.4704722309912147		4	25	cnn_epch100	v3621	Y08WOMTSR
5	12.243662463232177	0.455838377461461		5	25	cnn_epch100	v3621	Y08WOMTSR
6	12.07317587043431	0.4911070873485422		6	25	cnn_epch100	v3621	Y08WOMTSR
7	12.491899667460656	0.47492172789954457		7	25	cnn_epch100	v3621	Y08WOMTSR
8	12.51618930993357	0.45742950605554994		8	25	cnn_epch100	v3621	Y08WOMTSR
9	12.45450660827043	0.456737724166113		9	25	cnn_epch100	v3621	Y08WOMTSR
0	12.87056498884492	0.4756750040546935		0	25	cnn_epch100	v3621	Y08WOMTSL
1	12.904841813200491	0.5026556790456144		1	25	cnn_epch100	v3621	Y08WOMTSL
2	12.278112759057388	0.49020988935612053		2	25	cnn_epch100	v3621	Y08WOMTSL
3	13.05652270120138	0.47986204730837667		3	25	cnn_epch100	v3621	Y08WOMTSL
4	12.87708667155473	0.48588273353065026		4	25	cnn_epch100	v3621	Y08WOMTSL
5	12.629807709209164	0.49579284371038945		5	25	cnn_epch100	v3621	Y08WOMTSL
6	12.586016559152922	0.5025818829750937		6	25	cnn_epch100	v3621	Y08WOMTSL
7	12.382812027060758	0.5014308279533564		7	25	cnn_epch100	v3621	Y08WOMTSL
8	12.972787250492235	0.5065024296146085		8	25	cnn_epch100	v3621	Y08WOMTSL
9	13.225909999750094	0.5052844434570181		9	25	cnn_epch100	v3621	Y08WOMTSL
0	12.828210815756783	0.4101759916917811		0	25	cnn_epch100	v3622	Y08WOMTSR
1	12.544912747957513	0.4465749723521101		1	25	cnn_epch100	v3622	Y08WOMTSR
2	12.714247652111377	0.4514924716507517		2	25	cnn_epch100	v3622	Y08WOMTSR
3	12.813461050752329	0.4254504306317171		3	25	cnn_epch100	v3622	Y08WOMTSR
4	12.782915162512753	0.43653203118696116		4	25	cnn_epch100	v3622	Y08WOMTSR
5	12.671327716482171	0.4186252160798555		5	25	cnn_epch100	v3622	Y08WOMTSR
6	12.505703413157107	0.44531277809901837		6	25	cnn_epch100	v3622	Y08WOMTSR
7	12.65070769477412	0.4470496727174521		7	25	cnn_epch100	v3622	Y08WOMTSR
8	12.719813822115007	0.4297483889285832		8	25	cnn_epch100	v3622	Y08WOMTSR
9	12.98969971001303	0.42011313085156554		9	25	cnn_epch100	v3622	Y08WOMTSR
0	11.88775455595296	0.6093966025912004		0	25	cnn_epch100	v3622	Y04WOMTSL
1	11.87808503143344	0.5938764963201586		1	25	cnn_epch100	v3622	Y04WOMTSL
2	11.878727912764838	0.5821914586297874		2	25	cnn_epch100	v3622	Y04WOMTSL
3	11.538512226765134	0.5903829933898265		3	25	cnn_epch100	v3622	Y04WOMTSL
4	11.705261835706915	0.5986130616736204		4	25	cnn_epch100	v3622	Y04WOMTSL
5	11.222011217889497	0.5935924695777406		5	25	cnn_epch100	v3622	Y04WOMTSL
6	11.693400451875675	0.5764911098406087		6	25	cnn_epch100	v3622	Y04WOMTSL
7	11.835805817101154	0.6156810750084805		7	25	cnn_epch100	v3622	Y04WOMTSL
8	11.196778302732191	0.6225467250366254		8	25	cnn_epch100	v3622	Y04WOMTSL
9	11.660814185395932	0.5886449801589517		9	25	cnn_epch100	v3622	Y04WOMTSL
0	13.160103089175651	0.4562941474800499		0	25	cnn_epch100	v3622	Y08WOMTSL
1	13.174633294864286	0.47390611985076286		1	25	cnn_epch100	v3622	Y08WOMTSL
2	12.481226832618342	0.47658027399842545		2	25	cnn_epch100	v3622	Y08WOMTSL
3	13.10447920324713	0.470340607044981		3	25	cnn_epch100	v3622	Y08WOMTSL
4	12.96979481064366	0.4754921548517077		4	25	cnn_epch100	v3622	Y08WOMTSL
5	12.609989581458038	0.4979120704415773		5	25	cnn_epch100	v3622	Y08WOMTSL
6	12.599854069993636	0.4779262434727568		6	25	cnn_epch100	v3622	Y08WOMTSL
7	12.465383182761451	0.4921140879379179		7	25	cnn_epch100	v3622	Y08WOMTSL
8	12.81464831039962	0.4916655294032395		8	25	cnn_epch100	v3622	Y08WOMTSL
9	13.29301119670088	0.493289357337833		9	25	cnn_epch100	v3622	Y08WOMTSL
0	10.830464463193582	0.6329686594582477		0	25	cnn_epch100	v3622	Y04WOMTSR
1	11.35039773633961	0.6053121738723061		1	25	cnn_epch100	v3622	Y04WOMTSR
2	10.855534007619536	0.6196206785926199		2	25	cnn_epch100	v3622	Y04WOMTSR
3	11.361605741424029	0.6036437504457796		3	25	cnn_epch100	v3622	Y04WOMTSR
4	11.503906257177118	0.5909606060987462		4	25	cnn_epch100	v3622	Y04WOMTSR
5	11.027983462023602	0.6287461590952425		5	25	cnn_epch100	v3622	Y04WOMTSR
6	11.219125929960253	0.6111684098778712		6	25	cnn_epch100	v3622	Y04WOMTSR
7	10.89210279835108	0.627391353852409		7	25	cnn_epch100	v3622	Y04WOMTSR
8	11.163425824487742	0.6044414659470997		8	25	cnn_epch100	v3622	Y04WOMTSR
9	11.249047159902098	0.6211932672482292		9	25	cnn_epch100	v3622	Y04WOMTSR
0	12.765916504936913	0.4291677085496891		0	25	cnn_epch100	v3623	Y08WOMTSR
1	12.599650177754294	0.4398549695665285		1	25	cnn_epch100	v3623	Y08WOMTSR
2	12.763620325208622	0.45211585246480035		2	25	cnn_epch100	v3623	Y08WOMTSR
3	12.912183710584136	0.4206294999350463		3	25	cnn_epch100	v3623	Y08WOMTSR
4	12.718699154403703	0.43396077166859753		4	25	cnn_epch100	v3623	Y08WOMTSR
5	12.47405012418818	0.43021897754155036		5	25	cnn_epch100	v3623	Y08WOMTSR
6	12.436743682427013	0.4493475344777167		6	25	cnn_epch100	v3623	Y08WOMTSR
7	12.720261928954477	0.4476416422059426		7	25	cnn_epch100	v3623	Y08WOMTSR
8	12.768326114192604	0.42266129782368933		8	25	cnn_epch100	v3623	Y08WOMTSR
9	12.568576153869817	0.45425271121834665		9	25	cnn_epch100	v3623	Y08WOMTSR
0	12.880587059439922	0.47310840014095645		0	25	cnn_epch100	v3623	Y08WOMTSL
1	12.96058973224237	0.5003857877079853		1	25	cnn_epch100	v3623	Y08WOMTSL
2	12.14234365696642	0.5032822434075823		2	25	cnn_epch100	v3623	Y08WOMTSL
3	12.924073400562872	0.498250187951987		3	25	cnn_epch100	v3623	Y08WOMTSL
4	12.642816737190268	0.5098411832717271		4	25	cnn_epch100	v3623	Y08WOMTSL
5	12.720624605671906	0.5166506766673747		5	25	cnn_epch100	v3623	Y08WOMTSL
6	12.71719431956171	0.5067541517875674		6	25	cnn_epch100	v3623	Y08WOMTSL
7	12.155844801021072	0.5271718150307189		7	25	cnn_epch100	v3623	Y08WOMTSL
8	12.630759888072966	0.5131578997006948		8	25	cnn_epch100	v3623	Y08WOMTSL
9	12.825842206594338	0.5152067587728064		9	25	cnn_epch100	v3623	Y08WOMTSL
0	12.133365177612584	0.6005878254839806		0	25	cnn_epch100	v3623	Y04WOMTSL
1	12.156400156821654	0.5658755400086726		1	25	cnn_epch100	v3623	Y04WOMTSL
2	11.801305763425612	0.584684928215607		2	25	cnn_epch100	v3623	Y04WOMTSL
3	11.636638217749756	0.586810226129492		3	25	cnn_epch100	v3623	Y04WOMTSL
4	11.752338984403872	0.5952489888349801		4	25	cnn_epch100	v3623	Y04WOMTSL
5	11.396800716535116	0.5784079425002877		5	25	cnn_epch100	v3623	Y04WOMTSL
6	11.830034832639992	0.5763496858984701		6	25	cnn_epch100	v3623	Y04WOMTSL
7	11.984625831908591	0.6077656789125165		7	25	cnn_epch100	v3623	Y04WOMTSL
8	11.533221781643888	0.590888981019807		8	25	cnn_epch100	v3623	Y04WOMTSL
9	11.756911864999951	0.5714990401375151		9	25	cnn_epch100	v3623	Y04WOMTSL
0	11.842376628721434	0.5348461721624921		0	25	cnn_epch100	v3623	Y04WOMTSR
1	12.413487036868055	0.4994751288288203		1	25	cnn_epch100	v3623	Y04WOMTSR
2	11.932442519751485	0.5188223115395463		2	25	cnn_epch100	v3623	Y04WOMTSR
3	12.221345568815464	0.5085304196650121		3	25	cnn_epch100	v3623	Y04WOMTSR
4	12.59671293770225	0.4674812081879072		4	25	cnn_epch100	v3623	Y04WOMTSR
5	12.333533280621246	0.5039592025193568		5	25	cnn_epch100	v3623	Y04WOMTSR
6	12.017762151073802	0.5026000544541362		6	25	cnn_epch100	v3623	Y04WOMTSR
7	12.012166170479755	0.5165694364802771		7	25	cnn_epch100	v3623	Y04WOMTSR
8	12.225138629071395	0.4953815580513074		8	25	cnn_epch100	v3623	Y04WOMTSR
9	12.079170443233826	0.5214231064128507		9	25	cnn_epch100	v3623	Y04WOMTSR
0	11.966060052909878	0.6102159052060474		0	25	cnn_epch100	v3624	Y04WOMTSL
1	11.92856773753974	0.5915442486793929		1	25	cnn_epch100	v3624	Y04WOMTSL
2	11.961068668982827	0.5806358637104632		2	25	cnn_epch100	v3624	Y04WOMTSL
3	11.521232123065936	0.5891316824962188		3	25	cnn_epch100	v3624	Y04WOMTSL
4	11.587499780249518	0.6071248528307888		4	25	cnn_epch100	v3624	Y04WOMTSL
5	11.206527325375154	0.5972309208572137		5	25	cnn_epch100	v3624	Y04WOMTSL
6	11.571892137795087	0.5884501410188833		6	25	cnn_epch100	v3624	Y04WOMTSL
7	11.645844035650953	0.6259346962483164		7	25	cnn_epch100	v3624	Y04WOMTSL
8	11.400957610504628	0.6084077880144763		8	25	cnn_epch100	v3624	Y04WOMTSL
9	11.486161662809293	0.5887025480532243		9	25	cnn_epch100	v3624	Y04WOMTSL
0	12.776348498090242	0.48495200475837474		0	25	cnn_epch100	v3624	Y08WOMTSL
1	13.265125574306024	0.47734676166330053		1	25	cnn_epch100	v3624	Y08WOMTSL
2	12.119868358421211	0.5037906228950938		2	25	cnn_epch100	v3624	Y08WOMTSL
3	12.86267862931292	0.4938600597686982		3	25	cnn_epch100	v3624	Y08WOMTSL
4	12.737913557802308	0.5006597829487479		4	25	cnn_epch100	v3624	Y08WOMTSL
5	12.65896847894144	0.4936581194812029		5	25	cnn_epch100	v3624	Y08WOMTSL
6	12.786563005038172	0.47691252297052905		6	25	cnn_epch100	v3624	Y08WOMTSL
7	12.40531390913604	0.5088763166239954		7	25	cnn_epch100	v3624	Y08WOMTSL
8	12.668145402773078	0.5093133669239188		8	25	cnn_epch100	v3624	Y08WOMTSL
9	13.135971464527897	0.5115295619558421		9	25	cnn_epch100	v3624	Y08WOMTSL
0	10.980433985415727	0.6245384614785855		0	25	cnn_epch100	v3624	Y04WOMTSR
1	11.486603745988548	0.5929537366250126		1	25	cnn_epch100	v3624	Y04WOMTSR
2	11.382696871229411	0.6163200389126626		2	25	cnn_epch100	v3624	Y04WOMTSR
3	11.725469350069307	0.5587212800537882		3	25	cnn_epch100	v3624	Y04WOMTSR
4	11.454780712149342	0.5906020672368344		4	25	cnn_epch100	v3624	Y04WOMTSR
5	11.069836572090804	0.6250365512658101		5	25	cnn_epch100	v3624	Y04WOMTSR
6	11.048348205431653	0.6094575132844512		6	25	cnn_epch100	v3624	Y04WOMTSR
7	10.967520734108888	0.623674871285013		7	25	cnn_epch100	v3624	Y04WOMTSR
8	11.51455349400274	0.5822443865497527		8	25	cnn_epch100	v3624	Y04WOMTSR
9	10.950529957244113	0.6333174049311571		9	25	cnn_epch100	v3624	Y04WOMTSR
0	12.325915437874643	0.5172985534979574		0	25	cnn_epch100	v3624	Y08WOMTSR
1	12.124353607284132	0.5066106256386972		1	25	cnn_epch100	v3624	Y08WOMTSR
2	11.817957150877564	0.5632000270163113		2	25	cnn_epch100	v3624	Y08WOMTSR
3	12.169902571258374	0.5207108120733334		3	25	cnn_epch100	v3624	Y08WOMTSR
4	11.948416024587951	0.534523327979473		4	25	cnn_epch100	v3624	Y08WOMTSR
5	11.676979926257586	0.5275800281089379		5	25	cnn_epch100	v3624	Y08WOMTSR
6	11.613210869442849	0.5583135879254671		6	25	cnn_epch100	v3624	Y08WOMTSR
7	11.619514210795767	0.5715793059557954		7	25	cnn_epch100	v3624	Y08WOMTSR
8	12.091875998145794	0.5331550658448856		8	25	cnn_epch100	v3624	Y08WOMTSR
9	11.894778028161737	0.5311684430727561		9	25	cnn_epch100	v3624	Y08WOMTSR
0	12.955177309749036	0.46377686558403136		0	25	cnn_epch100	v3625	Y08WOMTSL
1	13.142001256413778	0.4770852001810499		1	25	cnn_epch100	v3625	Y08WOMTSL
2	12.26900430368682	0.49302396999845316		2	25	cnn_epch100	v3625	Y08WOMTSL
3	12.796313238730184	0.500597182980897		3	25	cnn_epch100	v3625	Y08WOMTSL
4	12.75343818405714	0.49643547118143927		4	25	cnn_epch100	v3625	Y08WOMTSL
5	12.679843720825062	0.4912261953797484		5	25	cnn_epch100	v3625	Y08WOMTSL
6	12.651366188721118	0.4734811903212631		6	25	cnn_epch100	v3625	Y08WOMTSL
7	12.685127438128728	0.4773007453312621		7	25	cnn_epch100	v3625	Y08WOMTSL
8	12.791355259287498	0.4992518339124696		8	25	cnn_epch100	v3625	Y08WOMTSL
9	12.975761714013414	0.49570791508614187		9	25	cnn_epch100	v3625	Y08WOMTSL
0	12.606674148470264	0.4379120810601277		0	25	cnn_epch100	v3625	Y08WOMTSR
1	12.631904366960574	0.4620979464972263		1	25	cnn_epch100	v3625	Y08WOMTSR
2	12.61978317356714	0.4756475570748521		2	25	cnn_epch100	v3625	Y08WOMTSR
3	12.869644672566029	0.4443911305296715		3	25	cnn_epch100	v3625	Y08WOMTSR
4	12.640038604504449	0.4499272980388447		4	25	cnn_epch100	v3625	Y08WOMTSR
5	12.286583555150886	0.44987076159105144		5	25	cnn_epch100	v3625	Y08WOMTSR
6	12.152137413803526	0.480797701883236		6	25	cnn_epch100	v3625	Y08WOMTSR
7	12.529554422177346	0.46340668355195846		7	25	cnn_epch100	v3625	Y08WOMTSR
8	12.78582428943562	0.42978256324797826		8	25	cnn_epch100	v3625	Y08WOMTSR
9	12.354319651070504	0.464095345569746		9	25	cnn_epch100	v3625	Y08WOMTSR
0	11.983147771776215	0.5146196091736329		0	25	cnn_epch100	v3625	Y04WOMTSR
1	12.623222229177264	0.4720658684111271		1	25	cnn_epch100	v3625	Y04WOMTSR
2	11.97210827438728	0.5015812094273742		2	25	cnn_epch100	v3625	Y04WOMTSR
3	12.420845298976037	0.47761037312437565		3	25	cnn_epch100	v3625	Y04WOMTSR
4	12.674130838507956	0.4558313229752615		4	25	cnn_epch100	v3625	Y04WOMTSR
5	12.231556620847298	0.5080810627095802		5	25	cnn_epch100	v3625	Y04WOMTSR
6	12.286007650197762	0.4829856901360365		6	25	cnn_epch100	v3625	Y04WOMTSR
7	12.219962676440286	0.4883967439922479		7	25	cnn_epch100	v3625	Y04WOMTSR
8	12.196526027058576	0.49127092691911045		8	25	cnn_epch100	v3625	Y04WOMTSR
9	12.27705907998952	0.5043214083025842		9	25	cnn_epch100	v3625	Y04WOMTSR
0	12.246134667262671	0.5770965274046741		0	25	cnn_epch100	v3625	Y04WOMTSL
1	12.229560307902773	0.570333665566086		1	25	cnn_epch100	v3625	Y04WOMTSL
2	11.87955538032054	0.5797945535733403		2	25	cnn_epch100	v3625	Y04WOMTSL
3	11.845679869558564	0.5667567506719109		3	25	cnn_epch100	v3625	Y04WOMTSL
4	11.78996163057628	0.5846158274003849		4	25	cnn_epch100	v3625	Y04WOMTSL
5	11.773801063143663	0.5705026532956275		5	25	cnn_epch100	v3625	Y04WOMTSL
6	11.826456465099424	0.5654953728239768		6	25	cnn_epch100	v3625	Y04WOMTSL
7	12.229519288033911	0.5828972471300559		7	25	cnn_epch100	v3625	Y04WOMTSL
8	11.71145251264291	0.5996890885718523		8	25	cnn_epch100	v3625	Y04WOMTSL
9	11.797302454571687	0.5590659034660985		9	25	cnn_epch100	v3625	Y04WOMTSL
0	12.242072862558146	0.5779937220418939		0	25	cnn_epch100	v3626	Y04WOMTSL
1	12.21175058746615	0.5608049951505852		1	25	cnn_epch100	v3626	Y04WOMTSL
2	11.94194000352457	0.5717403385996331		2	25	cnn_epch100	v3626	Y04WOMTSL
3	11.890368006083788	0.555041369146597		3	25	cnn_epch100	v3626	Y04WOMTSL
4	11.955431196524165	0.5700439260881139		4	25	cnn_epch100	v3626	Y04WOMTSL
5	11.739601635082844	0.5482240755339504		5	25	cnn_epch100	v3626	Y04WOMTSL
6	12.027675654628553	0.545723564016442		6	25	cnn_epch100	v3626	Y04WOMTSL
7	12.168016941686044	0.580593946999188		7	25	cnn_epch100	v3626	Y04WOMTSL
8	11.789005617381868	0.573894996402515		8	25	cnn_epch100	v3626	Y04WOMTSL
9	11.94864475322674	0.5443706137856683		9	25	cnn_epch100	v3626	Y04WOMTSL
0	13.156049387905426	0.46733085306277783		0	25	cnn_epch100	v3626	Y08WOMTSL
1	13.250621258356992	0.4698154236683144		1	25	cnn_epch100	v3626	Y08WOMTSL
2	12.38720325413864	0.49059380178109296		2	25	cnn_epch100	v3626	Y08WOMTSL
3	12.954497752859798	0.49170951027726556		3	25	cnn_epch100	v3626	Y08WOMTSL
4	12.797293939520678	0.4950852582060987		4	25	cnn_epch100	v3626	Y08WOMTSL
5	12.948626418584055	0.46879555446218724		5	25	cnn_epch100	v3626	Y08WOMTSL
6	12.429306051396429	0.49662134872711505		6	25	cnn_epch100	v3626	Y08WOMTSL
7	12.580397473461158	0.5055908309631766		7	25	cnn_epch100	v3626	Y08WOMTSL
8	12.860637446884716	0.4865963368620009		8	25	cnn_epch100	v3626	Y08WOMTSL
9	12.86449157574981	0.5043382554422703		9	25	cnn_epch100	v3626	Y08WOMTSL
0	10.99469703557316	0.6214257684463197		0	25	cnn_epch100	v3626	Y04WOMTSR
1	11.565941601566037	0.5845453074881879		1	25	cnn_epch100	v3626	Y04WOMTSR
2	10.842794379484124	0.625190609922229		2	25	cnn_epch100	v3626	Y04WOMTSR
3	11.276961673193902	0.6043860110672139		3	25	cnn_epch100	v3626	Y04WOMTSR
4	11.401505385675527	0.5934609169418652		4	25	cnn_epch100	v3626	Y04WOMTSR
5	11.16659689148144	0.6197674373013675		5	25	cnn_epch100	v3626	Y04WOMTSR
6	10.993675960266216	0.6138831789066829		6	25	cnn_epch100	v3626	Y04WOMTSR
7	10.897117743956082	0.6278927837305786		7	25	cnn_epch100	v3626	Y04WOMTSR
8	11.378225232527823	0.5936138284351998		8	25	cnn_epch100	v3626	Y04WOMTSR
9	11.06677851040542	0.6238399875553652		9	25	cnn_epch100	v3626	Y04WOMTSR
0	11.89155097972044	0.5265726239319628		0	25	cnn_epch100	v3626	Y08WOMTSR
1	12.10052229907594	0.5242652307537367		1	25	cnn_epch100	v3626	Y08WOMTSR
2	11.73402159050186	0.567518645907624		2	25	cnn_epch100	v3626	Y08WOMTSR
3	12.20355370589115	0.5160405313295298		3	25	cnn_epch100	v3626	Y08WOMTSR
4	11.895679131664291	0.5506338555017884		4	25	cnn_epch100	v3626	Y08WOMTSR
5	11.716938226130036	0.5257263564168813		5	25	cnn_epch100	v3626	Y08WOMTSR
6	11.442067824169484	0.564385619336964		6	25	cnn_epch100	v3626	Y08WOMTSR
7	11.566252388880558	0.5759601527296319		7	25	cnn_epch100	v3626	Y08WOMTSR
8	11.822184205289949	0.5428194204585515		8	25	cnn_epch100	v3626	Y08WOMTSR
9	11.739734766320993	0.5332401335837846		9	25	cnn_epch100	v3626	Y08WOMTSR
0	12.967596801646357	0.4389883181111176		0	25	cnn_epch100	v3627	Y08WOMTSR
1	12.594390461568082	0.439943541596664		1	25	cnn_epch100	v3627	Y08WOMTSR
2	12.663512121565793	0.46018993770729416		2	25	cnn_epch100	v3627	Y08WOMTSR
3	12.809353294821271	0.4397727012597796		3	25	cnn_epch100	v3627	Y08WOMTSR
4	12.701235382346198	0.4436558466530664		4	25	cnn_epch100	v3627	Y08WOMTSR
5	12.256123767508566	0.454604755769744		5	25	cnn_epch100	v3627	Y08WOMTSR
6	12.382423463955956	0.4493339648244806		6	25	cnn_epch100	v3627	Y08WOMTSR
7	12.635443801798216	0.4524074485087308		7	25	cnn_epch100	v3627	Y08WOMTSR
8	12.659131707278958	0.45892729651222064		8	25	cnn_epch100	v3627	Y08WOMTSR
9	12.35711269796887	0.45364996225488446		9	25	cnn_epch100	v3627	Y08WOMTSR
0	12.77502833534848	0.4805925419575855		0	25	cnn_epch100	v3627	Y08WOMTSL
1	13.327359533705174	0.46244347316687895		1	25	cnn_epch100	v3627	Y08WOMTSL
2	12.232481066451378	0.4938406925148151		2	25	cnn_epch100	v3627	Y08WOMTSL
3	12.970598673100575	0.4855219730492655		3	25	cnn_epch100	v3627	Y08WOMTSL
4	13.001773032429467	0.48869982354501623		4	25	cnn_epch100	v3627	Y08WOMTSL
5	12.80215635251818	0.49456797508329825		5	25	cnn_epch100	v3627	Y08WOMTSL
6	12.7046128944748	0.4953813644584673		6	25	cnn_epch100	v3627	Y08WOMTSL
7	12.30183372313287	0.5098204150383274		7	25	cnn_epch100	v3627	Y08WOMTSL
8	12.739357080341351	0.5005297305999045		8	25	cnn_epch100	v3627	Y08WOMTSL
9	12.931188736896774	0.500825384386207		9	25	cnn_epch100	v3627	Y08WOMTSL
0	12.638018840875556	0.5528553043822959		0	25	cnn_epch100	v3627	Y04WOMTSL
1	12.4109419988392	0.5407998678325593		1	25	cnn_epch100	v3627	Y04WOMTSL
2	12.262746932392393	0.5448495994886328		2	25	cnn_epch100	v3627	Y04WOMTSL
3	12.062399365675194	0.537309639906616		3	25	cnn_epch100	v3627	Y04WOMTSL
4	12.32335333583532	0.5398738920155386		4	25	cnn_epch100	v3627	Y04WOMTSL
5	11.729512162534808	0.5405851979041949		5	25	cnn_epch100	v3627	Y04WOMTSL
6	12.17301611415912	0.5312795307011321		6	25	cnn_epch100	v3627	Y04WOMTSL
7	12.56931897974252	0.5765208868391141		7	25	cnn_epch100	v3627	Y04WOMTSL
8	11.981110902264904	0.5490048006753873		8	25	cnn_epch100	v3627	Y04WOMTSL
9	12.132118416758903	0.5311433072099235		9	25	cnn_epch100	v3627	Y04WOMTSL
0	12.874105829081218	0.4817535050601877		0	25	cnn_epch100	v3627	Y04WOMTSR
1	12.306719419889626	0.5044298526192894		1	25	cnn_epch100	v3627	Y04WOMTSR
2	11.950472402736906	0.5041354444216166		2	25	cnn_epch100	v3627	Y04WOMTSR
3	12.319478463517136	0.49047882971229223		3	25	cnn_epch100	v3627	Y04WOMTSR
4	12.492976982993216	0.47886919929691496		4	25	cnn_epch100	v3627	Y04WOMTSR
5	12.236761566290255	0.5044791036356294		5	25	cnn_epch100	v3627	Y04WOMTSR
6	12.047499551787425	0.5021567542897905		6	25	cnn_epch100	v3627	Y04WOMTSR
7	12.175684737566176	0.4998689926256232		7	25	cnn_epch100	v3627	Y04WOMTSR
8	12.340659318049772	0.4798678376591334		8	25	cnn_epch100	v3627	Y04WOMTSR
9	12.216064129715804	0.5045695565856		9	25	cnn_epch100	v3627	Y04WOMTSR
0	12.864396198929157	0.4695980011088269		0	25	cnn_epch100	v3628	Y08WOMTSL
1	13.112335808038647	0.479972429295073		1	25	cnn_epch100	v3628	Y08WOMTSL
2	12.358191552646232	0.49781465983775464		2	25	cnn_epch100	v3628	Y08WOMTSL
3	12.998502237366996	0.48696522548365845		3	25	cnn_epch100	v3628	Y08WOMTSL
4	12.898929820581625	0.4909301866230354		4	25	cnn_epch100	v3628	Y08WOMTSL
5	12.642320423272208	0.5004692354015436		5	25	cnn_epch100	v3628	Y08WOMTSL
6	12.44069990163858	0.4998680977230908		6	25	cnn_epch100	v3628	Y08WOMTSL
7	12.314885998750873	0.5125457080667837		7	25	cnn_epch100	v3628	Y08WOMTSL
8	12.820595586067594	0.5089051357167046		8	25	cnn_epch100	v3628	Y08WOMTSL
9	12.864840789455094	0.5041720572878418		9	25	cnn_epch100	v3628	Y08WOMTSL
0	12.149679202273411	0.5910321631079952		0	25	cnn_epch100	v3628	Y04WOMTSL
1	12.01353193152355	0.594957488506247		1	25	cnn_epch100	v3628	Y04WOMTSL
2	11.711636839591382	0.5926992904150079		2	25	cnn_epch100	v3628	Y04WOMTSL
3	11.74724828001615	0.5857862540147548		3	25	cnn_epch100	v3628	Y04WOMTSL
4	11.733335183757324	0.5888499406672593		4	25	cnn_epch100	v3628	Y04WOMTSL
5	11.345183935941936	0.5844407128225794		5	25	cnn_epch100	v3628	Y04WOMTSL
6	11.71130757115262	0.5749037285038368		6	25	cnn_epch100	v3628	Y04WOMTSL
7	11.892772201004114	0.6050793595149724		7	25	cnn_epch100	v3628	Y04WOMTSL
8	11.295528409939244	0.6164710705837849		8	25	cnn_epch100	v3628	Y04WOMTSL
9	11.607351828170795	0.5782518709106053		9	25	cnn_epch100	v3628	Y04WOMTSL
0	12.612622432400492	0.442440356798662		0	25	cnn_epch100	v3628	Y04WOMTSR
1	12.539739742327622	0.47444731933057044		1	25	cnn_epch100	v3628	Y04WOMTSR
2	12.0769112856789	0.4879593194952875		2	25	cnn_epch100	v3628	Y04WOMTSR
3	12.33217969329518	0.4927599748320505		3	25	cnn_epch100	v3628	Y04WOMTSR
4	12.720073529628166	0.44742865071657256		4	25	cnn_epch100	v3628	Y04WOMTSR
5	12.650830484985685	0.4524902729777526		5	25	cnn_epch100	v3628	Y04WOMTSR
6	12.413862968055057	0.4750573285448027		6	25	cnn_epch100	v3628	Y04WOMTSR
7	12.272261296987914	0.484982142645358		7	25	cnn_epch100	v3628	Y04WOMTSR
8	12.454816293269678	0.4648113709402633		8	25	cnn_epch100	v3628	Y04WOMTSR
9	12.394152638074312	0.4890154689842678		9	25	cnn_epch100	v3628	Y04WOMTSR
0	12.706749037791475	0.4282954100173505		0	25	cnn_epch100	v3628	Y08WOMTSR
1	12.531963065986336	0.45394826966364216		1	25	cnn_epch100	v3628	Y08WOMTSR
2	12.56665524053276	0.4795512231662072		2	25	cnn_epch100	v3628	Y08WOMTSR
3	12.707039199887918	0.4399570707006634		3	25	cnn_epch100	v3628	Y08WOMTSR
4	12.708305449837956	0.4508387118841098		4	25	cnn_epch100	v3628	Y08WOMTSR
5	12.694576037208584	0.42223471521207345		5	25	cnn_epch100	v3628	Y08WOMTSR
6	12.233734380194832	0.4789007228396809		6	25	cnn_epch100	v3628	Y08WOMTSR
7	12.619045288152307	0.4541565489455168		7	25	cnn_epch100	v3628	Y08WOMTSR
8	12.814795033501785	0.4190505046122744		8	25	cnn_epch100	v3628	Y08WOMTSR
9	12.60480746625047	0.42818170370792424		9	25	cnn_epch100	v3628	Y08WOMTSR
0	11.695838252202302	0.5562689864772528		0	25	cnn_epch100	v3629	Y04WOMTSR
1	12.186687454884543	0.5248340127853539		1	25	cnn_epch100	v3629	Y04WOMTSR
2	11.656196416963851	0.5483867174903501		2	25	cnn_epch100	v3629	Y04WOMTSR
3	12.008764628206878	0.5382642659614224		3	25	cnn_epch100	v3629	Y04WOMTSR
4	12.370785696551998	0.50371611632229		4	25	cnn_epch100	v3629	Y04WOMTSR
5	11.922725702687604	0.5417830764839369		5	25	cnn_epch100	v3629	Y04WOMTSR
6	11.732739717291183	0.5413572899159439		6	25	cnn_epch100	v3629	Y04WOMTSR
7	12.013021803112997	0.526575886787439		7	25	cnn_epch100	v3629	Y04WOMTSR
8	11.961080703504024	0.5242865257694196		8	25	cnn_epch100	v3629	Y04WOMTSR
9	11.9165775680066	0.5501462643881458		9	25	cnn_epch100	v3629	Y04WOMTSR
0	12.862364129652908	0.47318955774546717		0	25	cnn_epch100	v3629	Y08WOMTSL
1	13.177989386747734	0.48407655495897417		1	25	cnn_epch100	v3629	Y08WOMTSL
2	12.207934342926274	0.4950223134671328		2	25	cnn_epch100	v3629	Y08WOMTSL
3	12.899489340549598	0.48729079891483473		3	25	cnn_epch100	v3629	Y08WOMTSL
4	12.83138023853631	0.4886069085593444		4	25	cnn_epch100	v3629	Y08WOMTSL
5	12.938259146721506	0.4949722294322086		5	25	cnn_epch100	v3629	Y08WOMTSL
6	12.522792122730165	0.4917443350289664		6	25	cnn_epch100	v3629	Y08WOMTSL
7	12.22588358384095	0.5187396042865193		7	25	cnn_epch100	v3629	Y08WOMTSL
8	12.787062961913405	0.4964564516125235		8	25	cnn_epch100	v3629	Y08WOMTSL
9	13.042157063251231	0.4923466718226077		9	25	cnn_epch100	v3629	Y08WOMTSL
0	12.20227868262146	0.5800768473948194		0	25	cnn_epch100	v3629	Y04WOMTSL
1	12.158152714960764	0.5667937458957187		1	25	cnn_epch100	v3629	Y04WOMTSL
2	11.7598929745163	0.5892015089661634		2	25	cnn_epch100	v3629	Y04WOMTSL
3	12.02600309184176	0.5691263979335064		3	25	cnn_epch100	v3629	Y04WOMTSL
4	11.70989005814845	0.5910881507583275		4	25	cnn_epch100	v3629	Y04WOMTSL
5	11.4834375706546	0.5750448709013034		5	25	cnn_epch100	v3629	Y04WOMTSL
6	11.764078237358166	0.575068815800467		6	25	cnn_epch100	v3629	Y04WOMTSL
7	12.052189549744634	0.6047520033514402		7	25	cnn_epch100	v3629	Y04WOMTSL
8	11.432868752350409	0.605443087019608		8	25	cnn_epch100	v3629	Y04WOMTSL
9	11.871029271437555	0.5691614903190056		9	25	cnn_epch100	v3629	Y04WOMTSL
0	12.4525448255034	0.45935353002827856		0	25	cnn_epch100	v3629	Y08WOMTSR
1	12.424240777420922	0.4652732669792792		1	25	cnn_epch100	v3629	Y08WOMTSR
2	12.557675833284062	0.4835804278964378		2	25	cnn_epch100	v3629	Y08WOMTSR
3	12.6854493700741	0.45668558685547694		3	25	cnn_epch100	v3629	Y08WOMTSR
4	12.589727097675576	0.45056549475817875		4	25	cnn_epch100	v3629	Y08WOMTSR
5	12.3611926753162	0.4460986251991526		5	25	cnn_epch100	v3629	Y08WOMTSR
6	12.238307222682325	0.47114383148351235		6	25	cnn_epch100	v3629	Y08WOMTSR
7	12.402443748581634	0.48052769278572266		7	25	cnn_epch100	v3629	Y08WOMTSR
8	12.497741152273194	0.4597723229692027		8	25	cnn_epch100	v3629	Y08WOMTSR
9	12.473459717243395	0.4411488868127225		9	25	cnn_epch100	v3629	Y08WOMTSR
0	12.895003168800525	0.4656498449412674		0	25	cnn_epch100	v3630	Y08WOMTSL
1	13.402471221656272	0.4452935132499889		1	25	cnn_epch100	v3630	Y08WOMTSL
2	12.653898048246427	0.47289970853084523		2	25	cnn_epch100	v3630	Y08WOMTSL
3	13.223276425450312	0.4530237198116186		3	25	cnn_epch100	v3630	Y08WOMTSL
4	12.906223946194222	0.4819439407399507		4	25	cnn_epch100	v3630	Y08WOMTSL
5	13.353560882698364	0.45964968882855406		5	25	cnn_epch100	v3630	Y08WOMTSL
6	12.561066985480132	0.479253115273174		6	25	cnn_epch100	v3630	Y08WOMTSL
7	12.545646580021431	0.4820019107037539		7	25	cnn_epch100	v3630	Y08WOMTSL
8	12.928321093923005	0.48003807706831025		8	25	cnn_epch100	v3630	Y08WOMTSL
9	13.12027722750045	0.47585074517407266		9	25	cnn_epch100	v3630	Y08WOMTSL
0	12.852812946866692	0.4222897510825898		0	25	cnn_epch100	v3630	Y08WOMTSR
1	12.655442492932483	0.43025972201446694		1	25	cnn_epch100	v3630	Y08WOMTSR
2	12.749943034653723	0.4476596199145992		2	25	cnn_epch100	v3630	Y08WOMTSR
3	12.817926326509888	0.42926830586003756		3	25	cnn_epch100	v3630	Y08WOMTSR
4	12.918933147371016	0.4307710027454329		4	25	cnn_epch100	v3630	Y08WOMTSR
5	12.806569493082616	0.40582522190937975		5	25	cnn_epch100	v3630	Y08WOMTSR
6	12.60867769005829	0.44285426970876807		6	25	cnn_epch100	v3630	Y08WOMTSR
7	12.777476014668826	0.4289366138238041		7	25	cnn_epch100	v3630	Y08WOMTSR
8	12.741233430058372	0.42632803644308104		8	25	cnn_epch100	v3630	Y08WOMTSR
9	12.743951850751024	0.4023845535128271		9	25	cnn_epch100	v3630	Y08WOMTSR
0	12.325205128102931	0.5872522742585161		0	25	cnn_epch100	v3630	Y04WOMTSL
1	12.09733201967964	0.5746889294145601		1	25	cnn_epch100	v3630	Y04WOMTSL
2	11.831198233401516	0.5813194182831033		2	25	cnn_epch100	v3630	Y04WOMTSL
3	12.124155341545684	0.5680732058884622		3	25	cnn_epch100	v3630	Y04WOMTSL
4	11.68310509146813	0.593960082573398		4	25	cnn_epch100	v3630	Y04WOMTSL
5	11.549827700215706	0.5703275695377368		5	25	cnn_epch100	v3630	Y04WOMTSL
6	11.795197091683717	0.5719451758276237		6	25	cnn_epch100	v3630	Y04WOMTSL
7	11.965238960329742	0.5980354454183723		7	25	cnn_epch100	v3630	Y04WOMTSL
8	11.56552661844475	0.6054034344102842		8	25	cnn_epch100	v3630	Y04WOMTSL
9	11.819011321238223	0.5547435264898596		9	25	cnn_epch100	v3630	Y04WOMTSL
0	10.972071012933029	0.6193125925149571		0	25	cnn_epch100	v3630	Y04WOMTSR
1	11.613740656637114	0.6018382671880846		1	25	cnn_epch100	v3630	Y04WOMTSR
2	10.875927503724611	0.6181822815115952		2	25	cnn_epch100	v3630	Y04WOMTSR
3	11.27111745229685	0.6072150028820239		3	25	cnn_epch100	v3630	Y04WOMTSR
4	11.349966255833849	0.5959963235614602		4	25	cnn_epch100	v3630	Y04WOMTSR
5	11.178024726787376	0.6224300983854548		5	25	cnn_epch100	v3630	Y04WOMTSR
6	10.962966409845102	0.6179333555662987		6	25	cnn_epch100	v3630	Y04WOMTSR
7	11.044363961605889	0.6137911493921449		7	25	cnn_epch100	v3630	Y04WOMTSR
8	11.284787265728475	0.5935254719122345		8	25	cnn_epch100	v3630	Y04WOMTSR
9	11.22965032467168	0.6211126726442576		9	25	cnn_epch100	v3630	Y04WOMTSR
0	11.857940504848676	0.6209864656458802		0	25	cnn_epch100	v3631	Y04WOMTSL
1	11.86280585048563	0.5979933509786097		1	25	cnn_epch100	v3631	Y04WOMTSL
2	11.7671186743766	0.59710527984907		2	25	cnn_epch100	v3631	Y04WOMTSL
3	11.508888577056217	0.5985143690404717		3	25	cnn_epch100	v3631	Y04WOMTSL
4	11.525839086686274	0.6122321289248572		4	25	cnn_epch100	v3631	Y04WOMTSL
5	11.192012751598538	0.6014186471142359		5	25	cnn_epch100	v3631	Y04WOMTSL
6	11.723463919840375	0.5977756218748564		6	25	cnn_epch100	v3631	Y04WOMTSL
7	11.750487466179871	0.6290523269516747		7	25	cnn_epch100	v3631	Y04WOMTSL
8	11.319677116501133	0.6107809958615467		8	25	cnn_epch100	v3631	Y04WOMTSL
9	11.6338353866471	0.5935646560907912		9	25	cnn_epch100	v3631	Y04WOMTSL
0	11.972831488684024	0.5156089911708459		0	25	cnn_epch100	v3631	Y04WOMTSR
1	12.39866547319378	0.5044405305057271		1	25	cnn_epch100	v3631	Y04WOMTSR
2	11.73610568223416	0.5295462898449192		2	25	cnn_epch100	v3631	Y04WOMTSR
3	12.100490853720634	0.5179820433988588		3	25	cnn_epch100	v3631	Y04WOMTSR
4	12.414750109133216	0.4903303279835679		4	25	cnn_epch100	v3631	Y04WOMTSR
5	12.149908359705467	0.5144554050145728		5	25	cnn_epch100	v3631	Y04WOMTSR
6	11.911955068083484	0.5174880569974705		6	25	cnn_epch100	v3631	Y04WOMTSR
7	11.997471825804226	0.5196716201947726		7	25	cnn_epch100	v3631	Y04WOMTSR
8	12.19605642280388	0.5038060247008567		8	25	cnn_epch100	v3631	Y04WOMTSR
9	12.026535725154377	0.5374376614176649		9	25	cnn_epch100	v3631	Y04WOMTSR
0	12.477233733186727	0.4611409532545428		0	25	cnn_epch100	v3631	Y08WOMTSR
1	12.423859567840957	0.4605822180008695		1	25	cnn_epch100	v3631	Y08WOMTSR
2	12.57995134230538	0.47058066480798766		2	25	cnn_epch100	v3631	Y08WOMTSR
3	12.65949763685282	0.4588045244554915		3	25	cnn_epch100	v3631	Y08WOMTSR
4	12.430284602179723	0.47058791021035984		4	25	cnn_epch100	v3631	Y08WOMTSR
5	12.178088335547194	0.47067523479237555		5	25	cnn_epch100	v3631	Y08WOMTSR
6	12.273195345062302	0.4653582586950121		6	25	cnn_epch100	v3631	Y08WOMTSR
7	12.467988017008595	0.4713718372045576		7	25	cnn_epch100	v3631	Y08WOMTSR
8	12.499891091928658	0.4600662028168506		8	25	cnn_epch100	v3631	Y08WOMTSR
9	12.40784033919706	0.44921674950016993		9	25	cnn_epch100	v3631	Y08WOMTSR
0	12.98373831496738	0.46763782125617825		0	25	cnn_epch100	v3631	Y08WOMTSL
1	13.151586065685953	0.4753691333754979		1	25	cnn_epch100	v3631	Y08WOMTSL
2	12.472511919230124	0.4908993469163273		2	25	cnn_epch100	v3631	Y08WOMTSL
3	13.087340934962109	0.465056297472426		3	25	cnn_epch100	v3631	Y08WOMTSL
4	12.989596447724088	0.46877895159744054		4	25	cnn_epch100	v3631	Y08WOMTSL
5	12.858051895629456	0.46914737143693674		5	25	cnn_epch100	v3631	Y08WOMTSL
6	12.70292636472009	0.4669990826722021		6	25	cnn_epch100	v3631	Y08WOMTSL
7	12.497288631984794	0.4869122495692792		7	25	cnn_epch100	v3631	Y08WOMTSL
8	12.973413483676664	0.48807058116554725		8	25	cnn_epch100	v3631	Y08WOMTSL
9	13.038990880125644	0.49307708911958703		9	25	cnn_epch100	v3631	Y08WOMTSL
0	11.783989009187632	0.5396593596724479		0	25	cnn_epch100	v3632	Y08WOMTSR
1	11.934328223217795	0.5256876567104022		1	25	cnn_epch100	v3632	Y08WOMTSR
2	11.839541560283369	0.5572199508417617		2	25	cnn_epch100	v3632	Y08WOMTSR
3	12.361671610353936	0.5165472077876848		3	25	cnn_epch100	v3632	Y08WOMTSR
4	12.006529034112974	0.5574875209282871		4	25	cnn_epch100	v3632	Y08WOMTSR
5	11.60959248336964	0.539023418013557		5	25	cnn_epch100	v3632	Y08WOMTSR
6	11.583652164354929	0.5618056183259398		6	25	cnn_epch100	v3632	Y08WOMTSR
7	11.719081869508846	0.5653450891313061		7	25	cnn_epch100	v3632	Y08WOMTSR
8	11.78460551219112	0.5469439932590866		8	25	cnn_epch100	v3632	Y08WOMTSR
9	11.555018505620422	0.5524984804201277		9	25	cnn_epch100	v3632	Y08WOMTSR
0	12.355583539281351	0.5755937386070404		0	25	cnn_epch100	v3632	Y04WOMTSL
1	12.19138229457716	0.5659220358719588		1	25	cnn_epch100	v3632	Y04WOMTSL
2	12.127567553206733	0.5519925231541609		2	25	cnn_epch100	v3632	Y04WOMTSL
3	12.029745724847547	0.5451536786889289		3	25	cnn_epch100	v3632	Y04WOMTSL
4	12.01187143895234	0.5620006713981808		4	25	cnn_epch100	v3632	Y04WOMTSL
5	11.69528480301415	0.5530067179940477		5	25	cnn_epch100	v3632	Y04WOMTSL
6	12.113496712188391	0.547244932248237		6	25	cnn_epch100	v3632	Y04WOMTSL
7	12.238192402681548	0.5782027270233718		7	25	cnn_epch100	v3632	Y04WOMTSL
8	11.733054763315764	0.573677414327859		8	25	cnn_epch100	v3632	Y04WOMTSL
9	11.796394986028934	0.5576293332936745		9	25	cnn_epch100	v3632	Y04WOMTSL
0	12.923162587926658	0.4595606016395967		0	25	cnn_epch100	v3632	Y08WOMTSL
1	13.321476064749946	0.4563374517641815		1	25	cnn_epch100	v3632	Y08WOMTSL
2	12.36470269152496	0.48550752074330167		2	25	cnn_epch100	v3632	Y08WOMTSL
3	13.156803606257585	0.4858173828531493		3	25	cnn_epch100	v3632	Y08WOMTSL
4	13.032059043107486	0.47865752363751163		4	25	cnn_epch100	v3632	Y08WOMTSL
5	12.751572858578916	0.4819856075337706		5	25	cnn_epch100	v3632	Y08WOMTSL
6	12.54935449147282	0.4820895405422923		6	25	cnn_epch100	v3632	Y08WOMTSL
7	12.62655743705703	0.495159218526203		7	25	cnn_epch100	v3632	Y08WOMTSL
8	12.966066903271363	0.48401039373477484		8	25	cnn_epch100	v3632	Y08WOMTSL
9	12.97034905828476	0.5007804101916895		9	25	cnn_epch100	v3632	Y08WOMTSL
0	12.466403555402463	0.5050444772478324		0	25	cnn_epch100	v3632	Y04WOMTSR
1	12.634411812085649	0.48316556989136045		1	25	cnn_epch100	v3632	Y04WOMTSR
2	12.057242926533732	0.4938462862639062		2	25	cnn_epch100	v3632	Y04WOMTSR
3	12.570706901240513	0.45903506851380826		3	25	cnn_epch100	v3632	Y04WOMTSR
4	12.426197376974487	0.48076940968743076		4	25	cnn_epch100	v3632	Y04WOMTSR
5	12.51795099556379	0.4733634373720654		5	25	cnn_epch100	v3632	Y04WOMTSR
6	12.179938758147792	0.48769308487206736		6	25	cnn_epch100	v3632	Y04WOMTSR
7	12.395451277067083	0.48066885109831897		7	25	cnn_epch100	v3632	Y04WOMTSR
8	12.339979915043694	0.4746073819787827		8	25	cnn_epch100	v3632	Y04WOMTSR
9	12.339517210856014	0.4905823328225196		9	25	cnn_epch100	v3632	Y04WOMTSR
0	12.660084092210855	0.4297529338283809		0	25	cnn_epch100	v3633	Y08WOMTSR
1	12.53665727384416	0.4473161694031722		1	25	cnn_epch100	v3633	Y08WOMTSR
2	12.73217245449386	0.4508624396341464		2	25	cnn_epch100	v3633	Y08WOMTSR
3	12.760570448507234	0.44019019284744737		3	25	cnn_epch100	v3633	Y08WOMTSR
4	12.60314055524868	0.45054330347490307		4	25	cnn_epch100	v3633	Y08WOMTSR
5	12.39948051674193	0.4320022992925281		5	25	cnn_epch100	v3633	Y08WOMTSR
6	12.44063892010504	0.4633457568386954		6	25	cnn_epch100	v3633	Y08WOMTSR
7	12.490989489736457	0.4707371704652097		7	25	cnn_epch100	v3633	Y08WOMTSR
8	12.558500157474294	0.45273526892029836		8	25	cnn_epch100	v3633	Y08WOMTSR
9	12.406515440303144	0.4490783978231114		9	25	cnn_epch100	v3633	Y08WOMTSR
0	12.862320536192575	0.4736838450577372		0	25	cnn_epch100	v3633	Y08WOMTSL
1	13.152260553656731	0.47321784396305344		1	25	cnn_epch100	v3633	Y08WOMTSL
2	12.456926785881716	0.46873491469874407		2	25	cnn_epch100	v3633	Y08WOMTSL
3	13.57666798503026	0.4478652409743396		3	25	cnn_epch100	v3633	Y08WOMTSL
4	13.132886974935618	0.452709637390107		4	25	cnn_epch100	v3633	Y08WOMTSL
5	12.871030450129677	0.47801469741140307		5	25	cnn_epch100	v3633	Y08WOMTSL
6	12.6752954121007	0.47072026941563627		6	25	cnn_epch100	v3633	Y08WOMTSL
7	12.413736261992907	0.5000774422421769		7	25	cnn_epch100	v3633	Y08WOMTSL
8	12.934887176287411	0.48055283849533653		8	25	cnn_epch100	v3633	Y08WOMTSL
9	13.30243975950305	0.4767902857395664		9	25	cnn_epch100	v3633	Y08WOMTSL
0	12.13343988464593	0.5852893812027798		0	25	cnn_epch100	v3633	Y04WOMTSL
1	12.11285003736121	0.5707868898123398		1	25	cnn_epch100	v3633	Y04WOMTSL
2	11.81148640966319	0.5841391807682121		2	25	cnn_epch100	v3633	Y04WOMTSL
3	11.72083243564792	0.575050927302956		3	25	cnn_epch100	v3633	Y04WOMTSL
4	11.844580056586214	0.5791475155992779		4	25	cnn_epch100	v3633	Y04WOMTSL
5	11.834533676587094	0.5668131585397315		5	25	cnn_epch100	v3633	Y04WOMTSL
6	11.826169104903808	0.5670246176847819		6	25	cnn_epch100	v3633	Y04WOMTSL
7	12.029284501121207	0.597392899899411		7	25	cnn_epch100	v3633	Y04WOMTSL
8	11.449601816516902	0.5988861147620215		8	25	cnn_epch100	v3633	Y04WOMTSL
9	11.695646313107606	0.566867476934694		9	25	cnn_epch100	v3633	Y04WOMTSL
0	11.958958876630536	0.5180748208278491		0	25	cnn_epch100	v3633	Y04WOMTSR
1	12.436431815336777	0.4933197059895717		1	25	cnn_epch100	v3633	Y04WOMTSR
2	12.02137448907301	0.5106107501034235		2	25	cnn_epch100	v3633	Y04WOMTSR
3	12.11545643676215	0.5157754232992869		3	25	cnn_epch100	v3633	Y04WOMTSR
4	12.556455832983383	0.47506829680580986		4	25	cnn_epch100	v3633	Y04WOMTSR
5	12.310305079156231	0.4986208649598491		5	25	cnn_epch100	v3633	Y04WOMTSR
6	12.011887243205392	0.5067070443969078		6	25	cnn_epch100	v3633	Y04WOMTSR
7	11.98528668514119	0.5159107066650735		7	25	cnn_epch100	v3633	Y04WOMTSR
8	12.243965667869157	0.4919901862783616		8	25	cnn_epch100	v3633	Y04WOMTSR
9	12.124987139697012	0.5273366402331504		9	25	cnn_epch100	v3633	Y04WOMTSR
0	11.924418556499942	0.5353014966891448		0	25	cnn_epch100	v3634	Y04WOMTSR
1	12.234670493721062	0.515249066598109		1	25	cnn_epch100	v3634	Y04WOMTSR
2	11.752167115488758	0.5304525386567468		2	25	cnn_epch100	v3634	Y04WOMTSR
3	11.901747805746863	0.5398639123891973		3	25	cnn_epch100	v3634	Y04WOMTSR
4	12.229867398075278	0.5096221098011304		4	25	cnn_epch100	v3634	Y04WOMTSR
5	12.022799905093915	0.5313456990898298		5	25	cnn_epch100	v3634	Y04WOMTSR
6	11.850497090183142	0.5285457408357783		6	25	cnn_epch100	v3634	Y04WOMTSR
7	12.019348833978896	0.5309275567652122		7	25	cnn_epch100	v3634	Y04WOMTSR
8	12.03210572749417	0.5141384925296105		8	25	cnn_epch100	v3634	Y04WOMTSR
9	12.000553062447011	0.5313867080287514		9	25	cnn_epch100	v3634	Y04WOMTSR
0	12.34640459247535	0.46868004360868587		0	25	cnn_epch100	v3634	Y08WOMTSR
1	12.41275410514847	0.46242263306903864		1	25	cnn_epch100	v3634	Y08WOMTSR
2	12.544553443232203	0.4769726918299577		2	25	cnn_epch100	v3634	Y08WOMTSR
3	12.74384872258868	0.4359920468828907		3	25	cnn_epch100	v3634	Y08WOMTSR
4	12.600258644640205	0.4491209907629621		4	25	cnn_epch100	v3634	Y08WOMTSR
5	12.2847274789773	0.4467803170624972		5	25	cnn_epch100	v3634	Y08WOMTSR
6	12.283923009696922	0.4635691302021126		6	25	cnn_epch100	v3634	Y08WOMTSR
7	12.518141200835746	0.46474490035574867		7	25	cnn_epch100	v3634	Y08WOMTSR
8	12.683378033934522	0.43915535036169767		8	25	cnn_epch100	v3634	Y08WOMTSR
9	12.597722938097045	0.45163235719255834		9	25	cnn_epch100	v3634	Y08WOMTSR
0	12.753686829936347	0.4840852419652139		0	25	cnn_epch100	v3634	Y08WOMTSL
1	13.10047197035502	0.4838761564507741		1	25	cnn_epch100	v3634	Y08WOMTSL
2	12.168194606679014	0.5052108707571933		2	25	cnn_epch100	v3634	Y08WOMTSL
3	12.67810948830357	0.5148601478529256		3	25	cnn_epch100	v3634	Y08WOMTSL
4	12.764663178480491	0.5022909448333726		4	25	cnn_epch100	v3634	Y08WOMTSL
5	12.769107229763115	0.4880184302461715		5	25	cnn_epch100	v3634	Y08WOMTSL
6	12.275334072458532	0.51909808100445		6	25	cnn_epch100	v3634	Y08WOMTSL
7	12.234597014612712	0.5196819690127091		7	25	cnn_epch100	v3634	Y08WOMTSL
8	12.637023245936431	0.5130274409906806		8	25	cnn_epch100	v3634	Y08WOMTSL
9	12.868511109216406	0.512577517452988		9	25	cnn_epch100	v3634	Y08WOMTSL
0	12.831239913144575	0.5505363389211241		0	25	cnn_epch100	v3634	Y04WOMTSL
1	12.411005495202778	0.5403820997242681		1	25	cnn_epch100	v3634	Y04WOMTSL
2	12.189841506913089	0.5504242180042858		2	25	cnn_epch100	v3634	Y04WOMTSL
3	11.869757599242266	0.5534142379935253		3	25	cnn_epch100	v3634	Y04WOMTSL
4	12.207572864263192	0.5464916187791488		4	25	cnn_epch100	v3634	Y04WOMTSL
5	11.67156939296484	0.5473558580836111		5	25	cnn_epch100	v3634	Y04WOMTSL
6	12.00300582395869	0.5440061441071177		6	25	cnn_epch100	v3634	Y04WOMTSL
7	12.397875257266248	0.5727080607903069		7	25	cnn_epch100	v3634	Y04WOMTSL
8	11.85359889717983	0.5720073859397422		8	25	cnn_epch100	v3634	Y04WOMTSL
9	12.449708022677482	0.5182336533462213		9	25	cnn_epch100	v3634	Y04WOMTSL
0	12.134609045002604	0.5917599662527484		0	25	cnn_epch100	v3635	Y04WOMTSL
1	11.95805712590679	0.5849851146680677		1	25	cnn_epch100	v3635	Y04WOMTSL
2	12.050997872461926	0.5705635715255087		2	25	cnn_epch100	v3635	Y04WOMTSL
3	11.641872712120742	0.5764632751784209		3	25	cnn_epch100	v3635	Y04WOMTSL
4	11.956932897100888	0.567766847845475		4	25	cnn_epch100	v3635	Y04WOMTSL
5	11.559012125675514	0.5651875851389081		5	25	cnn_epch100	v3635	Y04WOMTSL
6	11.965283826144535	0.5568667328392907		6	25	cnn_epch100	v3635	Y04WOMTSL
7	11.946414514082512	0.6045416933068549		7	25	cnn_epch100	v3635	Y04WOMTSL
8	11.498105405293671	0.5978159713010973		8	25	cnn_epch100	v3635	Y04WOMTSL
9	11.960846437506984	0.5437939652359707		9	25	cnn_epch100	v3635	Y04WOMTSL
0	12.708177812062385	0.42843179271267223		0	25	cnn_epch100	v3635	Y08WOMTSR
1	12.809502440423264	0.4045064366954135		1	25	cnn_epch100	v3635	Y08WOMTSR
2	12.9707988881023	0.4250445576617704		2	25	cnn_epch100	v3635	Y08WOMTSR
3	12.80320381943173	0.42862516105979614		3	25	cnn_epch100	v3635	Y08WOMTSR
4	12.841703095360034	0.41972743224360864		4	25	cnn_epch100	v3635	Y08WOMTSR
5	12.587118698408045	0.409394884728533		5	25	cnn_epch100	v3635	Y08WOMTSR
6	12.49418050822445	0.4366939698258392		6	25	cnn_epch100	v3635	Y08WOMTSR
7	12.680547769793243	0.4429630283206252		7	25	cnn_epch100	v3635	Y08WOMTSR
8	12.705129930263748	0.43270916749204413		8	25	cnn_epch100	v3635	Y08WOMTSR
9	12.542828552354807	0.4317370327438367		9	25	cnn_epch100	v3635	Y08WOMTSR
0	12.752065250057282	0.4877879952246279		0	25	cnn_epch100	v3635	Y08WOMTSL
1	13.133636536440733	0.4797866455358184		1	25	cnn_epch100	v3635	Y08WOMTSL
2	12.217090355731068	0.4983349865200126		2	25	cnn_epch100	v3635	Y08WOMTSL
3	12.885572504443678	0.4891816606973815		3	25	cnn_epch100	v3635	Y08WOMTSL
4	12.779833567565824	0.4943612454175537		4	25	cnn_epch100	v3635	Y08WOMTSL
5	13.156928777483184	0.47002792431641005		5	25	cnn_epch100	v3635	Y08WOMTSL
6	12.393881889180784	0.5093066855812636		6	25	cnn_epch100	v3635	Y08WOMTSL
7	12.637378827021744	0.5015732656939225		7	25	cnn_epch100	v3635	Y08WOMTSL
8	12.637779759456215	0.5130386826458719		8	25	cnn_epch100	v3635	Y08WOMTSL
9	12.793853930240692	0.5172828879523416		9	25	cnn_epch100	v3635	Y08WOMTSL
0	12.388897224742156	0.47352978588295946		0	25	cnn_epch100	v3635	Y04WOMTSR
1	12.761383937725103	0.45013889797947887		1	25	cnn_epch100	v3635	Y04WOMTSR
2	12.217087885232589	0.4681504481656652		2	25	cnn_epch100	v3635	Y04WOMTSR
3	12.333721936107484	0.4891816597358454		3	25	cnn_epch100	v3635	Y04WOMTSR
4	12.640210815293829	0.4547214050008724		4	25	cnn_epch100	v3635	Y04WOMTSR
5	12.527017588944531	0.4674802118513306		5	25	cnn_epch100	v3635	Y04WOMTSR
6	12.274555572733608	0.47556163345043234		6	25	cnn_epch100	v3635	Y04WOMTSR
7	12.331575457566393	0.4726783619987389		7	25	cnn_epch100	v3635	Y04WOMTSR
8	12.587454153172162	0.46288584401051136		8	25	cnn_epch100	v3635	Y04WOMTSR
9	12.326348429268538	0.49278712671727887		9	25	cnn_epch100	v3635	Y04WOMTSR
0	12.440270246911314	0.45514223934180353		0	25	cnn_epch100	v3636	Y08WOMTSR
1	12.62940365124845	0.4455410513312126		1	25	cnn_epch100	v3636	Y08WOMTSR
2	12.84436875818159	0.4555483402932761		2	25	cnn_epch100	v3636	Y08WOMTSR
3	12.69343262115077	0.44183675016545443		3	25	cnn_epch100	v3636	Y08WOMTSR
4	12.569628880737556	0.4536665613093941		4	25	cnn_epch100	v3636	Y08WOMTSR
5	12.286322649559947	0.44918892651413556		5	25	cnn_epch100	v3636	Y08WOMTSR
6	12.310317232006325	0.46896716285124596		6	25	cnn_epch100	v3636	Y08WOMTSR
7	12.574137881379809	0.4636010261051945		7	25	cnn_epch100	v3636	Y08WOMTSR
8	12.433060184244164	0.4681915327632932		8	25	cnn_epch100	v3636	Y08WOMTSR
9	12.653380544394349	0.4219528446585852		9	25	cnn_epch100	v3636	Y08WOMTSR
0	12.490609997533925	0.5679994782726752		0	25	cnn_epch100	v3636	Y04WOMTSL
1	12.216404353684894	0.5702896043728809		1	25	cnn_epch100	v3636	Y04WOMTSL
2	11.934990264829969	0.5747434216003522		2	25	cnn_epch100	v3636	Y04WOMTSL
3	11.675163284623505	0.5836308579572572		3	25	cnn_epch100	v3636	Y04WOMTSL
4	11.931632158201952	0.5812970124952417		4	25	cnn_epch100	v3636	Y04WOMTSL
5	11.532261704458776	0.5688738268791187		5	25	cnn_epch100	v3636	Y04WOMTSL
6	11.783165580790124	0.5698710002065371		6	25	cnn_epch100	v3636	Y04WOMTSL
7	12.205492576071622	0.6074339468030673		7	25	cnn_epch100	v3636	Y04WOMTSL
8	11.549553274610352	0.5882010276025434		8	25	cnn_epch100	v3636	Y04WOMTSL
9	11.793011897686007	0.5586637281132032		9	25	cnn_epch100	v3636	Y04WOMTSL
0	12.76257630888472	0.4883401552252445		0	25	cnn_epch100	v3636	Y08WOMTSL
1	13.04033058611211	0.49444287306233814		1	25	cnn_epch100	v3636	Y08WOMTSL
2	12.297358217493263	0.5124258708681242		2	25	cnn_epch100	v3636	Y08WOMTSL
3	12.769653346646598	0.506109218760698		3	25	cnn_epch100	v3636	Y08WOMTSL
4	12.603598662785055	0.5141071617752538		4	25	cnn_epch100	v3636	Y08WOMTSL
5	12.531586168408968	0.5116129274738719		5	25	cnn_epch100	v3636	Y08WOMTSL
6	12.338080983397782	0.5129115552773743		6	25	cnn_epch100	v3636	Y08WOMTSL
7	12.264684524260666	0.5194115098090144		7	25	cnn_epch100	v3636	Y08WOMTSL
8	12.62982985400755	0.5151853182911249		8	25	cnn_epch100	v3636	Y08WOMTSL
9	12.80294516047761	0.5131617916597061		9	25	cnn_epch100	v3636	Y08WOMTSL
0	11.93397499568096	0.5245666202477339		0	25	cnn_epch100	v3636	Y04WOMTSR
1	12.335815121539156	0.5035583400539752		1	25	cnn_epch100	v3636	Y04WOMTSR
2	11.929205024027508	0.5188802803088992		2	25	cnn_epch100	v3636	Y04WOMTSR
3	12.330979756083956	0.4886698546739356		3	25	cnn_epch100	v3636	Y04WOMTSR
4	12.412722492741	0.48839507351601497		4	25	cnn_epch100	v3636	Y04WOMTSR
5	12.220604098602868	0.5112865859753651		5	25	cnn_epch100	v3636	Y04WOMTSR
6	12.045343701827075	0.5086060687472467		6	25	cnn_epch100	v3636	Y04WOMTSR
7	11.991056193073623	0.5188678567189261		7	25	cnn_epch100	v3636	Y04WOMTSR
8	12.227596406593912	0.4950430259087209		8	25	cnn_epch100	v3636	Y04WOMTSR
9	12.064387769648498	0.525723155271506		9	25	cnn_epch100	v3636	Y04WOMTSR
0	12.639096765656095	0.4991368019867355		0	25	cnn_epch100	v3637	Y08WOMTSL
1	13.033259428777248	0.5064392460225183		1	25	cnn_epch100	v3637	Y08WOMTSL
2	12.307136360220673	0.5009934680864642		2	25	cnn_epch100	v3637	Y08WOMTSL
3	12.781976066167736	0.5048318266525835		3	25	cnn_epch100	v3637	Y08WOMTSL
4	12.70916022409729	0.5079559034572785		4	25	cnn_epch100	v3637	Y08WOMTSL
5	12.525407904250525	0.5142736886212601		5	25	cnn_epch100	v3637	Y08WOMTSL
6	12.228287901659382	0.5216898878747508		6	25	cnn_epch100	v3637	Y08WOMTSL
7	12.097053314637428	0.5334929287974818		7	25	cnn_epch100	v3637	Y08WOMTSL
8	12.61941237061804	0.5258567868317225		8	25	cnn_epch100	v3637	Y08WOMTSL
9	12.797367909891268	0.5173845208295528		9	25	cnn_epch100	v3637	Y08WOMTSL
0	11.9988561470652	0.520119287416965		0	25	cnn_epch100	v3637	Y08WOMTSR
1	11.977564711498582	0.519683967494565		1	25	cnn_epch100	v3637	Y08WOMTSR
2	12.0610955933825	0.5612267869752		2	25	cnn_epch100	v3637	Y08WOMTSR
3	12.078591525815794	0.5216751679594008		3	25	cnn_epch100	v3637	Y08WOMTSR
4	11.869874613503452	0.5391363018555504		4	25	cnn_epch100	v3637	Y08WOMTSR
5	11.76617178629848	0.5277187931263053		5	25	cnn_epch100	v3637	Y08WOMTSR
6	11.611138405493534	0.5637793338857074		6	25	cnn_epch100	v3637	Y08WOMTSR
7	11.763176241920323	0.5647510320723984		7	25	cnn_epch100	v3637	Y08WOMTSR
8	11.904101165644589	0.533233346586906		8	25	cnn_epch100	v3637	Y08WOMTSR
9	11.697514282697094	0.5426924066350078		9	25	cnn_epch100	v3637	Y08WOMTSR
0	12.007455926365814	0.5972218853286042		0	25	cnn_epch100	v3637	Y04WOMTSL
1	12.162586990405018	0.5729796076719075		1	25	cnn_epch100	v3637	Y04WOMTSL
2	11.918652546842614	0.5806950157542697		2	25	cnn_epch100	v3637	Y04WOMTSL
3	12.163901858393343	0.5757662728257886		3	25	cnn_epch100	v3637	Y04WOMTSL
4	11.918796003872435	0.57902224650963		4	25	cnn_epch100	v3637	Y04WOMTSL
5	11.423092100403322	0.5753065070501283		5	25	cnn_epch100	v3637	Y04WOMTSL
6	11.739322482093892	0.5728042971168145		6	25	cnn_epch100	v3637	Y04WOMTSL
7	12.376454722810587	0.5937899187366269		7	25	cnn_epch100	v3637	Y04WOMTSL
8	11.515591244875294	0.597797265596617		8	25	cnn_epch100	v3637	Y04WOMTSL
9	11.765592612822871	0.5639505339092536		9	25	cnn_epch100	v3637	Y04WOMTSL
0	10.965064563797885	0.6254534378918473		0	25	cnn_epch100	v3637	Y04WOMTSR
1	11.33703677142577	0.6081647521443552		1	25	cnn_epch100	v3637	Y04WOMTSR
2	11.034718092548903	0.6210894206771308		2	25	cnn_epch100	v3637	Y04WOMTSR
3	11.64359242359426	0.5687877206861521		3	25	cnn_epch100	v3637	Y04WOMTSR
4	11.434172271211551	0.5919060358198077		4	25	cnn_epch100	v3637	Y04WOMTSR
5	11.102518792240126	0.6255185925753377		5	25	cnn_epch100	v3637	Y04WOMTSR
6	11.20587173502484	0.6183895898387859		6	25	cnn_epch100	v3637	Y04WOMTSR
7	10.946374771190454	0.624868438503197		7	25	cnn_epch100	v3637	Y04WOMTSR
8	11.347716791736293	0.5904471425057484		8	25	cnn_epch100	v3637	Y04WOMTSR
9	11.142749609127236	0.6336797726198665		9	25	cnn_epch100	v3637	Y04WOMTSR
0	12.121584456056295	0.598299952073379		0	25	cnn_epch100	v3638	Y04WOMTSL
1	11.931821015558269	0.5916528348404642		1	25	cnn_epch100	v3638	Y04WOMTSL
2	11.838986765773134	0.5830422979454379		2	25	cnn_epch100	v3638	Y04WOMTSL
3	11.677125461839566	0.5746030861816588		3	25	cnn_epch100	v3638	Y04WOMTSL
4	11.805585381433044	0.5847045278720726		4	25	cnn_epch100	v3638	Y04WOMTSL
5	11.424766778984385	0.5756870236044819		5	25	cnn_epch100	v3638	Y04WOMTSL
6	11.861234351427475	0.5730426722377399		6	25	cnn_epch100	v3638	Y04WOMTSL
7	12.163304817824129	0.5908961819334607		7	25	cnn_epch100	v3638	Y04WOMTSL
8	11.427479275918651	0.6115529756021697		8	25	cnn_epch100	v3638	Y04WOMTSL
9	11.591851079843844	0.5773177943612731		9	25	cnn_epch100	v3638	Y04WOMTSL
0	12.728468346304211	0.4399187902262436		0	25	cnn_epch100	v3638	Y08WOMTSR
1	12.55674384019406	0.454043522471577		1	25	cnn_epch100	v3638	Y08WOMTSR
2	12.47283558733058	0.48394592588050045		2	25	cnn_epch100	v3638	Y08WOMTSR
3	12.767740009850108	0.4390541620336121		3	25	cnn_epch100	v3638	Y08WOMTSR
4	12.742437279865412	0.4332535562662513		4	25	cnn_epch100	v3638	Y08WOMTSR
5	12.452155311624836	0.44944605146092187		5	25	cnn_epch100	v3638	Y08WOMTSR
6	12.336048325744049	0.46081607167233074		6	25	cnn_epch100	v3638	Y08WOMTSR
7	12.75637062249054	0.43840650274673		7	25	cnn_epch100	v3638	Y08WOMTSR
8	12.776932549266014	0.425311902989988		8	25	cnn_epch100	v3638	Y08WOMTSR
9	12.444336233827483	0.4489044570921709		9	25	cnn_epch100	v3638	Y08WOMTSR
0	13.03246000556401	0.4651303947767028		0	25	cnn_epch100	v3638	Y08WOMTSL
1	12.997467211039504	0.492096998567121		1	25	cnn_epch100	v3638	Y08WOMTSL
2	12.297729981649429	0.490828663197349		2	25	cnn_epch100	v3638	Y08WOMTSL
3	13.252163044800058	0.46185007855758453		3	25	cnn_epch100	v3638	Y08WOMTSL
4	12.935533187430456	0.47979329302693596		4	25	cnn_epch100	v3638	Y08WOMTSL
5	12.92855692699501	0.477995524290777		5	25	cnn_epch100	v3638	Y08WOMTSL
6	12.630448967904467	0.4783892853684513		6	25	cnn_epch100	v3638	Y08WOMTSL
7	12.34158566030741	0.5054711818224045		7	25	cnn_epch100	v3638	Y08WOMTSL
8	12.661749241327884	0.5096264032910285		8	25	cnn_epch100	v3638	Y08WOMTSL
9	13.006130784509526	0.5039001209924693		9	25	cnn_epch100	v3638	Y08WOMTSL
0	10.824314572417356	0.6337274011063684		0	25	cnn_epch100	v3638	Y04WOMTSR
1	11.38030514811922	0.6019363581475289		1	25	cnn_epch100	v3638	Y04WOMTSR
2	10.93988952692759	0.6177040075391808		2	25	cnn_epch100	v3638	Y04WOMTSR
3	11.32490884801314	0.6102812612542252		3	25	cnn_epch100	v3638	Y04WOMTSR
4	11.716991728782574	0.5938214510998293		4	25	cnn_epch100	v3638	Y04WOMTSR
5	11.074198137479248	0.6272548568011479		5	25	cnn_epch100	v3638	Y04WOMTSR
6	10.897282648741278	0.6237956816149322		6	25	cnn_epch100	v3638	Y04WOMTSR
7	11.085081315899773	0.6204255287866549		7	25	cnn_epch100	v3638	Y04WOMTSR
8	11.589590165965385	0.604348285698894		8	25	cnn_epch100	v3638	Y04WOMTSR
9	10.963165116845293	0.632568945605216		9	25	cnn_epch100	v3638	Y04WOMTSR
0	11.891378637568849	0.5283155992259168		0	25	cnn_epch100	v3639	Y04WOMTSR
1	12.218185926324685	0.5159190504661297		1	25	cnn_epch100	v3639	Y04WOMTSR
2	11.766204484434224	0.5273462943273235		2	25	cnn_epch100	v3639	Y04WOMTSR
3	12.091935856183508	0.5176451159653276		3	25	cnn_epch100	v3639	Y04WOMTSR
4	12.343371697672897	0.5001287828340087		4	25	cnn_epch100	v3639	Y04WOMTSR
5	12.11078046377741	0.519349476646983		5	25	cnn_epch100	v3639	Y04WOMTSR
6	12.171221515432649	0.505039242212529		6	25	cnn_epch100	v3639	Y04WOMTSR
7	11.977401183179245	0.5211062873139019		7	25	cnn_epch100	v3639	Y04WOMTSR
8	12.030160292530208	0.5143114912948913		8	25	cnn_epch100	v3639	Y04WOMTSR
9	12.038260960102226	0.5287107097605509		9	25	cnn_epch100	v3639	Y04WOMTSR
0	13.271369647720633	0.4133735364377712		0	25	cnn_epch100	v3639	Y08WOMTSL
1	13.57351182434896	0.42403472173943835		1	25	cnn_epch100	v3639	Y08WOMTSL
2	12.508060896552587	0.4534930431618104		2	25	cnn_epch100	v3639	Y08WOMTSL
3	13.204415627049984	0.45295315853763823		3	25	cnn_epch100	v3639	Y08WOMTSL
4	13.189033984339629	0.4448240828314441		4	25	cnn_epch100	v3639	Y08WOMTSL
5	13.068896771340397	0.4441642220397642		5	25	cnn_epch100	v3639	Y08WOMTSL
6	12.703239587319484	0.46413720231676897		6	25	cnn_epch100	v3639	Y08WOMTSL
7	13.037047551716158	0.4350469309781923		7	25	cnn_epch100	v3639	Y08WOMTSL
8	13.172448701299093	0.4568234084852701		8	25	cnn_epch100	v3639	Y08WOMTSL
9	13.299204605677174	0.45197040300418384		9	25	cnn_epch100	v3639	Y08WOMTSL
0	12.630620945869456	0.5517897651703277		0	25	cnn_epch100	v3639	Y04WOMTSL
1	12.370234131616469	0.5445889869553246		1	25	cnn_epch100	v3639	Y04WOMTSL
2	12.166587239241151	0.5546719427724223		2	25	cnn_epch100	v3639	Y04WOMTSL
3	11.891389731965708	0.552664716349681		3	25	cnn_epch100	v3639	Y04WOMTSL
4	12.22284320226296	0.5510454955239893		4	25	cnn_epch100	v3639	Y04WOMTSL
5	11.666218755149258	0.5503825596640451		5	25	cnn_epch100	v3639	Y04WOMTSL
6	12.170565539731449	0.5288964430012403		6	25	cnn_epch100	v3639	Y04WOMTSL
7	12.460671821936511	0.5617108370941072		7	25	cnn_epch100	v3639	Y04WOMTSL
8	11.8616040421653	0.5617117656752145		8	25	cnn_epch100	v3639	Y04WOMTSL
9	12.040355783374302	0.5381794414474259		9	25	cnn_epch100	v3639	Y04WOMTSL
0	12.81105290765121	0.40708967834650656		0	25	cnn_epch100	v3639	Y08WOMTSR
1	12.603972719146022	0.43903095535874287		1	25	cnn_epch100	v3639	Y08WOMTSR
2	12.866953866467778	0.43634074045615556		2	25	cnn_epch100	v3639	Y08WOMTSR
3	12.97993022857637	0.4032526101447809		3	25	cnn_epch100	v3639	Y08WOMTSR
4	12.88554651713818	0.40573209194938326		4	25	cnn_epch100	v3639	Y08WOMTSR
5	12.650928639955923	0.4099890091452774		5	25	cnn_epch100	v3639	Y08WOMTSR
6	12.580441351765536	0.4297033590389459		6	25	cnn_epch100	v3639	Y08WOMTSR
7	12.806853146650491	0.42868096851105225		7	25	cnn_epch100	v3639	Y08WOMTSR
8	12.91571665338235	0.4072225594070086		8	25	cnn_epch100	v3639	Y08WOMTSR
9	12.777390508597312	0.41984240897733544		9	25	cnn_epch100	v3639	Y08WOMTSR
0	12.224289463295095	0.5030700176731239		0	25	cnn_epch100	v3640	Y04WOMTSR
1	12.49173347067684	0.48627532728168815		1	25	cnn_epch100	v3640	Y04WOMTSR
2	12.091900416355877	0.4987034165291275		2	25	cnn_epch100	v3640	Y04WOMTSR
3	12.099254692921564	0.5177629291667524		3	25	cnn_epch100	v3640	Y04WOMTSR
4	12.540409377529285	0.4845647402038061		4	25	cnn_epch100	v3640	Y04WOMTSR
5	12.445006924909988	0.4901023144135323		5	25	cnn_epch100	v3640	Y04WOMTSR
6	12.02817978343227	0.5025063728555985		6	25	cnn_epch100	v3640	Y04WOMTSR
7	12.022087816510789	0.5129813199304544		7	25	cnn_epch100	v3640	Y04WOMTSR
8	12.087581257195188	0.5096150725957606		8	25	cnn_epch100	v3640	Y04WOMTSR
9	12.04092842446712	0.5273942344075022		9	25	cnn_epch100	v3640	Y04WOMTSR
0	12.150281209527906	0.5899468006090735		0	25	cnn_epch100	v3640	Y04WOMTSL
1	12.00784497647346	0.5883662817282385		1	25	cnn_epch100	v3640	Y04WOMTSL
2	11.72452082904499	0.5913078449636184		2	25	cnn_epch100	v3640	Y04WOMTSL
3	11.5577330497796	0.5860909143145945		3	25	cnn_epch100	v3640	Y04WOMTSL
4	12.266257780580563	0.5886569241329249		4	25	cnn_epch100	v3640	Y04WOMTSL
5	11.660959813866253	0.5775740669298044		5	25	cnn_epch100	v3640	Y04WOMTSL
6	11.769464683343475	0.587995470116288		6	25	cnn_epch100	v3640	Y04WOMTSL
7	11.988994848957065	0.610877668203079		7	25	cnn_epch100	v3640	Y04WOMTSL
8	11.358981586008884	0.6062531053671739		8	25	cnn_epch100	v3640	Y04WOMTSL
9	11.903301933262226	0.552434469083186		9	25	cnn_epch100	v3640	Y04WOMTSL
0	13.07338218982694	0.477507963794115		0	25	cnn_epch100	v3640	Y08WOMTSL
1	13.23147661033841	0.47152897834740415		1	25	cnn_epch100	v3640	Y08WOMTSL
2	12.146071148296238	0.5029903481345399		2	25	cnn_epch100	v3640	Y08WOMTSL
3	13.16504439563595	0.46923790018441147		3	25	cnn_epch100	v3640	Y08WOMTSL
4	12.832815834066478	0.4878116266280527		4	25	cnn_epch100	v3640	Y08WOMTSL
5	12.854637954460255	0.47085640617395763		5	25	cnn_epch100	v3640	Y08WOMTSL
6	12.703351726896562	0.4767571356523346		6	25	cnn_epch100	v3640	Y08WOMTSL
7	12.298368432314064	0.5158393647556653		7	25	cnn_epch100	v3640	Y08WOMTSL
8	12.75229871180243	0.5006446781915251		8	25	cnn_epch100	v3640	Y08WOMTSL
9	13.033758590578312	0.4884054248770792		9	25	cnn_epch100	v3640	Y08WOMTSL
0	12.787298387792214	0.4240612014301965		0	25	cnn_epch100	v3640	Y08WOMTSR
1	12.520949319031942	0.4552312146801006		1	25	cnn_epch100	v3640	Y08WOMTSR
2	12.658070032228526	0.46275708205594757		2	25	cnn_epch100	v3640	Y08WOMTSR
3	12.843025104210204	0.4274136603736659		3	25	cnn_epch100	v3640	Y08WOMTSR
4	12.630705615025644	0.44469156428811246		4	25	cnn_epch100	v3640	Y08WOMTSR
5	12.476986437452744	0.4202626087568003		5	25	cnn_epch100	v3640	Y08WOMTSR
6	12.351692971903304	0.4563879173783777		6	25	cnn_epch100	v3640	Y08WOMTSR
7	12.844794310322714	0.424729051475897		7	25	cnn_epch100	v3640	Y08WOMTSR
8	12.729197015148827	0.43207083709573946		8	25	cnn_epch100	v3640	Y08WOMTSR
9	12.543834145599732	0.43556465613115114		9	25	cnn_epch100	v3640	Y08WOMTSR
0	11.862396040677096	0.5396124334750431		0	25	cnn_epch100	v3641	Y04WOMTSR
1	12.354896987243391	0.5016510796291214		1	25	cnn_epch100	v3641	Y04WOMTSR
2	11.94438873747959	0.5133438198429289		2	25	cnn_epch100	v3641	Y04WOMTSR
3	12.79393649607896	0.4301180063237001		3	25	cnn_epch100	v3641	Y04WOMTSR
4	12.828470283017726	0.48213546676241253		4	25	cnn_epch100	v3641	Y04WOMTSR
5	12.430055582675362	0.49033715017932955		5	25	cnn_epch100	v3641	Y04WOMTSR
6	11.95270423898223	0.51096702624643		6	25	cnn_epch100	v3641	Y04WOMTSR
7	12.023642135038552	0.515041238182263		7	25	cnn_epch100	v3641	Y04WOMTSR
8	12.167553550809256	0.4974922596002106		8	25	cnn_epch100	v3641	Y04WOMTSR
9	12.031804118333456	0.5305106151426953		9	25	cnn_epch100	v3641	Y04WOMTSR
0	12.75874089014084	0.47752417298545796		0	25	cnn_epch100	v3641	Y08WOMTSL
1	13.440431591620726	0.4438677854553173		1	25	cnn_epch100	v3641	Y08WOMTSL
2	12.241308576322629	0.49100651246703836		2	25	cnn_epch100	v3641	Y08WOMTSL
3	13.123856421149869	0.45848804913873725		3	25	cnn_epch100	v3641	Y08WOMTSL
4	12.977776741914775	0.468978484223326		4	25	cnn_epch100	v3641	Y08WOMTSL
5	12.791967822882004	0.48158815338467365		5	25	cnn_epch100	v3641	Y08WOMTSL
6	12.77633920597506	0.47424942635074147		6	25	cnn_epch100	v3641	Y08WOMTSL
7	12.612408624486044	0.48665670080268597		7	25	cnn_epch100	v3641	Y08WOMTSL
8	12.9897696252552	0.4722237857363329		8	25	cnn_epch100	v3641	Y08WOMTSL
9	13.226739848664083	0.4651739007823019		9	25	cnn_epch100	v3641	Y08WOMTSL
0	12.596656304935095	0.5443617458856623		0	25	cnn_epch100	v3641	Y04WOMTSL
1	12.952252118641493	0.5155980560593004		1	25	cnn_epch100	v3641	Y04WOMTSL
2	12.553767581590344	0.5194442191653188		2	25	cnn_epch100	v3641	Y04WOMTSL
3	12.04164753102419	0.5350028911938868		3	25	cnn_epch100	v3641	Y04WOMTSL
4	12.161804626971929	0.5473061236340345		4	25	cnn_epch100	v3641	Y04WOMTSL
5	11.86046116223933	0.5282991715241429		5	25	cnn_epch100	v3641	Y04WOMTSL
6	12.16448839884826	0.5314169815678516		6	25	cnn_epch100	v3641	Y04WOMTSL
7	12.58023511944511	0.5412331679117671		7	25	cnn_epch100	v3641	Y04WOMTSL
8	12.141060142174483	0.5446451687918533		8	25	cnn_epch100	v3641	Y04WOMTSL
9	12.232642378490691	0.5275705156215723		9	25	cnn_epch100	v3641	Y04WOMTSL
0	13.019321703274048	0.4319874795579997		0	25	cnn_epch100	v3641	Y08WOMTSR
1	12.855563917612535	0.411951270426498		1	25	cnn_epch100	v3641	Y08WOMTSR
2	12.756952557482702	0.4472284627194339		2	25	cnn_epch100	v3641	Y08WOMTSR
3	12.821409419505857	0.4253696486870971		3	25	cnn_epch100	v3641	Y08WOMTSR
4	12.644496815862407	0.44082734947113095		4	25	cnn_epch100	v3641	Y08WOMTSR
5	12.512390548604683	0.41860072592190556		5	25	cnn_epch100	v3641	Y08WOMTSR
6	12.317577330392906	0.460254674176258		6	25	cnn_epch100	v3641	Y08WOMTSR
7	12.612201721989104	0.46055278790324367		7	25	cnn_epch100	v3641	Y08WOMTSR
8	12.64840588220233	0.4376778682486221		8	25	cnn_epch100	v3641	Y08WOMTSR
9	12.65320351994175	0.42511780966069695		9	25	cnn_epch100	v3641	Y08WOMTSR
0	12.084524414334558	0.5031715503023668		0	25	cnn_epch100	v3642	Y04WOMTSR
1	12.381782547425342	0.496692480114432		1	25	cnn_epch100	v3642	Y04WOMTSR
2	11.974257390594348	0.5031628549290957		2	25	cnn_epch100	v3642	Y04WOMTSR
3	12.189679104654608	0.5124763773612114		3	25	cnn_epch100	v3642	Y04WOMTSR
4	12.433360675993493	0.4972207567796515		4	25	cnn_epch100	v3642	Y04WOMTSR
5	12.221814043861077	0.5097570059912698		5	25	cnn_epch100	v3642	Y04WOMTSR
6	12.067603289553745	0.5010598275706444		6	25	cnn_epch100	v3642	Y04WOMTSR
7	12.049794872451509	0.5073466062305595		7	25	cnn_epch100	v3642	Y04WOMTSR
8	12.150636754841385	0.5031857829047359		8	25	cnn_epch100	v3642	Y04WOMTSR
9	12.316622970445714	0.4939292454445882		9	25	cnn_epch100	v3642	Y04WOMTSR
0	12.622713068436	0.437841387392929		0	25	cnn_epch100	v3642	Y08WOMTSR
1	12.643180865928636	0.4340983919273865		1	25	cnn_epch100	v3642	Y08WOMTSR
2	12.611237715023302	0.4655892708230231		2	25	cnn_epch100	v3642	Y08WOMTSR
3	12.873345829955577	0.4410871794659788		3	25	cnn_epch100	v3642	Y08WOMTSR
4	12.608454064696186	0.447896011781898		4	25	cnn_epch100	v3642	Y08WOMTSR
5	12.51617478872739	0.41975627154170597		5	25	cnn_epch100	v3642	Y08WOMTSR
6	12.325734163899334	0.4576457147928154		6	25	cnn_epch100	v3642	Y08WOMTSR
7	12.57891306093426	0.4563232366446454		7	25	cnn_epch100	v3642	Y08WOMTSR
8	12.61706564318336	0.445909980864607		8	25	cnn_epch100	v3642	Y08WOMTSR
9	12.365291997922933	0.4548606372397908		9	25	cnn_epch100	v3642	Y08WOMTSR
0	12.166527550556228	0.5848031456998797		0	25	cnn_epch100	v3642	Y04WOMTSL
1	12.14289475360499	0.5750289673439326		1	25	cnn_epch100	v3642	Y04WOMTSL
2	12.016609239478113	0.569484777309141		2	25	cnn_epch100	v3642	Y04WOMTSL
3	11.762841073043772	0.5671968896796139		3	25	cnn_epch100	v3642	Y04WOMTSL
4	11.798004219590483	0.5839228369600353		4	25	cnn_epch100	v3642	Y04WOMTSL
5	12.15830979835388	0.5617178085548488		5	25	cnn_epch100	v3642	Y04WOMTSL
6	11.951691182590874	0.5560682210164125		6	25	cnn_epch100	v3642	Y04WOMTSL
7	12.16796496772904	0.5811752893943499		7	25	cnn_epch100	v3642	Y04WOMTSL
8	11.544553506764592	0.5906846001381366		8	25	cnn_epch100	v3642	Y04WOMTSL
9	12.327854721279234	0.5464979036373432		9	25	cnn_epch100	v3642	Y04WOMTSL
0	12.94844438641964	0.4559477846293788		0	25	cnn_epch100	v3642	Y08WOMTSL
1	13.36112631648032	0.45243714446983996		1	25	cnn_epch100	v3642	Y08WOMTSL
2	12.3802617050149	0.48750315624152685		2	25	cnn_epch100	v3642	Y08WOMTSL
3	13.13063954583757	0.4609608508195371		3	25	cnn_epch100	v3642	Y08WOMTSL
4	13.009263859535466	0.46679759971698287		4	25	cnn_epch100	v3642	Y08WOMTSL
5	12.757633197678574	0.4809837608933631		5	25	cnn_epch100	v3642	Y08WOMTSL
6	12.515459391803365	0.4855369969136599		6	25	cnn_epch100	v3642	Y08WOMTSL
7	12.711553617484132	0.4943332356039146		7	25	cnn_epch100	v3642	Y08WOMTSL
8	12.903302541548127	0.4978728660852215		8	25	cnn_epch100	v3642	Y08WOMTSL
9	13.20644967232194	0.4717772564293729		9	25	cnn_epch100	v3642	Y08WOMTSL
0	12.136648256432943	0.5869209969396437		0	25	cnn_epch100	v3643	Y04WOMTSL
1	11.914083770980795	0.589151475114664		1	25	cnn_epch100	v3643	Y04WOMTSL
2	11.87078167701143	0.5796278104544816		2	25	cnn_epch100	v3643	Y04WOMTSL
3	11.579268038377348	0.5823188275414167		3	25	cnn_epch100	v3643	Y04WOMTSL
4	11.797101988574028	0.586975591288941		4	25	cnn_epch100	v3643	Y04WOMTSL
5	11.496944202262348	0.5679980804747383		5	25	cnn_epch100	v3643	Y04WOMTSL
6	11.74013943511427	0.5727371954422454		6	25	cnn_epch100	v3643	Y04WOMTSL
7	12.178404299215654	0.6005238725168136		7	25	cnn_epch100	v3643	Y04WOMTSL
8	11.37552303384314	0.6041067478436678		8	25	cnn_epch100	v3643	Y04WOMTSL
9	11.792780757364158	0.5574844857608231		9	25	cnn_epch100	v3643	Y04WOMTSL
0	12.487603321607546	0.44967280584333624		0	25	cnn_epch100	v3643	Y08WOMTSR
1	12.749633681101937	0.4234498666709509		1	25	cnn_epch100	v3643	Y08WOMTSR
2	12.730966413855567	0.4559126638730419		2	25	cnn_epch100	v3643	Y08WOMTSR
3	12.71946420984514	0.4390528578502224		3	25	cnn_epch100	v3643	Y08WOMTSR
4	12.664233673511626	0.4406984323312685		4	25	cnn_epch100	v3643	Y08WOMTSR
5	12.427266909582269	0.4317685924877002		5	25	cnn_epch100	v3643	Y08WOMTSR
6	12.33634963683495	0.4559057204218934		6	25	cnn_epch100	v3643	Y08WOMTSR
7	12.490865977718492	0.4684298790933227		7	25	cnn_epch100	v3643	Y08WOMTSR
8	12.51079862561819	0.4586733105416672		8	25	cnn_epch100	v3643	Y08WOMTSR
9	12.737660990492156	0.4212064165849397		9	25	cnn_epch100	v3643	Y08WOMTSR
0	12.117832072179596	0.4994034822389302		0	25	cnn_epch100	v3643	Y04WOMTSR
1	12.378406091561208	0.4992892049603231		1	25	cnn_epch100	v3643	Y04WOMTSR
2	11.992888278958928	0.5181288856302816		2	25	cnn_epch100	v3643	Y04WOMTSR
3	12.194335848038085	0.5057506481786604		3	25	cnn_epch100	v3643	Y04WOMTSR
4	12.415190342254787	0.4887298813272176		4	25	cnn_epch100	v3643	Y04WOMTSR
5	12.335842957842328	0.49513849445649405		5	25	cnn_epch100	v3643	Y04WOMTSR
6	12.09826426745923	0.5022161463100384		6	25	cnn_epch100	v3643	Y04WOMTSR
7	12.388179714618447	0.4681757554534012		7	25	cnn_epch100	v3643	Y04WOMTSR
8	12.205108448147994	0.4932895639525096		8	25	cnn_epch100	v3643	Y04WOMTSR
9	12.367743515440118	0.5171149238604597		9	25	cnn_epch100	v3643	Y04WOMTSR
0	12.844729819660346	0.48077720367016663		0	25	cnn_epch100	v3643	Y08WOMTSL
1	13.222777226339351	0.4909237803860482		1	25	cnn_epch100	v3643	Y08WOMTSL
2	12.2451670457783	0.4963296923301325		2	25	cnn_epch100	v3643	Y08WOMTSL
3	13.013278813175967	0.487702434472721		3	25	cnn_epch100	v3643	Y08WOMTSL
4	12.841000836667584	0.491886233004326		4	25	cnn_epch100	v3643	Y08WOMTSL
5	13.122375291984191	0.4902586494006692		5	25	cnn_epch100	v3643	Y08WOMTSL
6	12.493115200797943	0.49209297968410776		6	25	cnn_epch100	v3643	Y08WOMTSL
7	12.274028390423322	0.5126987069695457		7	25	cnn_epch100	v3643	Y08WOMTSL
8	12.749221030770704	0.5044624349554759		8	25	cnn_epch100	v3643	Y08WOMTSL
9	12.91850502699161	0.505299534681438		9	25	cnn_epch100	v3643	Y08WOMTSL
0	11.821836396665416	0.5333988490959961		0	25	cnn_epch100	v3644	Y04WOMTSR
1	12.445179306530884	0.49487772802949076		1	25	cnn_epch100	v3644	Y04WOMTSR
2	11.894669180451013	0.5183613463762947		2	25	cnn_epch100	v3644	Y04WOMTSR
3	12.1466370544398	0.5139752800989454		3	25	cnn_epch100	v3644	Y04WOMTSR
4	12.435528659849874	0.47712956463180783		4	25	cnn_epch100	v3644	Y04WOMTSR
5	12.357164026681382	0.5018512597562929		5	25	cnn_epch100	v3644	Y04WOMTSR
6	12.00314786177	0.5048014613145086		6	25	cnn_epch100	v3644	Y04WOMTSR
7	12.120955960266548	0.5084333783372869		7	25	cnn_epch100	v3644	Y04WOMTSR
8	12.122682388384291	0.5024200325739268		8	25	cnn_epch100	v3644	Y04WOMTSR
9	12.122444996134762	0.5157704073321734		9	25	cnn_epch100	v3644	Y04WOMTSR
0	12.229176295359007	0.5827483985610223		0	25	cnn_epch100	v3644	Y04WOMTSL
1	12.26266318563721	0.5612599271407801		1	25	cnn_epch100	v3644	Y04WOMTSL
2	11.969841301431709	0.569564045385825		2	25	cnn_epch100	v3644	Y04WOMTSL
3	11.79086306619924	0.5685750170168349		3	25	cnn_epch100	v3644	Y04WOMTSL
4	12.15282950888819	0.5728568363071871		4	25	cnn_epch100	v3644	Y04WOMTSL
5	11.448292922475323	0.5711395988155125		5	25	cnn_epch100	v3644	Y04WOMTSL
6	11.81479889247727	0.5633850424425806		6	25	cnn_epch100	v3644	Y04WOMTSL
7	11.98594792711044	0.6061278879664715		7	25	cnn_epch100	v3644	Y04WOMTSL
8	11.58932119170752	0.588138860530717		8	25	cnn_epch100	v3644	Y04WOMTSL
9	12.438949498082245	0.556553311377888		9	25	cnn_epch100	v3644	Y04WOMTSL
0	12.912128416417216	0.46603748156079083		0	25	cnn_epch100	v3644	Y08WOMTSL
1	13.614666375449293	0.4289483948293185		1	25	cnn_epch100	v3644	Y08WOMTSL
2	12.701839525378125	0.4821398756026286		2	25	cnn_epch100	v3644	Y08WOMTSL
3	13.037092833234402	0.4729937251580835		3	25	cnn_epch100	v3644	Y08WOMTSL
4	12.929744910037227	0.48052533628804195		4	25	cnn_epch100	v3644	Y08WOMTSL
5	13.6316248712679	0.43588055812640425		5	25	cnn_epch100	v3644	Y08WOMTSL
6	12.806148107915414	0.4601721522990647		6	25	cnn_epch100	v3644	Y08WOMTSL
7	12.627863215299993	0.4732136535859659		7	25	cnn_epch100	v3644	Y08WOMTSL
8	13.049722237380475	0.47269497504408536		8	25	cnn_epch100	v3644	Y08WOMTSL
9	13.335871973454312	0.47308196892109433		9	25	cnn_epch100	v3644	Y08WOMTSL
0	12.66061282164108	0.435780207593309		0	25	cnn_epch100	v3644	Y08WOMTSR
1	12.397832025064922	0.4659905751197419		1	25	cnn_epch100	v3644	Y08WOMTSR
2	12.606089729829089	0.4690726336077496		2	25	cnn_epch100	v3644	Y08WOMTSR
3	12.91260844690613	0.43976103982055115		3	25	cnn_epch100	v3644	Y08WOMTSR
4	12.602901601970656	0.4462959279289095		4	25	cnn_epch100	v3644	Y08WOMTSR
5	12.401076290242733	0.4356751866035634		5	25	cnn_epch100	v3644	Y08WOMTSR
6	12.412339055637789	0.44694765547041937		6	25	cnn_epch100	v3644	Y08WOMTSR
7	12.606127402923686	0.45314373718764184		7	25	cnn_epch100	v3644	Y08WOMTSR
8	12.66042771512413	0.44494175239145345		8	25	cnn_epch100	v3644	Y08WOMTSR
9	12.37743684829453	0.4528992691768427		9	25	cnn_epch100	v3644	Y08WOMTSR
0	12.204343422510975	0.5841232754740403		0	25	cnn_epch100	v3645	Y04WOMTSL
1	12.04396063761009	0.5804422688521318		1	25	cnn_epch100	v3645	Y04WOMTSL
2	11.905582884502712	0.5890027020861538		2	25	cnn_epch100	v3645	Y04WOMTSL
3	11.784070588658343	0.5775077887757022		3	25	cnn_epch100	v3645	Y04WOMTSL
4	11.8788483439391	0.5750520470384435		4	25	cnn_epch100	v3645	Y04WOMTSL
5	11.676778392962312	0.5727788051040267		5	25	cnn_epch100	v3645	Y04WOMTSL
6	11.76025639169818	0.5712456752581416		6	25	cnn_epch100	v3645	Y04WOMTSL
7	12.202665674499617	0.5868644713446628		7	25	cnn_epch100	v3645	Y04WOMTSL
8	11.37331548436431	0.6143563851195861		8	25	cnn_epch100	v3645	Y04WOMTSL
9	11.769602638344994	0.5611001146711351		9	25	cnn_epch100	v3645	Y04WOMTSL
0	12.629104643420533	0.4406597605434597		0	25	cnn_epch100	v3645	Y08WOMTSR
1	12.483460760107574	0.45392343061200136		1	25	cnn_epch100	v3645	Y08WOMTSR
2	12.601356147529309	0.46665994563702723		2	25	cnn_epch100	v3645	Y08WOMTSR
3	12.74303028304322	0.43763922635019825		3	25	cnn_epch100	v3645	Y08WOMTSR
4	12.852226329660464	0.4334643929593429		4	25	cnn_epch100	v3645	Y08WOMTSR
5	12.290941592208076	0.449956703740939		5	25	cnn_epch100	v3645	Y08WOMTSR
6	12.440118175984866	0.4613912165788214		6	25	cnn_epch100	v3645	Y08WOMTSR
7	12.75028979932505	0.45199044597225413		7	25	cnn_epch100	v3645	Y08WOMTSR
8	12.84546746070929	0.4229408384070427		8	25	cnn_epch100	v3645	Y08WOMTSR
9	12.397651590922411	0.45103914206090623		9	25	cnn_epch100	v3645	Y08WOMTSR
0	12.937646284660698	0.47012582088343136		0	25	cnn_epch100	v3645	Y08WOMTSL
1	13.026881809221573	0.4890795196575483		1	25	cnn_epch100	v3645	Y08WOMTSL
2	12.251112223860131	0.49227480693593795		2	25	cnn_epch100	v3645	Y08WOMTSL
3	12.895325248918288	0.4894724532161969		3	25	cnn_epch100	v3645	Y08WOMTSL
4	12.881998390932791	0.491445361951484		4	25	cnn_epch100	v3645	Y08WOMTSL
5	12.739285119013802	0.4978224768246779		5	25	cnn_epch100	v3645	Y08WOMTSL
6	12.84209328900709	0.4925393877461976		6	25	cnn_epch100	v3645	Y08WOMTSL
7	12.382216359639214	0.5155632329904761		7	25	cnn_epch100	v3645	Y08WOMTSL
8	12.760147032290392	0.49942181886635006		8	25	cnn_epch100	v3645	Y08WOMTSL
9	12.873489809569442	0.5079145558482105		9	25	cnn_epch100	v3645	Y08WOMTSL
0	11.56589009192136	0.5620446140129115		0	25	cnn_epch100	v3645	Y04WOMTSR
1	12.145036049651646	0.5255650808282819		1	25	cnn_epch100	v3645	Y04WOMTSR
2	11.645910624517244	0.545020629367656		2	25	cnn_epch100	v3645	Y04WOMTSR
3	11.850881394717376	0.5484542114524867		3	25	cnn_epch100	v3645	Y04WOMTSR
4	12.27298509158321	0.5023024478489904		4	25	cnn_epch100	v3645	Y04WOMTSR
5	11.853399432196666	0.5479815346010859		5	25	cnn_epch100	v3645	Y04WOMTSR
6	11.701235508282888	0.553790028554179		6	25	cnn_epch100	v3645	Y04WOMTSR
7	11.67801130748561	0.5502081684031143		7	25	cnn_epch100	v3645	Y04WOMTSR
8	11.88823690701816	0.5319279972664269		8	25	cnn_epch100	v3645	Y04WOMTSR
9	11.840942555943222	0.5476359845887269		9	25	cnn_epch100	v3645	Y04WOMTSR
0	12.810878594094271	0.47734002397161895		0	25	cnn_epch100	v3646	Y08WOMTSL
1	13.038645198877694	0.48604256259835243		1	25	cnn_epch100	v3646	Y08WOMTSL
2	12.21772983484701	0.4943601067531486		2	25	cnn_epch100	v3646	Y08WOMTSL
3	12.886846084841595	0.49092223142143854		3	25	cnn_epch100	v3646	Y08WOMTSL
4	12.833400269056794	0.4873534926434764		4	25	cnn_epch100	v3646	Y08WOMTSL
5	12.504989876019566	0.51123574241571		5	25	cnn_epch100	v3646	Y08WOMTSL
6	12.517913926761578	0.4928463670621512		6	25	cnn_epch100	v3646	Y08WOMTSL
7	12.38983859881441	0.5026682510291935		7	25	cnn_epch100	v3646	Y08WOMTSL
8	12.786844707929284	0.49558483884635957		8	25	cnn_epch100	v3646	Y08WOMTSL
9	12.882382860926011	0.503175601765583		9	25	cnn_epch100	v3646	Y08WOMTSL
0	11.941124531866413	0.5251977324431373		0	25	cnn_epch100	v3646	Y08WOMTSR
1	11.95156735875171	0.5297701710372031		1	25	cnn_epch100	v3646	Y08WOMTSR
2	11.88396934350358	0.5624586053577182		2	25	cnn_epch100	v3646	Y08WOMTSR
3	12.087836668655012	0.5190257714200811		3	25	cnn_epch100	v3646	Y08WOMTSR
4	11.853459906933235	0.5509105179140844		4	25	cnn_epch100	v3646	Y08WOMTSR
5	11.644380910155634	0.5349744000229584		5	25	cnn_epch100	v3646	Y08WOMTSR
6	11.468262133453957	0.562471078202266		6	25	cnn_epch100	v3646	Y08WOMTSR
7	11.685547438948436	0.5655571684775234		7	25	cnn_epch100	v3646	Y08WOMTSR
8	11.874971382620402	0.543292737116995		8	25	cnn_epch100	v3646	Y08WOMTSR
9	11.798956814557924	0.5332180590557164		9	25	cnn_epch100	v3646	Y08WOMTSR
0	11.90884564308606	0.5237551855406318		0	25	cnn_epch100	v3646	Y04WOMTSR
1	12.69136935763633	0.4721462948803322		1	25	cnn_epch100	v3646	Y04WOMTSR
2	12.04151880817127	0.49392797272530936		2	25	cnn_epch100	v3646	Y04WOMTSR
3	12.456658745012888	0.4872656867629545		3	25	cnn_epch100	v3646	Y04WOMTSR
4	12.602192065377745	0.461783058352261		4	25	cnn_epch100	v3646	Y04WOMTSR
5	12.50372657242355	0.4797769497024762		5	25	cnn_epch100	v3646	Y04WOMTSR
6	12.220155255302842	0.4924796002014111		6	25	cnn_epch100	v3646	Y04WOMTSR
7	12.178933552254726	0.49462064077326523		7	25	cnn_epch100	v3646	Y04WOMTSR
8	12.144522917894657	0.499583181213301		8	25	cnn_epch100	v3646	Y04WOMTSR
9	12.275284107957187	0.5001237450668189		9	25	cnn_epch100	v3646	Y04WOMTSR
0	12.347307461603648	0.5818633312112559		0	25	cnn_epch100	v3646	Y04WOMTSL
1	12.03103404654005	0.5784729405781409		1	25	cnn_epch100	v3646	Y04WOMTSL
2	11.813208858044232	0.5851259651511872		2	25	cnn_epch100	v3646	Y04WOMTSL
3	11.667981153308588	0.5745355636114291		3	25	cnn_epch100	v3646	Y04WOMTSL
4	11.80324475865125	0.586646625114915		4	25	cnn_epch100	v3646	Y04WOMTSL
5	11.672115228395125	0.5696819897123149		5	25	cnn_epch100	v3646	Y04WOMTSL
6	11.714771079980546	0.5762221187670247		6	25	cnn_epch100	v3646	Y04WOMTSL
7	11.967945035403972	0.5985763614594536		7	25	cnn_epch100	v3646	Y04WOMTSL
8	11.367224621137964	0.6052551154188576		8	25	cnn_epch100	v3646	Y04WOMTSL
9	11.796287102267888	0.5643985254131991		9	25	cnn_epch100	v3646	Y04WOMTSL
0	13.016715304184515	0.45239557946300607		0	25	cnn_epch100	v3647	Y08WOMTSL
1	13.334803314550596	0.4679678779346848		1	25	cnn_epch100	v3647	Y08WOMTSL
2	12.433199004282978	0.4923862432173158		2	25	cnn_epch100	v3647	Y08WOMTSL
3	13.136876231603065	0.47188095028823623		3	25	cnn_epch100	v3647	Y08WOMTSL
4	13.125740213476409	0.47622628219930385		4	25	cnn_epch100	v3647	Y08WOMTSL
5	12.927494117598126	0.4823654925962532		5	25	cnn_epch100	v3647	Y08WOMTSL
6	12.745390514970078	0.47543852414853327		6	25	cnn_epch100	v3647	Y08WOMTSL
7	12.52604618365285	0.48423172096545025		7	25	cnn_epch100	v3647	Y08WOMTSL
8	12.81056213403772	0.4934629729026118		8	25	cnn_epch100	v3647	Y08WOMTSL
9	13.129356547618386	0.49790459089331646		9	25	cnn_epch100	v3647	Y08WOMTSL
0	13.10630565998971	0.37802725892258077		0	25	cnn_epch100	v3647	Y08WOMTSR
1	12.804249716190572	0.4076369278683135		1	25	cnn_epch100	v3647	Y08WOMTSR
2	13.162114009964846	0.3908280889986715		2	25	cnn_epch100	v3647	Y08WOMTSR
3	13.25140949542327	0.3797674781925096		3	25	cnn_epch100	v3647	Y08WOMTSR
4	13.40103600866594	0.398478079250155		4	25	cnn_epch100	v3647	Y08WOMTSR
5	12.8200236312765	0.3774069586902248		5	25	cnn_epch100	v3647	Y08WOMTSR
6	12.817543359963237	0.3981749031419473		6	25	cnn_epch100	v3647	Y08WOMTSR
7	12.883222275522275	0.41456092523284666		7	25	cnn_epch100	v3647	Y08WOMTSR
8	12.994770370930048	0.3890913506774973		8	25	cnn_epch100	v3647	Y08WOMTSR
9	12.92238161895694	0.37238283403268735		9	25	cnn_epch100	v3647	Y08WOMTSR
0	12.36897901272347	0.48010231539094456		0	25	cnn_epch100	v3647	Y04WOMTSR
1	12.635258630198283	0.48078382021581884		1	25	cnn_epch100	v3647	Y04WOMTSR
2	11.953334520653868	0.5047317187065111		2	25	cnn_epch100	v3647	Y04WOMTSR
3	13.012583565997456	0.43840732476515154		3	25	cnn_epch100	v3647	Y04WOMTSR
4	12.567310375698598	0.465882192990129		4	25	cnn_epch100	v3647	Y04WOMTSR
5	12.482058712889607	0.48390030267923506		5	25	cnn_epch100	v3647	Y04WOMTSR
6	12.26418172977162	0.5032926024887522		6	25	cnn_epch100	v3647	Y04WOMTSR
7	12.270394810072276	0.4888521967027071		7	25	cnn_epch100	v3647	Y04WOMTSR
8	12.240381327385386	0.4954087270800956		8	25	cnn_epch100	v3647	Y04WOMTSR
9	12.203002755930711	0.5160211970290252		9	25	cnn_epch100	v3647	Y04WOMTSR
0	12.094565376680103	0.5936630555119762		0	25	cnn_epch100	v3647	Y04WOMTSL
1	12.01825276540299	0.5793508754718649		1	25	cnn_epch100	v3647	Y04WOMTSL
2	11.968769748849626	0.5697223834563462		2	25	cnn_epch100	v3647	Y04WOMTSL
3	11.64401848263559	0.5769530150105991		3	25	cnn_epch100	v3647	Y04WOMTSL
4	11.8489990646997	0.5778045390265585		4	25	cnn_epch100	v3647	Y04WOMTSL
5	11.490761327408809	0.5780359128511615		5	25	cnn_epch100	v3647	Y04WOMTSL
6	11.741669692729618	0.5796128515746192		6	25	cnn_epch100	v3647	Y04WOMTSL
7	11.955093480294764	0.604097545913282		7	25	cnn_epch100	v3647	Y04WOMTSL
8	11.316522270052912	0.6093908804131585		8	25	cnn_epch100	v3647	Y04WOMTSL
9	12.1795108871265	0.5714223990859956		9	25	cnn_epch100	v3647	Y04WOMTSL
0	12.14071967972714	0.49543581644492896		0	25	cnn_epch100	v3648	Y04WOMTSR
1	12.48192632662724	0.4896526603877998		1	25	cnn_epch100	v3648	Y04WOMTSR
2	11.90924926026345	0.5094485629372435		2	25	cnn_epch100	v3648	Y04WOMTSR
3	12.278513157585492	0.4973619493811093		3	25	cnn_epch100	v3648	Y04WOMTSR
4	12.483005293722217	0.47692905918060435		4	25	cnn_epch100	v3648	Y04WOMTSR
5	12.44594496103043	0.48271914060574395		5	25	cnn_epch100	v3648	Y04WOMTSR
6	12.143709042479411	0.49005798577256754		6	25	cnn_epch100	v3648	Y04WOMTSR
7	12.253676622534687	0.48182028756174883		7	25	cnn_epch100	v3648	Y04WOMTSR
8	12.191733369881256	0.5017872073107296		8	25	cnn_epch100	v3648	Y04WOMTSR
9	12.32614052357984	0.5007534189653993		9	25	cnn_epch100	v3648	Y04WOMTSR
0	12.889757220830784	0.4286713854461138		0	25	cnn_epch100	v3648	Y08WOMTSR
1	12.613492601406229	0.4435802748334343		1	25	cnn_epch100	v3648	Y08WOMTSR
2	12.617933825018149	0.4645023244403731		2	25	cnn_epch100	v3648	Y08WOMTSR
3	12.78559474885917	0.4500064438578688		3	25	cnn_epch100	v3648	Y08WOMTSR
4	12.765680860349509	0.4493782773343638		4	25	cnn_epch100	v3648	Y08WOMTSR
5	12.41513350330941	0.45128279357117235		5	25	cnn_epch100	v3648	Y08WOMTSR
6	12.309966632584732	0.4643801948467478		6	25	cnn_epch100	v3648	Y08WOMTSR
7	12.32486739213123	0.4936674719055048		7	25	cnn_epch100	v3648	Y08WOMTSR
8	12.654999440956605	0.4598545482598467		8	25	cnn_epch100	v3648	Y08WOMTSR
9	12.450234848220536	0.4481803049574132		9	25	cnn_epch100	v3648	Y08WOMTSR
0	12.959840340711942	0.46190214300980625		0	25	cnn_epch100	v3648	Y08WOMTSL
1	13.029006836959422	0.4883729536508349		1	25	cnn_epch100	v3648	Y08WOMTSL
2	12.230379580390416	0.49558707864389473		2	25	cnn_epch100	v3648	Y08WOMTSL
3	12.827899736208144	0.4953994671127828		3	25	cnn_epch100	v3648	Y08WOMTSL
4	12.84673491424744	0.48684400978515024		4	25	cnn_epch100	v3648	Y08WOMTSL
5	12.724855359846456	0.48460828919353316		5	25	cnn_epch100	v3648	Y08WOMTSL
6	12.50448159011841	0.49337363730814054		6	25	cnn_epch100	v3648	Y08WOMTSL
7	12.333909102860051	0.510517158991104		7	25	cnn_epch100	v3648	Y08WOMTSL
8	12.870391066390482	0.4878359039016842		8	25	cnn_epch100	v3648	Y08WOMTSL
9	13.116543014495184	0.49177364371774684		9	25	cnn_epch100	v3648	Y08WOMTSL
0	11.92265050131383	0.616809122135357		0	25	cnn_epch100	v3648	Y04WOMTSL
1	11.954989628405327	0.5858107711566182		1	25	cnn_epch100	v3648	Y04WOMTSL
2	11.979672621828072	0.5798738777298006		2	25	cnn_epch100	v3648	Y04WOMTSL
3	11.812976417001869	0.5756548294101613		3	25	cnn_epch100	v3648	Y04WOMTSL
4	11.621403022594505	0.6058882038758439		4	25	cnn_epch100	v3648	Y04WOMTSL
5	11.576280462411924	0.577622390395507		5	25	cnn_epch100	v3648	Y04WOMTSL
6	11.998340152374196	0.5825051161471749		6	25	cnn_epch100	v3648	Y04WOMTSL
7	11.905878136134977	0.6208522450954057		7	25	cnn_epch100	v3648	Y04WOMTSL
8	11.25151080474578	0.6175296996993083		8	25	cnn_epch100	v3648	Y04WOMTSL
9	11.668158651596878	0.5779016521957345		9	25	cnn_epch100	v3648	Y04WOMTSL
0	12.737009999554989	0.48519597262795217		0	25	cnn_epch100	v3649	Y08WOMTSL
1	12.952259935628062	0.4990638728392132		1	25	cnn_epch100	v3649	Y08WOMTSL
2	12.305622945086853	0.48776357659526115		2	25	cnn_epch100	v3649	Y08WOMTSL
3	12.995991012851274	0.48194737526349063		3	25	cnn_epch100	v3649	Y08WOMTSL
4	12.834345658001745	0.49398386905594155		4	25	cnn_epch100	v3649	Y08WOMTSL
5	12.729878573468474	0.4891631453450229		5	25	cnn_epch100	v3649	Y08WOMTSL
6	12.53055292271157	0.48734900565551564		6	25	cnn_epch100	v3649	Y08WOMTSL
7	12.36279201730356	0.5047266157392238		7	25	cnn_epch100	v3649	Y08WOMTSL
8	12.67130970057728	0.5088244662939833		8	25	cnn_epch100	v3649	Y08WOMTSL
9	12.904094620126145	0.5029181420492561		9	25	cnn_epch100	v3649	Y08WOMTSL
0	11.96101909780172	0.5219050145700391		0	25	cnn_epch100	v3649	Y04WOMTSR
1	12.435853063031546	0.48962751386412945		1	25	cnn_epch100	v3649	Y04WOMTSR
2	11.984564544679698	0.5029462357151302		2	25	cnn_epch100	v3649	Y04WOMTSR
3	12.145916793699396	0.511247349450219		3	25	cnn_epch100	v3649	Y04WOMTSR
4	12.453049192188171	0.4835646387388428		4	25	cnn_epch100	v3649	Y04WOMTSR
5	12.259293982157258	0.5022134066533872		5	25	cnn_epch100	v3649	Y04WOMTSR
6	12.046575290258303	0.49857445039108644		6	25	cnn_epch100	v3649	Y04WOMTSR
7	12.169482521552482	0.4926883126305916		7	25	cnn_epch100	v3649	Y04WOMTSR
8	12.229483976831716	0.4952892977148184		8	25	cnn_epch100	v3649	Y04WOMTSR
9	12.302025723877826	0.505950638173993		9	25	cnn_epch100	v3649	Y04WOMTSR
0	12.626482664632276	0.5368669551196917		0	25	cnn_epch100	v3649	Y04WOMTSL
1	12.485430197989343	0.5340209692497617		1	25	cnn_epch100	v3649	Y04WOMTSL
2	12.264808067679674	0.5373906596674598		2	25	cnn_epch100	v3649	Y04WOMTSL
3	12.241302036860755	0.5284482437889766		3	25	cnn_epch100	v3649	Y04WOMTSL
4	12.20565683327038	0.5423380834116894		4	25	cnn_epch100	v3649	Y04WOMTSL
5	11.74251097520905	0.5394249471488001		5	25	cnn_epch100	v3649	Y04WOMTSL
6	12.263113415706911	0.5318559709927186		6	25	cnn_epch100	v3649	Y04WOMTSL
7	12.636956434142826	0.544882426325938		7	25	cnn_epch100	v3649	Y04WOMTSL
8	11.84208737173143	0.5597084808563613		8	25	cnn_epch100	v3649	Y04WOMTSL
9	12.166880648312366	0.5252246502205078		9	25	cnn_epch100	v3649	Y04WOMTSL
0	12.494416400512137	0.45475202870009696		0	25	cnn_epch100	v3649	Y08WOMTSR
1	12.405681712526327	0.4730350167818231		1	25	cnn_epch100	v3649	Y08WOMTSR
2	12.543566011586794	0.47972028009340156		2	25	cnn_epch100	v3649	Y08WOMTSR
3	12.732430879749328	0.4440117112699816		3	25	cnn_epch100	v3649	Y08WOMTSR
4	12.542702717723966	0.478322796565		4	25	cnn_epch100	v3649	Y08WOMTSR
5	12.281051447881456	0.4497243318506974		5	25	cnn_epch100	v3649	Y08WOMTSR
6	12.042581890124492	0.5042704581796834		6	25	cnn_epch100	v3649	Y08WOMTSR
7	12.395055472212738	0.4894041803724841		7	25	cnn_epch100	v3649	Y08WOMTSR
8	12.588479875913778	0.4515782442992646		8	25	cnn_epch100	v3649	Y08WOMTSR
9	12.482927113306948	0.45955295476972335		9	25	cnn_epch100	v3649	Y08WOMTSR
0	12.281984767853068	0.5724782957529131		0	25	cnn_epch100	v3650	Y04WOMTSL
1	12.48158718023324	0.5380200847211583		1	25	cnn_epch100	v3650	Y04WOMTSL
2	12.12802562470378	0.5586508463184009		2	25	cnn_epch100	v3650	Y04WOMTSL
3	11.850976011920414	0.5646583875098112		3	25	cnn_epch100	v3650	Y04WOMTSL
4	11.78307019210544	0.5856374181225502		4	25	cnn_epch100	v3650	Y04WOMTSL
5	11.637171157790112	0.5549889525161326		5	25	cnn_epch100	v3650	Y04WOMTSL
6	12.142206490807007	0.5527485375434767		6	25	cnn_epch100	v3650	Y04WOMTSL
7	12.18421437053001	0.5830251716973052		7	25	cnn_epch100	v3650	Y04WOMTSL
8	11.622446163409204	0.6010277465590022		8	25	cnn_epch100	v3650	Y04WOMTSL
9	11.909849088324725	0.5499616065334756		9	25	cnn_epch100	v3650	Y04WOMTSL
0	12.796148164105338	0.4808698468180951		0	25	cnn_epch100	v3650	Y08WOMTSL
1	13.091180825031085	0.49043932879584357		1	25	cnn_epch100	v3650	Y08WOMTSL
2	12.201925687213322	0.5055937659375983		2	25	cnn_epch100	v3650	Y08WOMTSL
3	12.911891667673716	0.497923654386442		3	25	cnn_epch100	v3650	Y08WOMTSL
4	12.86948877014215	0.4916713446718096		4	25	cnn_epch100	v3650	Y08WOMTSL
5	12.912012363258514	0.5022412168164798		5	25	cnn_epch100	v3650	Y08WOMTSL
6	12.390711188387291	0.5001921864367218		6	25	cnn_epch100	v3650	Y08WOMTSL
7	12.341975949354138	0.5069478984651397		7	25	cnn_epch100	v3650	Y08WOMTSL
8	12.82168639930877	0.49527640080903873		8	25	cnn_epch100	v3650	Y08WOMTSL
9	12.913367503205023	0.5019081988980978		9	25	cnn_epch100	v3650	Y08WOMTSL
0	12.07370297004465	0.5138364389325567		0	25	cnn_epch100	v3650	Y04WOMTSR
1	12.659054225320457	0.46457644041170026		1	25	cnn_epch100	v3650	Y04WOMTSR
2	12.090425766592476	0.489792977172021		2	25	cnn_epch100	v3650	Y04WOMTSR
3	12.444456966940672	0.476051437863891		3	25	cnn_epch100	v3650	Y04WOMTSR
4	12.61678500310285	0.4565261559816361		4	25	cnn_epch100	v3650	Y04WOMTSR
5	12.475632756262604	0.47987118042284715		5	25	cnn_epch100	v3650	Y04WOMTSR
6	12.141921970517238	0.48780332061570747		6	25	cnn_epch100	v3650	Y04WOMTSR
7	12.435234905124217	0.47776767531637737		7	25	cnn_epch100	v3650	Y04WOMTSR
8	12.41294051276794	0.4694140668863048		8	25	cnn_epch100	v3650	Y04WOMTSR
9	12.448387183989748	0.47699117943320585		9	25	cnn_epch100	v3650	Y04WOMTSR
0	12.683018288306236	0.43144710553533083		0	25	cnn_epch100	v3650	Y08WOMTSR
1	12.703316114578692	0.42131760939079094		1	25	cnn_epch100	v3650	Y08WOMTSR
2	12.902408347287324	0.44383464421103913		2	25	cnn_epch100	v3650	Y08WOMTSR
3	12.792521065408588	0.4303285572401819		3	25	cnn_epch100	v3650	Y08WOMTSR
4	12.710987222903816	0.43435846585620363		4	25	cnn_epch100	v3650	Y08WOMTSR
5	12.744842368145854	0.41450242217281225		5	25	cnn_epch100	v3650	Y08WOMTSR
6	12.5169158709354	0.42951117442680387		6	25	cnn_epch100	v3650	Y08WOMTSR
7	12.949360507671592	0.42452851456206125		7	25	cnn_epch100	v3650	Y08WOMTSR
8	12.85259180947284	0.41972974275917657		8	25	cnn_epch100	v3650	Y08WOMTSR
9	12.740693133375514	0.4037013904947215		9	25	cnn_epch100	v3650	Y08WOMTSR
0	12.752786681987129	0.4797182014530057		0	25	cnn_epch100	v3651	Y08WOMTSL
1	13.208996460266494	0.46595226834231296		1	25	cnn_epch100	v3651	Y08WOMTSL
2	12.361195329751018	0.4880531776328487		2	25	cnn_epch100	v3651	Y08WOMTSL
3	12.826521439306443	0.5003076656406753		3	25	cnn_epch100	v3651	Y08WOMTSL
4	12.815664131120636	0.4899583296016431		4	25	cnn_epch100	v3651	Y08WOMTSL
5	12.778118879836205	0.48244127694821287		5	25	cnn_epch100	v3651	Y08WOMTSL
6	12.525910588547742	0.5102607399050556		6	25	cnn_epch100	v3651	Y08WOMTSL
7	12.499422106611544	0.5008168686714207		7	25	cnn_epch100	v3651	Y08WOMTSL
8	12.929473951630506	0.4995816280219026		8	25	cnn_epch100	v3651	Y08WOMTSL
9	12.969703460467011	0.5122892734025214		9	25	cnn_epch100	v3651	Y08WOMTSL
0	12.916907171781858	0.4005077443005497		0	25	cnn_epch100	v3651	Y08WOMTSR
1	12.765521340245945	0.41250284297854983		1	25	cnn_epch100	v3651	Y08WOMTSR
2	12.989698400979142	0.4135268345470371		2	25	cnn_epch100	v3651	Y08WOMTSR
3	12.990231674608314	0.40373085594261915		3	25	cnn_epch100	v3651	Y08WOMTSR
4	12.918737443486778	0.407398164307244		4	25	cnn_epch100	v3651	Y08WOMTSR
5	12.769531353146094	0.3791486950899686		5	25	cnn_epch100	v3651	Y08WOMTSR
6	12.63238658006545	0.41214117015809887		6	25	cnn_epch100	v3651	Y08WOMTSR
7	13.007075957573948	0.41452649592962326		7	25	cnn_epch100	v3651	Y08WOMTSR
8	13.017240308527454	0.3827406302989245		8	25	cnn_epch100	v3651	Y08WOMTSR
9	12.780238387548447	0.39798531813979693		9	25	cnn_epch100	v3651	Y08WOMTSR
0	12.105955453644391	0.5889362322430074		0	25	cnn_epch100	v3651	Y04WOMTSL
1	12.156999039031293	0.5744083696515782		1	25	cnn_epch100	v3651	Y04WOMTSL
2	12.324730368762284	0.5583527257551797		2	25	cnn_epch100	v3651	Y04WOMTSL
3	12.008627609106048	0.5657571460661506		3	25	cnn_epch100	v3651	Y04WOMTSL
4	12.056792673243969	0.569180491306558		4	25	cnn_epch100	v3651	Y04WOMTSL
5	11.530568164203189	0.5623380871837578		5	25	cnn_epch100	v3651	Y04WOMTSL
6	11.933011293622338	0.5651863795871455		6	25	cnn_epch100	v3651	Y04WOMTSL
7	12.042789473295183	0.5980435476062302		7	25	cnn_epch100	v3651	Y04WOMTSL
8	11.62902774346575	0.5796284960019121		8	25	cnn_epch100	v3651	Y04WOMTSL
9	12.30623398207181	0.5307007049471297		9	25	cnn_epch100	v3651	Y04WOMTSL
0	12.23109407395168	0.4901549881922584		0	25	cnn_epch100	v3651	Y04WOMTSR
1	12.57051290881454	0.5063659448320508		1	25	cnn_epch100	v3651	Y04WOMTSR
2	11.82162580378814	0.5201307586583862		2	25	cnn_epch100	v3651	Y04WOMTSR
3	12.233083141537472	0.5209670967651557		3	25	cnn_epch100	v3651	Y04WOMTSR
4	12.374409979281271	0.49044408794859595		4	25	cnn_epch100	v3651	Y04WOMTSR
5	12.221677572128929	0.5113108454873015		5	25	cnn_epch100	v3651	Y04WOMTSR
6	11.877536506752728	0.5221776794073073		6	25	cnn_epch100	v3651	Y04WOMTSR
7	11.993171441214848	0.5190220090205706		7	25	cnn_epch100	v3651	Y04WOMTSR
8	12.10756101366099	0.51179519045119		8	25	cnn_epch100	v3651	Y04WOMTSR
9	12.12571978430063	0.5300115815593957		9	25	cnn_epch100	v3651	Y04WOMTSR
0	12.077382281177488	0.5914476256415688		0	25	cnn_epch100	v3652	Y04WOMTSL
1	12.21958614551175	0.5699209168423481		1	25	cnn_epch100	v3652	Y04WOMTSL
2	11.75203992979084	0.5910872922073724		2	25	cnn_epch100	v3652	Y04WOMTSL
3	11.629764585022407	0.5775510412820877		3	25	cnn_epch100	v3652	Y04WOMTSL
4	11.707038292059494	0.5912770653666812		4	25	cnn_epch100	v3652	Y04WOMTSL
5	11.554250473275866	0.5715449743008795		5	25	cnn_epch100	v3652	Y04WOMTSL
6	11.822330886899977	0.5735020612796763		6	25	cnn_epch100	v3652	Y04WOMTSL
7	11.91738509094865	0.6062715574351152		7	25	cnn_epch100	v3652	Y04WOMTSL
8	11.3426583836883	0.6076855535691043		8	25	cnn_epch100	v3652	Y04WOMTSL
9	11.714355248891026	0.5830378470314457		9	25	cnn_epch100	v3652	Y04WOMTSL
0	12.819822061085857	0.4731618099555659		0	25	cnn_epch100	v3652	Y08WOMTSL
1	13.193746656719624	0.47514103145806164		1	25	cnn_epch100	v3652	Y08WOMTSL
2	12.200547904459937	0.49532896636304785		2	25	cnn_epch100	v3652	Y08WOMTSL
3	13.006301829399378	0.48131975510221836		3	25	cnn_epch100	v3652	Y08WOMTSL
4	12.961390730147636	0.4908228882248289		4	25	cnn_epch100	v3652	Y08WOMTSL
5	12.832278285492182	0.4763456106421781		5	25	cnn_epch100	v3652	Y08WOMTSL
6	12.549269175615455	0.48491838606220433		6	25	cnn_epch100	v3652	Y08WOMTSL
7	12.493901168573794	0.49076867433542415		7	25	cnn_epch100	v3652	Y08WOMTSL
8	12.752370211582113	0.503355897355253		8	25	cnn_epch100	v3652	Y08WOMTSL
9	12.952736075991726	0.5077180738261582		9	25	cnn_epch100	v3652	Y08WOMTSL
0	12.259145327110009	0.4919013901099623		0	25	cnn_epch100	v3652	Y04WOMTSR
1	12.887008672586695	0.46175391849546255		1	25	cnn_epch100	v3652	Y04WOMTSR
2	12.202441549399571	0.4755953661254363		2	25	cnn_epch100	v3652	Y04WOMTSR
3	12.646465649062142	0.47996131041906465		3	25	cnn_epch100	v3652	Y04WOMTSR
4	12.914712003303006	0.4560785917786123		4	25	cnn_epch100	v3652	Y04WOMTSR
5	12.577972784067846	0.46149024580236314		5	25	cnn_epch100	v3652	Y04WOMTSR
6	12.303222223710572	0.4758296780706827		6	25	cnn_epch100	v3652	Y04WOMTSR
7	12.604390641594897	0.44136745093568097		7	25	cnn_epch100	v3652	Y04WOMTSR
8	12.541081515824258	0.46152819123652344		8	25	cnn_epch100	v3652	Y04WOMTSR
9	12.31564445368474	0.4933451855256199		9	25	cnn_epch100	v3652	Y04WOMTSR
0	12.553634728465148	0.46255372907210407		0	25	cnn_epch100	v3652	Y08WOMTSR
1	12.481768677185627	0.4671629319887705		1	25	cnn_epch100	v3652	Y08WOMTSR
2	12.473712632883489	0.484130307310362		2	25	cnn_epch100	v3652	Y08WOMTSR
3	12.748409245315855	0.4415334333905129		3	25	cnn_epch100	v3652	Y08WOMTSR
4	12.582212663703809	0.4531394075632443		4	25	cnn_epch100	v3652	Y08WOMTSR
5	12.267953815970667	0.4491900629851135		5	25	cnn_epch100	v3652	Y08WOMTSR
6	12.1502171704053	0.4830432694289375		6	25	cnn_epch100	v3652	Y08WOMTSR
7	12.506527123090049	0.47139827191591555		7	25	cnn_epch100	v3652	Y08WOMTSR
8	12.74020295870478	0.45014211887012406		8	25	cnn_epch100	v3652	Y08WOMTSR
9	12.571432427078603	0.4554942806787607		9	25	cnn_epch100	v3652	Y08WOMTSR
0	12.755403604475644	0.41107763061398406		0	25	cnn_epch100	v3653	Y08WOMTSR
1	12.730511900960694	0.4229963634452109		1	25	cnn_epch100	v3653	Y08WOMTSR
2	12.738029780294008	0.4507669020210804		2	25	cnn_epch100	v3653	Y08WOMTSR
3	12.764971062871783	0.4344419965079916		3	25	cnn_epch100	v3653	Y08WOMTSR
4	12.884403899369378	0.430578126487415		4	25	cnn_epch100	v3653	Y08WOMTSR
5	12.619000803031248	0.4278862195126813		5	25	cnn_epch100	v3653	Y08WOMTSR
6	12.267463107347094	0.4739525712049597		6	25	cnn_epch100	v3653	Y08WOMTSR
7	12.5151988877122	0.4669365361647823		7	25	cnn_epch100	v3653	Y08WOMTSR
8	12.613833204476668	0.4433215859276304		8	25	cnn_epch100	v3653	Y08WOMTSR
9	12.47527317388783	0.4499982823269189		9	25	cnn_epch100	v3653	Y08WOMTSR
0	12.330387403021511	0.5812360775573222		0	25	cnn_epch100	v3653	Y04WOMTSL
1	12.118587871333762	0.5711722448336221		1	25	cnn_epch100	v3653	Y04WOMTSL
2	11.918642282171335	0.5737952811529043		2	25	cnn_epch100	v3653	Y04WOMTSL
3	11.746609991325808	0.5658349798093278		3	25	cnn_epch100	v3653	Y04WOMTSL
4	11.823677772767477	0.5809461680905567		4	25	cnn_epch100	v3653	Y04WOMTSL
5	11.873658578324882	0.5581100796199828		5	25	cnn_epch100	v3653	Y04WOMTSL
6	12.004740429457332	0.5481660758225736		6	25	cnn_epch100	v3653	Y04WOMTSL
7	12.294218644740615	0.579362348505266		7	25	cnn_epch100	v3653	Y04WOMTSL
8	11.505284080738171	0.59297712645532		8	25	cnn_epch100	v3653	Y04WOMTSL
9	11.97325012190367	0.5457357363143239		9	25	cnn_epch100	v3653	Y04WOMTSL
0	13.015085280452544	0.45262349503372973		0	25	cnn_epch100	v3653	Y08WOMTSL
1	13.24088408842776	0.4630844421095978		1	25	cnn_epch100	v3653	Y08WOMTSL
2	12.289009986037634	0.49202038309479773		2	25	cnn_epch100	v3653	Y08WOMTSL
3	13.117828785697371	0.4693585990337381		3	25	cnn_epch100	v3653	Y08WOMTSL
4	12.87519672119371	0.48308108077814227		4	25	cnn_epch100	v3653	Y08WOMTSL
5	12.76830861272591	0.4838573752383495		5	25	cnn_epch100	v3653	Y08WOMTSL
6	12.681335403744162	0.47366946383017244		6	25	cnn_epch100	v3653	Y08WOMTSL
7	12.472196241168684	0.49248687441651595		7	25	cnn_epch100	v3653	Y08WOMTSL
8	12.847755440492003	0.49124025591721476		8	25	cnn_epch100	v3653	Y08WOMTSL
9	13.15522470819263	0.48131364150195005		9	25	cnn_epch100	v3653	Y08WOMTSL
0	12.100286676938376	0.5008327273592073		0	25	cnn_epch100	v3653	Y04WOMTSR
1	12.35110396056028	0.49963276166374715		1	25	cnn_epch100	v3653	Y04WOMTSR
2	11.898234537599851	0.5234655260946142		2	25	cnn_epch100	v3653	Y04WOMTSR
3	12.041654104714548	0.527975574753654		3	25	cnn_epch100	v3653	Y04WOMTSR
4	12.633589135445348	0.4876252501038709		4	25	cnn_epch100	v3653	Y04WOMTSR
5	12.206338836147124	0.5104728459097685		5	25	cnn_epch100	v3653	Y04WOMTSR
6	12.042857017822644	0.5135531630201298		6	25	cnn_epch100	v3653	Y04WOMTSR
7	12.017099455203049	0.5146987088507482		7	25	cnn_epch100	v3653	Y04WOMTSR
8	12.14435629388248	0.5029019899735098		8	25	cnn_epch100	v3653	Y04WOMTSR
9	12.17656452497557	0.521296544317712		9	25	cnn_epch100	v3653	Y04WOMTSR
0	12.187766644420158	0.4946649335604888		0	25	cnn_epch100	v3654	Y04WOMTSR
1	12.492197270847049	0.4849822783026656		1	25	cnn_epch100	v3654	Y04WOMTSR
2	12.047520699254404	0.4988387401286848		2	25	cnn_epch100	v3654	Y04WOMTSR
3	12.398092375872372	0.48070865613453423		3	25	cnn_epch100	v3654	Y04WOMTSR
4	12.471861267348366	0.47451902961448367		4	25	cnn_epch100	v3654	Y04WOMTSR
5	12.486487619861704	0.4797691167371193		5	25	cnn_epch100	v3654	Y04WOMTSR
6	12.19194496288536	0.4876213324606464		6	25	cnn_epch100	v3654	Y04WOMTSR
7	12.17303842456335	0.49226477777596833		7	25	cnn_epch100	v3654	Y04WOMTSR
8	12.29216915973459	0.47963645496328		8	25	cnn_epch100	v3654	Y04WOMTSR
9	12.316612791912975	0.4922870375818707		9	25	cnn_epch100	v3654	Y04WOMTSR
0	12.765612976530864	0.4828279172908335		0	25	cnn_epch100	v3654	Y08WOMTSL
1	13.053674100076666	0.4888091692977691		1	25	cnn_epch100	v3654	Y08WOMTSL
2	12.266981346905672	0.49866138964133644		2	25	cnn_epch100	v3654	Y08WOMTSL
3	12.886678890663626	0.49785291340236704		3	25	cnn_epch100	v3654	Y08WOMTSL
4	12.80383426176161	0.4996611141113504		4	25	cnn_epch100	v3654	Y08WOMTSL
5	12.599433543576424	0.5020508046315213		5	25	cnn_epch100	v3654	Y08WOMTSL
6	12.37897697906176	0.5080431111687002		6	25	cnn_epch100	v3654	Y08WOMTSL
7	12.265316740909888	0.5150275738968576		7	25	cnn_epch100	v3654	Y08WOMTSL
8	12.648622820758586	0.511153261806822		8	25	cnn_epch100	v3654	Y08WOMTSL
9	12.769538320976388	0.51569144379176		9	25	cnn_epch100	v3654	Y08WOMTSL
0	11.981568710915615	0.60043422560496		0	25	cnn_epch100	v3654	Y04WOMTSL
1	12.191181123352344	0.5876699338648466		1	25	cnn_epch100	v3654	Y04WOMTSL
2	11.812598752306652	0.5879655865105498		2	25	cnn_epch100	v3654	Y04WOMTSL
3	11.770435953047649	0.5846510113299445		3	25	cnn_epch100	v3654	Y04WOMTSL
4	11.702463686766473	0.5956275984900529		4	25	cnn_epch100	v3654	Y04WOMTSL
5	11.381986278046272	0.5838097584962854		5	25	cnn_epch100	v3654	Y04WOMTSL
6	11.808178521342253	0.5808153668986721		6	25	cnn_epch100	v3654	Y04WOMTSL
7	12.027099062061597	0.5946778083872982		7	25	cnn_epch100	v3654	Y04WOMTSL
8	11.44448650430629	0.5982459802177386		8	25	cnn_epch100	v3654	Y04WOMTSL
9	11.641712729035836	0.5801696051105832		9	25	cnn_epch100	v3654	Y04WOMTSL
0	12.996369910756016	0.39377852062434626		0	25	cnn_epch100	v3654	Y08WOMTSR
1	12.825867199679642	0.42781467823875863		1	25	cnn_epch100	v3654	Y08WOMTSR
2	12.811295923972086	0.4470122979810513		2	25	cnn_epch100	v3654	Y08WOMTSR
3	13.01676861195493	0.40988945451330006		3	25	cnn_epch100	v3654	Y08WOMTSR
4	12.917070394540934	0.41660102620458034		4	25	cnn_epch100	v3654	Y08WOMTSR
5	12.450537495451156	0.42147575250884234		5	25	cnn_epch100	v3654	Y08WOMTSR
6	12.406488375245097	0.4515407629601696		6	25	cnn_epch100	v3654	Y08WOMTSR
7	12.85257775805424	0.4294799812758766		7	25	cnn_epch100	v3654	Y08WOMTSR
8	12.863435725499398	0.40842730945259215		8	25	cnn_epch100	v3654	Y08WOMTSR
9	12.566405247455132	0.4240155238066174		9	25	cnn_epch100	v3654	Y08WOMTSR
0	13.151000766662944	0.4399795911774757		0	25	cnn_epch100	v3655	Y08WOMTSL
1	13.40218917107226	0.4480167266990151		1	25	cnn_epch100	v3655	Y08WOMTSL
2	12.787312724049372	0.44954865820835055		2	25	cnn_epch100	v3655	Y08WOMTSL
3	13.317098156168877	0.44966460348080134		3	25	cnn_epch100	v3655	Y08WOMTSL
4	13.360046523719763	0.4514430991950103		4	25	cnn_epch100	v3655	Y08WOMTSL
5	13.356057866946172	0.41938812260120345		5	25	cnn_epch100	v3655	Y08WOMTSL
6	12.687854560534689	0.4630606448796107		6	25	cnn_epch100	v3655	Y08WOMTSL
7	12.599740280705742	0.47501146457431603		7	25	cnn_epch100	v3655	Y08WOMTSL
8	13.103586593814876	0.4628717164962085		8	25	cnn_epch100	v3655	Y08WOMTSL
9	13.393490328722889	0.4598287716416403		9	25	cnn_epch100	v3655	Y08WOMTSL
0	11.963936978636918	0.517117073710445		0	25	cnn_epch100	v3655	Y04WOMTSR
1	12.493859873539272	0.4866410886566905		1	25	cnn_epch100	v3655	Y04WOMTSR
2	11.952382260048632	0.5102712225726836		2	25	cnn_epch100	v3655	Y04WOMTSR
3	12.17820634325373	0.5077417999092477		3	25	cnn_epch100	v3655	Y04WOMTSR
4	12.500855488746952	0.47621746673555426		4	25	cnn_epch100	v3655	Y04WOMTSR
5	12.329896886204573	0.4953360323152887		5	25	cnn_epch100	v3655	Y04WOMTSR
6	11.939245289714345	0.5126625041449722		6	25	cnn_epch100	v3655	Y04WOMTSR
7	12.124189700991668	0.5124192920356068		7	25	cnn_epch100	v3655	Y04WOMTSR
8	12.243378632753975	0.4933192178926117		8	25	cnn_epch100	v3655	Y04WOMTSR
9	12.24522900887106	0.508572087225259		9	25	cnn_epch100	v3655	Y04WOMTSR
0	12.88354833247492	0.5128766388739096		0	25	cnn_epch100	v3655	Y04WOMTSL
1	12.74847616078948	0.5038515767413384		1	25	cnn_epch100	v3655	Y04WOMTSL
2	12.587802505401916	0.5165957115576024		2	25	cnn_epch100	v3655	Y04WOMTSL
3	12.32295054430728	0.5030631253835074		3	25	cnn_epch100	v3655	Y04WOMTSL
4	12.636518776095883	0.5008737902887367		4	25	cnn_epch100	v3655	Y04WOMTSL
5	12.263447139064438	0.4928827630125821		5	25	cnn_epch100	v3655	Y04WOMTSL
6	12.454953504598784	0.5024812879352397		6	25	cnn_epch100	v3655	Y04WOMTSL
7	12.868513644665354	0.5102750700600313		7	25	cnn_epch100	v3655	Y04WOMTSL
8	12.24476156710404	0.5154044520820373		8	25	cnn_epch100	v3655	Y04WOMTSL
9	12.439716390126431	0.4892731036904585		9	25	cnn_epch100	v3655	Y04WOMTSL
0	12.062895432910624	0.5094098969116094		0	25	cnn_epch100	v3655	Y08WOMTSR
1	12.08190691454486	0.5093800114050889		1	25	cnn_epch100	v3655	Y08WOMTSR
2	12.003861385128738	0.544598537666299		2	25	cnn_epch100	v3655	Y08WOMTSR
3	12.252878839453684	0.5099115215808062		3	25	cnn_epch100	v3655	Y08WOMTSR
4	12.197911121687852	0.515708391132467		4	25	cnn_epch100	v3655	Y08WOMTSR
5	11.776693597130595	0.5179554633685023		5	25	cnn_epch100	v3655	Y08WOMTSR
6	11.572917558722168	0.5509623531107279		6	25	cnn_epch100	v3655	Y08WOMTSR
7	11.88094236066048	0.5444317374330988		7	25	cnn_epch100	v3655	Y08WOMTSR
8	12.102995441199932	0.513730664685322		8	25	cnn_epch100	v3655	Y08WOMTSR
9	11.671254287432433	0.5404609789576571		9	25	cnn_epch100	v3655	Y08WOMTSR
0	12.310974445437358	0.47355570515400347		0	25	cnn_epch100	v3656	Y04WOMTSR
1	12.839293697128223	0.43600577666828816		1	25	cnn_epch100	v3656	Y04WOMTSR
2	12.343771904244106	0.4624010263297215		2	25	cnn_epch100	v3656	Y04WOMTSR
3	12.811203883379482	0.4230005012696394		3	25	cnn_epch100	v3656	Y04WOMTSR
4	12.770501612709309	0.4313211464938104		4	25	cnn_epch100	v3656	Y04WOMTSR
5	12.85426790757271	0.42389344523806655		5	25	cnn_epch100	v3656	Y04WOMTSR
6	12.495850041431256	0.4372837467451115		6	25	cnn_epch100	v3656	Y04WOMTSR
7	12.71458138392501	0.43991091492013107		7	25	cnn_epch100	v3656	Y04WOMTSR
8	12.628426834628044	0.4425549755882913		8	25	cnn_epch100	v3656	Y04WOMTSR
9	12.526876903050995	0.46668933894786696		9	25	cnn_epch100	v3656	Y04WOMTSR
0	13.020162671080628	0.46431399669244156		0	25	cnn_epch100	v3656	Y08WOMTSL
1	13.014625875264624	0.4895616703461324		1	25	cnn_epch100	v3656	Y08WOMTSL
2	12.383029839284433	0.480408325516167		2	25	cnn_epch100	v3656	Y08WOMTSL
3	12.882455279342263	0.49633289291734006		3	25	cnn_epch100	v3656	Y08WOMTSL
4	12.865461327406065	0.48560737584221986		4	25	cnn_epch100	v3656	Y08WOMTSL
5	12.84253680724792	0.48618422620944474		5	25	cnn_epch100	v3656	Y08WOMTSL
6	12.332164359908514	0.5084705644749643		6	25	cnn_epch100	v3656	Y08WOMTSL
7	12.455349531100133	0.49081330799011685		7	25	cnn_epch100	v3656	Y08WOMTSL
8	12.840349911288776	0.4944841488012684		8	25	cnn_epch100	v3656	Y08WOMTSL
9	12.90178173780143	0.5124539469223683		9	25	cnn_epch100	v3656	Y08WOMTSL
0	11.78448466932601	0.5390173461093093		0	25	cnn_epch100	v3656	Y08WOMTSR
1	11.95616255877988	0.5285623325814682		1	25	cnn_epch100	v3656	Y08WOMTSR
2	11.952091989577784	0.5547555138585525		2	25	cnn_epch100	v3656	Y08WOMTSR
3	12.156100900917137	0.5187642552060141		3	25	cnn_epch100	v3656	Y08WOMTSR
4	11.823372802355108	0.5458508221422204		4	25	cnn_epch100	v3656	Y08WOMTSR
5	11.759767292901127	0.5416134973376712		5	25	cnn_epch100	v3656	Y08WOMTSR
6	11.470093840334393	0.5656651078688624		6	25	cnn_epch100	v3656	Y08WOMTSR
7	11.815999953938745	0.5681606639259494		7	25	cnn_epch100	v3656	Y08WOMTSR
8	11.770393378661414	0.5482767341454394		8	25	cnn_epch100	v3656	Y08WOMTSR
9	11.672020405056395	0.5408465969802766		9	25	cnn_epch100	v3656	Y08WOMTSR
0	12.600401621390168	0.5412232907167877		0	25	cnn_epch100	v3656	Y04WOMTSL
1	12.676121903113035	0.5124203254455181		1	25	cnn_epch100	v3656	Y04WOMTSL
2	12.458190350375247	0.5290636567927826		2	25	cnn_epch100	v3656	Y04WOMTSL
3	12.321451552894173	0.527919227903544		3	25	cnn_epch100	v3656	Y04WOMTSL
4	12.372551661877038	0.5313896048531742		4	25	cnn_epch100	v3656	Y04WOMTSL
5	11.84281906534807	0.5296228890763434		5	25	cnn_epch100	v3656	Y04WOMTSL
6	12.267574782004289	0.5226752876471946		6	25	cnn_epch100	v3656	Y04WOMTSL
7	12.507468565020536	0.5568650027192221		7	25	cnn_epch100	v3656	Y04WOMTSL
8	11.954883511735348	0.5544194701726866		8	25	cnn_epch100	v3656	Y04WOMTSL
9	12.06733400618723	0.5320943185703646		9	25	cnn_epch100	v3656	Y04WOMTSL
0	12.898808674114152	0.480769696790018		0	25	cnn_epch100	v3657	Y08WOMTSL
1	13.095804026105554	0.487842572524248		1	25	cnn_epch100	v3657	Y08WOMTSL
2	12.14222099391555	0.5088474613770119		2	25	cnn_epch100	v3657	Y08WOMTSL
3	12.927695152237485	0.4859634751625454		3	25	cnn_epch100	v3657	Y08WOMTSL
4	12.762682272481168	0.5056531401816923		4	25	cnn_epch100	v3657	Y08WOMTSL
5	12.537159169703974	0.509328699625822		5	25	cnn_epch100	v3657	Y08WOMTSL
6	12.50123991075644	0.5047201357009707		6	25	cnn_epch100	v3657	Y08WOMTSL
7	12.197152104882626	0.5261861183940475		7	25	cnn_epch100	v3657	Y08WOMTSL
8	12.686990768481392	0.5119286341430774		8	25	cnn_epch100	v3657	Y08WOMTSL
9	12.746359021465606	0.5180662511648985		9	25	cnn_epch100	v3657	Y08WOMTSL
0	11.965989622608369	0.5301212449980469		0	25	cnn_epch100	v3657	Y08WOMTSR
1	11.820234727902196	0.5360439307730661		1	25	cnn_epch100	v3657	Y08WOMTSR
2	11.829709692921227	0.5619060183499383		2	25	cnn_epch100	v3657	Y08WOMTSR
3	12.098254260849986	0.5197097754056144		3	25	cnn_epch100	v3657	Y08WOMTSR
4	11.893597120676692	0.5444164121950857		4	25	cnn_epch100	v3657	Y08WOMTSR
5	11.697636451272842	0.5254740215482437		5	25	cnn_epch100	v3657	Y08WOMTSR
6	11.509482889080417	0.5574285211323108		6	25	cnn_epch100	v3657	Y08WOMTSR
7	11.680430848714792	0.5736564456248564		7	25	cnn_epch100	v3657	Y08WOMTSR
8	12.03014406132547	0.5343647170153405		8	25	cnn_epch100	v3657	Y08WOMTSR
9	11.714549597821334	0.5364833867250569		9	25	cnn_epch100	v3657	Y08WOMTSR
0	12.209763675557516	0.5795441124228847		0	25	cnn_epch100	v3657	Y04WOMTSL
1	12.149832811172196	0.5749118402852031		1	25	cnn_epch100	v3657	Y04WOMTSL
2	11.846549141382456	0.5800985461251305		2	25	cnn_epch100	v3657	Y04WOMTSL
3	11.82444400307276	0.5665933179076459		3	25	cnn_epch100	v3657	Y04WOMTSL
4	11.781311553217147	0.5885703548972298		4	25	cnn_epch100	v3657	Y04WOMTSL
5	11.772763004979431	0.5678792039109334		5	25	cnn_epch100	v3657	Y04WOMTSL
6	11.953741942524864	0.5674289979835261		6	25	cnn_epch100	v3657	Y04WOMTSL
7	12.220403261516749	0.5809540966492576		7	25	cnn_epch100	v3657	Y04WOMTSL
8	11.389543514767515	0.6022931344521828		8	25	cnn_epch100	v3657	Y04WOMTSL
9	12.102480927182851	0.5311876753160829		9	25	cnn_epch100	v3657	Y04WOMTSL
0	12.130508349793484	0.49675944339309425		0	25	cnn_epch100	v3657	Y04WOMTSR
1	12.714289090403536	0.4657560046103949		1	25	cnn_epch100	v3657	Y04WOMTSR
2	12.034704498309695	0.49273954339286324		2	25	cnn_epch100	v3657	Y04WOMTSR
3	12.257007403289574	0.4999834302251788		3	25	cnn_epch100	v3657	Y04WOMTSR
4	12.663112561046622	0.45268958663055847		4	25	cnn_epch100	v3657	Y04WOMTSR
5	12.473693045007348	0.4830654892767656		5	25	cnn_epch100	v3657	Y04WOMTSR
6	12.25281578636724	0.4835394557117793		6	25	cnn_epch100	v3657	Y04WOMTSR
7	12.20611163086148	0.490622399693904		7	25	cnn_epch100	v3657	Y04WOMTSR
8	12.45636821354348	0.46511541333547374		8	25	cnn_epch100	v3657	Y04WOMTSR
9	12.284137168535532	0.5032447933136444		9	25	cnn_epch100	v3657	Y04WOMTSR
0	12.800483144084875	0.4795638936328119		0	25	cnn_epch100	v3658	Y08WOMTSL
1	13.018161282676978	0.4906808586097168		1	25	cnn_epch100	v3658	Y08WOMTSL
2	12.121654841642105	0.50582306889911		2	25	cnn_epch100	v3658	Y08WOMTSL
3	12.976718321450171	0.4825858569146724		3	25	cnn_epch100	v3658	Y08WOMTSL
4	12.731294230813294	0.5011256000424912		4	25	cnn_epch100	v3658	Y08WOMTSL
5	12.530791671340262	0.5092371241865277		5	25	cnn_epch100	v3658	Y08WOMTSL
6	12.454364231457664	0.49439673907528253		6	25	cnn_epch100	v3658	Y08WOMTSL
7	12.282573621122635	0.51204233252527		7	25	cnn_epch100	v3658	Y08WOMTSL
8	12.728946589655848	0.5040587454134432		8	25	cnn_epch100	v3658	Y08WOMTSL
9	12.781033798383838	0.5144144484176572		9	25	cnn_epch100	v3658	Y08WOMTSL
0	12.07880616598914	0.5083402163545033		0	25	cnn_epch100	v3658	Y04WOMTSR
1	12.562419747235664	0.4745322317783691		1	25	cnn_epch100	v3658	Y04WOMTSR
2	12.036922157998092	0.5104693112292144		2	25	cnn_epch100	v3658	Y04WOMTSR
3	12.46200393507721	0.4766287751745221		3	25	cnn_epch100	v3658	Y04WOMTSR
4	12.520430049777724	0.4685965413675488		4	25	cnn_epch100	v3658	Y04WOMTSR
5	12.313523564148689	0.5005126763839257		5	25	cnn_epch100	v3658	Y04WOMTSR
6	12.1006376046879	0.49780038748333355		6	25	cnn_epch100	v3658	Y04WOMTSR
7	12.188991353093398	0.4964974784030175		7	25	cnn_epch100	v3658	Y04WOMTSR
8	12.328636864546503	0.47847294130107165		8	25	cnn_epch100	v3658	Y04WOMTSR
9	12.292221866306273	0.4970177976782564		9	25	cnn_epch100	v3658	Y04WOMTSR
0	12.407802992817969	0.4630753058691646		0	25	cnn_epch100	v3658	Y08WOMTSR
1	12.429209665854613	0.4653777425593914		1	25	cnn_epch100	v3658	Y08WOMTSR
2	12.52010767029149	0.48557995783267716		2	25	cnn_epch100	v3658	Y08WOMTSR
3	12.734598971250668	0.45184624135982626		3	25	cnn_epch100	v3658	Y08WOMTSR
4	12.577347252453546	0.45428779260459545		4	25	cnn_epch100	v3658	Y08WOMTSR
5	12.364907647400562	0.44820554681609426		5	25	cnn_epch100	v3658	Y08WOMTSR
6	12.196818959106492	0.4761367908204951		6	25	cnn_epch100	v3658	Y08WOMTSR
7	12.681060962430324	0.4670270489966519		7	25	cnn_epch100	v3658	Y08WOMTSR
8	12.823020797836598	0.4427310992005343		8	25	cnn_epch100	v3658	Y08WOMTSR
9	12.551401242989098	0.45075381428990496		9	25	cnn_epch100	v3658	Y08WOMTSR
0	12.585372732471624	0.5670336188431613		0	25	cnn_epch100	v3658	Y04WOMTSL
1	12.25465873686358	0.5600514756934502		1	25	cnn_epch100	v3658	Y04WOMTSL
2	12.160919998094489	0.5598771064400492		2	25	cnn_epch100	v3658	Y04WOMTSL
3	11.914949332536928	0.5493205004526567		3	25	cnn_epch100	v3658	Y04WOMTSL
4	12.192208054307272	0.5579093388476025		4	25	cnn_epch100	v3658	Y04WOMTSL
5	11.598490014278696	0.5572651863988441		5	25	cnn_epch100	v3658	Y04WOMTSL
6	12.0605557249925	0.5458869656485594		6	25	cnn_epch100	v3658	Y04WOMTSL
7	12.20843104998054	0.5790108763965388		7	25	cnn_epch100	v3658	Y04WOMTSL
8	11.556667988813658	0.5866633504091306		8	25	cnn_epch100	v3658	Y04WOMTSL
9	11.920502318517547	0.5602169729173151		9	25	cnn_epch100	v3658	Y04WOMTSL
0	12.898898178802922	0.4602479607239016		0	25	cnn_epch100	v3659	Y08WOMTSL
1	13.675574992983924	0.4246360584857287		1	25	cnn_epch100	v3659	Y08WOMTSL
2	12.459732562313503	0.488645652966008		2	25	cnn_epch100	v3659	Y08WOMTSL
3	12.932294841220031	0.4867774613467804		3	25	cnn_epch100	v3659	Y08WOMTSL
4	12.788570772343634	0.4924674217239717		4	25	cnn_epch100	v3659	Y08WOMTSL
5	12.992149591937796	0.4646016347292105		5	25	cnn_epch100	v3659	Y08WOMTSL
6	12.684032428876876	0.4660933448480927		6	25	cnn_epch100	v3659	Y08WOMTSL
7	12.616308419324094	0.48445022825250184		7	25	cnn_epch100	v3659	Y08WOMTSL
8	12.90933088341076	0.48325915326966346		8	25	cnn_epch100	v3659	Y08WOMTSL
9	12.869135329368904	0.5054457258350259		9	25	cnn_epch100	v3659	Y08WOMTSL
0	12.179522760844412	0.5002709807239982		0	25	cnn_epch100	v3659	Y04WOMTSR
1	12.440170085883857	0.4894135331163314		1	25	cnn_epch100	v3659	Y04WOMTSR
2	11.990042425876936	0.5097844108545682		2	25	cnn_epch100	v3659	Y04WOMTSR
3	12.081590424404064	0.5192176901509795		3	25	cnn_epch100	v3659	Y04WOMTSR
4	12.502314556845777	0.48027771063281166		4	25	cnn_epch100	v3659	Y04WOMTSR
5	12.26403088545007	0.5067754785392917		5	25	cnn_epch100	v3659	Y04WOMTSR
6	11.980711932594035	0.5070289908452904		6	25	cnn_epch100	v3659	Y04WOMTSR
7	12.011974455119622	0.5138483324901387		7	25	cnn_epch100	v3659	Y04WOMTSR
8	12.156461665899949	0.5088713789672576		8	25	cnn_epch100	v3659	Y04WOMTSR
9	12.125378365734898	0.5236319815797275		9	25	cnn_epch100	v3659	Y04WOMTSR
0	11.968242222676771	0.521933238160298		0	25	cnn_epch100	v3659	Y08WOMTSR
1	11.924265291438749	0.5312158772992623		1	25	cnn_epch100	v3659	Y08WOMTSR
2	11.972842495225825	0.556325632649479		2	25	cnn_epch100	v3659	Y08WOMTSR
3	12.299620014091536	0.5164457110475039		3	25	cnn_epch100	v3659	Y08WOMTSR
4	11.8447638998468	0.5418230785669308		4	25	cnn_epch100	v3659	Y08WOMTSR
5	11.638886384187469	0.5354285934647521		5	25	cnn_epch100	v3659	Y08WOMTSR
6	11.454687067934625	0.5638487112367075		6	25	cnn_epch100	v3659	Y08WOMTSR
7	11.843622816771752	0.5496836177390692		7	25	cnn_epch100	v3659	Y08WOMTSR
8	11.921053965605854	0.5312397374205255		8	25	cnn_epch100	v3659	Y08WOMTSR
9	11.996440047638115	0.5488478352326994		9	25	cnn_epch100	v3659	Y08WOMTSR
0	12.639298061682195	0.5513751810748323		0	25	cnn_epch100	v3659	Y04WOMTSL
1	12.735116858173942	0.5223811426182285		1	25	cnn_epch100	v3659	Y04WOMTSL
2	12.390508623519922	0.5329438180644859		2	25	cnn_epch100	v3659	Y04WOMTSL
3	12.02134515095322	0.5560004433752027		3	25	cnn_epch100	v3659	Y04WOMTSL
4	12.30182966300858	0.5337324167373235		4	25	cnn_epch100	v3659	Y04WOMTSL
5	11.834623117795884	0.5404577031848407		5	25	cnn_epch100	v3659	Y04WOMTSL
6	12.226787049340553	0.5285941687676642		6	25	cnn_epch100	v3659	Y04WOMTSL
7	12.43496170254102	0.5660991692489019		7	25	cnn_epch100	v3659	Y04WOMTSL
8	11.827467255066583	0.5620207523847782		8	25	cnn_epch100	v3659	Y04WOMTSL
9	12.16075531390918	0.5255930448077867		9	25	cnn_epch100	v3659	Y04WOMTSL
0	12.22209738509633	0.529015584559291		0	25	cnn_epch100	v3660	Y04WOMTSR
1	12.526423190848528	0.4892396441315771		1	25	cnn_epch100	v3660	Y04WOMTSR
2	11.900483766872371	0.5101484526062527		2	25	cnn_epch100	v3660	Y04WOMTSR
3	12.221134892283407	0.5025162655137754		3	25	cnn_epch100	v3660	Y04WOMTSR
4	12.400880383972718	0.4811404596863822		4	25	cnn_epch100	v3660	Y04WOMTSR
5	12.420815529510898	0.4846311398036835		5	25	cnn_epch100	v3660	Y04WOMTSR
6	12.048423453927596	0.4983862912789968		6	25	cnn_epch100	v3660	Y04WOMTSR
7	12.20648508427032	0.489339546033207		7	25	cnn_epch100	v3660	Y04WOMTSR
8	12.261367930894476	0.48744710161212806		8	25	cnn_epch100	v3660	Y04WOMTSR
9	12.15104105345214	0.5136453071944876		9	25	cnn_epch100	v3660	Y04WOMTSR
0	12.791789675031664	0.4211207009773748		0	25	cnn_epch100	v3660	Y08WOMTSR
1	13.226099927071662	0.3973695113124058		1	25	cnn_epch100	v3660	Y08WOMTSR
2	12.864611126529718	0.4419594334316648		2	25	cnn_epch100	v3660	Y08WOMTSR
3	12.785379164442494	0.42945798861960444		3	25	cnn_epch100	v3660	Y08WOMTSR
4	12.84509748083184	0.4193429188091937		4	25	cnn_epch100	v3660	Y08WOMTSR
5	12.254670853936243	0.451043268013691		5	25	cnn_epch100	v3660	Y08WOMTSR
6	12.534244581052045	0.4272759596249975		6	25	cnn_epch100	v3660	Y08WOMTSR
7	12.706112716507048	0.44159948104851493		7	25	cnn_epch100	v3660	Y08WOMTSR
8	12.62929486906325	0.44636830986346054		8	25	cnn_epch100	v3660	Y08WOMTSR
9	12.62342990519967	0.4183175132253761		9	25	cnn_epch100	v3660	Y08WOMTSR
0	12.596290967485018	0.5610820248903247		0	25	cnn_epch100	v3660	Y04WOMTSL
1	12.345083623555952	0.5486717285777652		1	25	cnn_epch100	v3660	Y04WOMTSL
2	12.197166024997417	0.5464593513621928		2	25	cnn_epch100	v3660	Y04WOMTSL
3	11.963773590407945	0.5581540863475475		3	25	cnn_epch100	v3660	Y04WOMTSL
4	12.048636358250452	0.5584152602118194		4	25	cnn_epch100	v3660	Y04WOMTSL
5	11.66333906866888	0.5608338247615168		5	25	cnn_epch100	v3660	Y04WOMTSL
6	11.914136338686353	0.5560054450403262		6	25	cnn_epch100	v3660	Y04WOMTSL
7	12.20599739684492	0.5859627753243274		7	25	cnn_epch100	v3660	Y04WOMTSL
8	11.632826182883855	0.580204872735759		8	25	cnn_epch100	v3660	Y04WOMTSL
9	12.450736986455537	0.517270614932053		9	25	cnn_epch100	v3660	Y04WOMTSL
0	12.709873631193208	0.49450027139148706		0	25	cnn_epch100	v3660	Y08WOMTSL
1	13.048202767031292	0.4927148167805192		1	25	cnn_epch100	v3660	Y08WOMTSL
2	12.254712105425092	0.49705089082503034		2	25	cnn_epch100	v3660	Y08WOMTSL
3	12.867841031189062	0.5063452396568179		3	25	cnn_epch100	v3660	Y08WOMTSL
4	12.779423819499698	0.4982322067131134		4	25	cnn_epch100	v3660	Y08WOMTSL
5	12.844020445398716	0.5015948988141765		5	25	cnn_epch100	v3660	Y08WOMTSL
6	12.24797066316949	0.5177720335605386		6	25	cnn_epch100	v3660	Y08WOMTSL
7	12.200639811059643	0.5226692573444277		7	25	cnn_epch100	v3660	Y08WOMTSL
8	12.572301173962073	0.5252082906638893		8	25	cnn_epch100	v3660	Y08WOMTSL
9	12.800859773598424	0.5260519894705746		9	25	cnn_epch100	v3660	Y08WOMTSL
0	11.036623312306604	0.6268739214423253		0	25	cnn_epch100	v3661	Y04WOMTSR
1	11.795584978793496	0.5944216258298654		1	25	cnn_epch100	v3661	Y04WOMTSR
2	10.994573745663068	0.6120326446513479		2	25	cnn_epch100	v3661	Y04WOMTSR
3	11.285848307679023	0.6057246142196404		3	25	cnn_epch100	v3661	Y04WOMTSR
4	11.472956926718297	0.5969422240852769		4	25	cnn_epch100	v3661	Y04WOMTSR
5	11.118411781615135	0.6204111312496025		5	25	cnn_epch100	v3661	Y04WOMTSR
6	11.008031126945154	0.6167549477851727		6	25	cnn_epch100	v3661	Y04WOMTSR
7	10.920838667111497	0.6260070257322927		7	25	cnn_epch100	v3661	Y04WOMTSR
8	11.350632714787414	0.58732853919756		8	25	cnn_epch100	v3661	Y04WOMTSR
9	11.029670350783446	0.6264270624259389		9	25	cnn_epch100	v3661	Y04WOMTSR
0	12.650053699931323	0.43112010790855027		0	25	cnn_epch100	v3661	Y08WOMTSR
1	12.645439524649774	0.4307816250724757		1	25	cnn_epch100	v3661	Y08WOMTSR
2	12.74234777707205	0.45347744296224723		2	25	cnn_epch100	v3661	Y08WOMTSR
3	12.875592371013818	0.4225510992931745		3	25	cnn_epch100	v3661	Y08WOMTSR
4	12.786358309259576	0.43595908806139627		4	25	cnn_epch100	v3661	Y08WOMTSR
5	12.44537621050206	0.4259471154048384		5	25	cnn_epch100	v3661	Y08WOMTSR
6	12.320286241332242	0.46191998755534636		6	25	cnn_epch100	v3661	Y08WOMTSR
7	12.651586781784324	0.4495010307553033		7	25	cnn_epch100	v3661	Y08WOMTSR
8	12.72286609305725	0.4278022165273162		8	25	cnn_epch100	v3661	Y08WOMTSR
9	12.610078305376428	0.4179228709498288		9	25	cnn_epch100	v3661	Y08WOMTSR
0	12.076965374232923	0.5933409994598395		0	25	cnn_epch100	v3661	Y04WOMTSL
1	12.125521116256404	0.5871498621687069		1	25	cnn_epch100	v3661	Y04WOMTSL
2	11.963358088054244	0.5775690764024185		2	25	cnn_epch100	v3661	Y04WOMTSL
3	11.819891785845122	0.5627393519187959		3	25	cnn_epch100	v3661	Y04WOMTSL
4	12.003019166333122	0.5791371944668884		4	25	cnn_epch100	v3661	Y04WOMTSL
5	11.772081457630495	0.5543561204596751		5	25	cnn_epch100	v3661	Y04WOMTSL
6	11.774409868343165	0.5740015825802242		6	25	cnn_epch100	v3661	Y04WOMTSL
7	11.94222072770826	0.6093325774823269		7	25	cnn_epch100	v3661	Y04WOMTSL
8	11.410239534374032	0.6017572825542934		8	25	cnn_epch100	v3661	Y04WOMTSL
9	12.049393449278757	0.5775903713913039		9	25	cnn_epch100	v3661	Y04WOMTSL
0	13.08574061262863	0.44274188977843454		0	25	cnn_epch100	v3661	Y08WOMTSL
1	13.361727163149244	0.4536639019061252		1	25	cnn_epch100	v3661	Y08WOMTSL
2	12.495846377775084	0.46345840811685274		2	25	cnn_epch100	v3661	Y08WOMTSL
3	13.309692845498938	0.4407211233881303		3	25	cnn_epch100	v3661	Y08WOMTSL
4	13.148587146982036	0.4669774883899386		4	25	cnn_epch100	v3661	Y08WOMTSL
5	12.897727444770764	0.4722595471149146		5	25	cnn_epch100	v3661	Y08WOMTSL
6	12.7769369761378	0.4595433654686328		6	25	cnn_epch100	v3661	Y08WOMTSL
7	12.668332719734618	0.4723957841117902		7	25	cnn_epch100	v3661	Y08WOMTSL
8	12.985578823766064	0.4714070878028895		8	25	cnn_epch100	v3661	Y08WOMTSL
9	13.049523571276849	0.48342680018795997		9	25	cnn_epch100	v3661	Y08WOMTSL
0	12.10999171363744	0.510727494449593		0	25	cnn_epch100	v3662	Y04WOMTSR
1	12.497769000255492	0.5003565628581734		1	25	cnn_epch100	v3662	Y04WOMTSR
2	12.039200393755303	0.5207250970043519		2	25	cnn_epch100	v3662	Y04WOMTSR
3	12.017713116449729	0.5285167690645785		3	25	cnn_epch100	v3662	Y04WOMTSR
4	12.523045447768029	0.4716649393910614		4	25	cnn_epch100	v3662	Y04WOMTSR
5	12.182620068238904	0.5168996889695037		5	25	cnn_epch100	v3662	Y04WOMTSR
6	11.932982240697063	0.513309310185224		6	25	cnn_epch100	v3662	Y04WOMTSR
7	12.01915193713527	0.5138844177286408		7	25	cnn_epch100	v3662	Y04WOMTSR
8	12.02881301809683	0.5120959394123394		8	25	cnn_epch100	v3662	Y04WOMTSR
9	11.911622234178171	0.5458241538603688		9	25	cnn_epch100	v3662	Y04WOMTSR
0	12.360085812948247	0.5735233791298763		0	25	cnn_epch100	v3662	Y04WOMTSL
1	12.301559849337451	0.5520064203071777		1	25	cnn_epch100	v3662	Y04WOMTSL
2	11.964982395584268	0.5757599497517587		2	25	cnn_epch100	v3662	Y04WOMTSL
3	11.786955629101897	0.5629860532351436		3	25	cnn_epch100	v3662	Y04WOMTSL
4	12.012516647617629	0.5714296262408132		4	25	cnn_epch100	v3662	Y04WOMTSL
5	11.607856652510256	0.5637833259470363		5	25	cnn_epch100	v3662	Y04WOMTSL
6	11.940632547355431	0.5513489307509402		6	25	cnn_epch100	v3662	Y04WOMTSL
7	12.137516270878733	0.5862447491036178		7	25	cnn_epch100	v3662	Y04WOMTSL
8	11.8042435830228	0.5660761786167101		8	25	cnn_epch100	v3662	Y04WOMTSL
9	11.84534390782884	0.5549568415700485		9	25	cnn_epch100	v3662	Y04WOMTSL
0	12.967715874946997	0.46012445767613164		0	25	cnn_epch100	v3662	Y08WOMTSL
1	13.196202278954626	0.47049521392370525		1	25	cnn_epch100	v3662	Y08WOMTSL
2	12.329464538387237	0.4814011992790185		2	25	cnn_epch100	v3662	Y08WOMTSL
3	13.082212562847166	0.4700843864948918		3	25	cnn_epch100	v3662	Y08WOMTSL
4	12.790839521376672	0.4929434459637565		4	25	cnn_epch100	v3662	Y08WOMTSL
5	12.771504907815148	0.4867038529303241		5	25	cnn_epch100	v3662	Y08WOMTSL
6	12.539148699254426	0.48853103372153817		6	25	cnn_epch100	v3662	Y08WOMTSL
7	12.459505096015086	0.4968925333121478		7	25	cnn_epch100	v3662	Y08WOMTSL
8	12.662778844815078	0.5120158446093727		8	25	cnn_epch100	v3662	Y08WOMTSL
9	12.836641568107249	0.5093860490241663		9	25	cnn_epch100	v3662	Y08WOMTSL
0	12.66062427506726	0.43459033013839593		0	25	cnn_epch100	v3662	Y08WOMTSR
1	12.874610994001	0.4103050677855998		1	25	cnn_epch100	v3662	Y08WOMTSR
2	12.788659823831846	0.4415747471349581		2	25	cnn_epch100	v3662	Y08WOMTSR
3	12.906326218570154	0.4161853482426338		3	25	cnn_epch100	v3662	Y08WOMTSR
4	12.738607227638049	0.42943227259895483		4	25	cnn_epch100	v3662	Y08WOMTSR
5	12.34925507359486	0.43820207225062113		5	25	cnn_epch100	v3662	Y08WOMTSR
6	12.408107615986108	0.44581999610892503		6	25	cnn_epch100	v3662	Y08WOMTSR
7	12.813933260268024	0.4228020505134965		7	25	cnn_epch100	v3662	Y08WOMTSR
8	12.802802412400718	0.41912501250003525		8	25	cnn_epch100	v3662	Y08WOMTSR
9	12.703316917393837	0.4110813903233794		9	25	cnn_epch100	v3662	Y08WOMTSR
0	12.931042193901876	0.4637751810572769		0	25	cnn_epch100	v3663	Y08WOMTSL
1	13.357935610513486	0.4472069003468833		1	25	cnn_epch100	v3663	Y08WOMTSL
2	12.569423439277596	0.4763350226212848		2	25	cnn_epch100	v3663	Y08WOMTSL
3	13.249779288410345	0.4484723044887178		3	25	cnn_epch100	v3663	Y08WOMTSL
4	13.222880029919953	0.44398806353769515		4	25	cnn_epch100	v3663	Y08WOMTSL
5	13.28092873895444	0.4387614128220593		5	25	cnn_epch100	v3663	Y08WOMTSL
6	12.81379676210133	0.4643536085338198		6	25	cnn_epch100	v3663	Y08WOMTSL
7	12.617386044066892	0.4740083594854741		7	25	cnn_epch100	v3663	Y08WOMTSL
8	13.029361367901098	0.4674409864033596		8	25	cnn_epch100	v3663	Y08WOMTSL
9	13.137791518404311	0.4722231114149931		9	25	cnn_epch100	v3663	Y08WOMTSL
0	13.16393993881728	0.37488597070398305		0	25	cnn_epch100	v3663	Y08WOMTSR
1	12.845856268632232	0.40382596832441714		1	25	cnn_epch100	v3663	Y08WOMTSR
2	12.913766236295118	0.42668616211362176		2	25	cnn_epch100	v3663	Y08WOMTSR
3	12.946886798254544	0.4085128006384783		3	25	cnn_epch100	v3663	Y08WOMTSR
4	12.743333872860438	0.42813488604111866		4	25	cnn_epch100	v3663	Y08WOMTSR
5	12.708915325060284	0.4018947722773594		5	25	cnn_epch100	v3663	Y08WOMTSR
6	12.674090926752603	0.4261392965417114		6	25	cnn_epch100	v3663	Y08WOMTSR
7	12.849527476040924	0.4245886681270516		7	25	cnn_epch100	v3663	Y08WOMTSR
8	12.984533403017728	0.4097305760301541		8	25	cnn_epch100	v3663	Y08WOMTSR
9	12.583569748710698	0.4305325662406596		9	25	cnn_epch100	v3663	Y08WOMTSR
0	12.76986523856434	0.4619689050223585		0	25	cnn_epch100	v3663	Y04WOMTSR
1	12.732322681560252	0.46661852632835793		1	25	cnn_epch100	v3663	Y04WOMTSR
2	12.0900866071658	0.48732564907564485		2	25	cnn_epch100	v3663	Y04WOMTSR
3	12.234134005845348	0.5158182847095657		3	25	cnn_epch100	v3663	Y04WOMTSR
4	12.67865983676958	0.45836358836599433		4	25	cnn_epch100	v3663	Y04WOMTSR
5	12.41193318912972	0.49505449349453007		5	25	cnn_epch100	v3663	Y04WOMTSR
6	12.075888525183307	0.497177452240211		6	25	cnn_epch100	v3663	Y04WOMTSR
7	12.18274957036842	0.5034182865708662		7	25	cnn_epch100	v3663	Y04WOMTSR
8	12.164345821360008	0.4987735406011898		8	25	cnn_epch100	v3663	Y04WOMTSR
9	12.131497739126486	0.5191070243352005		9	25	cnn_epch100	v3663	Y04WOMTSR
0	12.29217053572198	0.5709658453097283		0	25	cnn_epch100	v3663	Y04WOMTSL
1	12.31974578385884	0.549294169249092		1	25	cnn_epch100	v3663	Y04WOMTSL
2	12.095768301786151	0.557330784902963		2	25	cnn_epch100	v3663	Y04WOMTSL
3	11.903199984671645	0.5561043376265415		3	25	cnn_epch100	v3663	Y04WOMTSL
4	11.809837641256184	0.5830425259417951		4	25	cnn_epch100	v3663	Y04WOMTSL
5	11.644991712791375	0.5543406242519662		5	25	cnn_epch100	v3663	Y04WOMTSL
6	11.97783208585216	0.554718174314979		6	25	cnn_epch100	v3663	Y04WOMTSL
7	12.256270414868318	0.5759830702089147		7	25	cnn_epch100	v3663	Y04WOMTSL
8	11.646558019304544	0.5802170531989557		8	25	cnn_epch100	v3663	Y04WOMTSL
9	12.020804489136005	0.549283478471694		9	25	cnn_epch100	v3663	Y04WOMTSL
0	11.255176622415409	0.5983818800704623		0	25	cnn_epch100	v3664	Y04WOMTSR
1	11.438281555538008	0.5986716558466094		1	25	cnn_epch100	v3664	Y04WOMTSR
2	10.871633684522404	0.6186700580283956		2	25	cnn_epch100	v3664	Y04WOMTSR
3	12.051981663924632	0.5342426015963726		3	25	cnn_epch100	v3664	Y04WOMTSR
4	11.511494678271038	0.5843388427964896		4	25	cnn_epch100	v3664	Y04WOMTSR
5	11.226663755174265	0.6127480669920727		5	25	cnn_epch100	v3664	Y04WOMTSR
6	10.924790848393847	0.6183865058841063		6	25	cnn_epch100	v3664	Y04WOMTSR
7	11.077491740644025	0.6160546189012224		7	25	cnn_epch100	v3664	Y04WOMTSR
8	11.732042972068738	0.5801976834532485		8	25	cnn_epch100	v3664	Y04WOMTSR
9	11.25301616426374	0.619162706161366		9	25	cnn_epch100	v3664	Y04WOMTSR
0	12.977714808415817	0.4722328599898628		0	25	cnn_epch100	v3664	Y08WOMTSL
1	13.130593206661064	0.47670010736033724		1	25	cnn_epch100	v3664	Y08WOMTSL
2	12.38817090303404	0.4818804780320387		2	25	cnn_epch100	v3664	Y08WOMTSL
3	12.981971737123096	0.4810571449190985		3	25	cnn_epch100	v3664	Y08WOMTSL
4	12.831146745892354	0.4868215257258564		4	25	cnn_epch100	v3664	Y08WOMTSL
5	12.822590851654004	0.48142960030584225		5	25	cnn_epch100	v3664	Y08WOMTSL
6	12.548981758966706	0.4876309520905039		6	25	cnn_epch100	v3664	Y08WOMTSL
7	12.358053695237071	0.5072749880946101		7	25	cnn_epch100	v3664	Y08WOMTSL
8	13.060270266089864	0.49340512642256723		8	25	cnn_epch100	v3664	Y08WOMTSL
9	12.945971785309345	0.4962492737695629		9	25	cnn_epch100	v3664	Y08WOMTSL
0	11.936666153621175	0.6042824812949386		0	25	cnn_epch100	v3664	Y04WOMTSL
1	12.351137003482634	0.5568536397514284		1	25	cnn_epch100	v3664	Y04WOMTSL
2	11.80518934165841	0.5884322277861674		2	25	cnn_epch100	v3664	Y04WOMTSL
3	11.583117572170543	0.5828420151075603		3	25	cnn_epch100	v3664	Y04WOMTSL
4	11.77705512570066	0.591265340068194		4	25	cnn_epch100	v3664	Y04WOMTSL
5	11.287783246772293	0.5881690617449142		5	25	cnn_epch100	v3664	Y04WOMTSL
6	11.88698995292322	0.5776011245973752		6	25	cnn_epch100	v3664	Y04WOMTSL
7	12.011246727351136	0.6133719415622001		7	25	cnn_epch100	v3664	Y04WOMTSL
8	11.403946671007423	0.615817705198044		8	25	cnn_epch100	v3664	Y04WOMTSL
9	11.600511399249063	0.5767374347913946		9	25	cnn_epch100	v3664	Y04WOMTSL
0	12.632862467772284	0.4304004488336074		0	25	cnn_epch100	v3664	Y08WOMTSR
1	12.488355352221856	0.45114578544622913		1	25	cnn_epch100	v3664	Y08WOMTSR
2	12.709636494186432	0.45532360259425736		2	25	cnn_epch100	v3664	Y08WOMTSR
3	12.870900283553985	0.4191394518188132		3	25	cnn_epch100	v3664	Y08WOMTSR
4	12.673214816645178	0.4560004486364596		4	25	cnn_epch100	v3664	Y08WOMTSR
5	12.436494558817166	0.4242937676027698		5	25	cnn_epch100	v3664	Y08WOMTSR
6	12.329442059217383	0.4567804659374952		6	25	cnn_epch100	v3664	Y08WOMTSR
7	12.481393934526094	0.47191954311991025		7	25	cnn_epch100	v3664	Y08WOMTSR
8	12.752535016814972	0.4245172066834191		8	25	cnn_epch100	v3664	Y08WOMTSR
9	12.531778220392203	0.4368431481594717		9	25	cnn_epch100	v3664	Y08WOMTSR
0	12.802101759021191	0.421331912468405		0	25	cnn_epch100	v3665	Y08WOMTSR
1	12.43346724705951	0.4604621696182153		1	25	cnn_epch100	v3665	Y08WOMTSR
2	12.59137003654286	0.4683229824569187		2	25	cnn_epch100	v3665	Y08WOMTSR
3	12.796094800183706	0.4448236116505743		3	25	cnn_epch100	v3665	Y08WOMTSR
4	12.583136379416311	0.45223692427042184		4	25	cnn_epch100	v3665	Y08WOMTSR
5	12.421688011871412	0.4302222459250316		5	25	cnn_epch100	v3665	Y08WOMTSR
6	12.18290161293606	0.47752442973842163		6	25	cnn_epch100	v3665	Y08WOMTSR
7	12.553216829965873	0.478775374418911		7	25	cnn_epch100	v3665	Y08WOMTSR
8	12.562745806259064	0.44996038213978445		8	25	cnn_epch100	v3665	Y08WOMTSR
9	12.383588663967664	0.44935952442946386		9	25	cnn_epch100	v3665	Y08WOMTSR
0	10.84713199896961	0.6308685308123008		0	25	cnn_epch100	v3665	Y04WOMTSR
1	11.504530346575986	0.6039133126950798		1	25	cnn_epch100	v3665	Y04WOMTSR
2	11.035785932116028	0.6147426036510771		2	25	cnn_epch100	v3665	Y04WOMTSR
3	11.275619726933876	0.6070328666673016		3	25	cnn_epch100	v3665	Y04WOMTSR
4	11.297971083915051	0.6022176336737595		4	25	cnn_epch100	v3665	Y04WOMTSR
5	11.27519038638035	0.6244622550606254		5	25	cnn_epch100	v3665	Y04WOMTSR
6	10.984800243910875	0.6162676605153109		6	25	cnn_epch100	v3665	Y04WOMTSR
7	11.03742488554854	0.6170781228126083		7	25	cnn_epch100	v3665	Y04WOMTSR
8	11.157843360880896	0.6070392819896481		8	25	cnn_epch100	v3665	Y04WOMTSR
9	11.04585782759467	0.6269943399747099		9	25	cnn_epch100	v3665	Y04WOMTSR
0	12.198066853129546	0.5854331464004924		0	25	cnn_epch100	v3665	Y04WOMTSL
1	12.05948698859638	0.5752871001523173		1	25	cnn_epch100	v3665	Y04WOMTSL
2	11.880701877813202	0.5787667554200423		2	25	cnn_epch100	v3665	Y04WOMTSL
3	11.698749696560997	0.5783393675241818		3	25	cnn_epch100	v3665	Y04WOMTSL
4	11.91964244464951	0.5767952130429571		4	25	cnn_epch100	v3665	Y04WOMTSL
5	11.475998837650272	0.5717597075394732		5	25	cnn_epch100	v3665	Y04WOMTSL
6	11.768905722697273	0.5726716349500225		6	25	cnn_epch100	v3665	Y04WOMTSL
7	12.258634389218322	0.6044402036757911		7	25	cnn_epch100	v3665	Y04WOMTSL
8	11.470635830657589	0.599459572475023		8	25	cnn_epch100	v3665	Y04WOMTSL
9	11.834236702147912	0.5541766191861953		9	25	cnn_epch100	v3665	Y04WOMTSL
0	13.071617287466946	0.44077954622301835		0	25	cnn_epch100	v3665	Y08WOMTSL
1	13.626106009185	0.43586509271337875		1	25	cnn_epch100	v3665	Y08WOMTSL
2	12.432328603199965	0.4689371919270819		2	25	cnn_epch100	v3665	Y08WOMTSL
3	13.223734497911042	0.45017537317548073		3	25	cnn_epch100	v3665	Y08WOMTSL
4	13.009089353393446	0.4687170991693073		4	25	cnn_epch100	v3665	Y08WOMTSL
5	13.028789827427724	0.4562196809271023		5	25	cnn_epch100	v3665	Y08WOMTSL
6	13.00223322157405	0.45237677493837547		6	25	cnn_epch100	v3665	Y08WOMTSL
7	12.749707121279748	0.4672158627377353		7	25	cnn_epch100	v3665	Y08WOMTSL
8	13.03892863321108	0.4668099723211848		8	25	cnn_epch100	v3665	Y08WOMTSL
9	13.172413661821876	0.4677554493431434		9	25	cnn_epch100	v3665	Y08WOMTSL
0	12.91971216620368	0.47138845703009585		0	25	cnn_epch100	v3666	Y08WOMTSL
1	13.38363344309494	0.4493735426906638		1	25	cnn_epch100	v3666	Y08WOMTSL
2	12.17679562718634	0.49663395671466387		2	25	cnn_epch100	v3666	Y08WOMTSL
3	12.873433658626356	0.49135762300082547		3	25	cnn_epch100	v3666	Y08WOMTSL
4	12.928266927348869	0.47771943499585173		4	25	cnn_epch100	v3666	Y08WOMTSL
5	12.849434270042517	0.47252179611890827		5	25	cnn_epch100	v3666	Y08WOMTSL
6	12.440038881823986	0.5029933499079171		6	25	cnn_epch100	v3666	Y08WOMTSL
7	12.467823851782304	0.5068976188560037		7	25	cnn_epch100	v3666	Y08WOMTSL
8	12.73675016093333	0.505145206721928		8	25	cnn_epch100	v3666	Y08WOMTSL
9	13.200035212662335	0.4964536960025455		9	25	cnn_epch100	v3666	Y08WOMTSL
0	12.357816695538029	0.4673740883705547		0	25	cnn_epch100	v3666	Y04WOMTSR
1	12.625623886455156	0.4640404775970601		1	25	cnn_epch100	v3666	Y04WOMTSR
2	12.115424329707732	0.48205429017804485		2	25	cnn_epch100	v3666	Y04WOMTSR
3	12.508821234063335	0.47302911143100435		3	25	cnn_epch100	v3666	Y04WOMTSR
4	12.71162772001334	0.4553353575701959		4	25	cnn_epch100	v3666	Y04WOMTSR
5	12.641096924786856	0.45386088821147214		5	25	cnn_epch100	v3666	Y04WOMTSR
6	12.280949611692344	0.4685527559444181		6	25	cnn_epch100	v3666	Y04WOMTSR
7	12.435351068943216	0.45759690502951855		7	25	cnn_epch100	v3666	Y04WOMTSR
8	12.48221201141765	0.4543743990898898		8	25	cnn_epch100	v3666	Y04WOMTSR
9	12.380664374455804	0.48641501491133327		9	25	cnn_epch100	v3666	Y04WOMTSR
0	11.961685681202672	0.6012425542643022		0	25	cnn_epch100	v3666	Y04WOMTSL
1	11.852610046895892	0.5987960622251519		1	25	cnn_epch100	v3666	Y04WOMTSL
2	11.840393292734683	0.583624276799588		2	25	cnn_epch100	v3666	Y04WOMTSL
3	11.597157245096192	0.5840455879708927		3	25	cnn_epch100	v3666	Y04WOMTSL
4	11.65918022483972	0.5958792911959702		4	25	cnn_epch100	v3666	Y04WOMTSL
5	11.35222430745854	0.5865897864634981		5	25	cnn_epch100	v3666	Y04WOMTSL
6	11.59241094715544	0.5871963887729996		6	25	cnn_epch100	v3666	Y04WOMTSL
7	11.676607864601792	0.6278884155845151		7	25	cnn_epch100	v3666	Y04WOMTSL
8	11.297980679670896	0.6137021336498532		8	25	cnn_epch100	v3666	Y04WOMTSL
9	11.508077572956893	0.5855507563729755		9	25	cnn_epch100	v3666	Y04WOMTSL
0	12.56233365873774	0.43930847055424727		0	25	cnn_epch100	v3666	Y08WOMTSR
1	12.652825503344504	0.4482475422265295		1	25	cnn_epch100	v3666	Y08WOMTSR
2	12.594279172102311	0.4686386758989538		2	25	cnn_epch100	v3666	Y08WOMTSR
3	12.69030870895493	0.4449339043790376		3	25	cnn_epch100	v3666	Y08WOMTSR
4	12.65120611675395	0.45204709041123636		4	25	cnn_epch100	v3666	Y08WOMTSR
5	12.301288928423803	0.45462734754220224		5	25	cnn_epch100	v3666	Y08WOMTSR
6	12.231667742767948	0.47660055689651476		6	25	cnn_epch100	v3666	Y08WOMTSR
7	12.50630907237946	0.4728609056492961		7	25	cnn_epch100	v3666	Y08WOMTSR
8	12.560185274056618	0.4530551744221478		8	25	cnn_epch100	v3666	Y08WOMTSR
9	12.31595460678328	0.4606452452436565		9	25	cnn_epch100	v3666	Y08WOMTSR
0	12.5150498316985	0.4514808302104863		0	25	cnn_epch100	v3667	Y08WOMTSR
1	12.59704466779865	0.44417733857807645		1	25	cnn_epch100	v3667	Y08WOMTSR
2	12.520899365439206	0.48063247543450693		2	25	cnn_epch100	v3667	Y08WOMTSR
3	12.67963240199248	0.45406300108022707		3	25	cnn_epch100	v3667	Y08WOMTSR
4	12.616291193779055	0.45324480902579944		4	25	cnn_epch100	v3667	Y08WOMTSR
5	12.356078082724691	0.441811553958529		5	25	cnn_epch100	v3667	Y08WOMTSR
6	12.34171892565348	0.46535325722784565		6	25	cnn_epch100	v3667	Y08WOMTSR
7	12.503379549747017	0.4705205295994651		7	25	cnn_epch100	v3667	Y08WOMTSR
8	12.62403944662598	0.44623633942320684		8	25	cnn_epch100	v3667	Y08WOMTSR
9	12.514211819794848	0.43370689493332587		9	25	cnn_epch100	v3667	Y08WOMTSR
0	12.260788414599077	0.6149062201752091		0	25	cnn_epch100	v3667	Y04WOMTSL
1	11.737007770938355	0.6056441489901445		1	25	cnn_epch100	v3667	Y04WOMTSL
2	11.84365749259569	0.5838620225576415		2	25	cnn_epch100	v3667	Y04WOMTSL
3	11.700237264427768	0.5872286039518706		3	25	cnn_epch100	v3667	Y04WOMTSL
4	11.479989694375	0.6127420781147805		4	25	cnn_epch100	v3667	Y04WOMTSL
5	11.47292890529278	0.574995495216446		5	25	cnn_epch100	v3667	Y04WOMTSL
6	11.81303981237694	0.5751164872521196		6	25	cnn_epch100	v3667	Y04WOMTSL
7	11.749847705143807	0.6261457949434327		7	25	cnn_epch100	v3667	Y04WOMTSL
8	11.19507722629374	0.6239363340280487		8	25	cnn_epch100	v3667	Y04WOMTSL
9	11.749707896128571	0.5791142161579164		9	25	cnn_epch100	v3667	Y04WOMTSL
0	12.274375879628856	0.4879009565810234		0	25	cnn_epch100	v3667	Y04WOMTSR
1	12.272822410077964	0.5113915058181663		1	25	cnn_epch100	v3667	Y04WOMTSR
2	11.931859236215052	0.5286636732735878		2	25	cnn_epch100	v3667	Y04WOMTSR
3	12.410927612307486	0.5203667611871298		3	25	cnn_epch100	v3667	Y04WOMTSR
4	12.310313459917417	0.4942923974258083		4	25	cnn_epch100	v3667	Y04WOMTSR
5	12.19586713367622	0.5164951371037002		5	25	cnn_epch100	v3667	Y04WOMTSR
6	12.468962395767072	0.5167380039868179		6	25	cnn_epch100	v3667	Y04WOMTSR
7	12.007565246064091	0.5157885360237953		7	25	cnn_epch100	v3667	Y04WOMTSR
8	12.099456419997557	0.5179520195983015		8	25	cnn_epch100	v3667	Y04WOMTSR
9	11.974353313328589	0.5382150884835505		9	25	cnn_epch100	v3667	Y04WOMTSR
0	13.16200191480109	0.4267009415741305		0	25	cnn_epch100	v3667	Y08WOMTSL
1	13.7456062672668	0.3936722623666093		1	25	cnn_epch100	v3667	Y08WOMTSL
2	12.689404825114131	0.4426815109062299		2	25	cnn_epch100	v3667	Y08WOMTSL
3	13.323002694528729	0.44063042340731534		3	25	cnn_epch100	v3667	Y08WOMTSL
4	13.141296738471864	0.4537170108494376		4	25	cnn_epch100	v3667	Y08WOMTSL
5	13.346633047279395	0.40353398827874465		5	25	cnn_epch100	v3667	Y08WOMTSL
6	12.992397540883951	0.42410462112620956		6	25	cnn_epch100	v3667	Y08WOMTSL
7	12.833010832568377	0.4458077793045735		7	25	cnn_epch100	v3667	Y08WOMTSL
8	13.205972940307468	0.44113370943480784		8	25	cnn_epch100	v3667	Y08WOMTSL
9	13.21929844584317	0.46261530899523706		9	25	cnn_epch100	v3667	Y08WOMTSL
0	12.720751543695396	0.49185276416329593		0	25	cnn_epch100	v3668	Y08WOMTSL
1	12.989665220639088	0.4916532659547672		1	25	cnn_epch100	v3668	Y08WOMTSL
2	12.092120647422371	0.5083703903255128		2	25	cnn_epch100	v3668	Y08WOMTSL
3	12.864188256186688	0.49376655039909595		3	25	cnn_epch100	v3668	Y08WOMTSL
4	12.691751483933269	0.5037068829264909		4	25	cnn_epch100	v3668	Y08WOMTSL
5	12.943857781647711	0.5006026399682276		5	25	cnn_epch100	v3668	Y08WOMTSL
6	12.63856654665524	0.5015166256323844		6	25	cnn_epch100	v3668	Y08WOMTSL
7	12.274255112414506	0.5130319194726136		7	25	cnn_epch100	v3668	Y08WOMTSL
8	12.776347218233076	0.5022538839953578		8	25	cnn_epch100	v3668	Y08WOMTSL
9	12.759616624998555	0.5189313527834115		9	25	cnn_epch100	v3668	Y08WOMTSL
0	12.349922702537295	0.47382967918976526		0	25	cnn_epch100	v3668	Y04WOMTSR
1	12.56825648432115	0.47396516086624535		1	25	cnn_epch100	v3668	Y04WOMTSR
2	12.17173513633892	0.4750470653296054		2	25	cnn_epch100	v3668	Y04WOMTSR
3	12.283754918309748	0.49523382142813815		3	25	cnn_epch100	v3668	Y04WOMTSR
4	12.673392434118677	0.46239390638155503		4	25	cnn_epch100	v3668	Y04WOMTSR
5	12.525587700370822	0.47493998527894465		5	25	cnn_epch100	v3668	Y04WOMTSR
6	12.269797919375328	0.47388392582683597		6	25	cnn_epch100	v3668	Y04WOMTSR
7	12.607182697219496	0.4501042380158572		7	25	cnn_epch100	v3668	Y04WOMTSR
8	12.25629200320854	0.4852570762750845		8	25	cnn_epch100	v3668	Y04WOMTSR
9	12.413667085851587	0.49866889820401444		9	25	cnn_epch100	v3668	Y04WOMTSR
0	12.54101683341668	0.5479709303295986		0	25	cnn_epch100	v3668	Y04WOMTSL
1	12.47196580275462	0.5355542299939473		1	25	cnn_epch100	v3668	Y04WOMTSL
2	12.485705366643392	0.5210922271714336		2	25	cnn_epch100	v3668	Y04WOMTSL
3	11.972353917923554	0.5441708283008452		3	25	cnn_epch100	v3668	Y04WOMTSL
4	12.279652326442156	0.535247910135964		4	25	cnn_epch100	v3668	Y04WOMTSL
5	11.888185451561244	0.5338286621145831		5	25	cnn_epch100	v3668	Y04WOMTSL
6	12.247128341482176	0.5261158597471639		6	25	cnn_epch100	v3668	Y04WOMTSL
7	12.519398533816393	0.5513309406152722		7	25	cnn_epch100	v3668	Y04WOMTSL
8	11.939706285597602	0.547586117811859		8	25	cnn_epch100	v3668	Y04WOMTSL
9	12.160414524110047	0.5188510369731119		9	25	cnn_epch100	v3668	Y04WOMTSL
0	11.85643700100714	0.5318905966817095		0	25	cnn_epch100	v3668	Y08WOMTSR
1	11.926094210210474	0.5257328812414521		1	25	cnn_epch100	v3668	Y08WOMTSR
2	12.00491840730584	0.5537865263039885		2	25	cnn_epch100	v3668	Y08WOMTSR
3	12.092217532631784	0.520455419428708		3	25	cnn_epch100	v3668	Y08WOMTSR
4	11.925865647874648	0.5353408963768809		4	25	cnn_epch100	v3668	Y08WOMTSR
5	11.91768515473776	0.5271129707670733		5	25	cnn_epch100	v3668	Y08WOMTSR
6	11.53015568734006	0.5707541433416118		6	25	cnn_epch100	v3668	Y08WOMTSR
7	12.039587109142008	0.5597540197269911		7	25	cnn_epch100	v3668	Y08WOMTSR
8	11.970518045294092	0.538971498294844		8	25	cnn_epch100	v3668	Y08WOMTSR
9	11.758533905720148	0.543972058080368		9	25	cnn_epch100	v3668	Y08WOMTSR
0	12.859568968317886	0.40291043426287004		0	25	cnn_epch100	v3669	Y08WOMTSR
1	12.853671624684136	0.4003969607350849		1	25	cnn_epch100	v3669	Y08WOMTSR
2	12.91569149414944	0.4251979630359033		2	25	cnn_epch100	v3669	Y08WOMTSR
3	12.929343636933616	0.40889171842005323		3	25	cnn_epch100	v3669	Y08WOMTSR
4	12.862220019686518	0.41590857035669543		4	25	cnn_epch100	v3669	Y08WOMTSR
5	12.498356893796112	0.41756939255878855		5	25	cnn_epch100	v3669	Y08WOMTSR
6	12.443618261170112	0.442796675050418		6	25	cnn_epch100	v3669	Y08WOMTSR
7	12.955664063844438	0.4053240523795643		7	25	cnn_epch100	v3669	Y08WOMTSR
8	12.934848565639625	0.398045864876367		8	25	cnn_epch100	v3669	Y08WOMTSR
9	12.729143446250678	0.4030823011611622		9	25	cnn_epch100	v3669	Y08WOMTSR
0	13.217396728145522	0.42376713496079627		0	25	cnn_epch100	v3669	Y08WOMTSL
1	13.891042939537964	0.3790527129085824		1	25	cnn_epch100	v3669	Y08WOMTSL
2	12.722206036187645	0.4327591604277737		2	25	cnn_epch100	v3669	Y08WOMTSL
3	13.569699614454716	0.39783819850341956		3	25	cnn_epch100	v3669	Y08WOMTSL
4	13.715610047444056	0.3915922824257323		4	25	cnn_epch100	v3669	Y08WOMTSL
5	13.476151111952523	0.39808391546934496		5	25	cnn_epch100	v3669	Y08WOMTSL
6	13.020012177506825	0.4294117013874695		6	25	cnn_epch100	v3669	Y08WOMTSL
7	13.232950372453653	0.43638104409943135		7	25	cnn_epch100	v3669	Y08WOMTSL
8	13.343060378321844	0.42787527589748886		8	25	cnn_epch100	v3669	Y08WOMTSL
9	13.635043710175273	0.41445108815551707		9	25	cnn_epch100	v3669	Y08WOMTSL
0	12.869182176376851	0.5230981417410445		0	25	cnn_epch100	v3669	Y04WOMTSL
1	12.727402005630996	0.5069286103888525		1	25	cnn_epch100	v3669	Y04WOMTSL
2	12.435613207505387	0.5189750435615543		2	25	cnn_epch100	v3669	Y04WOMTSL
3	12.079333163761063	0.53542806963956		3	25	cnn_epch100	v3669	Y04WOMTSL
4	12.577134348772288	0.5222044584659886		4	25	cnn_epch100	v3669	Y04WOMTSL
5	12.029778586736873	0.5071353103316264		5	25	cnn_epch100	v3669	Y04WOMTSL
6	12.367047829896949	0.5095138490577081		6	25	cnn_epch100	v3669	Y04WOMTSL
7	12.57687875982976	0.5423383195092405		7	25	cnn_epch100	v3669	Y04WOMTSL
8	12.116237901067628	0.529057535253453		8	25	cnn_epch100	v3669	Y04WOMTSL
9	12.159085647081522	0.5178580744865698		9	25	cnn_epch100	v3669	Y04WOMTSL
0	10.996911227319451	0.6182257024304645		0	25	cnn_epch100	v3669	Y04WOMTSR
1	11.545804828233235	0.5867689479339402		1	25	cnn_epch100	v3669	Y04WOMTSR
2	11.040990720490385	0.6207584926174057		2	25	cnn_epch100	v3669	Y04WOMTSR
3	11.60713010400989	0.6014870721095863		3	25	cnn_epch100	v3669	Y04WOMTSR
4	11.365295841473808	0.5956434167998756		4	25	cnn_epch100	v3669	Y04WOMTSR
5	11.080992755924234	0.6247908543156451		5	25	cnn_epch100	v3669	Y04WOMTSR
6	11.070474343854116	0.6050586428228402		6	25	cnn_epch100	v3669	Y04WOMTSR
7	11.7620430446388	0.6269054687364264		7	25	cnn_epch100	v3669	Y04WOMTSR
8	11.379355495326497	0.5838791859707744		8	25	cnn_epch100	v3669	Y04WOMTSR
9	11.137299013543338	0.6170157103936864		9	25	cnn_epch100	v3669	Y04WOMTSR
0	13.083226249601632	0.45744420018436727		0	25	cnn_epch100	v3670	Y08WOMTSL
1	13.143073712182428	0.4848089509589781		1	25	cnn_epch100	v3670	Y08WOMTSL
2	12.470732060992	0.4677720459549865		2	25	cnn_epch100	v3670	Y08WOMTSL
3	13.2253277031124	0.45656485670239016		3	25	cnn_epch100	v3670	Y08WOMTSL
4	13.050616828977454	0.4661321442957595		4	25	cnn_epch100	v3670	Y08WOMTSL
5	12.802081995751362	0.4763662823283701		5	25	cnn_epch100	v3670	Y08WOMTSL
6	12.53157897687415	0.4935682361090342		6	25	cnn_epch100	v3670	Y08WOMTSL
7	12.51379072195816	0.48385350768595886		7	25	cnn_epch100	v3670	Y08WOMTSL
8	12.906478401810364	0.48079702771604604		8	25	cnn_epch100	v3670	Y08WOMTSL
9	13.18494394687212	0.47444752754074565		9	25	cnn_epch100	v3670	Y08WOMTSL
0	12.75382608540207	0.4302055162747843		0	25	cnn_epch100	v3670	Y08WOMTSR
1	12.532337346174584	0.44973463413485437		1	25	cnn_epch100	v3670	Y08WOMTSR
2	12.703971163090497	0.45791171506371914		2	25	cnn_epch100	v3670	Y08WOMTSR
3	12.722024699665548	0.44345505939038743		3	25	cnn_epch100	v3670	Y08WOMTSR
4	12.482506070791716	0.463459990402475		4	25	cnn_epch100	v3670	Y08WOMTSR
5	12.5128246369756	0.4411195555586983		5	25	cnn_epch100	v3670	Y08WOMTSR
6	12.26124259924869	0.4684357357361776		6	25	cnn_epch100	v3670	Y08WOMTSR
7	12.557374814239834	0.4665612275260488		7	25	cnn_epch100	v3670	Y08WOMTSR
8	12.639716945468615	0.44973661967524103		8	25	cnn_epch100	v3670	Y08WOMTSR
9	12.304005226494604	0.4627919699033856		9	25	cnn_epch100	v3670	Y08WOMTSR
0	11.791272272008284	0.537385362719492		0	25	cnn_epch100	v3670	Y04WOMTSR
1	12.32925693553156	0.5039685788339877		1	25	cnn_epch100	v3670	Y04WOMTSR
2	11.969074825176431	0.5086445790309195		2	25	cnn_epch100	v3670	Y04WOMTSR
3	12.062189260333517	0.5225457787831136		3	25	cnn_epch100	v3670	Y04WOMTSR
4	12.478897973018675	0.49278587670948526		4	25	cnn_epch100	v3670	Y04WOMTSR
5	12.41640101104222	0.5063439222882637		5	25	cnn_epch100	v3670	Y04WOMTSR
6	11.848261989797347	0.5234220663504422		6	25	cnn_epch100	v3670	Y04WOMTSR
7	11.93748334904505	0.5232804890198305		7	25	cnn_epch100	v3670	Y04WOMTSR
8	12.266594628225867	0.4896397764226714		8	25	cnn_epch100	v3670	Y04WOMTSR
9	11.991418465808811	0.5319316038004511		9	25	cnn_epch100	v3670	Y04WOMTSR
0	12.557947541542305	0.5438097498555752		0	25	cnn_epch100	v3670	Y04WOMTSL
1	12.984370556838448	0.5035262800551066		1	25	cnn_epch100	v3670	Y04WOMTSL
2	12.31067361123844	0.5322248024643014		2	25	cnn_epch100	v3670	Y04WOMTSL
3	12.224077514318733	0.540663753305691		3	25	cnn_epch100	v3670	Y04WOMTSL
4	12.353254151653324	0.5393060575776973		4	25	cnn_epch100	v3670	Y04WOMTSL
5	11.830819158867971	0.5338711961772934		5	25	cnn_epch100	v3670	Y04WOMTSL
6	12.262183749895412	0.520831573125067		6	25	cnn_epch100	v3670	Y04WOMTSL
7	12.598306589343869	0.5502721439581014		7	25	cnn_epch100	v3670	Y04WOMTSL
8	12.087971246533494	0.537676559374245		8	25	cnn_epch100	v3670	Y04WOMTSL
9	12.16964764903562	0.5248756314906111		9	25	cnn_epch100	v3670	Y04WOMTSL
0	12.877879937947394	0.5097041032027178		0	25	cnn_epch100	v3671	Y04WOMTSL
1	12.75253381634696	0.5031293464370491		1	25	cnn_epch100	v3671	Y04WOMTSL
2	12.847592248468336	0.5153193645834234		2	25	cnn_epch100	v3671	Y04WOMTSL
3	12.499157052293372	0.5009898297553762		3	25	cnn_epch100	v3671	Y04WOMTSL
4	12.352541626637713	0.5254857134955293		4	25	cnn_epch100	v3671	Y04WOMTSL
5	12.206358195375197	0.5100520044237505		5	25	cnn_epch100	v3671	Y04WOMTSL
6	12.352435339844808	0.5068515851489451		6	25	cnn_epch100	v3671	Y04WOMTSL
7	12.84480112923831	0.511105592318622		7	25	cnn_epch100	v3671	Y04WOMTSL
8	12.151759665740242	0.5317737875189021		8	25	cnn_epch100	v3671	Y04WOMTSL
9	12.175591890391331	0.5225840446235599		9	25	cnn_epch100	v3671	Y04WOMTSL
0	12.824991133623616	0.4135446584497017		0	25	cnn_epch100	v3671	Y08WOMTSR
1	12.738452271243435	0.434528924337672		1	25	cnn_epch100	v3671	Y08WOMTSR
2	12.78211683075754	0.44163243240103256		2	25	cnn_epch100	v3671	Y08WOMTSR
3	12.813773531270364	0.42427533070838946		3	25	cnn_epch100	v3671	Y08WOMTSR
4	12.913088573110157	0.4111550755816059		4	25	cnn_epch100	v3671	Y08WOMTSR
5	12.4413654333895	0.4328657256306484		5	25	cnn_epch100	v3671	Y08WOMTSR
6	12.367359857286488	0.45359336980387555		6	25	cnn_epch100	v3671	Y08WOMTSR
7	12.744459059707973	0.432628146093848		7	25	cnn_epch100	v3671	Y08WOMTSR
8	12.773681276117845	0.4295367465574518		8	25	cnn_epch100	v3671	Y08WOMTSR
9	12.719356445442155	0.4171913958522423		9	25	cnn_epch100	v3671	Y08WOMTSR
0	11.935830811645005	0.5261910743381285		0	25	cnn_epch100	v3671	Y04WOMTSR
1	12.554620634470952	0.48929020963425807		1	25	cnn_epch100	v3671	Y04WOMTSR
2	11.952380347287464	0.5035319998678152		2	25	cnn_epch100	v3671	Y04WOMTSR
3	12.923212241159474	0.4140209330361076		3	25	cnn_epch100	v3671	Y04WOMTSR
4	12.43624932914093	0.4793572132224856		4	25	cnn_epch100	v3671	Y04WOMTSR
5	12.304130619575076	0.49623123277974407		5	25	cnn_epch100	v3671	Y04WOMTSR
6	12.060779901486072	0.49998608837208913		6	25	cnn_epch100	v3671	Y04WOMTSR
7	12.198893580203569	0.4941719537157904		7	25	cnn_epch100	v3671	Y04WOMTSR
8	12.277283758985751	0.4893637190639011		8	25	cnn_epch100	v3671	Y04WOMTSR
9	12.300056261632792	0.49493185437879283		9	25	cnn_epch100	v3671	Y04WOMTSR
0	12.80038703129837	0.4904575451766013		0	25	cnn_epch100	v3671	Y08WOMTSL
1	12.889228314388683	0.5101508300743255		1	25	cnn_epch100	v3671	Y08WOMTSL
2	12.344629086251487	0.5122549730428537		2	25	cnn_epch100	v3671	Y08WOMTSL
3	12.893120652031737	0.4997931315436878		3	25	cnn_epch100	v3671	Y08WOMTSL
4	12.73153324204363	0.501723638612139		4	25	cnn_epch100	v3671	Y08WOMTSL
5	12.56639121064902	0.5050316942846137		5	25	cnn_epch100	v3671	Y08WOMTSL
6	12.272025086503904	0.5181488341821566		6	25	cnn_epch100	v3671	Y08WOMTSL
7	12.08467239161816	0.5373237444549369		7	25	cnn_epch100	v3671	Y08WOMTSL
8	12.616056655058092	0.5160664743965924		8	25	cnn_epch100	v3671	Y08WOMTSL
9	12.746616231701417	0.518669779818197		9	25	cnn_epch100	v3671	Y08WOMTSL
0	12.609469883358898	0.43755751852233754		0	25	cnn_epch100	v3672	Y08WOMTSR
1	12.476013930602932	0.4604260261029441		1	25	cnn_epch100	v3672	Y08WOMTSR
2	12.582756185516107	0.4695817589687603		2	25	cnn_epch100	v3672	Y08WOMTSR
3	12.856080915299945	0.42629917064210116		3	25	cnn_epch100	v3672	Y08WOMTSR
4	12.86703308043486	0.4402434625637264		4	25	cnn_epch100	v3672	Y08WOMTSR
5	12.271080303167384	0.45003380423096206		5	25	cnn_epch100	v3672	Y08WOMTSR
6	12.24428402321419	0.4767768069203852		6	25	cnn_epch100	v3672	Y08WOMTSR
7	12.657860113033015	0.44588755460568397		7	25	cnn_epch100	v3672	Y08WOMTSR
8	12.913314663675171	0.4292065252047688		8	25	cnn_epch100	v3672	Y08WOMTSR
9	12.37894054528854	0.4515314234455437		9	25	cnn_epch100	v3672	Y08WOMTSR
0	12.848487342440944	0.4791240993580217		0	25	cnn_epch100	v3672	Y08WOMTSL
1	13.346966016926348	0.4708204074358804		1	25	cnn_epch100	v3672	Y08WOMTSL
2	12.121996047272791	0.5039007513740393		2	25	cnn_epch100	v3672	Y08WOMTSL
3	12.935893360970692	0.4858893628045789		3	25	cnn_epch100	v3672	Y08WOMTSL
4	12.901411449316406	0.482147359233495		4	25	cnn_epch100	v3672	Y08WOMTSL
5	12.804588280733146	0.47491255742236443		5	25	cnn_epch100	v3672	Y08WOMTSL
6	12.600955241021802	0.4906731544146903		6	25	cnn_epch100	v3672	Y08WOMTSL
7	12.41628242163458	0.5085526341356981		7	25	cnn_epch100	v3672	Y08WOMTSL
8	12.912338797083825	0.48315805510855814		8	25	cnn_epch100	v3672	Y08WOMTSL
9	13.05146422798685	0.5051071626238104		9	25	cnn_epch100	v3672	Y08WOMTSL
0	12.223758490769317	0.5003436917385287		0	25	cnn_epch100	v3672	Y04WOMTSR
1	12.540184258641348	0.48562681494666265		1	25	cnn_epch100	v3672	Y04WOMTSR
2	12.439207689122112	0.490893749123212		2	25	cnn_epch100	v3672	Y04WOMTSR
3	12.315024718189026	0.4931529997883017		3	25	cnn_epch100	v3672	Y04WOMTSR
4	12.468793945045984	0.4782690427989661		4	25	cnn_epch100	v3672	Y04WOMTSR
5	12.405242739500308	0.4837313404085959		5	25	cnn_epch100	v3672	Y04WOMTSR
6	12.204296418541665	0.47987579663726265		6	25	cnn_epch100	v3672	Y04WOMTSR
7	12.319779641789626	0.4851993427028671		7	25	cnn_epch100	v3672	Y04WOMTSR
8	12.15054203870825	0.5011472694321257		8	25	cnn_epch100	v3672	Y04WOMTSR
9	12.33829374041114	0.4930717437094443		9	25	cnn_epch100	v3672	Y04WOMTSR
0	12.72445768592764	0.5336964871467852		0	25	cnn_epch100	v3672	Y04WOMTSL
1	12.809508083736668	0.5060590958583308		1	25	cnn_epch100	v3672	Y04WOMTSL
2	12.691551094508654	0.5088945866276334		2	25	cnn_epch100	v3672	Y04WOMTSL
3	12.182097003876816	0.522728093204644		3	25	cnn_epch100	v3672	Y04WOMTSL
4	12.242428426518558	0.5375253875752947		4	25	cnn_epch100	v3672	Y04WOMTSL
5	12.125245087085414	0.5145893704369248		5	25	cnn_epch100	v3672	Y04WOMTSL
6	12.17971997122899	0.5245879248062237		6	25	cnn_epch100	v3672	Y04WOMTSL
7	12.514177312636896	0.5529870458297217		7	25	cnn_epch100	v3672	Y04WOMTSL
8	12.079860581964846	0.545701143187936		8	25	cnn_epch100	v3672	Y04WOMTSL
9	12.268157263762122	0.529724713178319		9	25	cnn_epch100	v3672	Y04WOMTSL
0	11.880683050321952	0.531011399666663		0	25	cnn_epch100	v3673	Y08WOMTSR
1	12.118122122350854	0.5046420953284455		1	25	cnn_epch100	v3673	Y08WOMTSR
2	11.985685547558043	0.5603543146503326		2	25	cnn_epch100	v3673	Y08WOMTSR
3	12.045270052556898	0.5270675587083126		3	25	cnn_epch100	v3673	Y08WOMTSR
4	11.801458612617637	0.545993747964685		4	25	cnn_epch100	v3673	Y08WOMTSR
5	11.704623684965169	0.5267022814839569		5	25	cnn_epch100	v3673	Y08WOMTSR
6	11.593924825843986	0.55438688582477		6	25	cnn_epch100	v3673	Y08WOMTSR
7	11.620287299824366	0.5721541782386368		7	25	cnn_epch100	v3673	Y08WOMTSR
8	11.846547402883925	0.5422117526827973		8	25	cnn_epch100	v3673	Y08WOMTSR
9	11.706904828258232	0.5467751719511987		9	25	cnn_epch100	v3673	Y08WOMTSR
0	11.76995431168527	0.6175496653492109		0	25	cnn_epch100	v3673	Y04WOMTSL
1	12.090315962476025	0.5968271879710065		1	25	cnn_epch100	v3673	Y04WOMTSL
2	11.742375903301612	0.5927665969979894		2	25	cnn_epch100	v3673	Y04WOMTSL
3	11.51251035754976	0.5976644918711512		3	25	cnn_epch100	v3673	Y04WOMTSL
4	11.555904428511884	0.610873797726061		4	25	cnn_epch100	v3673	Y04WOMTSL
5	11.255738157905771	0.6016111831273372		5	25	cnn_epch100	v3673	Y04WOMTSL
6	11.433510214396744	0.6020753950206894		6	25	cnn_epch100	v3673	Y04WOMTSL
7	11.850468188122315	0.6310664983371929		7	25	cnn_epch100	v3673	Y04WOMTSL
8	11.15011614035468	0.628427885174432		8	25	cnn_epch100	v3673	Y04WOMTSL
9	11.49023783095625	0.5966191395513795		9	25	cnn_epch100	v3673	Y04WOMTSL
0	12.855860011621573	0.46720891940081294		0	25	cnn_epch100	v3673	Y08WOMTSL
1	13.23532332640701	0.464045414376303		1	25	cnn_epch100	v3673	Y08WOMTSL
2	12.56505799090143	0.4865173611524016		2	25	cnn_epch100	v3673	Y08WOMTSL
3	13.015425623897135	0.48062333515753064		3	25	cnn_epch100	v3673	Y08WOMTSL
4	12.81220909595377	0.48942159774777666		4	25	cnn_epch100	v3673	Y08WOMTSL
5	12.73460139940924	0.4829662466314775		5	25	cnn_epch100	v3673	Y08WOMTSL
6	12.44444445815945	0.4952198101388615		6	25	cnn_epch100	v3673	Y08WOMTSL
7	12.55135496445148	0.4939208744922647		7	25	cnn_epch100	v3673	Y08WOMTSL
8	12.814584126254775	0.49296059078381693		8	25	cnn_epch100	v3673	Y08WOMTSL
9	12.886635001471037	0.5054164951380508		9	25	cnn_epch100	v3673	Y08WOMTSL
0	11.726164241565987	0.5440784565507537		0	25	cnn_epch100	v3673	Y04WOMTSR
1	12.335983363026616	0.5073540730490557		1	25	cnn_epch100	v3673	Y04WOMTSR
2	11.816585046151282	0.5260765859452646		2	25	cnn_epch100	v3673	Y04WOMTSR
3	11.902677726384631	0.5462421311945173		3	25	cnn_epch100	v3673	Y04WOMTSR
4	12.28844892496139	0.5004197433790218		4	25	cnn_epch100	v3673	Y04WOMTSR
5	12.13631464061434	0.5179615276929119		5	25	cnn_epch100	v3673	Y04WOMTSR
6	11.835548126864508	0.524296748494639		6	25	cnn_epch100	v3673	Y04WOMTSR
7	11.907767886361404	0.5250278068055146		7	25	cnn_epch100	v3673	Y04WOMTSR
8	12.2531268231473	0.5103579467996562		8	25	cnn_epch100	v3673	Y04WOMTSR
9	11.964083842441132	0.5390032355762647		9	25	cnn_epch100	v3673	Y04WOMTSR
0	10.899952029831589	0.6261022447237042		0	25	cnn_epch100	v3674	Y04WOMTSR
1	11.556161681975562	0.5933106976359036		1	25	cnn_epch100	v3674	Y04WOMTSR
2	10.957408599745808	0.6127259588347517		2	25	cnn_epch100	v3674	Y04WOMTSR
3	11.879767923760108	0.5572891487756123		3	25	cnn_epch100	v3674	Y04WOMTSR
4	11.36942779565407	0.5979714054614306		4	25	cnn_epch100	v3674	Y04WOMTSR
5	11.061480107560806	0.6294677763219416		5	25	cnn_epch100	v3674	Y04WOMTSR
6	10.98458349328501	0.6159777787884103		6	25	cnn_epch100	v3674	Y04WOMTSR
7	10.960438816686104	0.6249271166145351		7	25	cnn_epch100	v3674	Y04WOMTSR
8	11.287533880609192	0.597518966437941		8	25	cnn_epch100	v3674	Y04WOMTSR
9	10.986878751840758	0.6336460474032767		9	25	cnn_epch100	v3674	Y04WOMTSR
0	11.987222021975017	0.5144839689481137		0	25	cnn_epch100	v3674	Y08WOMTSR
1	12.20108680035539	0.5034984708871005		1	25	cnn_epch100	v3674	Y08WOMTSR
2	11.95967228661611	0.5617900161551417		2	25	cnn_epch100	v3674	Y08WOMTSR
3	12.191163574312926	0.5127739853843405		3	25	cnn_epch100	v3674	Y08WOMTSR
4	12.087169553651762	0.5304746975015938		4	25	cnn_epch100	v3674	Y08WOMTSR
5	11.876692601445072	0.5187942641061558		5	25	cnn_epch100	v3674	Y08WOMTSR
6	11.483511783876969	0.5675990043769813		6	25	cnn_epch100	v3674	Y08WOMTSR
7	11.654318912000582	0.5740730242854063		7	25	cnn_epch100	v3674	Y08WOMTSR
8	11.94846777458347	0.5283030817046772		8	25	cnn_epch100	v3674	Y08WOMTSR
9	11.744486305813655	0.5352695377117691		9	25	cnn_epch100	v3674	Y08WOMTSR
0	13.282555188080634	0.4171924693542501		0	25	cnn_epch100	v3674	Y08WOMTSL
1	13.707556915306544	0.41609867311186566		1	25	cnn_epch100	v3674	Y08WOMTSL
2	12.551542467224804	0.45191081587129456		2	25	cnn_epch100	v3674	Y08WOMTSL
3	13.290652163332448	0.4424721760502362		3	25	cnn_epch100	v3674	Y08WOMTSL
4	13.23893581331624	0.4383648774849036		4	25	cnn_epch100	v3674	Y08WOMTSL
5	13.06982545639626	0.4574178700516376		5	25	cnn_epch100	v3674	Y08WOMTSL
6	12.81416074158254	0.44575273250429687		6	25	cnn_epch100	v3674	Y08WOMTSL
7	12.847172612542051	0.4526964803064823		7	25	cnn_epch100	v3674	Y08WOMTSL
8	13.221139374593402	0.44067465576491005		8	25	cnn_epch100	v3674	Y08WOMTSL
9	13.219268575450316	0.4611504956756613		9	25	cnn_epch100	v3674	Y08WOMTSL
0	12.01645632911851	0.5994677469297528		0	25	cnn_epch100	v3674	Y04WOMTSL
1	12.322385940197814	0.5567343405434054		1	25	cnn_epch100	v3674	Y04WOMTSL
2	11.89704550863526	0.576257573556881		2	25	cnn_epch100	v3674	Y04WOMTSL
3	11.53652678078878	0.5870128695152134		3	25	cnn_epch100	v3674	Y04WOMTSL
4	11.690077454404255	0.5928317689043718		4	25	cnn_epch100	v3674	Y04WOMTSL
5	11.361108666313402	0.5861518475587328		5	25	cnn_epch100	v3674	Y04WOMTSL
6	11.728973595339667	0.5796047363388093		6	25	cnn_epch100	v3674	Y04WOMTSL
7	11.978792267330064	0.6062763257355619		7	25	cnn_epch100	v3674	Y04WOMTSL
8	11.268722875835817	0.6151933306703508		8	25	cnn_epch100	v3674	Y04WOMTSL
9	11.658528030707126	0.5750417366621843		9	25	cnn_epch100	v3674	Y04WOMTSL
0	12.774891173692488	0.4795424192348839		0	25	cnn_epch100	v3675	Y08WOMTSL
1	13.202507151551348	0.4670134293044801		1	25	cnn_epch100	v3675	Y08WOMTSL
2	12.318929804953328	0.4827491135641717		2	25	cnn_epch100	v3675	Y08WOMTSL
3	12.932819175503424	0.4865873584872121		3	25	cnn_epch100	v3675	Y08WOMTSL
4	13.078839851120737	0.4779669892260813		4	25	cnn_epch100	v3675	Y08WOMTSL
5	12.85929423789307	0.473142920782418		5	25	cnn_epch100	v3675	Y08WOMTSL
6	12.531767962437437	0.4883605560192228		6	25	cnn_epch100	v3675	Y08WOMTSL
7	12.568336575503414	0.5023474015283855		7	25	cnn_epch100	v3675	Y08WOMTSL
8	12.776345265265284	0.5008656382883954		8	25	cnn_epch100	v3675	Y08WOMTSL
9	13.050735064207018	0.504921251070149		9	25	cnn_epch100	v3675	Y08WOMTSL
0	12.22838646315286	0.5804754928668872		0	25	cnn_epch100	v3675	Y04WOMTSL
1	11.940603676624706	0.5867533773674947		1	25	cnn_epch100	v3675	Y04WOMTSL
2	12.09550589281436	0.5576817569203124		2	25	cnn_epch100	v3675	Y04WOMTSL
3	11.708994289734015	0.569959844443761		3	25	cnn_epch100	v3675	Y04WOMTSL
4	11.820252476587786	0.5804280881522771		4	25	cnn_epch100	v3675	Y04WOMTSL
5	11.591215292005462	0.5649477824225313		5	25	cnn_epch100	v3675	Y04WOMTSL
6	11.94975267487577	0.5512409760562809		6	25	cnn_epch100	v3675	Y04WOMTSL
7	11.961787530014652	0.6029775113283189		7	25	cnn_epch100	v3675	Y04WOMTSL
8	11.81090052069756	0.5880192236268905		8	25	cnn_epch100	v3675	Y04WOMTSL
9	11.654813341047628	0.5744517224604132		9	25	cnn_epch100	v3675	Y04WOMTSL
0	12.749465772334586	0.4527785181858626		0	25	cnn_epch100	v3675	Y08WOMTSR
1	12.530114923803415	0.4526328152383669		1	25	cnn_epch100	v3675	Y08WOMTSR
2	12.538236192901378	0.47932897402194286		2	25	cnn_epch100	v3675	Y08WOMTSR
3	12.720381174219506	0.4483244423504001		3	25	cnn_epch100	v3675	Y08WOMTSR
4	12.711973098946537	0.4482132149505825		4	25	cnn_epch100	v3675	Y08WOMTSR
5	12.30897272605733	0.4474199551026956		5	25	cnn_epch100	v3675	Y08WOMTSR
6	12.247025440570546	0.46872265392464635		6	25	cnn_epch100	v3675	Y08WOMTSR
7	12.497234939917128	0.47460221471687825		7	25	cnn_epch100	v3675	Y08WOMTSR
8	12.547939973283803	0.45300816724363724		8	25	cnn_epch100	v3675	Y08WOMTSR
9	13.086088425784553	0.43378596789211243		9	25	cnn_epch100	v3675	Y08WOMTSR
0	12.050302931006057	0.5066885503306408		0	25	cnn_epch100	v3675	Y04WOMTSR
1	12.774781687686511	0.47442430316413464		1	25	cnn_epch100	v3675	Y04WOMTSR
2	12.049185158559013	0.5001473287182606		2	25	cnn_epch100	v3675	Y04WOMTSR
3	12.622550380978147	0.4504064953726803		3	25	cnn_epch100	v3675	Y04WOMTSR
4	12.468191489654735	0.4817963276792447		4	25	cnn_epch100	v3675	Y04WOMTSR
5	12.5208130843259	0.4762819061110798		5	25	cnn_epch100	v3675	Y04WOMTSR
6	12.19564549715316	0.48130223347724205		6	25	cnn_epch100	v3675	Y04WOMTSR
7	12.286787934949755	0.48981612474669817		7	25	cnn_epch100	v3675	Y04WOMTSR
8	12.34908821032601	0.4716585138266596		8	25	cnn_epch100	v3675	Y04WOMTSR
9	12.3478932012313	0.5021470376469471		9	25	cnn_epch100	v3675	Y04WOMTSR
0	12.906211191928683	0.41203706762664766		0	25	cnn_epch100	v3676	Y08WOMTSR
1	12.692345848766154	0.4281846247898701		1	25	cnn_epch100	v3676	Y08WOMTSR
2	13.01223330145008	0.4198681340597178		2	25	cnn_epch100	v3676	Y08WOMTSR
3	12.867303650364354	0.4179063228136123		3	25	cnn_epch100	v3676	Y08WOMTSR
4	12.94896982450622	0.41057934325046025		4	25	cnn_epch100	v3676	Y08WOMTSR
5	12.650750433142088	0.42847548959513904		5	25	cnn_epch100	v3676	Y08WOMTSR
6	12.546733327490848	0.42642738189007146		6	25	cnn_epch100	v3676	Y08WOMTSR
7	12.82268169236058	0.4207631191375011		7	25	cnn_epch100	v3676	Y08WOMTSR
8	12.874994109348664	0.40882994571890957		8	25	cnn_epch100	v3676	Y08WOMTSR
9	12.51533836052496	0.43815164034452386		9	25	cnn_epch100	v3676	Y08WOMTSR
0	12.486577772244198	0.5515601337236843		0	25	cnn_epch100	v3676	Y04WOMTSL
1	12.478587830754062	0.5408114085555428		1	25	cnn_epch100	v3676	Y04WOMTSL
2	11.997981246542748	0.5653346655482961		2	25	cnn_epch100	v3676	Y04WOMTSL
3	12.293012310951497	0.5461607095445796		3	25	cnn_epch100	v3676	Y04WOMTSL
4	12.079170394290829	0.5623503346765168		4	25	cnn_epch100	v3676	Y04WOMTSL
5	11.720112475674814	0.5419454807486663		5	25	cnn_epch100	v3676	Y04WOMTSL
6	12.188209031443163	0.5394756755113335		6	25	cnn_epch100	v3676	Y04WOMTSL
7	12.230553998160769	0.5763826028537302		7	25	cnn_epch100	v3676	Y04WOMTSL
8	11.627332162324608	0.5798784507416148		8	25	cnn_epch100	v3676	Y04WOMTSL
9	11.849657019383647	0.550620435999686		9	25	cnn_epch100	v3676	Y04WOMTSL
0	13.336806654180084	0.4187041574653862		0	25	cnn_epch100	v3676	Y08WOMTSL
1	13.206027318610806	0.4669510310820469		1	25	cnn_epch100	v3676	Y08WOMTSL
2	12.40721293317979	0.4726455756926482		2	25	cnn_epch100	v3676	Y08WOMTSL
3	13.229489121982624	0.4611793208471622		3	25	cnn_epch100	v3676	Y08WOMTSL
4	13.05158971705363	0.46656742221088493		4	25	cnn_epch100	v3676	Y08WOMTSL
5	12.938918113532235	0.4786518218725893		5	25	cnn_epch100	v3676	Y08WOMTSL
6	12.666257396946907	0.47362490955070685		6	25	cnn_epch100	v3676	Y08WOMTSL
7	12.588491550373154	0.4750966947801678		7	25	cnn_epch100	v3676	Y08WOMTSL
8	12.935371364108152	0.4818635711094943		8	25	cnn_epch100	v3676	Y08WOMTSL
9	13.366873737439311	0.46002655476033266		9	25	cnn_epch100	v3676	Y08WOMTSL
0	10.892811197056258	0.6315023454621121		0	25	cnn_epch100	v3676	Y04WOMTSR
1	11.48237024780833	0.5943683823769482		1	25	cnn_epch100	v3676	Y04WOMTSR
2	10.816825810829704	0.6239167524297312		2	25	cnn_epch100	v3676	Y04WOMTSR
3	11.281342738053242	0.6049164301538116		3	25	cnn_epch100	v3676	Y04WOMTSR
4	11.2496384705529	0.6064666136114343		4	25	cnn_epch100	v3676	Y04WOMTSR
5	10.975432825167593	0.6322487830672423		5	25	cnn_epch100	v3676	Y04WOMTSR
6	10.94072311210178	0.6199477465438352		6	25	cnn_epch100	v3676	Y04WOMTSR
7	10.804097131408955	0.6345349276359389		7	25	cnn_epch100	v3676	Y04WOMTSR
8	11.158788209740246	0.6059607776131493		8	25	cnn_epch100	v3676	Y04WOMTSR
9	11.003901219188576	0.6296697462135097		9	25	cnn_epch100	v3676	Y04WOMTSR
0	12.278681319261564	0.5733072283501063		0	25	cnn_epch100	v3677	Y04WOMTSL
1	12.229663847578715	0.5616453450547803		1	25	cnn_epch100	v3677	Y04WOMTSL
2	11.921098137951343	0.576252097427089		2	25	cnn_epch100	v3677	Y04WOMTSL
3	12.169148355620472	0.5583194477047256		3	25	cnn_epch100	v3677	Y04WOMTSL
4	11.954532100127675	0.5677254599121938		4	25	cnn_epch100	v3677	Y04WOMTSL
5	11.5778402089514	0.5580277762294826		5	25	cnn_epch100	v3677	Y04WOMTSL
6	11.9762929681445	0.5491584470493235		6	25	cnn_epch100	v3677	Y04WOMTSL
7	12.163755896484789	0.582482141681971		7	25	cnn_epch100	v3677	Y04WOMTSL
8	11.665200208800435	0.5827159853404124		8	25	cnn_epch100	v3677	Y04WOMTSL
9	12.036882916180131	0.5491164718572651		9	25	cnn_epch100	v3677	Y04WOMTSL
0	13.259384814384216	0.3616308029103652		0	25	cnn_epch100	v3677	Y08WOMTSR
1	12.960092750738738	0.4014349518963433		1	25	cnn_epch100	v3677	Y08WOMTSR
2	12.936298630384858	0.426128769766986		2	25	cnn_epch100	v3677	Y08WOMTSR
3	13.054889605118458	0.39985079530173256		3	25	cnn_epch100	v3677	Y08WOMTSR
4	12.780030060696069	0.42793539269791264		4	25	cnn_epch100	v3677	Y08WOMTSR
5	12.825626848790078	0.37174846349402074		5	25	cnn_epch100	v3677	Y08WOMTSR
6	12.447897148241507	0.44427342961406147		6	25	cnn_epch100	v3677	Y08WOMTSR
7	12.707640516857593	0.4536493972755275		7	25	cnn_epch100	v3677	Y08WOMTSR
8	12.82128062751955	0.41132653260630236		8	25	cnn_epch100	v3677	Y08WOMTSR
9	12.82769690816994	0.3929170219584124		9	25	cnn_epch100	v3677	Y08WOMTSR
0	11.080180831595971	0.6227882892473492		0	25	cnn_epch100	v3677	Y04WOMTSR
1	11.36399819304908	0.6056614959822502		1	25	cnn_epch100	v3677	Y04WOMTSR
2	10.881443870178336	0.6193077733082154		2	25	cnn_epch100	v3677	Y04WOMTSR
3	11.277860887099228	0.6141439975739662		3	25	cnn_epch100	v3677	Y04WOMTSR
4	11.436452118298789	0.5932637314116458		4	25	cnn_epch100	v3677	Y04WOMTSR
5	11.008444528106129	0.6297052985384347		5	25	cnn_epch100	v3677	Y04WOMTSR
6	10.948170687717504	0.6193044362726469		6	25	cnn_epch100	v3677	Y04WOMTSR
7	10.76222835169924	0.63940763482574		7	25	cnn_epch100	v3677	Y04WOMTSR
8	11.24972826179277	0.6052375578508375		8	25	cnn_epch100	v3677	Y04WOMTSR
9	11.07083497858233	0.6258328839596543		9	25	cnn_epch100	v3677	Y04WOMTSR
0	12.95163371696696	0.4692762463840837		0	25	cnn_epch100	v3677	Y08WOMTSL
1	13.4071725521809	0.4503217462467418		1	25	cnn_epch100	v3677	Y08WOMTSL
2	12.497156937747713	0.4585513563378801		2	25	cnn_epch100	v3677	Y08WOMTSL
3	13.330178800944545	0.462202634154399		3	25	cnn_epch100	v3677	Y08WOMTSL
4	13.194085997857092	0.4688337127205014		4	25	cnn_epch100	v3677	Y08WOMTSL
5	13.114679500439872	0.4536721178150433		5	25	cnn_epch100	v3677	Y08WOMTSL
6	12.793170737259866	0.4641072676841202		6	25	cnn_epch100	v3677	Y08WOMTSL
7	12.749115512098934	0.4758765994959477		7	25	cnn_epch100	v3677	Y08WOMTSL
8	13.025826766231765	0.47412993130779446		8	25	cnn_epch100	v3677	Y08WOMTSL
9	12.936049428803068	0.5004008106467176		9	25	cnn_epch100	v3677	Y08WOMTSL
0	11.011223923570627	0.6192875438443		0	25	cnn_epch100	v3678	Y04WOMTSR
1	11.59569014527157	0.582885131518419		1	25	cnn_epch100	v3678	Y04WOMTSR
2	10.960269473236483	0.6168310964477195		2	25	cnn_epch100	v3678	Y04WOMTSR
3	11.33368543549976	0.6022530388073933		3	25	cnn_epch100	v3678	Y04WOMTSR
4	11.43325686702658	0.5894166086312651		4	25	cnn_epch100	v3678	Y04WOMTSR
5	11.11565572431039	0.6198246132974727		5	25	cnn_epch100	v3678	Y04WOMTSR
6	11.10067305792926	0.6085125271778115		6	25	cnn_epch100	v3678	Y04WOMTSR
7	10.897531902982202	0.6269965623091104		7	25	cnn_epch100	v3678	Y04WOMTSR
8	11.244109634200523	0.5968765121067843		8	25	cnn_epch100	v3678	Y04WOMTSR
9	11.414851637616025	0.6056635364641788		9	25	cnn_epch100	v3678	Y04WOMTSR
0	12.84698163454722	0.4791895447555964		0	25	cnn_epch100	v3678	Y08WOMTSL
1	13.052863933733398	0.48913416108995794		1	25	cnn_epch100	v3678	Y08WOMTSL
2	12.231107080951226	0.495006351613349		2	25	cnn_epch100	v3678	Y08WOMTSL
3	12.915090909401648	0.48906800150098567		3	25	cnn_epch100	v3678	Y08WOMTSL
4	12.75364046458552	0.4960293438148815		4	25	cnn_epch100	v3678	Y08WOMTSL
5	12.64983573976099	0.49428912953599835		5	25	cnn_epch100	v3678	Y08WOMTSL
6	12.448417522395458	0.5060713118853304		6	25	cnn_epch100	v3678	Y08WOMTSL
7	12.65639032033566	0.5117127357916306		7	25	cnn_epch100	v3678	Y08WOMTSL
8	12.76034475676557	0.5013172325413222		8	25	cnn_epch100	v3678	Y08WOMTSL
9	12.945250134876217	0.5022472486433709		9	25	cnn_epch100	v3678	Y08WOMTSL
0	11.914025327320426	0.5272747297685735		0	25	cnn_epch100	v3678	Y08WOMTSR
1	12.01322088962415	0.5178298201927636		1	25	cnn_epch100	v3678	Y08WOMTSR
2	11.843704612518245	0.5606087840325398		2	25	cnn_epch100	v3678	Y08WOMTSR
3	12.12502532759519	0.5199440568545203		3	25	cnn_epch100	v3678	Y08WOMTSR
4	11.855825899084431	0.5412436967628728		4	25	cnn_epch100	v3678	Y08WOMTSR
5	11.794425767314191	0.5259435951623047		5	25	cnn_epch100	v3678	Y08WOMTSR
6	11.437585813559965	0.5653801879330339		6	25	cnn_epch100	v3678	Y08WOMTSR
7	11.805947831465184	0.5584504452045065		7	25	cnn_epch100	v3678	Y08WOMTSR
8	12.052097196742194	0.523903626991055		8	25	cnn_epch100	v3678	Y08WOMTSR
9	11.7871394012716	0.5438819735078165		9	25	cnn_epch100	v3678	Y08WOMTSR
0	12.37072554657058	0.5746574767716125		0	25	cnn_epch100	v3678	Y04WOMTSL
1	12.211273163565052	0.5626980734657677		1	25	cnn_epch100	v3678	Y04WOMTSL
2	11.90468345429318	0.5777900598518074		2	25	cnn_epch100	v3678	Y04WOMTSL
3	11.824039115743249	0.5636935682780124		3	25	cnn_epch100	v3678	Y04WOMTSL
4	11.875788507565955	0.5755924346326727		4	25	cnn_epch100	v3678	Y04WOMTSL
5	11.584135858783773	0.5631580142324244		5	25	cnn_epch100	v3678	Y04WOMTSL
6	12.01085819945365	0.5684662893116396		6	25	cnn_epch100	v3678	Y04WOMTSL
7	12.324364025281715	0.58257648046709		7	25	cnn_epch100	v3678	Y04WOMTSL
8	11.576006882553449	0.5953944428528267		8	25	cnn_epch100	v3678	Y04WOMTSL
9	11.9163355813496	0.5645263285104665		9	25	cnn_epch100	v3678	Y04WOMTSL
0	12.475616508205013	0.5900753603560187		0	25	cnn_epch100	v3679	Y04WOMTSL
1	12.16157459796026	0.5734566501920385		1	25	cnn_epch100	v3679	Y04WOMTSL
2	11.81338146663202	0.5857009888652582		2	25	cnn_epch100	v3679	Y04WOMTSL
3	11.66795800996232	0.5742996141386736		3	25	cnn_epch100	v3679	Y04WOMTSL
4	11.86756135386329	0.5881271229459473		4	25	cnn_epch100	v3679	Y04WOMTSL
5	11.522953167129636	0.5695004717575965		5	25	cnn_epch100	v3679	Y04WOMTSL
6	12.11056433720752	0.5690877131365376		6	25	cnn_epch100	v3679	Y04WOMTSL
7	12.098751627704802	0.5902491912700162		7	25	cnn_epch100	v3679	Y04WOMTSL
8	11.426945647449283	0.6083346189441149		8	25	cnn_epch100	v3679	Y04WOMTSL
9	11.861364946472175	0.5562021585132619		9	25	cnn_epch100	v3679	Y04WOMTSL
0	12.389355279681103	0.4653280018170979		0	25	cnn_epch100	v3679	Y04WOMTSR
1	12.535531215691371	0.48240853367851894		1	25	cnn_epch100	v3679	Y04WOMTSR
2	12.051163374033411	0.4972033279314988		2	25	cnn_epch100	v3679	Y04WOMTSR
3	12.269114113407916	0.4970293033649419		3	25	cnn_epch100	v3679	Y04WOMTSR
4	12.44074764021206	0.4771718583032883		4	25	cnn_epch100	v3679	Y04WOMTSR
5	12.502730685347156	0.47191573171185847		5	25	cnn_epch100	v3679	Y04WOMTSR
6	12.10030181826004	0.4978650896653604		6	25	cnn_epch100	v3679	Y04WOMTSR
7	12.265279178799805	0.4879123601309366		7	25	cnn_epch100	v3679	Y04WOMTSR
8	12.530488031716446	0.47334571339870324		8	25	cnn_epch100	v3679	Y04WOMTSR
9	12.33375168057724	0.5003644462044889		9	25	cnn_epch100	v3679	Y04WOMTSR
0	13.15414687648182	0.43772188235041		0	25	cnn_epch100	v3679	Y08WOMTSL
1	13.73872677360046	0.41454033832908793		1	25	cnn_epch100	v3679	Y08WOMTSL
2	12.555191812711756	0.46176027239034495		2	25	cnn_epch100	v3679	Y08WOMTSL
3	13.150200129027832	0.45503514742743323		3	25	cnn_epch100	v3679	Y08WOMTSL
4	13.10525679139097	0.45456385658019344		4	25	cnn_epch100	v3679	Y08WOMTSL
5	13.03632196891798	0.4461413417202877		5	25	cnn_epch100	v3679	Y08WOMTSL
6	12.990910365395546	0.4307528139156004		6	25	cnn_epch100	v3679	Y08WOMTSL
7	12.800984031995151	0.45251710716396537		7	25	cnn_epch100	v3679	Y08WOMTSL
8	13.09693685709866	0.45772881668676096		8	25	cnn_epch100	v3679	Y08WOMTSL
9	13.152639739624789	0.4775105670852944		9	25	cnn_epch100	v3679	Y08WOMTSL
0	12.79963341335468	0.4216636140268605		0	25	cnn_epch100	v3679	Y08WOMTSR
1	12.974512570151704	0.4022508765591389		1	25	cnn_epch100	v3679	Y08WOMTSR
2	12.75812515468252	0.4630532335609191		2	25	cnn_epch100	v3679	Y08WOMTSR
3	12.898840595882763	0.42407653267491735		3	25	cnn_epch100	v3679	Y08WOMTSR
4	12.79421304599181	0.4256697927137393		4	25	cnn_epch100	v3679	Y08WOMTSR
5	12.532405374325815	0.4158235266101669		5	25	cnn_epch100	v3679	Y08WOMTSR
6	12.375949332533429	0.4592040597302039		6	25	cnn_epch100	v3679	Y08WOMTSR
7	12.766932933535	0.43045646881831323		7	25	cnn_epch100	v3679	Y08WOMTSR
8	12.779664070557487	0.42355802248551183		8	25	cnn_epch100	v3679	Y08WOMTSR
9	12.648020271045697	0.41444082671863874		9	25	cnn_epch100	v3679	Y08WOMTSR
0	11.8888094733969	0.529177472614951		0	25	cnn_epch100	v3680	Y08WOMTSR
1	12.021332905040197	0.5180711793282208		1	25	cnn_epch100	v3680	Y08WOMTSR
2	12.269982313344752	0.5602766783431893		2	25	cnn_epch100	v3680	Y08WOMTSR
3	12.14320061175338	0.5154157227445636		3	25	cnn_epch100	v3680	Y08WOMTSR
4	12.042102253845956	0.551248337969814		4	25	cnn_epch100	v3680	Y08WOMTSR
5	11.660942885058745	0.5313432034592152		5	25	cnn_epch100	v3680	Y08WOMTSR
6	11.373769680146566	0.574766478570318		6	25	cnn_epch100	v3680	Y08WOMTSR
7	11.761048736858562	0.5557285433861419		7	25	cnn_epch100	v3680	Y08WOMTSR
8	12.230838602462534	0.5199623537939784		8	25	cnn_epch100	v3680	Y08WOMTSR
9	11.598938826260715	0.5514407985465842		9	25	cnn_epch100	v3680	Y08WOMTSR
0	11.562655204705564	0.5613561759782995		0	25	cnn_epch100	v3680	Y04WOMTSR
1	12.213750145430408	0.5197492065277344		1	25	cnn_epch100	v3680	Y04WOMTSR
2	11.589654237579202	0.5465720779619496		2	25	cnn_epch100	v3680	Y04WOMTSR
3	12.071875291322542	0.5199045730180555		3	25	cnn_epch100	v3680	Y04WOMTSR
4	12.213369274423377	0.5122699820453503		4	25	cnn_epch100	v3680	Y04WOMTSR
5	11.88448295225819	0.5442902747100171		5	25	cnn_epch100	v3680	Y04WOMTSR
6	11.645154713398504	0.5467647090519788		6	25	cnn_epch100	v3680	Y04WOMTSR
7	11.630015790577804	0.5595972097981587		7	25	cnn_epch100	v3680	Y04WOMTSR
8	11.89527014088837	0.528579348475044		8	25	cnn_epch100	v3680	Y04WOMTSR
9	11.72291326506861	0.5599826273258747		9	25	cnn_epch100	v3680	Y04WOMTSR
0	12.31387286950308	0.5710555117596828		0	25	cnn_epch100	v3680	Y04WOMTSL
1	12.277661398594915	0.5552393923643851		1	25	cnn_epch100	v3680	Y04WOMTSL
2	12.256688616806802	0.5509437822328908		2	25	cnn_epch100	v3680	Y04WOMTSL
3	11.94538478509272	0.5445590673132219		3	25	cnn_epch100	v3680	Y04WOMTSL
4	12.09128121036732	0.558295319211433		4	25	cnn_epch100	v3680	Y04WOMTSL
5	12.11692373354924	0.561583762396483		5	25	cnn_epch100	v3680	Y04WOMTSL
6	11.990593664721317	0.5471168923805588		6	25	cnn_epch100	v3680	Y04WOMTSL
7	12.23694401136102	0.5868140261842504		7	25	cnn_epch100	v3680	Y04WOMTSL
8	11.671171667166256	0.5757285946661036		8	25	cnn_epch100	v3680	Y04WOMTSL
9	12.094242091488264	0.5580103585464782		9	25	cnn_epch100	v3680	Y04WOMTSL
0	13.315743362416235	0.40983544546521306		0	25	cnn_epch100	v3680	Y08WOMTSL
1	13.658096507446084	0.41394317336121866		1	25	cnn_epch100	v3680	Y08WOMTSL
2	13.165760753570654	0.4370416573904346		2	25	cnn_epch100	v3680	Y08WOMTSL
3	13.332926490685306	0.4343564963598433		3	25	cnn_epch100	v3680	Y08WOMTSL
4	13.335468464055614	0.4295200400918123		4	25	cnn_epch100	v3680	Y08WOMTSL
5	13.428157047233398	0.40265004591278986		5	25	cnn_epch100	v3680	Y08WOMTSL
6	13.016905074797195	0.42623875006497375		6	25	cnn_epch100	v3680	Y08WOMTSL
7	12.9081848042739	0.4358231342055872		7	25	cnn_epch100	v3680	Y08WOMTSL
8	13.09067481503454	0.4595338080296823		8	25	cnn_epch100	v3680	Y08WOMTSL
9	13.558485076240286	0.42737553180132426		9	25	cnn_epch100	v3680	Y08WOMTSL
0	12.97390748500836	0.4604134257630462		0	25	cnn_epch100	v3681	Y08WOMTSL
1	13.230740190314618	0.46509260452021844		1	25	cnn_epch100	v3681	Y08WOMTSL
2	12.372055607617568	0.4915051422425229		2	25	cnn_epch100	v3681	Y08WOMTSL
3	12.976437558452838	0.4805361300631708		3	25	cnn_epch100	v3681	Y08WOMTSL
4	12.927162489186063	0.4793091174409661		4	25	cnn_epch100	v3681	Y08WOMTSL
5	13.35282048016241	0.43911986474019277		5	25	cnn_epch100	v3681	Y08WOMTSL
6	13.119882376880684	0.4657057297586994		6	25	cnn_epch100	v3681	Y08WOMTSL
7	12.546682654501934	0.4833473913008033		7	25	cnn_epch100	v3681	Y08WOMTSL
8	12.87311310550687	0.4861441835129445		8	25	cnn_epch100	v3681	Y08WOMTSL
9	13.593833223089495	0.4713248591433728		9	25	cnn_epch100	v3681	Y08WOMTSL
0	12.213145005289062	0.5823295665227965		0	25	cnn_epch100	v3681	Y04WOMTSL
1	12.172173617224493	0.5658983661452749		1	25	cnn_epch100	v3681	Y04WOMTSL
2	12.108161603218557	0.5570733134956559		2	25	cnn_epch100	v3681	Y04WOMTSL
3	12.123008839067827	0.5551648108362627		3	25	cnn_epch100	v3681	Y04WOMTSL
4	11.996851101869993	0.5724631631223381		4	25	cnn_epch100	v3681	Y04WOMTSL
5	11.659259529409448	0.5568774805112393		5	25	cnn_epch100	v3681	Y04WOMTSL
6	12.112721093463607	0.5404776721014479		6	25	cnn_epch100	v3681	Y04WOMTSL
7	12.24581807172203	0.5773672973171255		7	25	cnn_epch100	v3681	Y04WOMTSL
8	11.447512107800724	0.5990715474296268		8	25	cnn_epch100	v3681	Y04WOMTSL
9	11.810644650877498	0.5546454555580187		9	25	cnn_epch100	v3681	Y04WOMTSL
0	12.817987798094103	0.4011338340556152		0	25	cnn_epch100	v3681	Y08WOMTSR
1	12.753284633674234	0.4147408028724641		1	25	cnn_epch100	v3681	Y08WOMTSR
2	12.93983866750315	0.4205998306986137		2	25	cnn_epch100	v3681	Y08WOMTSR
3	13.035842684489031	0.39252179913958957		3	25	cnn_epch100	v3681	Y08WOMTSR
4	12.963043447983935	0.39802688391772434		4	25	cnn_epch100	v3681	Y08WOMTSR
5	12.640256976368391	0.40072426599801664		5	25	cnn_epch100	v3681	Y08WOMTSR
6	12.488720322340148	0.44308791270615866		6	25	cnn_epch100	v3681	Y08WOMTSR
7	12.858939513698004	0.4181703178880235		7	25	cnn_epch100	v3681	Y08WOMTSR
8	12.866474304151804	0.40412123255875637		8	25	cnn_epch100	v3681	Y08WOMTSR
9	12.751828298714248	0.40207666075454235		9	25	cnn_epch100	v3681	Y08WOMTSR
0	11.934849695254991	0.5212609945615764		0	25	cnn_epch100	v3681	Y04WOMTSR
1	12.514114958797537	0.4799613078385472		1	25	cnn_epch100	v3681	Y04WOMTSR
2	12.142688576039289	0.4928130115859348		2	25	cnn_epch100	v3681	Y04WOMTSR
3	12.224009421128612	0.5039791743660144		3	25	cnn_epch100	v3681	Y04WOMTSR
4	12.81505353995234	0.44494019383918626		4	25	cnn_epch100	v3681	Y04WOMTSR
5	12.364610155738834	0.48753818276765876		5	25	cnn_epch100	v3681	Y04WOMTSR
6	12.125012131948171	0.4933506727115915		6	25	cnn_epch100	v3681	Y04WOMTSR
7	12.226251673154126	0.49236028155557066		7	25	cnn_epch100	v3681	Y04WOMTSR
8	12.267264408698074	0.4833111299906612		8	25	cnn_epch100	v3681	Y04WOMTSR
9	12.189250932306054	0.5110779566756084		9	25	cnn_epch100	v3681	Y04WOMTSR
0	12.50895950700212	0.448632000863835		0	25	cnn_epch100	v3682	Y08WOMTSR
1	12.608424162653224	0.4379153458914626		1	25	cnn_epch100	v3682	Y08WOMTSR
2	12.784256149011032	0.44450723291538324		2	25	cnn_epch100	v3682	Y08WOMTSR
3	12.792577349239822	0.4297378906930419		3	25	cnn_epch100	v3682	Y08WOMTSR
4	12.55766237336122	0.455485221618968		4	25	cnn_epch100	v3682	Y08WOMTSR
5	12.453784177591206	0.4269060060536511		5	25	cnn_epch100	v3682	Y08WOMTSR
6	12.326736667146172	0.45849033972457354		6	25	cnn_epch100	v3682	Y08WOMTSR
7	12.54293594991607	0.478697330108358		7	25	cnn_epch100	v3682	Y08WOMTSR
8	12.533213745015397	0.4560214143882166		8	25	cnn_epch100	v3682	Y08WOMTSR
9	12.8224641143429	0.41494425964106996		9	25	cnn_epch100	v3682	Y08WOMTSR
0	12.23367000480531	0.49228118627577583		0	25	cnn_epch100	v3682	Y04WOMTSR
1	12.60803200690136	0.46919361086220296		1	25	cnn_epch100	v3682	Y04WOMTSR
2	12.153914316336271	0.484892352914752		2	25	cnn_epch100	v3682	Y04WOMTSR
3	12.762077995284644	0.4394817419219156		3	25	cnn_epch100	v3682	Y04WOMTSR
4	12.678943367091684	0.4660953505783322		4	25	cnn_epch100	v3682	Y04WOMTSR
5	12.5505037676252	0.4718751266271069		5	25	cnn_epch100	v3682	Y04WOMTSR
6	12.344475492387886	0.46373293856845843		6	25	cnn_epch100	v3682	Y04WOMTSR
7	12.50804487052728	0.47419709182668135		7	25	cnn_epch100	v3682	Y04WOMTSR
8	12.397441944752412	0.46603543628683736		8	25	cnn_epch100	v3682	Y04WOMTSR
9	12.277635744976056	0.4975298446945002		9	25	cnn_epch100	v3682	Y04WOMTSR
0	12.101155309932432	0.5887214806185052		0	25	cnn_epch100	v3682	Y04WOMTSL
1	11.99541182589125	0.5870910709125728		1	25	cnn_epch100	v3682	Y04WOMTSL
2	11.75198011610174	0.5897333436631733		2	25	cnn_epch100	v3682	Y04WOMTSL
3	11.759175098596266	0.58865308021339		3	25	cnn_epch100	v3682	Y04WOMTSL
4	11.65443791035081	0.5966554950236678		4	25	cnn_epch100	v3682	Y04WOMTSL
5	11.298949847023556	0.5859946521549854		5	25	cnn_epch100	v3682	Y04WOMTSL
6	11.8489192296409	0.5604955818212923		6	25	cnn_epch100	v3682	Y04WOMTSL
7	12.404828729988076	0.590810739399307		7	25	cnn_epch100	v3682	Y04WOMTSL
8	11.473981082116785	0.5968246663861596		8	25	cnn_epch100	v3682	Y04WOMTSL
9	11.647512629283916	0.5715602955605947		9	25	cnn_epch100	v3682	Y04WOMTSL
0	12.681363353210251	0.4976083313701465		0	25	cnn_epch100	v3682	Y08WOMTSL
1	12.941932896866907	0.49957905552560267		1	25	cnn_epch100	v3682	Y08WOMTSL
2	12.065242820771491	0.5131067729664849		2	25	cnn_epch100	v3682	Y08WOMTSL
3	12.728783188381962	0.5087137636808688		3	25	cnn_epch100	v3682	Y08WOMTSL
4	12.710079774795464	0.5090986790916523		4	25	cnn_epch100	v3682	Y08WOMTSL
5	12.541602552458883	0.5066445930281857		5	25	cnn_epch100	v3682	Y08WOMTSL
6	12.366644677118634	0.5065089196871345		6	25	cnn_epch100	v3682	Y08WOMTSL
7	12.116231404044548	0.5370488800361066		7	25	cnn_epch100	v3682	Y08WOMTSL
8	12.71805642210374	0.5144128565832706		8	25	cnn_epch100	v3682	Y08WOMTSL
9	12.894755981608316	0.5235731021280917		9	25	cnn_epch100	v3682	Y08WOMTSL
0	10.993403014522755	0.6230406367479037		0	25	cnn_epch100	v3683	Y04WOMTSR
1	11.604633216443837	0.5863790950050178		1	25	cnn_epch100	v3683	Y04WOMTSR
2	10.835522979866402	0.6219821447830324		2	25	cnn_epch100	v3683	Y04WOMTSR
3	11.269255906437545	0.604389905572206		3	25	cnn_epch100	v3683	Y04WOMTSR
4	11.52383004481415	0.5932023836603362		4	25	cnn_epch100	v3683	Y04WOMTSR
5	11.099479007641357	0.6248991618862826		5	25	cnn_epch100	v3683	Y04WOMTSR
6	10.970690233837582	0.6204569178297343		6	25	cnn_epch100	v3683	Y04WOMTSR
7	10.910718195826032	0.6328380239188249		7	25	cnn_epch100	v3683	Y04WOMTSR
8	11.271389878281894	0.5948109168572319		8	25	cnn_epch100	v3683	Y04WOMTSR
9	11.192534036943483	0.6225819829273422		9	25	cnn_epch100	v3683	Y04WOMTSR
0	12.326641756248524	0.5686130221875154		0	25	cnn_epch100	v3683	Y04WOMTSL
1	12.40487727294484	0.5526022306579734		1	25	cnn_epch100	v3683	Y04WOMTSL
2	12.070197713657894	0.559493341363617		2	25	cnn_epch100	v3683	Y04WOMTSL
3	11.880778540637232	0.5544386043153126		3	25	cnn_epch100	v3683	Y04WOMTSL
4	12.178117651205191	0.5598358180295616		4	25	cnn_epch100	v3683	Y04WOMTSL
5	11.86696712419863	0.5424437522232053		5	25	cnn_epch100	v3683	Y04WOMTSL
6	12.20040906876655	0.5293294685524759		6	25	cnn_epch100	v3683	Y04WOMTSL
7	12.221813709047296	0.5759220023427155		7	25	cnn_epch100	v3683	Y04WOMTSL
8	11.82825505479044	0.559727153143169		8	25	cnn_epch100	v3683	Y04WOMTSL
9	11.805094591549778	0.5563276471770506		9	25	cnn_epch100	v3683	Y04WOMTSL
0	12.94093230279456	0.46595089252415606		0	25	cnn_epch100	v3683	Y08WOMTSL
1	13.134344073753608	0.4782968503337156		1	25	cnn_epch100	v3683	Y08WOMTSL
2	12.321960515338867	0.48306431368662		2	25	cnn_epch100	v3683	Y08WOMTSL
3	13.178977631597943	0.47649253327711427		3	25	cnn_epch100	v3683	Y08WOMTSL
4	12.852129766331943	0.48628993091371775		4	25	cnn_epch100	v3683	Y08WOMTSL
5	12.747137245478914	0.48974472897751126		5	25	cnn_epch100	v3683	Y08WOMTSL
6	12.616340214482152	0.48587008940699744		6	25	cnn_epch100	v3683	Y08WOMTSL
7	12.354778767361632	0.5040913756455243		7	25	cnn_epch100	v3683	Y08WOMTSL
8	12.975406472916548	0.4935178505318258		8	25	cnn_epch100	v3683	Y08WOMTSL
9	12.938448305861783	0.501310610735894		9	25	cnn_epch100	v3683	Y08WOMTSL
0	11.8555799215182	0.5307374399276108		0	25	cnn_epch100	v3683	Y08WOMTSR
1	12.35540534418618	0.5030350842539657		1	25	cnn_epch100	v3683	Y08WOMTSR
2	12.0084228325552	0.5603850471030387		2	25	cnn_epch100	v3683	Y08WOMTSR
3	12.313364939662174	0.5252760905726773		3	25	cnn_epch100	v3683	Y08WOMTSR
4	11.887713812208622	0.5473684588093835		4	25	cnn_epch100	v3683	Y08WOMTSR
5	11.78465750217696	0.522841643417441		5	25	cnn_epch100	v3683	Y08WOMTSR
6	11.578840838266755	0.5620326453662358		6	25	cnn_epch100	v3683	Y08WOMTSR
7	11.726943915898842	0.559716662042479		7	25	cnn_epch100	v3683	Y08WOMTSR
8	11.809401563605856	0.545767187458309		8	25	cnn_epch100	v3683	Y08WOMTSR
9	11.745708573242853	0.5329145447814081		9	25	cnn_epch100	v3683	Y08WOMTSR
0	12.60130802440341	0.43971016467504304		0	25	cnn_epch100	v3684	Y04WOMTSR
1	13.157662679116868	0.3931419066221139		1	25	cnn_epch100	v3684	Y04WOMTSR
2	12.536965746718437	0.4262122842866272		2	25	cnn_epch100	v3684	Y04WOMTSR
3	13.03363218959927	0.41115226981461483		3	25	cnn_epch100	v3684	Y04WOMTSR
4	13.120811080789831	0.38607242882706744		4	25	cnn_epch100	v3684	Y04WOMTSR
5	13.011790240449995	0.3955031396748118		5	25	cnn_epch100	v3684	Y04WOMTSR
6	12.684582844594129	0.4092701145598236		6	25	cnn_epch100	v3684	Y04WOMTSR
7	13.11464224472332	0.37652369614819514		7	25	cnn_epch100	v3684	Y04WOMTSR
8	12.796933500289372	0.4062742445059818		8	25	cnn_epch100	v3684	Y04WOMTSR
9	12.803006742331782	0.43171613050772284		9	25	cnn_epch100	v3684	Y04WOMTSR
0	12.063327055694684	0.593313076030172		0	25	cnn_epch100	v3684	Y04WOMTSL
1	12.13258082559206	0.5739699250990982		1	25	cnn_epch100	v3684	Y04WOMTSL
2	12.050489343598764	0.5674307640946955		2	25	cnn_epch100	v3684	Y04WOMTSL
3	11.715022745694815	0.5693219564292957		3	25	cnn_epch100	v3684	Y04WOMTSL
4	11.727405726488469	0.5893872740061676		4	25	cnn_epch100	v3684	Y04WOMTSL
5	11.457532225472647	0.5709043589049915		5	25	cnn_epch100	v3684	Y04WOMTSL
6	11.842326808250007	0.5628010201028527		6	25	cnn_epch100	v3684	Y04WOMTSL
7	11.972792088655584	0.601770647076202		7	25	cnn_epch100	v3684	Y04WOMTSL
8	11.518057075529944	0.5946294224911923		8	25	cnn_epch100	v3684	Y04WOMTSL
9	11.768231588144518	0.5611673831921999		9	25	cnn_epch100	v3684	Y04WOMTSL
0	12.915165463201854	0.47434820683023826		0	25	cnn_epch100	v3684	Y08WOMTSL
1	13.058875830864586	0.48591420565124155		1	25	cnn_epch100	v3684	Y08WOMTSL
2	12.33889188912723	0.4977883361910729		2	25	cnn_epch100	v3684	Y08WOMTSL
3	12.84155219733011	0.49409188299221934		3	25	cnn_epch100	v3684	Y08WOMTSL
4	12.797972271586696	0.4966704938032495		4	25	cnn_epch100	v3684	Y08WOMTSL
5	12.556889219810827	0.5045334425695062		5	25	cnn_epch100	v3684	Y08WOMTSL
6	12.528217971894415	0.49658697269146085		6	25	cnn_epch100	v3684	Y08WOMTSL
7	12.338506084546884	0.5143640433959586		7	25	cnn_epch100	v3684	Y08WOMTSL
8	12.876680387020404	0.5089985126655936		8	25	cnn_epch100	v3684	Y08WOMTSL
9	13.04573299729981	0.48918642730908574		9	25	cnn_epch100	v3684	Y08WOMTSL
0	12.595843232431376	0.44351853021310744		0	25	cnn_epch100	v3684	Y08WOMTSR
1	12.55258618439052	0.46174096963758027		1	25	cnn_epch100	v3684	Y08WOMTSR
2	12.488160690860555	0.4847337599575939		2	25	cnn_epch100	v3684	Y08WOMTSR
3	12.849014052114846	0.45203649666714124		3	25	cnn_epch100	v3684	Y08WOMTSR
4	12.596644729871626	0.46310167274464537		4	25	cnn_epch100	v3684	Y08WOMTSR
5	12.2453136681614	0.45329171342412194		5	25	cnn_epch100	v3684	Y08WOMTSR
6	12.11058536739502	0.48752432628252307		6	25	cnn_epch100	v3684	Y08WOMTSR
7	12.50917983976432	0.46570614442739905		7	25	cnn_epch100	v3684	Y08WOMTSR
8	12.584664601239284	0.44803697900887124		8	25	cnn_epch100	v3684	Y08WOMTSR
9	12.360324417516724	0.4587051961305877		9	25	cnn_epch100	v3684	Y08WOMTSR
0	12.134751719699391	0.49949750718645275		0	25	cnn_epch100	v3685	Y04WOMTSR
1	12.47531080945556	0.4899549858955531		1	25	cnn_epch100	v3685	Y04WOMTSR
2	11.888356096771735	0.5175152799908915		2	25	cnn_epch100	v3685	Y04WOMTSR
3	12.198890302021908	0.5047904212712782		3	25	cnn_epch100	v3685	Y04WOMTSR
4	12.543464443178092	0.4776835437793452		4	25	cnn_epch100	v3685	Y04WOMTSR
5	12.293680735386593	0.4965134726698655		5	25	cnn_epch100	v3685	Y04WOMTSR
6	12.160159276882	0.4926293080428561		6	25	cnn_epch100	v3685	Y04WOMTSR
7	12.16215182562	0.4983146018269762		7	25	cnn_epch100	v3685	Y04WOMTSR
8	12.369448457351943	0.4955882102497465		8	25	cnn_epch100	v3685	Y04WOMTSR
9	12.24500726969858	0.5113445783232327		9	25	cnn_epch100	v3685	Y04WOMTSR
0	12.674993260153183	0.5339387959988522		0	25	cnn_epch100	v3685	Y04WOMTSL
1	12.661007142704795	0.5132372089687667		1	25	cnn_epch100	v3685	Y04WOMTSL
2	12.348101921675914	0.543758454716798		2	25	cnn_epch100	v3685	Y04WOMTSL
3	12.31661423871657	0.5243544705074624		3	25	cnn_epch100	v3685	Y04WOMTSL
4	12.248668756896857	0.5450870351876166		4	25	cnn_epch100	v3685	Y04WOMTSL
5	11.939633851394143	0.5248949655664804		5	25	cnn_epch100	v3685	Y04WOMTSL
6	12.113929969044468	0.5322599094110704		6	25	cnn_epch100	v3685	Y04WOMTSL
7	12.310744989706372	0.5669690747718733		7	25	cnn_epch100	v3685	Y04WOMTSL
8	12.10895990371251	0.550242457247316		8	25	cnn_epch100	v3685	Y04WOMTSL
9	12.26568308740724	0.5118130402127604		9	25	cnn_epch100	v3685	Y04WOMTSL
0	12.53965578567816	0.4509759413731046		0	25	cnn_epch100	v3685	Y08WOMTSR
1	12.396055727409824	0.46845912048114163		1	25	cnn_epch100	v3685	Y08WOMTSR
2	12.473717804374267	0.48317242830603724		2	25	cnn_epch100	v3685	Y08WOMTSR
3	12.774113911628913	0.43718809468488773		3	25	cnn_epch100	v3685	Y08WOMTSR
4	12.54737351052193	0.46009819018313114		4	25	cnn_epch100	v3685	Y08WOMTSR
5	12.207309562867096	0.4680211715881278		5	25	cnn_epch100	v3685	Y08WOMTSR
6	12.1917659972281	0.4835401480554448		6	25	cnn_epch100	v3685	Y08WOMTSR
7	12.713752951307113	0.4660025544122462		7	25	cnn_epch100	v3685	Y08WOMTSR
8	12.7593013758537	0.42660488852931727		8	25	cnn_epch100	v3685	Y08WOMTSR
9	12.683855036026564	0.44534105693857023		9	25	cnn_epch100	v3685	Y08WOMTSR
0	13.152078524647642	0.4514525436429128		0	25	cnn_epch100	v3685	Y08WOMTSL
1	13.496309845341584	0.4526631383616601		1	25	cnn_epch100	v3685	Y08WOMTSL
2	12.499956634504471	0.4712189971131906		2	25	cnn_epch100	v3685	Y08WOMTSL
3	13.25837276474986	0.45674350243661777		3	25	cnn_epch100	v3685	Y08WOMTSL
4	13.03826807027828	0.47452959909433146		4	25	cnn_epch100	v3685	Y08WOMTSL
5	12.796083413160776	0.4776752601446524		5	25	cnn_epch100	v3685	Y08WOMTSL
6	12.788769144641556	0.45408386088996866		6	25	cnn_epch100	v3685	Y08WOMTSL
7	12.757587301741957	0.470302437861954		7	25	cnn_epch100	v3685	Y08WOMTSL
8	12.933363583007305	0.477272258220665		8	25	cnn_epch100	v3685	Y08WOMTSL
9	13.050328358140083	0.48325468276194117		9	25	cnn_epch100	v3685	Y08WOMTSL
0	12.726112689289645	0.42340477345284633		0	25	cnn_epch100	v3686	Y08WOMTSR
1	12.793969866649658	0.42462226071656256		1	25	cnn_epch100	v3686	Y08WOMTSR
2	12.790754997657512	0.44054205235061417		2	25	cnn_epch100	v3686	Y08WOMTSR
3	12.924264275026026	0.41175236278907695		3	25	cnn_epch100	v3686	Y08WOMTSR
4	12.598015057149889	0.44787254965836454		4	25	cnn_epch100	v3686	Y08WOMTSR
5	12.440163146002128	0.4276026937567528		5	25	cnn_epch100	v3686	Y08WOMTSR
6	12.394724631083369	0.45146721021534514		6	25	cnn_epch100	v3686	Y08WOMTSR
7	12.69098711522746	0.4417317826883514		7	25	cnn_epch100	v3686	Y08WOMTSR
8	12.702468448540374	0.4382921919274482		8	25	cnn_epch100	v3686	Y08WOMTSR
9	12.615705237557586	0.4205945649956428		9	25	cnn_epch100	v3686	Y08WOMTSR
0	11.85739919157284	0.6127245685890232		0	25	cnn_epch100	v3686	Y04WOMTSL
1	11.878366643615594	0.6026756113850616		1	25	cnn_epch100	v3686	Y04WOMTSL
2	11.908035844462582	0.5899970284406625		2	25	cnn_epch100	v3686	Y04WOMTSL
3	11.491629354226156	0.5907256148840504		3	25	cnn_epch100	v3686	Y04WOMTSL
4	11.549959605200032	0.6057751153246763		4	25	cnn_epch100	v3686	Y04WOMTSL
5	11.30095982744928	0.5918151870448588		5	25	cnn_epch100	v3686	Y04WOMTSL
6	11.595137741062038	0.5927390828899618		6	25	cnn_epch100	v3686	Y04WOMTSL
7	12.050518488846803	0.6246626021868111		7	25	cnn_epch100	v3686	Y04WOMTSL
8	11.416531306188062	0.6056719147502998		8	25	cnn_epch100	v3686	Y04WOMTSL
9	11.466857767982615	0.5917406383006695		9	25	cnn_epch100	v3686	Y04WOMTSL
0	12.609608383736797	0.4995383961140544		0	25	cnn_epch100	v3686	Y08WOMTSL
1	12.78691613872737	0.5156445801133239		1	25	cnn_epch100	v3686	Y08WOMTSL
2	12.068354752235829	0.5119498599270791		2	25	cnn_epch100	v3686	Y08WOMTSL
3	12.65653173905472	0.5175173635455323		3	25	cnn_epch100	v3686	Y08WOMTSL
4	12.614344243723943	0.5190256016237238		4	25	cnn_epch100	v3686	Y08WOMTSL
5	12.496379812020608	0.5139305569730849		5	25	cnn_epch100	v3686	Y08WOMTSL
6	12.315678618310754	0.5241985082611049		6	25	cnn_epch100	v3686	Y08WOMTSL
7	12.227668206614698	0.5202498307169123		7	25	cnn_epch100	v3686	Y08WOMTSL
8	12.560558307852071	0.5260859275105579		8	25	cnn_epch100	v3686	Y08WOMTSL
9	12.926302456613142	0.5240633483062849		9	25	cnn_epch100	v3686	Y08WOMTSL
0	12.240338483275716	0.49766580955799633		0	25	cnn_epch100	v3686	Y04WOMTSR
1	12.363884437296914	0.4999547986104563		1	25	cnn_epch100	v3686	Y04WOMTSR
2	11.930182610903712	0.5131347729145144		2	25	cnn_epch100	v3686	Y04WOMTSR
3	12.262644414796918	0.5012280333001305		3	25	cnn_epch100	v3686	Y04WOMTSR
4	12.49684952726236	0.4757713528418021		4	25	cnn_epch100	v3686	Y04WOMTSR
5	12.267239967779169	0.5008796861355557		5	25	cnn_epch100	v3686	Y04WOMTSR
6	12.165752532266	0.5069047077685881		6	25	cnn_epch100	v3686	Y04WOMTSR
7	12.16711656027767	0.49908450460736525		7	25	cnn_epch100	v3686	Y04WOMTSR
8	12.163038131445337	0.4958853472964205		8	25	cnn_epch100	v3686	Y04WOMTSR
9	12.158148181942895	0.5116233353022578		9	25	cnn_epch100	v3686	Y04WOMTSR
0	11.890683003733518	0.6166569729632809		0	25	cnn_epch100	v3687	Y04WOMTSL
1	11.686618187140455	0.6167479999060695		1	25	cnn_epch100	v3687	Y04WOMTSL
2	11.6653488732882	0.6014763910276515		2	25	cnn_epch100	v3687	Y04WOMTSL
3	11.66200861322942	0.5967244404582132		3	25	cnn_epch100	v3687	Y04WOMTSL
4	11.655594385193416	0.6095232565893812		4	25	cnn_epch100	v3687	Y04WOMTSL
5	11.686991662314352	0.6038728557033299		5	25	cnn_epch100	v3687	Y04WOMTSL
6	11.554107912072956	0.5970197895529549		6	25	cnn_epch100	v3687	Y04WOMTSL
7	11.620981466158494	0.6308692840488239		7	25	cnn_epch100	v3687	Y04WOMTSL
8	11.269909486550034	0.6143000015001401		8	25	cnn_epch100	v3687	Y04WOMTSL
9	11.738201689949102	0.5752155959281994		9	25	cnn_epch100	v3687	Y04WOMTSL
0	12.58456773461698	0.4844796671329006		0	25	cnn_epch100	v3687	Y04WOMTSR
1	12.532949837661915	0.47735729531472754		1	25	cnn_epch100	v3687	Y04WOMTSR
2	12.142845757918176	0.48822559061133747		2	25	cnn_epch100	v3687	Y04WOMTSR
3	12.39484751825328	0.4839048082414548		3	25	cnn_epch100	v3687	Y04WOMTSR
4	12.620342537848437	0.4523284155391249		4	25	cnn_epch100	v3687	Y04WOMTSR
5	12.683254229987512	0.4665858293975586		5	25	cnn_epch100	v3687	Y04WOMTSR
6	12.22628171616971	0.4781314041733353		6	25	cnn_epch100	v3687	Y04WOMTSR
7	12.594346512242378	0.4637458647394695		7	25	cnn_epch100	v3687	Y04WOMTSR
8	12.469920532331434	0.4622762253821392		8	25	cnn_epch100	v3687	Y04WOMTSR
9	12.353154385923082	0.49258105116179524		9	25	cnn_epch100	v3687	Y04WOMTSR
0	13.106511981158985	0.40062650291804075		0	25	cnn_epch100	v3687	Y08WOMTSR
1	12.685709871125852	0.4258487488858296		1	25	cnn_epch100	v3687	Y08WOMTSR
2	12.870739526221858	0.4323648900709018		2	25	cnn_epch100	v3687	Y08WOMTSR
3	12.908786643571233	0.40948788364553895		3	25	cnn_epch100	v3687	Y08WOMTSR
4	12.930015459589084	0.4017723476604031		4	25	cnn_epch100	v3687	Y08WOMTSR
5	12.43026927901539	0.4315759833405199		5	25	cnn_epch100	v3687	Y08WOMTSR
6	12.490168953764364	0.43392171330971224		6	25	cnn_epch100	v3687	Y08WOMTSR
7	13.001825466770663	0.4035771456184462		7	25	cnn_epch100	v3687	Y08WOMTSR
8	12.975949953273611	0.39479213127117746		8	25	cnn_epch100	v3687	Y08WOMTSR
9	12.674713437040872	0.4070955785329454		9	25	cnn_epch100	v3687	Y08WOMTSR
0	12.631804621447476	0.5006195456514775		0	25	cnn_epch100	v3687	Y08WOMTSL
1	13.025545003571326	0.49497121962558416		1	25	cnn_epch100	v3687	Y08WOMTSL
2	12.012009669051626	0.5185949029604786		2	25	cnn_epch100	v3687	Y08WOMTSL
3	12.765634000015298	0.5160381508753884		3	25	cnn_epch100	v3687	Y08WOMTSL
4	12.636661609168767	0.5238441158624482		4	25	cnn_epch100	v3687	Y08WOMTSL
5	12.464692644213184	0.5151799115265608		5	25	cnn_epch100	v3687	Y08WOMTSL
6	12.59682166457139	0.500631765949833		6	25	cnn_epch100	v3687	Y08WOMTSL
7	12.214355965046344	0.5340526160178534		7	25	cnn_epch100	v3687	Y08WOMTSL
8	12.668967357775982	0.5174347890536898		8	25	cnn_epch100	v3687	Y08WOMTSL
9	12.716780286147992	0.5284376479171754		9	25	cnn_epch100	v3687	Y08WOMTSL
0	12.257424496483594	0.48182130652733896		0	25	cnn_epch100	v3688	Y04WOMTSR
1	12.796155453397942	0.4525892257886538		1	25	cnn_epch100	v3688	Y04WOMTSR
2	12.177908936604377	0.47985465053478615		2	25	cnn_epch100	v3688	Y04WOMTSR
3	12.776165985411858	0.4290066216352781		3	25	cnn_epch100	v3688	Y04WOMTSR
4	12.822215708140565	0.4307085951093314		4	25	cnn_epch100	v3688	Y04WOMTSR
5	12.556392963790756	0.4807013739437441		5	25	cnn_epch100	v3688	Y04WOMTSR
6	12.277656406137565	0.4710958637273185		6	25	cnn_epch100	v3688	Y04WOMTSR
7	12.492090928779533	0.4581951585432192		7	25	cnn_epch100	v3688	Y04WOMTSR
8	12.326079782279596	0.47611091179585713		8	25	cnn_epch100	v3688	Y04WOMTSR
9	12.42928432662622	0.478413202244924		9	25	cnn_epch100	v3688	Y04WOMTSR
0	12.754820092878887	0.4842270593895929		0	25	cnn_epch100	v3688	Y08WOMTSL
1	12.959021797512085	0.5001010663223618		1	25	cnn_epch100	v3688	Y08WOMTSL
2	12.229986949904408	0.49425706235636074		2	25	cnn_epch100	v3688	Y08WOMTSL
3	12.729983225089256	0.5109296517404573		3	25	cnn_epch100	v3688	Y08WOMTSL
4	12.59949494638746	0.5158822530740542		4	25	cnn_epch100	v3688	Y08WOMTSL
5	12.678357159668073	0.4917302357148421		5	25	cnn_epch100	v3688	Y08WOMTSL
6	12.279952766343058	0.514191070289163		6	25	cnn_epch100	v3688	Y08WOMTSL
7	12.186556087067409	0.524319691987481		7	25	cnn_epch100	v3688	Y08WOMTSL
8	12.54063082739499	0.5244137128674364		8	25	cnn_epch100	v3688	Y08WOMTSL
9	12.945199599593206	0.5040124074619672		9	25	cnn_epch100	v3688	Y08WOMTSL
0	12.590994599415753	0.5545626995302598		0	25	cnn_epch100	v3688	Y04WOMTSL
1	12.333030323234707	0.5520216141399109		1	25	cnn_epch100	v3688	Y04WOMTSL
2	12.264157082923562	0.5488790869120659		2	25	cnn_epch100	v3688	Y04WOMTSL
3	12.08281347854525	0.5302925240956191		3	25	cnn_epch100	v3688	Y04WOMTSL
4	12.479586561769295	0.5416750905682206		4	25	cnn_epch100	v3688	Y04WOMTSL
5	11.890970667009826	0.5321907613115943		5	25	cnn_epch100	v3688	Y04WOMTSL
6	12.19862803386568	0.5286556753473354		6	25	cnn_epch100	v3688	Y04WOMTSL
7	12.527042433458464	0.5701893681529396		7	25	cnn_epch100	v3688	Y04WOMTSL
8	12.03498831359792	0.5566501108836229		8	25	cnn_epch100	v3688	Y04WOMTSL
9	12.25996806711753	0.535851010049264		9	25	cnn_epch100	v3688	Y04WOMTSL
0	12.687445003458476	0.43807706925910345		0	25	cnn_epch100	v3688	Y08WOMTSR
1	12.560790944304904	0.4721679194273112		1	25	cnn_epch100	v3688	Y08WOMTSR
2	12.633183703251444	0.48084500144094044		2	25	cnn_epch100	v3688	Y08WOMTSR
3	12.707747745251694	0.4419294923024944		3	25	cnn_epch100	v3688	Y08WOMTSR
4	12.531083444536094	0.4568327075014434		4	25	cnn_epch100	v3688	Y08WOMTSR
5	12.351002266599531	0.4657013674358492		5	25	cnn_epch100	v3688	Y08WOMTSR
6	12.150182397772854	0.4810970186627092		6	25	cnn_epch100	v3688	Y08WOMTSR
7	12.542131840416308	0.46944987891451817		7	25	cnn_epch100	v3688	Y08WOMTSR
8	12.529886612311676	0.45899627796866643		8	25	cnn_epch100	v3688	Y08WOMTSR
9	12.241233996578874	0.4716182934719249		9	25	cnn_epch100	v3688	Y08WOMTSR
0	12.089112060149622	0.5934029828177453		0	25	cnn_epch100	v3689	Y04WOMTSL
1	12.209493321648116	0.5856345324357463		1	25	cnn_epch100	v3689	Y04WOMTSL
2	11.825392374501936	0.5888066455811164		2	25	cnn_epch100	v3689	Y04WOMTSL
3	11.602978568784795	0.5856793810710483		3	25	cnn_epch100	v3689	Y04WOMTSL
4	11.788519312342162	0.5902429935433631		4	25	cnn_epch100	v3689	Y04WOMTSL
5	11.542965055887093	0.5767248465262339		5	25	cnn_epch100	v3689	Y04WOMTSL
6	11.949406622858952	0.5682155712965294		6	25	cnn_epch100	v3689	Y04WOMTSL
7	12.074973489735845	0.6022714265279957		7	25	cnn_epch100	v3689	Y04WOMTSL
8	11.552008372973454	0.6050004362697967		8	25	cnn_epch100	v3689	Y04WOMTSL
9	12.129499455417054	0.5691827446173643		9	25	cnn_epch100	v3689	Y04WOMTSL
0	12.476179666889715	0.45455871186254926		0	25	cnn_epch100	v3689	Y08WOMTSR
1	12.725713240513688	0.4261294850968644		1	25	cnn_epch100	v3689	Y08WOMTSR
2	12.6949972651665	0.4605550889846164		2	25	cnn_epch100	v3689	Y08WOMTSR
3	12.79896495847537	0.4360168458812738		3	25	cnn_epch100	v3689	Y08WOMTSR
4	12.711969875366664	0.4456817216729627		4	25	cnn_epch100	v3689	Y08WOMTSR
5	12.480121364303049	0.4465370448498067		5	25	cnn_epch100	v3689	Y08WOMTSR
6	12.226318904738797	0.47218689552292137		6	25	cnn_epch100	v3689	Y08WOMTSR
7	12.500195151336955	0.478326940859003		7	25	cnn_epch100	v3689	Y08WOMTSR
8	12.60779388258184	0.44356782709806664		8	25	cnn_epch100	v3689	Y08WOMTSR
9	12.49556314801742	0.437375430926278		9	25	cnn_epch100	v3689	Y08WOMTSR
0	11.925827368088674	0.5256862780059292		0	25	cnn_epch100	v3689	Y04WOMTSR
1	12.533106578121131	0.4781164094071404		1	25	cnn_epch100	v3689	Y04WOMTSR
2	11.958613230038264	0.5029598846421082		2	25	cnn_epch100	v3689	Y04WOMTSR
3	12.24590942694783	0.5053270251989714		3	25	cnn_epch100	v3689	Y04WOMTSR
4	12.721255118924145	0.47498672232645417		4	25	cnn_epch100	v3689	Y04WOMTSR
5	12.462813812500226	0.4837124813155767		5	25	cnn_epch100	v3689	Y04WOMTSR
6	12.009617845469188	0.5031810704465708		6	25	cnn_epch100	v3689	Y04WOMTSR
7	12.348278246273695	0.498287745872204		7	25	cnn_epch100	v3689	Y04WOMTSR
8	12.300140282559743	0.4853485367921608		8	25	cnn_epch100	v3689	Y04WOMTSR
9	12.20193218538908	0.5069902254143539		9	25	cnn_epch100	v3689	Y04WOMTSR
0	12.805198841097376	0.47961695911379254		0	25	cnn_epch100	v3689	Y08WOMTSL
1	13.134722005591533	0.47517321244827326		1	25	cnn_epch100	v3689	Y08WOMTSL
2	12.198872329490897	0.49675686547915643		2	25	cnn_epch100	v3689	Y08WOMTSL
3	13.025943358033668	0.4839785052005795		3	25	cnn_epch100	v3689	Y08WOMTSL
4	12.793736679387097	0.49307971674586276		4	25	cnn_epch100	v3689	Y08WOMTSL
5	12.843515887043582	0.47388352300328		5	25	cnn_epch100	v3689	Y08WOMTSL
6	12.569301491266016	0.49174877338208717		6	25	cnn_epch100	v3689	Y08WOMTSL
7	12.391238263407086	0.4997818402988618		7	25	cnn_epch100	v3689	Y08WOMTSL
8	12.798647300847458	0.4954252678210973		8	25	cnn_epch100	v3689	Y08WOMTSL
9	12.88651501808816	0.5036135690926513		9	25	cnn_epch100	v3689	Y08WOMTSL
0	10.881012748822256	0.6305824828971213		0	25	cnn_epch100	v3690	Y04WOMTSR
1	11.389245206875051	0.6040499968697456		1	25	cnn_epch100	v3690	Y04WOMTSR
2	10.892236194789128	0.6187263994335397		2	25	cnn_epch100	v3690	Y04WOMTSR
3	11.263516375632786	0.6065071894508532		3	25	cnn_epch100	v3690	Y04WOMTSR
4	11.54289371301214	0.6029792935103441		4	25	cnn_epch100	v3690	Y04WOMTSR
5	11.13723657691611	0.6279557849383357		5	25	cnn_epch100	v3690	Y04WOMTSR
6	11.04330502990342	0.6199036413225663		6	25	cnn_epch100	v3690	Y04WOMTSR
7	10.963037497664828	0.6204415356450548		7	25	cnn_epch100	v3690	Y04WOMTSR
8	11.576059164446356	0.5961793801664894		8	25	cnn_epch100	v3690	Y04WOMTSR
9	11.138034110798886	0.6222856029468391		9	25	cnn_epch100	v3690	Y04WOMTSR
0	12.136055859125836	0.5249019131014704		0	25	cnn_epch100	v3690	Y08WOMTSR
1	11.918943640496414	0.5269327309165414		1	25	cnn_epch100	v3690	Y08WOMTSR
2	11.894540025253766	0.5615186441793448		2	25	cnn_epch100	v3690	Y08WOMTSR
3	12.219710432233551	0.5103763826121727		3	25	cnn_epch100	v3690	Y08WOMTSR
4	11.806740289807909	0.5468291707312681		4	25	cnn_epch100	v3690	Y08WOMTSR
5	11.709934574084462	0.5244983688822965		5	25	cnn_epch100	v3690	Y08WOMTSR
6	11.471074342951816	0.5637110422377317		6	25	cnn_epch100	v3690	Y08WOMTSR
7	11.827442960600363	0.5506685125680251		7	25	cnn_epch100	v3690	Y08WOMTSR
8	11.951081265360692	0.5303139457013248		8	25	cnn_epch100	v3690	Y08WOMTSR
9	11.63531265966255	0.546070585045923		9	25	cnn_epch100	v3690	Y08WOMTSR
0	12.817966565452624	0.4851409487393948		0	25	cnn_epch100	v3690	Y08WOMTSL
1	13.018308138603624	0.49579150146627304		1	25	cnn_epch100	v3690	Y08WOMTSL
2	12.189124358171693	0.5013380004882428		2	25	cnn_epch100	v3690	Y08WOMTSL
3	12.877099092289832	0.49477899458675395		3	25	cnn_epch100	v3690	Y08WOMTSL
4	12.69573063377842	0.5046764081915778		4	25	cnn_epch100	v3690	Y08WOMTSL
5	12.497369553238205	0.5124539011322392		5	25	cnn_epch100	v3690	Y08WOMTSL
6	12.363871885842132	0.5096435246335682		6	25	cnn_epch100	v3690	Y08WOMTSL
7	12.292920737563518	0.513182621335944		7	25	cnn_epch100	v3690	Y08WOMTSL
8	12.619033097862385	0.5222202937287201		8	25	cnn_epch100	v3690	Y08WOMTSL
9	12.898558032572565	0.5180854194751545		9	25	cnn_epch100	v3690	Y08WOMTSL
0	12.279666591634596	0.5821099013182934		0	25	cnn_epch100	v3690	Y04WOMTSL
1	12.034292285560849	0.5783237476665877		1	25	cnn_epch100	v3690	Y04WOMTSL
2	12.049513855426492	0.5754637009217344		2	25	cnn_epch100	v3690	Y04WOMTSL
3	11.72558581062185	0.5719468148026652		3	25	cnn_epch100	v3690	Y04WOMTSL
4	11.951779476261088	0.5828902934345738		4	25	cnn_epch100	v3690	Y04WOMTSL
5	11.65936192470119	0.5705588537392835		5	25	cnn_epch100	v3690	Y04WOMTSL
6	11.763682022303591	0.5732295491087483		6	25	cnn_epch100	v3690	Y04WOMTSL
7	12.122190792369908	0.5861853657157284		7	25	cnn_epch100	v3690	Y04WOMTSL
8	11.387379754394216	0.6024635084568416		8	25	cnn_epch100	v3690	Y04WOMTSL
9	11.680655386768953	0.5739594842363307		9	25	cnn_epch100	v3690	Y04WOMTSL
0	11.608311622364248	0.5565098075978543		0	25	cnn_epch100	v3691	Y04WOMTSR
1	12.35087145254339	0.5136619268882454		1	25	cnn_epch100	v3691	Y04WOMTSR
2	12.09261757890016	0.5320806000523414		2	25	cnn_epch100	v3691	Y04WOMTSR
3	12.005633603843648	0.5346625840292937		3	25	cnn_epch100	v3691	Y04WOMTSR
4	12.463015388950904	0.4974588420714908		4	25	cnn_epch100	v3691	Y04WOMTSR
5	11.780353709119868	0.5557430951606056		5	25	cnn_epch100	v3691	Y04WOMTSR
6	11.739220046640623	0.5371720107399943		6	25	cnn_epch100	v3691	Y04WOMTSR
7	12.004186453298088	0.5326085188926756		7	25	cnn_epch100	v3691	Y04WOMTSR
8	11.916367953817293	0.5346437393872893		8	25	cnn_epch100	v3691	Y04WOMTSR
9	11.743969569859988	0.5577639172123782		9	25	cnn_epch100	v3691	Y04WOMTSR
0	12.102817189373438	0.6008336280172518		0	25	cnn_epch100	v3691	Y04WOMTSL
1	12.041313695894244	0.5794823044094001		1	25	cnn_epch100	v3691	Y04WOMTSL
2	11.711170230655766	0.5975326723301059		2	25	cnn_epch100	v3691	Y04WOMTSL
3	11.570525274815514	0.5840368424243807		3	25	cnn_epch100	v3691	Y04WOMTSL
4	11.73904805262342	0.5881490477060899		4	25	cnn_epch100	v3691	Y04WOMTSL
5	11.40082737677197	0.5793899664311438		5	25	cnn_epch100	v3691	Y04WOMTSL
6	11.687487731957004	0.579243012935826		6	25	cnn_epch100	v3691	Y04WOMTSL
7	12.277846575061524	0.6040647078495377		7	25	cnn_epch100	v3691	Y04WOMTSL
8	11.204950427563997	0.6197226411878696		8	25	cnn_epch100	v3691	Y04WOMTSL
9	11.984907196423292	0.5572103583270771		9	25	cnn_epch100	v3691	Y04WOMTSL
0	12.233274621590729	0.5157619411038741		0	25	cnn_epch100	v3691	Y08WOMTSR
1	12.146507686288924	0.5064696233263878		1	25	cnn_epch100	v3691	Y08WOMTSR
2	11.888002460136986	0.5546425023944486		2	25	cnn_epch100	v3691	Y08WOMTSR
3	12.20826077405168	0.5095837535443564		3	25	cnn_epch100	v3691	Y08WOMTSR
4	11.812960480405652	0.5442291081584751		4	25	cnn_epch100	v3691	Y08WOMTSR
5	11.700219919656776	0.5240208207408288		5	25	cnn_epch100	v3691	Y08WOMTSR
6	11.420543936971892	0.5669560695254157		6	25	cnn_epch100	v3691	Y08WOMTSR
7	11.74489469570354	0.564253932640446		7	25	cnn_epch100	v3691	Y08WOMTSR
8	11.863841631024217	0.5379831472049493		8	25	cnn_epch100	v3691	Y08WOMTSR
9	11.78362524240552	0.5348090911703703		9	25	cnn_epch100	v3691	Y08WOMTSR
0	13.19207314833713	0.44227183738112236		0	25	cnn_epch100	v3691	Y08WOMTSL
1	13.508365225419332	0.4342302634065197		1	25	cnn_epch100	v3691	Y08WOMTSL
2	12.383084037067706	0.47310174752887096		2	25	cnn_epch100	v3691	Y08WOMTSL
3	13.263219552697564	0.4549642040440067		3	25	cnn_epch100	v3691	Y08WOMTSL
4	12.906032924177422	0.4782635398564736		4	25	cnn_epch100	v3691	Y08WOMTSL
5	12.911477555655578	0.46375715869150375		5	25	cnn_epch100	v3691	Y08WOMTSL
6	12.832037031678889	0.45734187309462904		6	25	cnn_epch100	v3691	Y08WOMTSL
7	12.72225134349338	0.46771713801217457		7	25	cnn_epch100	v3691	Y08WOMTSL
8	12.952705639845238	0.47719626722107034		8	25	cnn_epch100	v3691	Y08WOMTSL
9	12.90551144192503	0.5012289980689626		9	25	cnn_epch100	v3691	Y08WOMTSL
0	11.967305640397871	0.6073387455930698		0	25	cnn_epch100	v3692	Y04WOMTSL
1	11.903325235037602	0.5904608719615541		1	25	cnn_epch100	v3692	Y04WOMTSL
2	12.068731149650054	0.58272394228276		2	25	cnn_epch100	v3692	Y04WOMTSL
3	12.062585493661327	0.5828689460290463		3	25	cnn_epch100	v3692	Y04WOMTSL
4	11.795681106719972	0.5860962722276613		4	25	cnn_epch100	v3692	Y04WOMTSL
5	11.36489687638957	0.5822635476228338		5	25	cnn_epch100	v3692	Y04WOMTSL
6	11.7320073270989	0.5733263689366113		6	25	cnn_epch100	v3692	Y04WOMTSL
7	12.061076432729338	0.5948010666904653		7	25	cnn_epch100	v3692	Y04WOMTSL
8	11.31901324114179	0.6107198089102692		8	25	cnn_epch100	v3692	Y04WOMTSL
9	11.753156507484782	0.5780288617859225		9	25	cnn_epch100	v3692	Y04WOMTSL
0	11.982622837113002	0.5171023937356766		0	25	cnn_epch100	v3692	Y08WOMTSR
1	12.032381734013974	0.516033385225259		1	25	cnn_epch100	v3692	Y08WOMTSR
2	11.810554443315809	0.5601389895913825		2	25	cnn_epch100	v3692	Y08WOMTSR
3	12.28076444904924	0.5176594753133494		3	25	cnn_epch100	v3692	Y08WOMTSR
4	11.95702250301848	0.5313681065436052		4	25	cnn_epch100	v3692	Y08WOMTSR
5	11.725267962939348	0.5214322934277748		5	25	cnn_epch100	v3692	Y08WOMTSR
6	11.565116569840823	0.5637086896353495		6	25	cnn_epch100	v3692	Y08WOMTSR
7	11.886708608674622	0.5475049028464297		7	25	cnn_epch100	v3692	Y08WOMTSR
8	11.995476206593638	0.5264097470864879		8	25	cnn_epch100	v3692	Y08WOMTSR
9	11.70034911935937	0.5379038908659084		9	25	cnn_epch100	v3692	Y08WOMTSR
0	12.688849922261712	0.4867899267947746		0	25	cnn_epch100	v3692	Y08WOMTSL
1	13.226217904453	0.4641685942745428		1	25	cnn_epch100	v3692	Y08WOMTSL
2	12.228153040479302	0.5030469333299132		2	25	cnn_epch100	v3692	Y08WOMTSL
3	12.910183220055307	0.4901989828321927		3	25	cnn_epch100	v3692	Y08WOMTSL
4	12.95092008402895	0.4865279870623854		4	25	cnn_epch100	v3692	Y08WOMTSL
5	12.71300105288733	0.487836876250856		5	25	cnn_epch100	v3692	Y08WOMTSL
6	12.41007114139559	0.5032669908550256		6	25	cnn_epch100	v3692	Y08WOMTSL
7	12.54494603345618	0.49399171531768465		7	25	cnn_epch100	v3692	Y08WOMTSL
8	12.827279838900091	0.49273147824902763		8	25	cnn_epch100	v3692	Y08WOMTSL
9	12.771856674856018	0.5149717617240859		9	25	cnn_epch100	v3692	Y08WOMTSL
0	12.343529169174158	0.4863336395543332		0	25	cnn_epch100	v3692	Y04WOMTSR
1	12.629273723318413	0.46466538767113835		1	25	cnn_epch100	v3692	Y04WOMTSR
2	12.35388113330496	0.4733034218223011		2	25	cnn_epch100	v3692	Y04WOMTSR
3	12.505010307623529	0.4658059321842621		3	25	cnn_epch100	v3692	Y04WOMTSR
4	12.95383084988399	0.43288691898194637		4	25	cnn_epch100	v3692	Y04WOMTSR
5	12.624844096673446	0.4635917675137331		5	25	cnn_epch100	v3692	Y04WOMTSR
6	12.534448410170354	0.47499879207078943		6	25	cnn_epch100	v3692	Y04WOMTSR
7	12.496578282542798	0.4551264168485801		7	25	cnn_epch100	v3692	Y04WOMTSR
8	12.432862616797369	0.46401701514026605		8	25	cnn_epch100	v3692	Y04WOMTSR
9	12.368606868812588	0.48579456921049935		9	25	cnn_epch100	v3692	Y04WOMTSR
0	12.602447583540986	0.5499239831430768		0	25	cnn_epch100	v3693	Y04WOMTSL
1	12.467551169350497	0.5401010053447607		1	25	cnn_epch100	v3693	Y04WOMTSL
2	12.397509564259137	0.5489175783705121		2	25	cnn_epch100	v3693	Y04WOMTSL
3	12.054154838298905	0.5405122957635936		3	25	cnn_epch100	v3693	Y04WOMTSL
4	12.186311864565958	0.5460637473451184		4	25	cnn_epch100	v3693	Y04WOMTSL
5	11.930582508777889	0.5419457774162343		5	25	cnn_epch100	v3693	Y04WOMTSL
6	12.180566956548978	0.5313920670297771		6	25	cnn_epch100	v3693	Y04WOMTSL
7	12.47451387615846	0.5607147530283836		7	25	cnn_epch100	v3693	Y04WOMTSL
8	11.933616423860933	0.55797283716546		8	25	cnn_epch100	v3693	Y04WOMTSL
9	12.124651674753183	0.5231584292410598		9	25	cnn_epch100	v3693	Y04WOMTSL
0	12.745175046508702	0.4899484944645396		0	25	cnn_epch100	v3693	Y08WOMTSL
1	12.769220613964784	0.5195343381270063		1	25	cnn_epch100	v3693	Y08WOMTSL
2	12.128659333552593	0.5066587967712006		2	25	cnn_epch100	v3693	Y08WOMTSL
3	12.830219944349484	0.5081536841453481		3	25	cnn_epch100	v3693	Y08WOMTSL
4	12.621208651942712	0.516249743924075		4	25	cnn_epch100	v3693	Y08WOMTSL
5	12.466423875595558	0.5185452492635854		5	25	cnn_epch100	v3693	Y08WOMTSL
6	12.272807070945351	0.522680207618337		6	25	cnn_epch100	v3693	Y08WOMTSL
7	12.234944375710288	0.5286778788531674		7	25	cnn_epch100	v3693	Y08WOMTSL
8	12.581694759222204	0.5305463362812958		8	25	cnn_epch100	v3693	Y08WOMTSL
9	12.726941667463231	0.5216895420177957		9	25	cnn_epch100	v3693	Y08WOMTSL
0	12.575396131010333	0.44713114180507346		0	25	cnn_epch100	v3693	Y08WOMTSR
1	12.48550885629045	0.45641073178276564		1	25	cnn_epch100	v3693	Y08WOMTSR
2	12.69077469280605	0.47534985071320424		2	25	cnn_epch100	v3693	Y08WOMTSR
3	12.867952771110636	0.44662192326078726		3	25	cnn_epch100	v3693	Y08WOMTSR
4	12.682288071398036	0.4546322170139888		4	25	cnn_epch100	v3693	Y08WOMTSR
5	12.50047140190892	0.44263007979694563		5	25	cnn_epch100	v3693	Y08WOMTSR
6	12.234605344239736	0.4747505197225304		6	25	cnn_epch100	v3693	Y08WOMTSR
7	12.47342655180559	0.47135118241607993		7	25	cnn_epch100	v3693	Y08WOMTSR
8	12.51275147268444	0.4578978645550633		8	25	cnn_epch100	v3693	Y08WOMTSR
9	12.323568407882034	0.465418201333979		9	25	cnn_epch100	v3693	Y08WOMTSR
0	11.945760082835298	0.5233589726665839		0	25	cnn_epch100	v3693	Y04WOMTSR
1	12.564736815977447	0.48089620981430165		1	25	cnn_epch100	v3693	Y04WOMTSR
2	12.0528866940126	0.4960954101840425		2	25	cnn_epch100	v3693	Y04WOMTSR
3	12.176817338746607	0.5137904082184017		3	25	cnn_epch100	v3693	Y04WOMTSR
4	12.632967163151404	0.4611575609560908		4	25	cnn_epch100	v3693	Y04WOMTSR
5	12.348191302285848	0.49184566567539667		5	25	cnn_epch100	v3693	Y04WOMTSR
6	12.054899518280571	0.5010984272033617		6	25	cnn_epch100	v3693	Y04WOMTSR
7	12.062068709108171	0.5079676494490193		7	25	cnn_epch100	v3693	Y04WOMTSR
8	12.338638289490673	0.4792670426821043		8	25	cnn_epch100	v3693	Y04WOMTSR
9	12.108744570857755	0.5196085727130738		9	25	cnn_epch100	v3693	Y04WOMTSR
0	12.72878161848605	0.44485976565944063		0	25	cnn_epch100	v3694	Y08WOMTSR
1	12.619283461708095	0.43689446490706946		1	25	cnn_epch100	v3694	Y08WOMTSR
2	12.799070495349142	0.45012004943193407		2	25	cnn_epch100	v3694	Y08WOMTSR
3	12.8608602700724	0.44130313428072115		3	25	cnn_epch100	v3694	Y08WOMTSR
4	12.57035289991306	0.45257910820482256		4	25	cnn_epch100	v3694	Y08WOMTSR
5	12.391339057984494	0.43074041471178587		5	25	cnn_epch100	v3694	Y08WOMTSR
6	12.537851655986852	0.44085871025872325		6	25	cnn_epch100	v3694	Y08WOMTSR
7	12.68521760370116	0.44628010735590246		7	25	cnn_epch100	v3694	Y08WOMTSR
8	12.75328523066725	0.4230972840664007		8	25	cnn_epch100	v3694	Y08WOMTSR
9	12.601736849205157	0.4223055702165654		9	25	cnn_epch100	v3694	Y08WOMTSR
0	12.26508051402047	0.48350573632306576		0	25	cnn_epch100	v3694	Y04WOMTSR
1	12.687212443986583	0.4606607600099111		1	25	cnn_epch100	v3694	Y04WOMTSR
2	12.159799618945732	0.47701408003987467		2	25	cnn_epch100	v3694	Y04WOMTSR
3	12.461089407512452	0.4797779211207387		3	25	cnn_epch100	v3694	Y04WOMTSR
4	12.610214857134787	0.4569993516907866		4	25	cnn_epch100	v3694	Y04WOMTSR
5	12.640225070744988	0.4577282429255767		5	25	cnn_epch100	v3694	Y04WOMTSR
6	12.380067173127642	0.4637343952377488		6	25	cnn_epch100	v3694	Y04WOMTSR
7	12.344180157769634	0.46957472509474846		7	25	cnn_epch100	v3694	Y04WOMTSR
8	12.348045221435408	0.4721193128906079		8	25	cnn_epch100	v3694	Y04WOMTSR
9	12.412781964924012	0.4864505312834635		9	25	cnn_epch100	v3694	Y04WOMTSR
0	12.976972215092522	0.4583173989730572		0	25	cnn_epch100	v3694	Y08WOMTSL
1	13.141876310351511	0.4790130235289669		1	25	cnn_epch100	v3694	Y08WOMTSL
2	12.312859679285523	0.4855486807131316		2	25	cnn_epch100	v3694	Y08WOMTSL
3	12.975873442935836	0.4816539949501349		3	25	cnn_epch100	v3694	Y08WOMTSL
4	12.904956326419716	0.4830095640003927		4	25	cnn_epch100	v3694	Y08WOMTSL
5	12.820187778936472	0.4748578988793913		5	25	cnn_epch100	v3694	Y08WOMTSL
6	12.507208578071172	0.48832223795572116		6	25	cnn_epch100	v3694	Y08WOMTSL
7	12.385024745118884	0.5040796431710284		7	25	cnn_epch100	v3694	Y08WOMTSL
8	12.734948609044189	0.5012798662067237		8	25	cnn_epch100	v3694	Y08WOMTSL
9	13.43137074113087	0.4858556075319345		9	25	cnn_epch100	v3694	Y08WOMTSL
0	12.210871517355692	0.5899626333454973		0	25	cnn_epch100	v3694	Y04WOMTSL
1	12.045099593302885	0.5813133256327881		1	25	cnn_epch100	v3694	Y04WOMTSL
2	11.852377235895656	0.5801363872553523		2	25	cnn_epch100	v3694	Y04WOMTSL
3	11.627947627188194	0.5783739326093896		3	25	cnn_epch100	v3694	Y04WOMTSL
4	12.18893081330016	0.5816010064303848		4	25	cnn_epch100	v3694	Y04WOMTSL
5	11.47155712547245	0.5727670877261882		5	25	cnn_epch100	v3694	Y04WOMTSL
6	11.705522337204334	0.5772339904408554		6	25	cnn_epch100	v3694	Y04WOMTSL
7	12.079899331099467	0.5909692322060814		7	25	cnn_epch100	v3694	Y04WOMTSL
8	11.48241869907694	0.5989779472958437		8	25	cnn_epch100	v3694	Y04WOMTSL
9	11.939591185761133	0.5673062871267475		9	25	cnn_epch100	v3694	Y04WOMTSL
0	13.067304692345994	0.37703265831184224		0	25	cnn_epch100	v3695	Y08WOMTSR
1	12.820155751945864	0.4151061938290344		1	25	cnn_epch100	v3695	Y08WOMTSR
2	12.781484588016824	0.4420086746308454		2	25	cnn_epch100	v3695	Y08WOMTSR
3	13.470526870390422	0.39737165685987436		3	25	cnn_epch100	v3695	Y08WOMTSR
4	12.832564695292811	0.4164892839578413		4	25	cnn_epch100	v3695	Y08WOMTSR
5	12.717899131405382	0.385142158770485		5	25	cnn_epch100	v3695	Y08WOMTSR
6	12.568592224600945	0.4271738076028682		6	25	cnn_epch100	v3695	Y08WOMTSR
7	12.696017993485809	0.444590894182965		7	25	cnn_epch100	v3695	Y08WOMTSR
8	12.94300616724062	0.40260372918734433		8	25	cnn_epch100	v3695	Y08WOMTSR
9	12.775707457672269	0.3981745792262076		9	25	cnn_epch100	v3695	Y08WOMTSR
0	11.75414000585092	0.5411465802684908		0	25	cnn_epch100	v3695	Y04WOMTSR
1	12.173304723267126	0.5209144729229198		1	25	cnn_epch100	v3695	Y04WOMTSR
2	11.889852172461234	0.527565110664401		2	25	cnn_epch100	v3695	Y04WOMTSR
3	12.176556470709729	0.5079354262605057		3	25	cnn_epch100	v3695	Y04WOMTSR
4	12.379386010352071	0.5088104158458612		4	25	cnn_epch100	v3695	Y04WOMTSR
5	12.078339772275704	0.5267625595575457		5	25	cnn_epch100	v3695	Y04WOMTSR
6	11.899037423704392	0.5204468385683032		6	25	cnn_epch100	v3695	Y04WOMTSR
7	12.226807920449591	0.5185623684299631		7	25	cnn_epch100	v3695	Y04WOMTSR
8	12.123876831101978	0.51129592818914		8	25	cnn_epch100	v3695	Y04WOMTSR
9	11.892135858161833	0.5431657667950928		9	25	cnn_epch100	v3695	Y04WOMTSR
0	13.37948544730096	0.44579277417653934		0	25	cnn_epch100	v3695	Y08WOMTSL
1	13.474058856842436	0.43611757009768903		1	25	cnn_epch100	v3695	Y08WOMTSL
2	12.491286534369566	0.47086456849955216		2	25	cnn_epch100	v3695	Y08WOMTSL
3	13.192289709279708	0.46659252295141934		3	25	cnn_epch100	v3695	Y08WOMTSL
4	13.008519375344004	0.4698335266173319		4	25	cnn_epch100	v3695	Y08WOMTSL
5	12.974081129638632	0.45483940276392987		5	25	cnn_epch100	v3695	Y08WOMTSL
6	12.570625175956591	0.48342020242400646		6	25	cnn_epch100	v3695	Y08WOMTSL
7	12.641593645240688	0.48811124205002926		7	25	cnn_epch100	v3695	Y08WOMTSL
8	12.935713856976363	0.47798827853162945		8	25	cnn_epch100	v3695	Y08WOMTSL
9	13.295268038278724	0.48309475348912695		9	25	cnn_epch100	v3695	Y08WOMTSL
0	12.390531599908297	0.5625007477964951		0	25	cnn_epch100	v3695	Y04WOMTSL
1	12.498155824698104	0.5328038315129972		1	25	cnn_epch100	v3695	Y04WOMTSL
2	12.362607696506178	0.5359709234482937		2	25	cnn_epch100	v3695	Y04WOMTSL
3	11.86482625538219	0.5536377075454031		3	25	cnn_epch100	v3695	Y04WOMTSL
4	12.259787373709909	0.5388116110791417		4	25	cnn_epch100	v3695	Y04WOMTSL
5	11.667840496949523	0.5480013659810863		5	25	cnn_epch100	v3695	Y04WOMTSL
6	11.994034703680477	0.5530848561489008		6	25	cnn_epch100	v3695	Y04WOMTSL
7	12.582305373529236	0.5614117135918384		7	25	cnn_epch100	v3695	Y04WOMTSL
8	12.007913360529344	0.5611988773157498		8	25	cnn_epch100	v3695	Y04WOMTSL
9	12.066329866752476	0.5296526848720525		9	25	cnn_epch100	v3695	Y04WOMTSL
0	12.267311125898845	0.5738709475006636		0	25	cnn_epch100	v3696	Y04WOMTSL
1	12.250757235498728	0.5655205126877266		1	25	cnn_epch100	v3696	Y04WOMTSL
2	12.042057473300066	0.5628811520219402		2	25	cnn_epch100	v3696	Y04WOMTSL
3	11.871323968545068	0.5534622274060025		3	25	cnn_epch100	v3696	Y04WOMTSL
4	11.956621307211574	0.5673224702377438		4	25	cnn_epch100	v3696	Y04WOMTSL
5	11.832015796762166	0.5506922598618637		5	25	cnn_epch100	v3696	Y04WOMTSL
6	12.112243694617002	0.5433472983994285		6	25	cnn_epch100	v3696	Y04WOMTSL
7	12.297845943537029	0.5814052942694125		7	25	cnn_epch100	v3696	Y04WOMTSL
8	11.630365276498198	0.5833598917336325		8	25	cnn_epch100	v3696	Y04WOMTSL
9	11.842235133976583	0.5541853643241087		9	25	cnn_epch100	v3696	Y04WOMTSL
0	12.799533448189903	0.42257906936503353		0	25	cnn_epch100	v3696	Y08WOMTSR
1	12.81876622959624	0.41989093298042185		1	25	cnn_epch100	v3696	Y08WOMTSR
2	12.87900702520932	0.42856596869670227		2	25	cnn_epch100	v3696	Y08WOMTSR
3	12.872432080478475	0.4257511717404403		3	25	cnn_epch100	v3696	Y08WOMTSR
4	12.950009530345216	0.4162308132907958		4	25	cnn_epch100	v3696	Y08WOMTSR
5	12.713942575747335	0.38464569254963277		5	25	cnn_epch100	v3696	Y08WOMTSR
6	12.623283516843111	0.4323241418278538		6	25	cnn_epch100	v3696	Y08WOMTSR
7	12.798284091673027	0.42599091296425695		7	25	cnn_epch100	v3696	Y08WOMTSR
8	12.889689877988223	0.41605387337262717		8	25	cnn_epch100	v3696	Y08WOMTSR
9	12.797988110762828	0.39013588879760674		9	25	cnn_epch100	v3696	Y08WOMTSR
0	11.745313013906737	0.5419976823024927		0	25	cnn_epch100	v3696	Y04WOMTSR
1	12.273098910469765	0.5095208495111613		1	25	cnn_epch100	v3696	Y04WOMTSR
2	11.802614213822862	0.5233361773300347		2	25	cnn_epch100	v3696	Y04WOMTSR
3	12.060052612512012	0.5218756701851548		3	25	cnn_epch100	v3696	Y04WOMTSR
4	12.325808022406331	0.5019832663946012		4	25	cnn_epch100	v3696	Y04WOMTSR
5	12.107256540246826	0.5197323517755496		5	25	cnn_epch100	v3696	Y04WOMTSR
6	11.867657882409084	0.5226145107214794		6	25	cnn_epch100	v3696	Y04WOMTSR
7	12.001132276683792	0.5140138537831119		7	25	cnn_epch100	v3696	Y04WOMTSR
8	12.088923313233057	0.5169928762250895		8	25	cnn_epch100	v3696	Y04WOMTSR
9	12.05041543883619	0.5248585482826832		9	25	cnn_epch100	v3696	Y04WOMTSR
0	12.954163180535208	0.45379227605272565		0	25	cnn_epch100	v3696	Y08WOMTSL
1	13.664524184530771	0.4122159019460794		1	25	cnn_epch100	v3696	Y08WOMTSL
2	12.474312082262426	0.4622395166371922		2	25	cnn_epch100	v3696	Y08WOMTSL
3	13.384947261949748	0.4468786428507186		3	25	cnn_epch100	v3696	Y08WOMTSL
4	13.039271266435602	0.46459065389876164		4	25	cnn_epch100	v3696	Y08WOMTSL
5	13.074607418324378	0.4431433749109493		5	25	cnn_epch100	v3696	Y08WOMTSL
6	12.79469334776388	0.4550313318893139		6	25	cnn_epch100	v3696	Y08WOMTSL
7	12.702926949886356	0.460723140598801		7	25	cnn_epch100	v3696	Y08WOMTSL
8	13.170690729286678	0.4505119024075922		8	25	cnn_epch100	v3696	Y08WOMTSL
9	13.058859195641883	0.4838945757574666		9	25	cnn_epch100	v3696	Y08WOMTSL
0	12.22859932189616	0.49614474015432924		0	25	cnn_epch100	v3697	Y04WOMTSR
1	12.3402968355474	0.5229185568053831		1	25	cnn_epch100	v3697	Y04WOMTSR
2	11.777421794386752	0.5292216045451879		2	25	cnn_epch100	v3697	Y04WOMTSR
3	12.046484622932002	0.537320402543473		3	25	cnn_epch100	v3697	Y04WOMTSR
4	12.352055537516764	0.49484695902585235		4	25	cnn_epch100	v3697	Y04WOMTSR
5	12.000725383336883	0.5307845469606531		5	25	cnn_epch100	v3697	Y04WOMTSR
6	11.84521304141153	0.5261154493726969		6	25	cnn_epch100	v3697	Y04WOMTSR
7	11.900323360004236	0.531837593790948		7	25	cnn_epch100	v3697	Y04WOMTSR
8	11.914086692386034	0.5300520188472592		8	25	cnn_epch100	v3697	Y04WOMTSR
9	12.001311386771627	0.5316553265466577		9	25	cnn_epch100	v3697	Y04WOMTSR
0	12.73616474042469	0.4824864274336158		0	25	cnn_epch100	v3697	Y08WOMTSL
1	13.11466189237093	0.47778482636735653		1	25	cnn_epch100	v3697	Y08WOMTSL
2	12.23110461072796	0.4941262976237968		2	25	cnn_epch100	v3697	Y08WOMTSL
3	12.77027572696245	0.5045952161524142		3	25	cnn_epch100	v3697	Y08WOMTSL
4	12.915763284695238	0.4981644515428774		4	25	cnn_epch100	v3697	Y08WOMTSL
5	12.633637868259786	0.4984329611696898		5	25	cnn_epch100	v3697	Y08WOMTSL
6	12.475453499091888	0.4927770656264403		6	25	cnn_epch100	v3697	Y08WOMTSL
7	12.415876901522608	0.5021305159724441		7	25	cnn_epch100	v3697	Y08WOMTSL
8	12.918206297596091	0.4947047947285712		8	25	cnn_epch100	v3697	Y08WOMTSL
9	12.718303130077713	0.520616710976479		9	25	cnn_epch100	v3697	Y08WOMTSL
0	11.989015238796508	0.598826558472769		0	25	cnn_epch100	v3697	Y04WOMTSL
1	12.14864339896739	0.585596027340067		1	25	cnn_epch100	v3697	Y04WOMTSL
2	11.854259561961197	0.5845362560075529		2	25	cnn_epch100	v3697	Y04WOMTSL
3	11.611651901896858	0.5804988055785409		3	25	cnn_epch100	v3697	Y04WOMTSL
4	11.646894538642616	0.5985948792632009		4	25	cnn_epch100	v3697	Y04WOMTSL
5	11.31031854344412	0.5858511321219234		5	25	cnn_epch100	v3697	Y04WOMTSL
6	11.75932707143861	0.5697155606674864		6	25	cnn_epch100	v3697	Y04WOMTSL
7	11.904890257863272	0.6039725871799037		7	25	cnn_epch100	v3697	Y04WOMTSL
8	11.550923278336558	0.5875211395542678		8	25	cnn_epch100	v3697	Y04WOMTSL
9	11.750142222282552	0.5661043845563754		9	25	cnn_epch100	v3697	Y04WOMTSL
0	12.104532366885156	0.525628246673525		0	25	cnn_epch100	v3697	Y08WOMTSR
1	11.964232103259324	0.5274320269641868		1	25	cnn_epch100	v3697	Y08WOMTSR
2	11.883407160117226	0.5641109901782595		2	25	cnn_epch100	v3697	Y08WOMTSR
3	12.168833121591982	0.5215232603713769		3	25	cnn_epch100	v3697	Y08WOMTSR
4	12.028716280308144	0.5255016235988615		4	25	cnn_epch100	v3697	Y08WOMTSR
5	11.66562787935591	0.5275072578196687		5	25	cnn_epch100	v3697	Y08WOMTSR
6	11.514971470280264	0.5643084713783736		6	25	cnn_epch100	v3697	Y08WOMTSR
7	11.79859441579104	0.5578845848089423		7	25	cnn_epch100	v3697	Y08WOMTSR
8	11.88518760862834	0.5418447168934926		8	25	cnn_epch100	v3697	Y08WOMTSR
9	11.822752710292114	0.5383849393137357		9	25	cnn_epch100	v3697	Y08WOMTSR
0	12.62653537097512	0.4988246798677621		0	25	cnn_epch100	v3698	Y08WOMTSL
1	13.025948404390702	0.4917258440839356		1	25	cnn_epch100	v3698	Y08WOMTSL
2	12.178405363584336	0.49984839231750056		2	25	cnn_epch100	v3698	Y08WOMTSL
3	12.771551904710496	0.5058199500627993		3	25	cnn_epch100	v3698	Y08WOMTSL
4	12.624767026121642	0.5122762656213368		4	25	cnn_epch100	v3698	Y08WOMTSL
5	12.706210888315642	0.5097325644890581		5	25	cnn_epch100	v3698	Y08WOMTSL
6	12.375216264291016	0.50750636869709		6	25	cnn_epch100	v3698	Y08WOMTSL
7	12.288294147040997	0.5190716309876787		7	25	cnn_epch100	v3698	Y08WOMTSL
8	12.810242297417396	0.5093423349181052		8	25	cnn_epch100	v3698	Y08WOMTSL
9	12.74476679015626	0.5204777020103202		9	25	cnn_epch100	v3698	Y08WOMTSL
0	12.859353781455445	0.40625596761441973		0	25	cnn_epch100	v3698	Y08WOMTSR
1	12.615477401948628	0.44236230113084973		1	25	cnn_epch100	v3698	Y08WOMTSR
2	12.781450032410213	0.4454702045315173		2	25	cnn_epch100	v3698	Y08WOMTSR
3	12.932056860926906	0.4105653323228006		3	25	cnn_epch100	v3698	Y08WOMTSR
4	12.679944108031968	0.43575679108299187		4	25	cnn_epch100	v3698	Y08WOMTSR
5	12.479556395742804	0.43128122152311854		5	25	cnn_epch100	v3698	Y08WOMTSR
6	12.732494042181653	0.4358775627773586		6	25	cnn_epch100	v3698	Y08WOMTSR
7	12.586058265950896	0.4580688540226068		7	25	cnn_epch100	v3698	Y08WOMTSR
8	12.856579932987517	0.4292483683517314		8	25	cnn_epch100	v3698	Y08WOMTSR
9	12.6505994612646	0.42384051196137856		9	25	cnn_epch100	v3698	Y08WOMTSR
0	12.072031279626282	0.5070777137521744		0	25	cnn_epch100	v3698	Y04WOMTSR
1	12.40440187396773	0.49396147293437526		1	25	cnn_epch100	v3698	Y04WOMTSR
2	11.908194861477543	0.5134366530493556		2	25	cnn_epch100	v3698	Y04WOMTSR
3	12.091152332234362	0.5198395372320358		3	25	cnn_epch100	v3698	Y04WOMTSR
4	12.487954022194367	0.4758604064591453		4	25	cnn_epch100	v3698	Y04WOMTSR
5	12.22618490300444	0.508398035653174		5	25	cnn_epch100	v3698	Y04WOMTSR
6	12.033305395116944	0.5008020342355749		6	25	cnn_epch100	v3698	Y04WOMTSR
7	12.297829406783668	0.4971690496616504		7	25	cnn_epch100	v3698	Y04WOMTSR
8	12.104831041541326	0.5067976322679095		8	25	cnn_epch100	v3698	Y04WOMTSR
9	12.124661861583284	0.5156174380559498		9	25	cnn_epch100	v3698	Y04WOMTSR
0	12.113967112813436	0.5897439335323013		0	25	cnn_epch100	v3698	Y04WOMTSL
1	12.03552652733842	0.5901940937486507		1	25	cnn_epch100	v3698	Y04WOMTSL
2	11.80426643122755	0.5843566939593697		2	25	cnn_epch100	v3698	Y04WOMTSL
3	11.669833777469249	0.5750896127931854		3	25	cnn_epch100	v3698	Y04WOMTSL
4	12.134460554347118	0.5920404960222481		4	25	cnn_epch100	v3698	Y04WOMTSL
5	11.470454826138685	0.5754167947205951		5	25	cnn_epch100	v3698	Y04WOMTSL
6	11.92921436283402	0.5614009238317215		6	25	cnn_epch100	v3698	Y04WOMTSL
7	12.095532234068346	0.5875493876895083		7	25	cnn_epch100	v3698	Y04WOMTSL
8	11.546966600267645	0.6010322098446661		8	25	cnn_epch100	v3698	Y04WOMTSL
9	12.065839424361764	0.5491032733320571		9	25	cnn_epch100	v3698	Y04WOMTSL
0	12.732560560840277	0.42009255627247144		0	25	cnn_epch100	v3699	Y08WOMTSR
1	12.49990013193303	0.45268885263284686		1	25	cnn_epch100	v3699	Y08WOMTSR
2	12.64689667711514	0.4630254356854281		2	25	cnn_epch100	v3699	Y08WOMTSR
3	12.765040664177958	0.4329710305431657		3	25	cnn_epch100	v3699	Y08WOMTSR
4	12.762280755249158	0.44151648877581035		4	25	cnn_epch100	v3699	Y08WOMTSR
5	12.478697878325786	0.4232191116549598		5	25	cnn_epch100	v3699	Y08WOMTSR
6	12.472167139849311	0.454555298105876		6	25	cnn_epch100	v3699	Y08WOMTSR
7	12.703770500727662	0.4429495928655963		7	25	cnn_epch100	v3699	Y08WOMTSR
8	12.720397479128872	0.4311339812260897		8	25	cnn_epch100	v3699	Y08WOMTSR
9	12.80208245802744	0.4362426085597486		9	25	cnn_epch100	v3699	Y08WOMTSR
0	12.635536355599598	0.4979072331838879		0	25	cnn_epch100	v3699	Y08WOMTSL
1	12.782556725789592	0.5161156198814375		1	25	cnn_epch100	v3699	Y08WOMTSL
2	12.275941599553764	0.5161253942358751		2	25	cnn_epch100	v3699	Y08WOMTSL
3	12.825217332594317	0.5047321039340933		3	25	cnn_epch100	v3699	Y08WOMTSL
4	12.6299953883425	0.5148343879085469		4	25	cnn_epch100	v3699	Y08WOMTSL
5	12.50007859175847	0.5172270237691043		5	25	cnn_epch100	v3699	Y08WOMTSL
6	12.348499878444892	0.5093726518991042		6	25	cnn_epch100	v3699	Y08WOMTSL
7	12.087155021035482	0.5340628601377804		7	25	cnn_epch100	v3699	Y08WOMTSL
8	12.577972058785225	0.5328565831226468		8	25	cnn_epch100	v3699	Y08WOMTSL
9	12.878996415037678	0.5176932295796411		9	25	cnn_epch100	v3699	Y08WOMTSL
0	11.993099501097843	0.598207425150801		0	25	cnn_epch100	v3699	Y04WOMTSL
1	12.062678828649682	0.5771390050601116		1	25	cnn_epch100	v3699	Y04WOMTSL
2	11.939025095957732	0.5794514455436777		2	25	cnn_epch100	v3699	Y04WOMTSL
3	11.826107270080476	0.5671461157917077		3	25	cnn_epch100	v3699	Y04WOMTSL
4	11.8276042398215	0.5816103057808364		4	25	cnn_epch100	v3699	Y04WOMTSL
5	11.49791276854324	0.5708254147513225		5	25	cnn_epch100	v3699	Y04WOMTSL
6	11.75323878010703	0.5702584633425223		6	25	cnn_epch100	v3699	Y04WOMTSL
7	11.94701178143227	0.602703301037434		7	25	cnn_epch100	v3699	Y04WOMTSL
8	11.551753365130857	0.5939172260901421		8	25	cnn_epch100	v3699	Y04WOMTSL
9	12.004018946722756	0.5598704192784462		9	25	cnn_epch100	v3699	Y04WOMTSL
0	12.12751251145918	0.50005640113415		0	25	cnn_epch100	v3699	Y04WOMTSR
1	12.628546133343509	0.48453658164330504		1	25	cnn_epch100	v3699	Y04WOMTSR
2	11.90374579614555	0.5131385568632926		2	25	cnn_epch100	v3699	Y04WOMTSR
3	12.308747737415814	0.49137957598078424		3	25	cnn_epch100	v3699	Y04WOMTSR
4	12.579798229727569	0.4615221107505086		4	25	cnn_epch100	v3699	Y04WOMTSR
5	12.311576958513118	0.49867377185618106		5	25	cnn_epch100	v3699	Y04WOMTSR
6	12.113125538738256	0.4901436519947848		6	25	cnn_epch100	v3699	Y04WOMTSR
7	12.232263112923636	0.48572307439199897		7	25	cnn_epch100	v3699	Y04WOMTSR
8	12.338898106805946	0.47490477633469025		8	25	cnn_epch100	v3699	Y04WOMTSR
9	12.369944599129177	0.48882489937863277		9	25	cnn_epch100	v3699	Y04WOMTSR
0	11.864425149470378	0.5318233699253214		0	25	cnn_epch100	v3700	Y08WOMTSR
1	12.115559284601932	0.51268124863417		1	25	cnn_epch100	v3700	Y08WOMTSR
2	12.221858458301512	0.5583325915561693		2	25	cnn_epch100	v3700	Y08WOMTSR
3	12.079843448171884	0.5241127516211179		3	25	cnn_epch100	v3700	Y08WOMTSR
4	12.025349952517288	0.5282034026490673		4	25	cnn_epch100	v3700	Y08WOMTSR
5	11.70011869788605	0.5330492946997715		5	25	cnn_epch100	v3700	Y08WOMTSR
6	11.5430353137147	0.5623326369354816		6	25	cnn_epch100	v3700	Y08WOMTSR
7	11.850990956080562	0.5483040751074634		7	25	cnn_epch100	v3700	Y08WOMTSR
8	12.041087152447927	0.5307112387336058		8	25	cnn_epch100	v3700	Y08WOMTSR
9	11.668448505385127	0.5401405236806283		9	25	cnn_epch100	v3700	Y08WOMTSR
0	13.06018781455688	0.4553789501259764		0	25	cnn_epch100	v3700	Y08WOMTSL
1	13.4115379941795	0.444483197780096		1	25	cnn_epch100	v3700	Y08WOMTSL
2	12.269508279787653	0.4941725538673026		2	25	cnn_epch100	v3700	Y08WOMTSL
3	13.092168497427934	0.4724361748313217		3	25	cnn_epch100	v3700	Y08WOMTSL
4	12.812023699710688	0.49032967949093315		4	25	cnn_epch100	v3700	Y08WOMTSL
5	12.944810676006174	0.4659723585305737		5	25	cnn_epch100	v3700	Y08WOMTSL
6	12.637634977252182	0.4745312896215717		6	25	cnn_epch100	v3700	Y08WOMTSL
7	12.522786674609806	0.4858915939746159		7	25	cnn_epch100	v3700	Y08WOMTSL
8	12.74131437667052	0.5032863135820024		8	25	cnn_epch100	v3700	Y08WOMTSL
9	12.882375679804111	0.5037150892514148		9	25	cnn_epch100	v3700	Y08WOMTSL
0	10.896767391147526	0.6264313907602097		0	25	cnn_epch100	v3700	Y04WOMTSR
1	11.42617659842892	0.6057276956264889		1	25	cnn_epch100	v3700	Y04WOMTSR
2	10.86130061520815	0.6195264911167329		2	25	cnn_epch100	v3700	Y04WOMTSR
3	11.191519489814295	0.6108046830735494		3	25	cnn_epch100	v3700	Y04WOMTSR
4	11.308924969738213	0.6026794225430178		4	25	cnn_epch100	v3700	Y04WOMTSR
5	11.146440996592728	0.6306751298619558		5	25	cnn_epch100	v3700	Y04WOMTSR
6	10.954605638964937	0.6194588552274964		6	25	cnn_epch100	v3700	Y04WOMTSR
7	10.8975442264101	0.6292145547058893		7	25	cnn_epch100	v3700	Y04WOMTSR
8	11.320088703277229	0.5901265044453946		8	25	cnn_epch100	v3700	Y04WOMTSR
9	11.200286863728705	0.6159118473978549		9	25	cnn_epch100	v3700	Y04WOMTSR
0	11.853299848715029	0.6117909819761843		0	25	cnn_epch100	v3700	Y04WOMTSL
1	11.686535614700547	0.6096293579615844		1	25	cnn_epch100	v3700	Y04WOMTSL
2	11.751149660663405	0.5907754700464106		2	25	cnn_epch100	v3700	Y04WOMTSL
3	11.537922274844592	0.5908446880562787		3	25	cnn_epch100	v3700	Y04WOMTSL
4	11.68601400526413	0.595363077655741		4	25	cnn_epch100	v3700	Y04WOMTSL
5	11.49330806532885	0.5769779194391403		5	25	cnn_epch100	v3700	Y04WOMTSL
6	11.509699128216443	0.5933864784687529		6	25	cnn_epch100	v3700	Y04WOMTSL
7	11.77599359627385	0.6249870874751533		7	25	cnn_epch100	v3700	Y04WOMTSL
8	11.141174325762709	0.6299659808648003		8	25	cnn_epch100	v3700	Y04WOMTSL
9	11.521741266028055	0.585067733488066		9	25	cnn_epch100	v3700	Y04WOMTSL
0	12.52688725813512	0.45511715959950405		0	25	cnn_epch100	v3701	Y08WOMTSR
1	12.516280630507527	0.448523977196102		1	25	cnn_epch100	v3701	Y08WOMTSR
2	12.63579269582011	0.46333120594411215		2	25	cnn_epch100	v3701	Y08WOMTSR
3	12.741987511177388	0.43793576335402645		3	25	cnn_epch100	v3701	Y08WOMTSR
4	12.60933620587693	0.4467273475303904		4	25	cnn_epch100	v3701	Y08WOMTSR
5	12.64932182018394	0.411545163149143		5	25	cnn_epch100	v3701	Y08WOMTSR
6	12.297614472768188	0.4618857733631611		6	25	cnn_epch100	v3701	Y08WOMTSR
7	12.58069288526778	0.4739476512729124		7	25	cnn_epch100	v3701	Y08WOMTSR
8	12.60465693295126	0.44546374457071475		8	25	cnn_epch100	v3701	Y08WOMTSR
9	12.613562783943534	0.4214479844757176		9	25	cnn_epch100	v3701	Y08WOMTSR
0	11.901619238702704	0.5247939733764584		0	25	cnn_epch100	v3701	Y04WOMTSR
1	12.28295947347864	0.5070197270632569		1	25	cnn_epch100	v3701	Y04WOMTSR
2	11.998853719458028	0.5054039790173079		2	25	cnn_epch100	v3701	Y04WOMTSR
3	12.153845404184532	0.5133034922083198		3	25	cnn_epch100	v3701	Y04WOMTSR
4	13.183866817659064	0.48395863519090304		4	25	cnn_epch100	v3701	Y04WOMTSR
5	12.228002233755918	0.5049851493035615		5	25	cnn_epch100	v3701	Y04WOMTSR
6	12.06631763564459	0.4962746377360409		6	25	cnn_epch100	v3701	Y04WOMTSR
7	12.477882546821698	0.4864121351006672		7	25	cnn_epch100	v3701	Y04WOMTSR
8	12.10863144530182	0.5079060310851545		8	25	cnn_epch100	v3701	Y04WOMTSR
9	12.1223915371071	0.5158580574253661		9	25	cnn_epch100	v3701	Y04WOMTSR
0	12.023750580067968	0.595465580395932		0	25	cnn_epch100	v3701	Y04WOMTSL
1	11.96266505961601	0.586459131831698		1	25	cnn_epch100	v3701	Y04WOMTSL
2	11.921302165146075	0.5733948338727822		2	25	cnn_epch100	v3701	Y04WOMTSL
3	11.846479068297596	0.5768367394277323		3	25	cnn_epch100	v3701	Y04WOMTSL
4	11.869803612846155	0.583474099061394		4	25	cnn_epch100	v3701	Y04WOMTSL
5	12.125750985398774	0.5660885779497397		5	25	cnn_epch100	v3701	Y04WOMTSL
6	11.74288568729961	0.5754296911807436		6	25	cnn_epch100	v3701	Y04WOMTSL
7	12.067947214951076	0.5961605881633509		7	25	cnn_epch100	v3701	Y04WOMTSL
8	11.31852841037286	0.6104345882339688		8	25	cnn_epch100	v3701	Y04WOMTSL
9	11.706701817123417	0.5731121152958621		9	25	cnn_epch100	v3701	Y04WOMTSL
0	12.963065726101558	0.4763600287168286		0	25	cnn_epch100	v3701	Y08WOMTSL
1	13.026857529948856	0.4906246712706319		1	25	cnn_epch100	v3701	Y08WOMTSL
2	12.302024311354728	0.4930914328100725		2	25	cnn_epch100	v3701	Y08WOMTSL
3	13.029247210112937	0.48114657824026397		3	25	cnn_epch100	v3701	Y08WOMTSL
4	12.812660481289845	0.49202732359831236		4	25	cnn_epch100	v3701	Y08WOMTSL
5	12.59875070745733	0.4994163848754485		5	25	cnn_epch100	v3701	Y08WOMTSL
6	12.342470164373964	0.5101578499866286		6	25	cnn_epch100	v3701	Y08WOMTSL
7	12.391431426756512	0.5008673165988426		7	25	cnn_epch100	v3701	Y08WOMTSL
8	12.892195143589582	0.4945407183883017		8	25	cnn_epch100	v3701	Y08WOMTSL
9	12.937498555932423	0.5088904963945498		9	25	cnn_epch100	v3701	Y08WOMTSL
0	11.992604372551137	0.514633297730875		0	25	cnn_epch100	v3702	Y04WOMTSR
1	12.356546770306364	0.5006337433360283		1	25	cnn_epch100	v3702	Y04WOMTSR
2	11.998155240807735	0.5028682024948996		2	25	cnn_epch100	v3702	Y04WOMTSR
3	12.178983906359088	0.5132049805360759		3	25	cnn_epch100	v3702	Y04WOMTSR
4	12.862598607158043	0.4764705878033808		4	25	cnn_epch100	v3702	Y04WOMTSR
5	12.241165276754996	0.5048363416960174		5	25	cnn_epch100	v3702	Y04WOMTSR
6	11.883520213927548	0.5197266045503377		6	25	cnn_epch100	v3702	Y04WOMTSR
7	12.11603311070758	0.5049064808100057		7	25	cnn_epch100	v3702	Y04WOMTSR
8	12.188228196620551	0.4966016152738238		8	25	cnn_epch100	v3702	Y04WOMTSR
9	12.027183127505488	0.5288826028683792		9	25	cnn_epch100	v3702	Y04WOMTSR
0	12.815682664473472	0.4758412354319857		0	25	cnn_epch100	v3702	Y08WOMTSL
1	12.924445662836794	0.5038508333654907		1	25	cnn_epch100	v3702	Y08WOMTSL
2	12.310453708879516	0.4877664208974725		2	25	cnn_epch100	v3702	Y08WOMTSL
3	12.871953611078071	0.4965750639530796		3	25	cnn_epch100	v3702	Y08WOMTSL
4	13.089277961753874	0.4964239299397322		4	25	cnn_epch100	v3702	Y08WOMTSL
5	12.461800304529104	0.5183302019768045		5	25	cnn_epch100	v3702	Y08WOMTSL
6	12.332750713999026	0.5164913066765147		6	25	cnn_epch100	v3702	Y08WOMTSL
7	12.264525059387392	0.515220256073136		7	25	cnn_epch100	v3702	Y08WOMTSL
8	12.606666347689204	0.5189538090338693		8	25	cnn_epch100	v3702	Y08WOMTSL
9	12.649735946153188	0.5279867908498578		9	25	cnn_epch100	v3702	Y08WOMTSL
0	12.062064305326148	0.5924191378109495		0	25	cnn_epch100	v3702	Y04WOMTSL
1	12.206991317337073	0.5739787291222197		1	25	cnn_epch100	v3702	Y04WOMTSL
2	11.825792163254684	0.5820769967727019		2	25	cnn_epch100	v3702	Y04WOMTSL
3	11.612912446632135	0.580669787618858		3	25	cnn_epch100	v3702	Y04WOMTSL
4	11.927064225806802	0.5732659102141413		4	25	cnn_epch100	v3702	Y04WOMTSL
5	11.846624458284497	0.570022293038901		5	25	cnn_epch100	v3702	Y04WOMTSL
6	11.775294177886847	0.5799588527470105		6	25	cnn_epch100	v3702	Y04WOMTSL
7	11.970704306556204	0.6017057062357409		7	25	cnn_epch100	v3702	Y04WOMTSL
8	11.32626148224073	0.6096564412744613		8	25	cnn_epch100	v3702	Y04WOMTSL
9	11.843966424468126	0.5554913338802674		9	25	cnn_epch100	v3702	Y04WOMTSL
0	12.65740394999342	0.4337840281314793		0	25	cnn_epch100	v3702	Y08WOMTSR
1	12.641068003256365	0.43179040492481113		1	25	cnn_epch100	v3702	Y08WOMTSR
2	12.84971148453818	0.46135601799747744		2	25	cnn_epch100	v3702	Y08WOMTSR
3	12.85997792924707	0.41942995240311554		3	25	cnn_epch100	v3702	Y08WOMTSR
4	12.620309021264545	0.4452922463630863		4	25	cnn_epch100	v3702	Y08WOMTSR
5	12.388700933127769	0.43640410627536536		5	25	cnn_epch100	v3702	Y08WOMTSR
6	12.323623113866043	0.46199941971162		6	25	cnn_epch100	v3702	Y08WOMTSR
7	12.674880722838893	0.44269514565468976		7	25	cnn_epch100	v3702	Y08WOMTSR
8	12.605180968090025	0.4460122413738763		8	25	cnn_epch100	v3702	Y08WOMTSR
9	12.685379995005388	0.41857189711370746		9	25	cnn_epch100	v3702	Y08WOMTSR
0	11.062848056107528	0.6126292974971511		0	25	cnn_epch100	v3703	Y04WOMTSR
1	11.417545477376928	0.5996722726200546		1	25	cnn_epch100	v3703	Y04WOMTSR
2	11.042770740927269	0.6126275584265826		2	25	cnn_epch100	v3703	Y04WOMTSR
3	11.260889449114286	0.6054872252859823		3	25	cnn_epch100	v3703	Y04WOMTSR
4	11.498919951052263	0.5851467996672152		4	25	cnn_epch100	v3703	Y04WOMTSR
5	11.110359004116484	0.6259792720851654		5	25	cnn_epch100	v3703	Y04WOMTSR
6	11.10725703007773	0.6152059829525276		6	25	cnn_epch100	v3703	Y04WOMTSR
7	11.189282324856125	0.6002765912875195		7	25	cnn_epch100	v3703	Y04WOMTSR
8	11.262246659115888	0.5961410985174295		8	25	cnn_epch100	v3703	Y04WOMTSR
9	11.310850216341931	0.6046144287725818		9	25	cnn_epch100	v3703	Y04WOMTSR
0	12.212700402304147	0.5792105080201498		0	25	cnn_epch100	v3703	Y04WOMTSL
1	12.148932309301909	0.5680359806484812		1	25	cnn_epch100	v3703	Y04WOMTSL
2	11.80998707529548	0.5835050642163023		2	25	cnn_epch100	v3703	Y04WOMTSL
3	11.749367275744383	0.5675437525546061		3	25	cnn_epch100	v3703	Y04WOMTSL
4	11.948861366804936	0.5881642828350465		4	25	cnn_epch100	v3703	Y04WOMTSL
5	11.515776564805597	0.5648760402671555		5	25	cnn_epch100	v3703	Y04WOMTSL
6	11.798953958616757	0.5672969829399234		6	25	cnn_epch100	v3703	Y04WOMTSL
7	12.05740202684238	0.5906346378860555		7	25	cnn_epch100	v3703	Y04WOMTSL
8	11.3156806640431	0.6090241388274894		8	25	cnn_epch100	v3703	Y04WOMTSL
9	11.733980348176766	0.571650659248489		9	25	cnn_epch100	v3703	Y04WOMTSL
0	12.484703760554584	0.4530651151888194		0	25	cnn_epch100	v3703	Y08WOMTSR
1	12.43189529721677	0.4638971078911237		1	25	cnn_epch100	v3703	Y08WOMTSR
2	12.520424079816094	0.4771562281068126		2	25	cnn_epch100	v3703	Y08WOMTSR
3	12.7236199344945	0.43981495369870255		3	25	cnn_epch100	v3703	Y08WOMTSR
4	12.421405162813215	0.4723325492123488		4	25	cnn_epch100	v3703	Y08WOMTSR
5	12.35451201500866	0.44313593355610015		5	25	cnn_epch100	v3703	Y08WOMTSR
6	12.239089148085553	0.475691059576877		6	25	cnn_epch100	v3703	Y08WOMTSR
7	12.523931924198736	0.4769598371041128		7	25	cnn_epch100	v3703	Y08WOMTSR
8	12.503644476838	0.46778333183412196		8	25	cnn_epch100	v3703	Y08WOMTSR
9	12.542208442277843	0.4352419871442673		9	25	cnn_epch100	v3703	Y08WOMTSR
0	13.362404604839435	0.40348891513748364		0	25	cnn_epch100	v3703	Y08WOMTSL
1	13.886712285451374	0.3834951054981596		1	25	cnn_epch100	v3703	Y08WOMTSL
2	12.724948029484256	0.4346808443361167		2	25	cnn_epch100	v3703	Y08WOMTSL
3	13.451692200762055	0.42076872509079044		3	25	cnn_epch100	v3703	Y08WOMTSL
4	13.448849345431755	0.4134399836639565		4	25	cnn_epch100	v3703	Y08WOMTSL
5	13.667966183122122	0.3757705979148546		5	25	cnn_epch100	v3703	Y08WOMTSL
6	13.210993122129686	0.4142391888686544		6	25	cnn_epch100	v3703	Y08WOMTSL
7	12.933816498806712	0.44320488025052185		7	25	cnn_epch100	v3703	Y08WOMTSL
8	13.237583366423406	0.440431408127747		8	25	cnn_epch100	v3703	Y08WOMTSL
9	13.652219433156551	0.42431460753456957		9	25	cnn_epch100	v3703	Y08WOMTSL
0	12.900569519031771	0.4070443817471095		0	25	cnn_epch100	v3704	Y08WOMTSR
1	12.57051540399458	0.4424488691809367		1	25	cnn_epch100	v3704	Y08WOMTSR
2	12.82532215585112	0.4369612372932865		2	25	cnn_epch100	v3704	Y08WOMTSR
3	12.839757573240188	0.4242539314458099		3	25	cnn_epch100	v3704	Y08WOMTSR
4	12.813524151462987	0.42643768982307106		4	25	cnn_epch100	v3704	Y08WOMTSR
5	12.394616598869602	0.4354766780132419		5	25	cnn_epch100	v3704	Y08WOMTSR
6	12.403208158038332	0.44639808912086854		6	25	cnn_epch100	v3704	Y08WOMTSR
7	12.761768301290966	0.4431285667025646		7	25	cnn_epch100	v3704	Y08WOMTSR
8	12.716317704915522	0.43432519340118264		8	25	cnn_epch100	v3704	Y08WOMTSR
9	12.658201238491328	0.43773889958058093		9	25	cnn_epch100	v3704	Y08WOMTSR
0	11.83180102184492	0.5342814838908214		0	25	cnn_epch100	v3704	Y04WOMTSR
1	12.347887132483708	0.5021853155484072		1	25	cnn_epch100	v3704	Y04WOMTSR
2	11.844004675442212	0.5175509303621026		2	25	cnn_epch100	v3704	Y04WOMTSR
3	12.819115275198794	0.4394778353621364		3	25	cnn_epch100	v3704	Y04WOMTSR
4	12.51277662269866	0.49223894746770863		4	25	cnn_epch100	v3704	Y04WOMTSR
5	12.182923855810124	0.5117119435958177		5	25	cnn_epch100	v3704	Y04WOMTSR
6	11.875885511558067	0.5248331400612971		6	25	cnn_epch100	v3704	Y04WOMTSR
7	12.045479025908747	0.5149972147768623		7	25	cnn_epch100	v3704	Y04WOMTSR
8	12.140101338451624	0.5021285643476179		8	25	cnn_epch100	v3704	Y04WOMTSR
9	12.259898398683898	0.5118133011474422		9	25	cnn_epch100	v3704	Y04WOMTSR
0	12.458189894787816	0.5596338690040511		0	25	cnn_epch100	v3704	Y04WOMTSL
1	12.299745681000529	0.5514915376593754		1	25	cnn_epch100	v3704	Y04WOMTSL
2	12.272577291077798	0.5381377750031127		2	25	cnn_epch100	v3704	Y04WOMTSL
3	11.95607981577404	0.5457495354140731		3	25	cnn_epch100	v3704	Y04WOMTSL
4	12.089836773223649	0.5573132608960497		4	25	cnn_epch100	v3704	Y04WOMTSL
5	12.422518654800935	0.5289242051050821		5	25	cnn_epch100	v3704	Y04WOMTSL
6	12.052818436714988	0.5384662618443203		6	25	cnn_epch100	v3704	Y04WOMTSL
7	12.40520353300266	0.5736845593539336		7	25	cnn_epch100	v3704	Y04WOMTSL
8	11.817536206879478	0.5612277214179155		8	25	cnn_epch100	v3704	Y04WOMTSL
9	12.05523057667606	0.5309785689294215		9	25	cnn_epch100	v3704	Y04WOMTSL
0	12.895261550764436	0.467682991572494		0	25	cnn_epch100	v3704	Y08WOMTSL
1	13.274023841551166	0.47100560007224346		1	25	cnn_epch100	v3704	Y08WOMTSL
2	12.262984172879314	0.49273239470259156		2	25	cnn_epch100	v3704	Y08WOMTSL
3	13.057278199620626	0.4841359021613529		3	25	cnn_epch100	v3704	Y08WOMTSL
4	12.989091105749596	0.5018299730282546		4	25	cnn_epch100	v3704	Y08WOMTSL
5	12.883042332463464	0.4797344956536583		5	25	cnn_epch100	v3704	Y08WOMTSL
6	12.494879079417274	0.4991041830499555		6	25	cnn_epch100	v3704	Y08WOMTSL
7	12.424377337945668	0.5126179434568383		7	25	cnn_epch100	v3704	Y08WOMTSL
8	12.658290231289689	0.5106237701204757		8	25	cnn_epch100	v3704	Y08WOMTSL
9	12.81624474613101	0.5125769556141245		9	25	cnn_epch100	v3704	Y08WOMTSL
0	13.148381620318888	0.44427362690307426		0	25	cnn_epch100	v3705	Y08WOMTSL
1	13.92201039466672	0.4442639116011151		1	25	cnn_epch100	v3705	Y08WOMTSL
2	12.405698445453767	0.47000618332382205		2	25	cnn_epch100	v3705	Y08WOMTSL
3	13.286857977923477	0.4424449646792695		3	25	cnn_epch100	v3705	Y08WOMTSL
4	13.16083715994574	0.455400084676031		4	25	cnn_epch100	v3705	Y08WOMTSL
5	12.987402349965482	0.46169976064927204		5	25	cnn_epch100	v3705	Y08WOMTSL
6	12.627889136566532	0.47396339293114775		6	25	cnn_epch100	v3705	Y08WOMTSL
7	12.767944845068955	0.47030834267453653		7	25	cnn_epch100	v3705	Y08WOMTSL
8	13.023081307997607	0.4675604001779761		8	25	cnn_epch100	v3705	Y08WOMTSL
9	13.314151853466733	0.4561723888058627		9	25	cnn_epch100	v3705	Y08WOMTSL
0	12.603390345118106	0.5555613138516045		0	25	cnn_epch100	v3705	Y04WOMTSL
1	12.568106942881723	0.5259526546122321		1	25	cnn_epch100	v3705	Y04WOMTSL
2	12.305587739032164	0.5412743549861931		2	25	cnn_epch100	v3705	Y04WOMTSL
3	12.105452195633143	0.5278881526865805		3	25	cnn_epch100	v3705	Y04WOMTSL
4	12.421077360984542	0.5342752291113646		4	25	cnn_epch100	v3705	Y04WOMTSL
5	11.776310231270648	0.5405093180891315		5	25	cnn_epch100	v3705	Y04WOMTSL
6	12.284190060266653	0.5141654439062726		6	25	cnn_epch100	v3705	Y04WOMTSL
7	12.409947248655008	0.5618932356897566		7	25	cnn_epch100	v3705	Y04WOMTSL
8	12.064416917252526	0.540206036278583		8	25	cnn_epch100	v3705	Y04WOMTSL
9	12.376387587478131	0.5120066730643565		9	25	cnn_epch100	v3705	Y04WOMTSL
0	12.214488399386932	0.5098353127707463		0	25	cnn_epch100	v3705	Y04WOMTSR
1	12.59395432429942	0.4794963319405089		1	25	cnn_epch100	v3705	Y04WOMTSR
2	12.012987790119915	0.5010011933477821		2	25	cnn_epch100	v3705	Y04WOMTSR
3	12.344957248488589	0.4868265447191811		3	25	cnn_epch100	v3705	Y04WOMTSR
4	12.387644318203805	0.48376975284621593		4	25	cnn_epch100	v3705	Y04WOMTSR
5	12.394362461279078	0.4929838306169831		5	25	cnn_epch100	v3705	Y04WOMTSR
6	12.133059839643373	0.49116716263123		6	25	cnn_epch100	v3705	Y04WOMTSR
7	12.269929038238097	0.48698874498412675		7	25	cnn_epch100	v3705	Y04WOMTSR
8	12.290351436252484	0.4841217496802484		8	25	cnn_epch100	v3705	Y04WOMTSR
9	12.17979257100342	0.5153540284905039		9	25	cnn_epch100	v3705	Y04WOMTSR
0	12.62953551834947	0.43731419716727965		0	25	cnn_epch100	v3705	Y08WOMTSR
1	12.762264402280367	0.4316921943051903		1	25	cnn_epch100	v3705	Y08WOMTSR
2	12.921193454546476	0.46293393115859416		2	25	cnn_epch100	v3705	Y08WOMTSR
3	12.9405887530072	0.4231263487309088		3	25	cnn_epch100	v3705	Y08WOMTSR
4	12.738016347748577	0.430780895628235		4	25	cnn_epch100	v3705	Y08WOMTSR
5	12.470412104477449	0.4288045768474319		5	25	cnn_epch100	v3705	Y08WOMTSR
6	12.39558436709758	0.45752089014331815		6	25	cnn_epch100	v3705	Y08WOMTSR
7	12.69036500820161	0.4414476683467436		7	25	cnn_epch100	v3705	Y08WOMTSR
8	12.758080080036695	0.43334313233916655		8	25	cnn_epch100	v3705	Y08WOMTSR
9	12.449952383778069	0.44105092801528173		9	25	cnn_epch100	v3705	Y08WOMTSR
0	13.274460144092968	0.43434723451512747		0	25	cnn_epch100	v3706	Y08WOMTSL
1	13.600064242988712	0.4437214329547065		1	25	cnn_epch100	v3706	Y08WOMTSL
2	12.208980104020563	0.4928639230365813		2	25	cnn_epch100	v3706	Y08WOMTSL
3	13.083645988115032	0.4748447340532463		3	25	cnn_epch100	v3706	Y08WOMTSL
4	13.037372902161453	0.4684131090251761		4	25	cnn_epch100	v3706	Y08WOMTSL
5	12.774878828436728	0.4796130130487107		5	25	cnn_epch100	v3706	Y08WOMTSL
6	12.705021217535744	0.4731999642140727		6	25	cnn_epch100	v3706	Y08WOMTSL
7	12.495974574288615	0.48673936912638116		7	25	cnn_epch100	v3706	Y08WOMTSL
8	13.068261253987057	0.4854486795685585		8	25	cnn_epch100	v3706	Y08WOMTSL
9	13.115773440217207	0.4827804016786596		9	25	cnn_epch100	v3706	Y08WOMTSL
0	12.479022582325012	0.45440700226774106		0	25	cnn_epch100	v3706	Y08WOMTSR
1	12.29005069377962	0.4796380570446722		1	25	cnn_epch100	v3706	Y08WOMTSR
2	12.4376248615163	0.4905952581646073		2	25	cnn_epch100	v3706	Y08WOMTSR
3	12.90805587985593	0.4519145488406865		3	25	cnn_epch100	v3706	Y08WOMTSR
4	12.592579467792724	0.4622905773215408		4	25	cnn_epch100	v3706	Y08WOMTSR
5	12.195925924734818	0.46557857102933453		5	25	cnn_epch100	v3706	Y08WOMTSR
6	12.21129971233028	0.4757942616202845		6	25	cnn_epch100	v3706	Y08WOMTSR
7	12.75516217352743	0.466363085703108		7	25	cnn_epch100	v3706	Y08WOMTSR
8	12.7933805554146	0.4403155177207339		8	25	cnn_epch100	v3706	Y08WOMTSR
9	12.32896095293426	0.4617153349269575		9	25	cnn_epch100	v3706	Y08WOMTSR
0	12.049744541573103	0.593606040249507		0	25	cnn_epch100	v3706	Y04WOMTSL
1	12.07265846017322	0.5888097829725171		1	25	cnn_epch100	v3706	Y04WOMTSL
2	11.754763225386036	0.5891435857994621		2	25	cnn_epch100	v3706	Y04WOMTSL
3	11.55573753374418	0.5863041739751542		3	25	cnn_epch100	v3706	Y04WOMTSL
4	11.686272616398004	0.5941143574443444		4	25	cnn_epch100	v3706	Y04WOMTSL
5	11.34047567449992	0.5835469406092489		5	25	cnn_epch100	v3706	Y04WOMTSL
6	11.735480055289797	0.5737250028243611		6	25	cnn_epch100	v3706	Y04WOMTSL
7	11.864523817211964	0.613276215370138		7	25	cnn_epch100	v3706	Y04WOMTSL
8	11.701800236287513	0.5909916107706923		8	25	cnn_epch100	v3706	Y04WOMTSL
9	11.576411462602396	0.5808984904602391		9	25	cnn_epch100	v3706	Y04WOMTSL
0	12.111314934677551	0.5064215921412774		0	25	cnn_epch100	v3706	Y04WOMTSR
1	12.442893642230034	0.49223588450006966		1	25	cnn_epch100	v3706	Y04WOMTSR
2	11.90311984377362	0.5109588953772395		2	25	cnn_epch100	v3706	Y04WOMTSR
3	12.318868593745858	0.497353166106827		3	25	cnn_epch100	v3706	Y04WOMTSR
4	12.519453629526309	0.4745174239258826		4	25	cnn_epch100	v3706	Y04WOMTSR
5	12.305790122737143	0.4952676374829862		5	25	cnn_epch100	v3706	Y04WOMTSR
6	12.066501403979732	0.5027615375497052		6	25	cnn_epch100	v3706	Y04WOMTSR
7	12.012506444152091	0.5142293996256327		7	25	cnn_epch100	v3706	Y04WOMTSR
8	12.226243817875025	0.49213070115582364		8	25	cnn_epch100	v3706	Y04WOMTSR
9	12.258557096878096	0.5188808548085418		9	25	cnn_epch100	v3706	Y04WOMTSR
0	13.091097227489715	0.4353146757761215		0	25	cnn_epch100	v3707	Y08WOMTSL
1	13.39468881522442	0.4418181869036432		1	25	cnn_epch100	v3707	Y08WOMTSL
2	12.543563244827784	0.46791939010718553		2	25	cnn_epch100	v3707	Y08WOMTSL
3	13.40425129520091	0.4389503926966062		3	25	cnn_epch100	v3707	Y08WOMTSL
4	13.026535963761807	0.463178502025251		4	25	cnn_epch100	v3707	Y08WOMTSL
5	13.375516965638855	0.4319634092290182		5	25	cnn_epch100	v3707	Y08WOMTSL
6	12.862380616773857	0.44470751009074394		6	25	cnn_epch100	v3707	Y08WOMTSL
7	13.181951492258827	0.4481019012675478		7	25	cnn_epch100	v3707	Y08WOMTSL
8	13.07664846528564	0.4586045765568082		8	25	cnn_epch100	v3707	Y08WOMTSL
9	13.115851047618738	0.4755888962307352		9	25	cnn_epch100	v3707	Y08WOMTSL
0	12.690132809939662	0.4268247422582699		0	25	cnn_epch100	v3707	Y08WOMTSR
1	12.693401217501968	0.4375691118481754		1	25	cnn_epch100	v3707	Y08WOMTSR
2	12.731464227669653	0.4488819226967461		2	25	cnn_epch100	v3707	Y08WOMTSR
3	12.948290091266903	0.4204313248808859		3	25	cnn_epch100	v3707	Y08WOMTSR
4	12.565417238551955	0.45937806009495047		4	25	cnn_epch100	v3707	Y08WOMTSR
5	12.529672668847482	0.41854033733409796		5	25	cnn_epch100	v3707	Y08WOMTSR
6	12.255873540631324	0.47653725618705955		6	25	cnn_epch100	v3707	Y08WOMTSR
7	12.508479418164908	0.47395226949864405		7	25	cnn_epch100	v3707	Y08WOMTSR
8	12.578940575252677	0.4534088526036063		8	25	cnn_epch100	v3707	Y08WOMTSR
9	12.507210097835967	0.44026236126459695		9	25	cnn_epch100	v3707	Y08WOMTSR
0	12.149553621979564	0.5877483376653635		0	25	cnn_epch100	v3707	Y04WOMTSL
1	12.558398495394936	0.533110666246156		1	25	cnn_epch100	v3707	Y04WOMTSL
2	11.884644422157526	0.5762251875916429		2	25	cnn_epch100	v3707	Y04WOMTSL
3	11.699312152660315	0.5712078826030059		3	25	cnn_epch100	v3707	Y04WOMTSL
4	11.861246835505987	0.5786335686447859		4	25	cnn_epch100	v3707	Y04WOMTSL
5	11.481601502220116	0.5715643771480818		5	25	cnn_epch100	v3707	Y04WOMTSL
6	11.886272041943526	0.572508777719828		6	25	cnn_epch100	v3707	Y04WOMTSL
7	12.19472920237521	0.5878632858402523		7	25	cnn_epch100	v3707	Y04WOMTSL
8	11.476879921126809	0.6025327636526723		8	25	cnn_epch100	v3707	Y04WOMTSL
9	11.898748023888173	0.5560256211933595		9	25	cnn_epch100	v3707	Y04WOMTSL
0	12.009052093762095	0.5357727102085965		0	25	cnn_epch100	v3707	Y04WOMTSR
1	12.533434144972036	0.49301344438504147		1	25	cnn_epch100	v3707	Y04WOMTSR
2	12.01480984003357	0.5037551776156977		2	25	cnn_epch100	v3707	Y04WOMTSR
3	12.339867967799998	0.49204454098337014		3	25	cnn_epch100	v3707	Y04WOMTSR
4	12.477875137893143	0.4796065754938417		4	25	cnn_epch100	v3707	Y04WOMTSR
5	12.105208984707955	0.5218631707779497		5	25	cnn_epch100	v3707	Y04WOMTSR
6	11.99000792382399	0.5101130715921176		6	25	cnn_epch100	v3707	Y04WOMTSR
7	12.02044868776176	0.5172882864528096		7	25	cnn_epch100	v3707	Y04WOMTSR
8	12.301165986198209	0.4899052777378501		8	25	cnn_epch100	v3707	Y04WOMTSR
9	12.112456998829556	0.5188468521811601		9	25	cnn_epch100	v3707	Y04WOMTSR
0	12.0752807768783	0.5960874883489126		0	25	cnn_epch100	v3708	Y04WOMTSL
1	12.093854701883105	0.5720953326971738		1	25	cnn_epch100	v3708	Y04WOMTSL
2	11.823159711235428	0.5821283515621625		2	25	cnn_epch100	v3708	Y04WOMTSL
3	11.738316086009412	0.5805209521581975		3	25	cnn_epch100	v3708	Y04WOMTSL
4	11.91847933552535	0.5934148067023256		4	25	cnn_epch100	v3708	Y04WOMTSL
5	11.598203981919443	0.5773297981683818		5	25	cnn_epch100	v3708	Y04WOMTSL
6	11.732127957638712	0.5783266451259633		6	25	cnn_epch100	v3708	Y04WOMTSL
7	11.983239397593351	0.598199310424017		7	25	cnn_epch100	v3708	Y04WOMTSL
8	11.517144970768124	0.5908505363529791		8	25	cnn_epch100	v3708	Y04WOMTSL
9	11.8538749934268	0.5700266675449767		9	25	cnn_epch100	v3708	Y04WOMTSL
0	11.871902391315896	0.5281286973428811		0	25	cnn_epch100	v3708	Y08WOMTSR
1	12.101945732946932	0.5087271164842022		1	25	cnn_epch100	v3708	Y08WOMTSR
2	11.977794901362367	0.5642911847765152		2	25	cnn_epch100	v3708	Y08WOMTSR
3	12.101419127837955	0.5189838420269909		3	25	cnn_epch100	v3708	Y08WOMTSR
4	11.857879824164469	0.5406559585278636		4	25	cnn_epch100	v3708	Y08WOMTSR
5	11.79243903145944	0.5222081511227358		5	25	cnn_epch100	v3708	Y08WOMTSR
6	11.493303085692675	0.5614782443723307		6	25	cnn_epch100	v3708	Y08WOMTSR
7	11.77090092879179	0.5636753849600388		7	25	cnn_epch100	v3708	Y08WOMTSR
8	11.9056519876794	0.5351250342151395		8	25	cnn_epch100	v3708	Y08WOMTSR
9	11.774465018796429	0.5294852760385049		9	25	cnn_epch100	v3708	Y08WOMTSR
0	12.37258240614494	0.465699157376576		0	25	cnn_epch100	v3708	Y04WOMTSR
1	12.666920554790613	0.45984924000068417		1	25	cnn_epch100	v3708	Y04WOMTSR
2	12.163798478349008	0.47749025443734494		2	25	cnn_epch100	v3708	Y04WOMTSR
3	12.69735545222606	0.44658583371475613		3	25	cnn_epch100	v3708	Y04WOMTSR
4	13.026663102321969	0.44003599807323607		4	25	cnn_epch100	v3708	Y04WOMTSR
5	12.655250311906508	0.45153857484365156		5	25	cnn_epch100	v3708	Y04WOMTSR
6	12.44142740635238	0.4536983542082095		6	25	cnn_epch100	v3708	Y04WOMTSR
7	12.409894685022683	0.46285619832560965		7	25	cnn_epch100	v3708	Y04WOMTSR
8	12.652334968156383	0.4377443558218427		8	25	cnn_epch100	v3708	Y04WOMTSR
9	12.516161965209005	0.4778726081382063		9	25	cnn_epch100	v3708	Y04WOMTSR
0	12.581819117806097	0.4993557761112309		0	25	cnn_epch100	v3708	Y08WOMTSL
1	13.023236380019815	0.5036544689701816		1	25	cnn_epch100	v3708	Y08WOMTSL
2	12.02102280851843	0.5198092463817207		2	25	cnn_epch100	v3708	Y08WOMTSL
3	12.773574000247356	0.5121286476180401		3	25	cnn_epch100	v3708	Y08WOMTSL
4	12.679464598051798	0.5119173783517265		4	25	cnn_epch100	v3708	Y08WOMTSL
5	12.576082972404611	0.5019363268470434		5	25	cnn_epch100	v3708	Y08WOMTSL
6	12.44193217264366	0.4975331471399259		6	25	cnn_epch100	v3708	Y08WOMTSL
7	12.198809504707416	0.5235886483575928		7	25	cnn_epch100	v3708	Y08WOMTSL
8	12.547049944659843	0.5262580612734085		8	25	cnn_epch100	v3708	Y08WOMTSL
9	12.967561094836205	0.519998786979938		9	25	cnn_epch100	v3708	Y08WOMTSL
0	12.902081366975503	0.5379690049921738		0	25	cnn_epch100	v3709	Y04WOMTSL
1	12.506701321781328	0.5355304315124686		1	25	cnn_epch100	v3709	Y04WOMTSL
2	12.287479494934214	0.5484819749777426		2	25	cnn_epch100	v3709	Y04WOMTSL
3	12.008499062299324	0.5403231915166993		3	25	cnn_epch100	v3709	Y04WOMTSL
4	12.396207823989156	0.5236185943509944		4	25	cnn_epch100	v3709	Y04WOMTSL
5	11.717956685507447	0.5445971955846827		5	25	cnn_epch100	v3709	Y04WOMTSL
6	12.143801805926588	0.5319377312735251		6	25	cnn_epch100	v3709	Y04WOMTSL
7	12.62355054801596	0.5477606490670037		7	25	cnn_epch100	v3709	Y04WOMTSL
8	12.076451549898342	0.5353299240636142		8	25	cnn_epch100	v3709	Y04WOMTSL
9	12.095974750057904	0.5276645537993178		9	25	cnn_epch100	v3709	Y04WOMTSL
0	12.878966735391668	0.40189815164358456		0	25	cnn_epch100	v3709	Y08WOMTSR
1	12.807129255023058	0.42283402855910285		1	25	cnn_epch100	v3709	Y08WOMTSR
2	12.723134600292196	0.45082764924986823		2	25	cnn_epch100	v3709	Y08WOMTSR
3	12.946315499158432	0.411865823487567		3	25	cnn_epch100	v3709	Y08WOMTSR
4	12.88236538589635	0.40880896237649333		4	25	cnn_epch100	v3709	Y08WOMTSR
5	12.686818927740084	0.42345296529118653		5	25	cnn_epch100	v3709	Y08WOMTSR
6	12.528047549605468	0.43162032552801155		6	25	cnn_epch100	v3709	Y08WOMTSR
7	13.001563978717888	0.4242380290048835		7	25	cnn_epch100	v3709	Y08WOMTSR
8	12.802509960904256	0.42678518090078005		8	25	cnn_epch100	v3709	Y08WOMTSR
9	12.585569841283055	0.43689519525155807		9	25	cnn_epch100	v3709	Y08WOMTSR
0	12.025056808744017	0.5093341297764723		0	25	cnn_epch100	v3709	Y04WOMTSR
1	12.54965408725075	0.47968032096360125		1	25	cnn_epch100	v3709	Y04WOMTSR
2	12.025803876783314	0.5004942084562773		2	25	cnn_epch100	v3709	Y04WOMTSR
3	12.549225607386829	0.4656494782534737		3	25	cnn_epch100	v3709	Y04WOMTSR
4	12.78991326185398	0.47418470482964337		4	25	cnn_epch100	v3709	Y04WOMTSR
5	12.32890545012794	0.4975410112778009		5	25	cnn_epch100	v3709	Y04WOMTSR
6	12.04999115679676	0.4986044404311115		6	25	cnn_epch100	v3709	Y04WOMTSR
7	12.117755779703185	0.5022148935939661		7	25	cnn_epch100	v3709	Y04WOMTSR
8	12.360532644212858	0.4719624933704044		8	25	cnn_epch100	v3709	Y04WOMTSR
9	12.12822667047902	0.5151980742132146		9	25	cnn_epch100	v3709	Y04WOMTSR
0	12.859910977456328	0.4745089477555985		0	25	cnn_epch100	v3709	Y08WOMTSL
1	13.141911973735716	0.483300220698928		1	25	cnn_epch100	v3709	Y08WOMTSL
2	12.168668455124546	0.5030602458246439		2	25	cnn_epch100	v3709	Y08WOMTSL
3	13.05169346790794	0.4899488226588285		3	25	cnn_epch100	v3709	Y08WOMTSL
4	12.818626901876652	0.5000786569633139		4	25	cnn_epch100	v3709	Y08WOMTSL
5	12.55358149361038	0.5046091120585702		5	25	cnn_epch100	v3709	Y08WOMTSL
6	12.467873300623934	0.492263568033533		6	25	cnn_epch100	v3709	Y08WOMTSL
7	12.504463974812904	0.4980327568900349		7	25	cnn_epch100	v3709	Y08WOMTSL
8	12.786656791807289	0.49528278430792744		8	25	cnn_epch100	v3709	Y08WOMTSL
9	12.82266551979156	0.5103990598846464		9	25	cnn_epch100	v3709	Y08WOMTSL
0	12.087521409387948	0.5097662786289672		0	25	cnn_epch100	v3710	Y04WOMTSR
1	12.698286981838567	0.45517088465231265		1	25	cnn_epch100	v3710	Y04WOMTSR
2	12.246748733431614	0.46924261827522745		2	25	cnn_epch100	v3710	Y04WOMTSR
3	12.283253442748585	0.49445416586134133		3	25	cnn_epch100	v3710	Y04WOMTSR
4	12.65949167707843	0.445319965574029		4	25	cnn_epch100	v3710	Y04WOMTSR
5	12.673222570548669	0.453282055586921		5	25	cnn_epch100	v3710	Y04WOMTSR
6	12.260013828246482	0.47736870564802447		6	25	cnn_epch100	v3710	Y04WOMTSR
7	12.538839314611597	0.4560486422574856		7	25	cnn_epch100	v3710	Y04WOMTSR
8	12.317187915120286	0.4855554558159469		8	25	cnn_epch100	v3710	Y04WOMTSR
9	12.318160006987991	0.4921985711485364		9	25	cnn_epch100	v3710	Y04WOMTSR
0	12.991928474837268	0.4598920565482951		0	25	cnn_epch100	v3710	Y08WOMTSL
1	13.288487410769257	0.4589989134786913		1	25	cnn_epch100	v3710	Y08WOMTSL
2	12.35828343246546	0.48749380110372986		2	25	cnn_epch100	v3710	Y08WOMTSL
3	13.039773359615186	0.4723636734936988		3	25	cnn_epch100	v3710	Y08WOMTSL
4	12.895598492116532	0.4821298988671297		4	25	cnn_epch100	v3710	Y08WOMTSL
5	12.987483874549651	0.4612191415798141		5	25	cnn_epch100	v3710	Y08WOMTSL
6	12.499871917100958	0.48858484005875097		6	25	cnn_epch100	v3710	Y08WOMTSL
7	12.489701238865049	0.49112293067693835		7	25	cnn_epch100	v3710	Y08WOMTSL
8	12.898650079641293	0.48321337369790235		8	25	cnn_epch100	v3710	Y08WOMTSL
9	13.14425804011142	0.48559249135081645		9	25	cnn_epch100	v3710	Y08WOMTSL
0	11.89627050008302	0.6124414015449173		0	25	cnn_epch100	v3710	Y04WOMTSL
1	11.885558569924802	0.5928914411597076		1	25	cnn_epch100	v3710	Y04WOMTSL
2	11.917831178495025	0.5873784751084011		2	25	cnn_epch100	v3710	Y04WOMTSL
3	11.557781993428266	0.593372084603462		3	25	cnn_epch100	v3710	Y04WOMTSL
4	11.676942771974046	0.6011628746370624		4	25	cnn_epch100	v3710	Y04WOMTSL
5	11.271315095025953	0.5896147277606711		5	25	cnn_epch100	v3710	Y04WOMTSL
6	11.562038974312678	0.5897047081367487		6	25	cnn_epch100	v3710	Y04WOMTSL
7	11.881488836634857	0.617482319965383		7	25	cnn_epch100	v3710	Y04WOMTSL
8	11.331007563707011	0.6087169000891294		8	25	cnn_epch100	v3710	Y04WOMTSL
9	11.426996764041702	0.595215980938466		9	25	cnn_epch100	v3710	Y04WOMTSL
0	13.375914949102444	0.37763427790519144		0	25	cnn_epch100	v3710	Y08WOMTSR
1	12.834412714176208	0.4052498907839421		1	25	cnn_epch100	v3710	Y08WOMTSR
2	12.94766090937373	0.420929338895268		2	25	cnn_epch100	v3710	Y08WOMTSR
3	12.970062022094355	0.406521838491167		3	25	cnn_epch100	v3710	Y08WOMTSR
4	12.842849778770091	0.41886482229738686		4	25	cnn_epch100	v3710	Y08WOMTSR
5	12.600185519187647	0.40772428790615234		5	25	cnn_epch100	v3710	Y08WOMTSR
6	12.578528942630182	0.43561917776586634		6	25	cnn_epch100	v3710	Y08WOMTSR
7	12.746859319671884	0.43473459503757345		7	25	cnn_epch100	v3710	Y08WOMTSR
8	12.881593993374937	0.4216176574619611		8	25	cnn_epch100	v3710	Y08WOMTSR
9	12.740551569499855	0.40273494881571476		9	25	cnn_epch100	v3710	Y08WOMTSR
0	12.012079523779036	0.6046960871667244		0	25	cnn_epch100	v3711	Y04WOMTSL
1	12.265486923779507	0.577960784200827		1	25	cnn_epch100	v3711	Y04WOMTSL
2	11.66596225679499	0.5991191822501689		2	25	cnn_epch100	v3711	Y04WOMTSL
3	11.532602269637827	0.5876201756480706		3	25	cnn_epch100	v3711	Y04WOMTSL
4	11.732145226520734	0.6030997910902008		4	25	cnn_epch100	v3711	Y04WOMTSL
5	11.44981211847537	0.5739205877546231		5	25	cnn_epch100	v3711	Y04WOMTSL
6	11.53290367826638	0.5912543091127473		6	25	cnn_epch100	v3711	Y04WOMTSL
7	12.000161731607246	0.618635076582162		7	25	cnn_epch100	v3711	Y04WOMTSL
8	11.163044864990754	0.6240688087617593		8	25	cnn_epch100	v3711	Y04WOMTSL
9	11.647207995584116	0.5963792251822049		9	25	cnn_epch100	v3711	Y04WOMTSL
0	12.978485333014053	0.4515510556273469		0	25	cnn_epch100	v3711	Y08WOMTSL
1	13.49897393062667	0.449718302789601		1	25	cnn_epch100	v3711	Y08WOMTSL
2	12.566189821995088	0.45548855706666874		2	25	cnn_epch100	v3711	Y08WOMTSL
3	13.129425885433186	0.46076097847352065		3	25	cnn_epch100	v3711	Y08WOMTSL
4	13.103483331199024	0.4541684033403817		4	25	cnn_epch100	v3711	Y08WOMTSL
5	12.922477790015588	0.4631894868989097		5	25	cnn_epch100	v3711	Y08WOMTSL
6	12.637132528286331	0.47438493241492674		6	25	cnn_epch100	v3711	Y08WOMTSL
7	12.738011866887913	0.4665034400097619		7	25	cnn_epch100	v3711	Y08WOMTSL
8	13.01036170775862	0.467570504722374		8	25	cnn_epch100	v3711	Y08WOMTSL
9	13.178164702121824	0.4867057793812931		9	25	cnn_epch100	v3711	Y08WOMTSL
0	12.695813758631678	0.42999720306848127		0	25	cnn_epch100	v3711	Y08WOMTSR
1	12.458611768301578	0.46166656301861186		1	25	cnn_epch100	v3711	Y08WOMTSR
2	12.573639677327414	0.4732472623102501		2	25	cnn_epch100	v3711	Y08WOMTSR
3	12.696453776430747	0.44667367856640394		3	25	cnn_epch100	v3711	Y08WOMTSR
4	12.64193699321264	0.4523429397983445		4	25	cnn_epch100	v3711	Y08WOMTSR
5	12.418106033283342	0.4339507882743601		5	25	cnn_epch100	v3711	Y08WOMTSR
6	12.2202715774623	0.4718465435474118		6	25	cnn_epch100	v3711	Y08WOMTSR
7	12.499947051927348	0.4684775186044867		7	25	cnn_epch100	v3711	Y08WOMTSR
8	12.564637759567374	0.4532597517016357		8	25	cnn_epch100	v3711	Y08WOMTSR
9	12.516424906434262	0.4464090695244251		9	25	cnn_epch100	v3711	Y08WOMTSR
0	12.406235355697875	0.47136180500082453		0	25	cnn_epch100	v3711	Y04WOMTSR
1	12.53415623635443	0.4761407384720869		1	25	cnn_epch100	v3711	Y04WOMTSR
2	11.995835586058352	0.49924192570965953		2	25	cnn_epch100	v3711	Y04WOMTSR
3	12.355152932850858	0.49319888487729774		3	25	cnn_epch100	v3711	Y04WOMTSR
4	12.639031399170369	0.45485112858620325		4	25	cnn_epch100	v3711	Y04WOMTSR
5	12.599362879768536	0.4883050646139751		5	25	cnn_epch100	v3711	Y04WOMTSR
6	12.238784023839957	0.48123345836432957		6	25	cnn_epch100	v3711	Y04WOMTSR
7	12.195779130676833	0.4905274125890085		7	25	cnn_epch100	v3711	Y04WOMTSR
8	12.497325697644182	0.4569231856809746		8	25	cnn_epch100	v3711	Y04WOMTSR
9	12.300153297559117	0.5071247957181737		9	25	cnn_epch100	v3711	Y04WOMTSR
0	11.998831427546984	0.5142834356785186		0	25	cnn_epch100	v3712	Y04WOMTSR
1	12.567136620739928	0.4908138832060485		1	25	cnn_epch100	v3712	Y04WOMTSR
2	11.960307451538997	0.5107279090964998		2	25	cnn_epch100	v3712	Y04WOMTSR
3	12.26400060355833	0.4969677384024154		3	25	cnn_epch100	v3712	Y04WOMTSR
4	12.39187945522336	0.48521751479135233		4	25	cnn_epch100	v3712	Y04WOMTSR
5	12.184984790906444	0.5100614029154117		5	25	cnn_epch100	v3712	Y04WOMTSR
6	11.95346308105205	0.5203836292189826		6	25	cnn_epch100	v3712	Y04WOMTSR
7	12.302890882712006	0.4804033107613962		7	25	cnn_epch100	v3712	Y04WOMTSR
8	12.202292043596705	0.4997672953698874		8	25	cnn_epch100	v3712	Y04WOMTSR
9	12.135880450119846	0.5189856234222672		9	25	cnn_epch100	v3712	Y04WOMTSR
0	13.066643617598212	0.44416754035437755		0	25	cnn_epch100	v3712	Y08WOMTSL
1	13.533096541902855	0.43604049188392474		1	25	cnn_epch100	v3712	Y08WOMTSL
2	12.5346084236575	0.4507819915167401		2	25	cnn_epch100	v3712	Y08WOMTSL
3	13.101315153869994	0.46703224565541807		3	25	cnn_epch100	v3712	Y08WOMTSL
4	13.028853483304005	0.46962092665816585		4	25	cnn_epch100	v3712	Y08WOMTSL
5	12.849114569541983	0.46936411587198656		5	25	cnn_epch100	v3712	Y08WOMTSL
6	12.86845693028718	0.46910387623524075		6	25	cnn_epch100	v3712	Y08WOMTSL
7	12.635095513645435	0.4713600436431278		7	25	cnn_epch100	v3712	Y08WOMTSL
8	13.163764668053028	0.4631051457027117		8	25	cnn_epch100	v3712	Y08WOMTSL
9	13.134780735125746	0.4716566118586013		9	25	cnn_epch100	v3712	Y08WOMTSL
0	11.97867319314331	0.5998090644187494		0	25	cnn_epch100	v3712	Y04WOMTSL
1	11.943106848726408	0.5903016833577691		1	25	cnn_epch100	v3712	Y04WOMTSL
2	11.893007370151803	0.5786625649641337		2	25	cnn_epch100	v3712	Y04WOMTSL
3	11.628628276067891	0.58392401965103		3	25	cnn_epch100	v3712	Y04WOMTSL
4	11.621097776311824	0.601693693021705		4	25	cnn_epch100	v3712	Y04WOMTSL
5	11.388822890327416	0.5815879474403094		5	25	cnn_epch100	v3712	Y04WOMTSL
6	11.67847036636626	0.5831043999361604		6	25	cnn_epch100	v3712	Y04WOMTSL
7	12.070112457897194	0.6024307631222312		7	25	cnn_epch100	v3712	Y04WOMTSL
8	11.338559522638452	0.6130751547489804		8	25	cnn_epch100	v3712	Y04WOMTSL
9	11.606461818257088	0.5798949885502536		9	25	cnn_epch100	v3712	Y04WOMTSL
0	12.537670006677812	0.45508864107424246		0	25	cnn_epch100	v3712	Y08WOMTSR
1	12.27425937663832	0.48216696930505404		1	25	cnn_epch100	v3712	Y08WOMTSR
2	12.485859725060395	0.48236625854404774		2	25	cnn_epch100	v3712	Y08WOMTSR
3	12.714668597041875	0.44607550509368077		3	25	cnn_epch100	v3712	Y08WOMTSR
4	12.456650117197295	0.4665994330190651		4	25	cnn_epch100	v3712	Y08WOMTSR
5	12.13270287492733	0.46721016971978846		5	25	cnn_epch100	v3712	Y08WOMTSR
6	12.23786461767431	0.4696026092091457		6	25	cnn_epch100	v3712	Y08WOMTSR
7	12.37687048766482	0.4855473702083786		7	25	cnn_epch100	v3712	Y08WOMTSR
8	12.617411626416546	0.45149705574004667		8	25	cnn_epch100	v3712	Y08WOMTSR
9	12.291439244290746	0.47174003659636304		9	25	cnn_epch100	v3712	Y08WOMTSR
0	13.283225437623637	0.43320906427941086		0	25	cnn_epch100	v3713	Y08WOMTSL
1	13.572524586772516	0.4197461782350914		1	25	cnn_epch100	v3713	Y08WOMTSL
2	12.72062590367747	0.44272372184531444		2	25	cnn_epch100	v3713	Y08WOMTSL
3	13.42830574670656	0.4361740806480769		3	25	cnn_epch100	v3713	Y08WOMTSL
4	13.2758660673386	0.4514117608061698		4	25	cnn_epch100	v3713	Y08WOMTSL
5	13.0839220392836	0.4406919775475191		5	25	cnn_epch100	v3713	Y08WOMTSL
6	12.95761070441546	0.4456900537516775		6	25	cnn_epch100	v3713	Y08WOMTSL
7	12.676492925446857	0.46788562527815314		7	25	cnn_epch100	v3713	Y08WOMTSL
8	13.195929070303889	0.44844794966621976		8	25	cnn_epch100	v3713	Y08WOMTSL
9	13.225904924854843	0.4641466590491093		9	25	cnn_epch100	v3713	Y08WOMTSL
0	11.943144375213476	0.5346333640339331		0	25	cnn_epch100	v3713	Y08WOMTSR
1	11.996072626279089	0.5216696252207689		1	25	cnn_epch100	v3713	Y08WOMTSR
2	11.822317187369016	0.5610964007569949		2	25	cnn_epch100	v3713	Y08WOMTSR
3	12.11262136283396	0.5205349612458756		3	25	cnn_epch100	v3713	Y08WOMTSR
4	12.021775210065409	0.5333995779021887		4	25	cnn_epch100	v3713	Y08WOMTSR
5	11.63385021535745	0.530395646927478		5	25	cnn_epch100	v3713	Y08WOMTSR
6	11.485196716984046	0.5687970367682547		6	25	cnn_epch100	v3713	Y08WOMTSR
7	11.78264419055408	0.5552258710569299		7	25	cnn_epch100	v3713	Y08WOMTSR
8	11.943170047468644	0.5384916482778568		8	25	cnn_epch100	v3713	Y08WOMTSR
9	11.989051279153555	0.5323044526245194		9	25	cnn_epch100	v3713	Y08WOMTSR
0	12.029558822376112	0.5949277077771307		0	25	cnn_epch100	v3713	Y04WOMTSL
1	11.902627519910045	0.5954437074917412		1	25	cnn_epch100	v3713	Y04WOMTSL
2	11.847016500050009	0.5878678265130799		2	25	cnn_epch100	v3713	Y04WOMTSL
3	11.493043869775564	0.5908068639853074		3	25	cnn_epch100	v3713	Y04WOMTSL
4	11.804794509006182	0.5845027717775882		4	25	cnn_epch100	v3713	Y04WOMTSL
5	11.630528919543524	0.5857068047016739		5	25	cnn_epch100	v3713	Y04WOMTSL
6	11.768760996805858	0.5819597487177827		6	25	cnn_epch100	v3713	Y04WOMTSL
7	11.84441178253454	0.612273981865845		7	25	cnn_epch100	v3713	Y04WOMTSL
8	11.47354810297275	0.5995688403963144		8	25	cnn_epch100	v3713	Y04WOMTSL
9	11.637933658917278	0.583483596199988		9	25	cnn_epch100	v3713	Y04WOMTSL
0	12.123450158508684	0.5016163241529831		0	25	cnn_epch100	v3713	Y04WOMTSR
1	12.389099660485012	0.4947523667409895		1	25	cnn_epch100	v3713	Y04WOMTSR
2	11.914594368249904	0.5114614368944875		2	25	cnn_epch100	v3713	Y04WOMTSR
3	12.47380149044718	0.5252681972664458		3	25	cnn_epch100	v3713	Y04WOMTSR
4	12.924528555900176	0.48564968425646227		4	25	cnn_epch100	v3713	Y04WOMTSR
5	12.33153181886979	0.4948208476506214		5	25	cnn_epch100	v3713	Y04WOMTSR
6	12.00284492731149	0.5060339046535784		6	25	cnn_epch100	v3713	Y04WOMTSR
7	12.134428528072462	0.5039211180388886		7	25	cnn_epch100	v3713	Y04WOMTSR
8	12.185231624102345	0.500028480535915		8	25	cnn_epch100	v3713	Y04WOMTSR
9	12.042611517478443	0.53284548443518		9	25	cnn_epch100	v3713	Y04WOMTSR
0	12.270571489484212	0.5235218370145034		0	25	cnn_epch100	v3714	Y08WOMTSR
1	12.020470624848882	0.5165966348399492		1	25	cnn_epch100	v3714	Y08WOMTSR
2	11.814531043167204	0.5606134293531853		2	25	cnn_epch100	v3714	Y08WOMTSR
3	12.246881696164468	0.5085288809556633		3	25	cnn_epch100	v3714	Y08WOMTSR
4	12.042383515273626	0.5250372152028453		4	25	cnn_epch100	v3714	Y08WOMTSR
5	11.900578167270114	0.521017610799858		5	25	cnn_epch100	v3714	Y08WOMTSR
6	11.403024038394262	0.5685850061315183		6	25	cnn_epch100	v3714	Y08WOMTSR
7	11.787086411406497	0.552619559621027		7	25	cnn_epch100	v3714	Y08WOMTSR
8	12.138105372736623	0.5249506868347391		8	25	cnn_epch100	v3714	Y08WOMTSR
9	11.650552296627996	0.548498336785438		9	25	cnn_epch100	v3714	Y08WOMTSR
0	10.895852681784447	0.6304373445761863		0	25	cnn_epch100	v3714	Y04WOMTSR
1	11.382714110050271	0.6015065817786969		1	25	cnn_epch100	v3714	Y04WOMTSR
2	10.82426184117945	0.6224089370143944		2	25	cnn_epch100	v3714	Y04WOMTSR
3	11.291058980522978	0.6029045289044827		3	25	cnn_epch100	v3714	Y04WOMTSR
4	11.386573686290475	0.5956753522935452		4	25	cnn_epch100	v3714	Y04WOMTSR
5	11.208090441383812	0.6207162115278615		5	25	cnn_epch100	v3714	Y04WOMTSR
6	10.910208137178104	0.6218536597837933		6	25	cnn_epch100	v3714	Y04WOMTSR
7	11.02621962786511	0.6183015010958082		7	25	cnn_epch100	v3714	Y04WOMTSR
8	11.383497087813913	0.6065044459345507		8	25	cnn_epch100	v3714	Y04WOMTSR
9	11.209973552667185	0.6103814421389341		9	25	cnn_epch100	v3714	Y04WOMTSR
0	13.074467439526694	0.4620341526748835		0	25	cnn_epch100	v3714	Y08WOMTSL
1	13.23341411396883	0.4675125339312149		1	25	cnn_epch100	v3714	Y08WOMTSL
2	12.57023030092284	0.4675182031687174		2	25	cnn_epch100	v3714	Y08WOMTSL
3	12.9318576424302	0.4835871620544828		3	25	cnn_epch100	v3714	Y08WOMTSL
4	12.954564215583186	0.4819262085804328		4	25	cnn_epch100	v3714	Y08WOMTSL
5	12.734844138375292	0.48352688665329513		5	25	cnn_epch100	v3714	Y08WOMTSL
6	12.41300146630364	0.5013746363400539		6	25	cnn_epch100	v3714	Y08WOMTSL
7	12.355522824619923	0.50321248291837		7	25	cnn_epch100	v3714	Y08WOMTSL
8	12.907055353399596	0.4807530278045298		8	25	cnn_epch100	v3714	Y08WOMTSL
9	12.95708143208181	0.49707332180208824		9	25	cnn_epch100	v3714	Y08WOMTSL
0	12.512133630040257	0.5539077227400893		0	25	cnn_epch100	v3714	Y04WOMTSL
1	12.676809151047852	0.5180897151901037		1	25	cnn_epch100	v3714	Y04WOMTSL
2	12.203821407974432	0.54822822004443		2	25	cnn_epch100	v3714	Y04WOMTSL
3	12.071562105091436	0.5326655390563738		3	25	cnn_epch100	v3714	Y04WOMTSL
4	12.14303011254379	0.548115544509621		4	25	cnn_epch100	v3714	Y04WOMTSL
5	12.030087844273806	0.5414427655875169		5	25	cnn_epch100	v3714	Y04WOMTSL
6	12.283414081371218	0.5197936590839906		6	25	cnn_epch100	v3714	Y04WOMTSL
7	12.262553783535036	0.5703318714592723		7	25	cnn_epch100	v3714	Y04WOMTSL
8	11.792815947000342	0.566821696369521		8	25	cnn_epch100	v3714	Y04WOMTSL
9	13.02521301564143	0.49520081157657647		9	25	cnn_epch100	v3714	Y04WOMTSL
0	12.446586945379975	0.47267955607276974		0	25	cnn_epch100	v3715	Y08WOMTSR
1	12.340594617534167	0.4782487841202482		1	25	cnn_epch100	v3715	Y08WOMTSR
2	12.477401512914762	0.4893172418022072		2	25	cnn_epch100	v3715	Y08WOMTSR
3	12.609606397155376	0.45555641776066513		3	25	cnn_epch100	v3715	Y08WOMTSR
4	12.5398584548652	0.47000759590140295		4	25	cnn_epch100	v3715	Y08WOMTSR
5	12.421878855062738	0.45914560691732287		5	25	cnn_epch100	v3715	Y08WOMTSR
6	12.159628893803603	0.4973449868870685		6	25	cnn_epch100	v3715	Y08WOMTSR
7	12.448016068298328	0.47394846313873146		7	25	cnn_epch100	v3715	Y08WOMTSR
8	12.505678358398526	0.46343352523517006		8	25	cnn_epch100	v3715	Y08WOMTSR
9	12.591557200481336	0.4528575961690727		9	25	cnn_epch100	v3715	Y08WOMTSR
0	10.87791614696236	0.629035332393337		0	25	cnn_epch100	v3715	Y04WOMTSR
1	11.512792874151977	0.5932757631194776		1	25	cnn_epch100	v3715	Y04WOMTSR
2	10.769890677010997	0.6272678355857512		2	25	cnn_epch100	v3715	Y04WOMTSR
3	11.288950597473615	0.6036613508531046		3	25	cnn_epch100	v3715	Y04WOMTSR
4	11.30151813505427	0.6011516492230128		4	25	cnn_epch100	v3715	Y04WOMTSR
5	11.088939270488432	0.633070455209269		5	25	cnn_epch100	v3715	Y04WOMTSR
6	11.044972405197177	0.6076903675781868		6	25	cnn_epch100	v3715	Y04WOMTSR
7	10.975078600800606	0.6280175904821566		7	25	cnn_epch100	v3715	Y04WOMTSR
8	11.38070790417793	0.5859429515462179		8	25	cnn_epch100	v3715	Y04WOMTSR
9	11.141496110369005	0.619348262750069		9	25	cnn_epch100	v3715	Y04WOMTSR
0	12.154079399140633	0.5907752429845142		0	25	cnn_epch100	v3715	Y04WOMTSL
1	12.15835530156296	0.5702293323643681		1	25	cnn_epch100	v3715	Y04WOMTSL
2	12.11584748713068	0.5646224929549283		2	25	cnn_epch100	v3715	Y04WOMTSL
3	11.98470870734887	0.5497128631749671		3	25	cnn_epch100	v3715	Y04WOMTSL
4	12.056548996265397	0.5690059406051154		4	25	cnn_epch100	v3715	Y04WOMTSL
5	11.735642034018056	0.5486307464231981		5	25	cnn_epch100	v3715	Y04WOMTSL
6	11.849107358929835	0.5618097652431165		6	25	cnn_epch100	v3715	Y04WOMTSL
7	11.90191743920131	0.6080317017794031		7	25	cnn_epch100	v3715	Y04WOMTSL
8	11.727895221784772	0.5739550925605204		8	25	cnn_epch100	v3715	Y04WOMTSL
9	11.82300045754081	0.553318065103919		9	25	cnn_epch100	v3715	Y04WOMTSL
0	12.903649322479952	0.469633396520247		0	25	cnn_epch100	v3715	Y08WOMTSL
1	13.151700641441163	0.478315592440964		1	25	cnn_epch100	v3715	Y08WOMTSL
2	12.195211216146609	0.5019983887403103		2	25	cnn_epch100	v3715	Y08WOMTSL
3	12.871160488318193	0.4918201515395294		3	25	cnn_epch100	v3715	Y08WOMTSL
4	12.768054539576942	0.5000080219178606		4	25	cnn_epch100	v3715	Y08WOMTSL
5	12.569051361892	0.5037304686650448		5	25	cnn_epch100	v3715	Y08WOMTSL
6	12.439939963719947	0.4956853572632373		6	25	cnn_epch100	v3715	Y08WOMTSL
7	12.350800808586197	0.5113062410147915		7	25	cnn_epch100	v3715	Y08WOMTSL
8	12.69659799446096	0.5063447367479116		8	25	cnn_epch100	v3715	Y08WOMTSL
9	13.06303563991458	0.4867769698250931		9	25	cnn_epch100	v3715	Y08WOMTSL
0	13.26192790922561	0.41313367896862807		0	25	cnn_epch100	v3716	Y08WOMTSL
1	14.218272158653456	0.392040713497397		1	25	cnn_epch100	v3716	Y08WOMTSL
2	12.698651294937848	0.43557793119544974		2	25	cnn_epch100	v3716	Y08WOMTSL
3	13.520475062548144	0.41549568194121145		3	25	cnn_epch100	v3716	Y08WOMTSL
4	13.331894725606697	0.42560277886853354		4	25	cnn_epch100	v3716	Y08WOMTSL
5	13.305348256174758	0.4116955678721715		5	25	cnn_epch100	v3716	Y08WOMTSL
6	13.277731172307282	0.42930792608365737		6	25	cnn_epch100	v3716	Y08WOMTSL
7	13.014968583292015	0.4245693889960661		7	25	cnn_epch100	v3716	Y08WOMTSL
8	13.3455723930315	0.42195655309255203		8	25	cnn_epch100	v3716	Y08WOMTSL
9	13.463377710910784	0.4362400396581597		9	25	cnn_epch100	v3716	Y08WOMTSL
0	13.03734827775797	0.39775074677817457		0	25	cnn_epch100	v3716	Y08WOMTSR
1	12.741631286953677	0.4183965604126466		1	25	cnn_epch100	v3716	Y08WOMTSR
2	13.006496851459737	0.4104952537279729		2	25	cnn_epch100	v3716	Y08WOMTSR
3	13.072480348336152	0.4021229869276845		3	25	cnn_epch100	v3716	Y08WOMTSR
4	12.9283947196479	0.4023463350994489		4	25	cnn_epch100	v3716	Y08WOMTSR
5	12.690262633819415	0.38642964387224704		5	25	cnn_epch100	v3716	Y08WOMTSR
6	12.655495204513915	0.4149101960093201		6	25	cnn_epch100	v3716	Y08WOMTSR
7	12.748110763372358	0.43343394244484457		7	25	cnn_epch100	v3716	Y08WOMTSR
8	12.811331649626062	0.41412479557606885		8	25	cnn_epch100	v3716	Y08WOMTSR
9	12.699719988741476	0.41108796853616464		9	25	cnn_epch100	v3716	Y08WOMTSR
0	12.8283619662386	0.4843414050600208		0	25	cnn_epch100	v3716	Y04WOMTSR
1	12.4263908563947	0.4970398434731786		1	25	cnn_epch100	v3716	Y04WOMTSR
2	11.770067482615772	0.5338121394585615		2	25	cnn_epch100	v3716	Y04WOMTSR
3	11.990192587575756	0.530164872270424		3	25	cnn_epch100	v3716	Y04WOMTSR
4	12.605341021246623	0.4768466978341521		4	25	cnn_epch100	v3716	Y04WOMTSR
5	12.339923908594288	0.5271339619708504		5	25	cnn_epch100	v3716	Y04WOMTSR
6	11.977022502345417	0.5127158944143324		6	25	cnn_epch100	v3716	Y04WOMTSR
7	11.929178626559784	0.5338824589493865		7	25	cnn_epch100	v3716	Y04WOMTSR
8	12.002376063000124	0.5221605494661281		8	25	cnn_epch100	v3716	Y04WOMTSR
9	12.18097179875292	0.534978005275988		9	25	cnn_epch100	v3716	Y04WOMTSR
0	12.019382112840423	0.599477235334287		0	25	cnn_epch100	v3716	Y04WOMTSL
1	11.934529803681366	0.5906784298744866		1	25	cnn_epch100	v3716	Y04WOMTSL
2	11.98238270895904	0.5881941292775688		2	25	cnn_epch100	v3716	Y04WOMTSL
3	11.737813043250087	0.5742196726644067		3	25	cnn_epch100	v3716	Y04WOMTSL
4	11.71401164074329	0.5909581779021876		4	25	cnn_epch100	v3716	Y04WOMTSL
5	11.51338360889778	0.5733253491244906		5	25	cnn_epch100	v3716	Y04WOMTSL
6	11.790712913518515	0.5730029401197441		6	25	cnn_epch100	v3716	Y04WOMTSL
7	12.062754390639936	0.595385329800972		7	25	cnn_epch100	v3716	Y04WOMTSL
8	11.409613456881472	0.6036764882392708		8	25	cnn_epch100	v3716	Y04WOMTSL
9	11.618322499378436	0.5757029723047025		9	25	cnn_epch100	v3716	Y04WOMTSL
0	12.547371013443325	0.4501783484367429		0	25	cnn_epch100	v3717	Y08WOMTSR
1	12.407128228193685	0.4678132264423612		1	25	cnn_epch100	v3717	Y08WOMTSR
2	12.489836235548658	0.4820923912925419		2	25	cnn_epch100	v3717	Y08WOMTSR
3	12.707328865234985	0.4495546422503898		3	25	cnn_epch100	v3717	Y08WOMTSR
4	12.513785749241071	0.462800948983538		4	25	cnn_epch100	v3717	Y08WOMTSR
5	12.463430833915556	0.451740869174152		5	25	cnn_epch100	v3717	Y08WOMTSR
6	12.105983446472194	0.4872928123880453		6	25	cnn_epch100	v3717	Y08WOMTSR
7	12.308382222693336	0.4956912497200294		7	25	cnn_epch100	v3717	Y08WOMTSR
8	12.531287121933692	0.46362296634211797		8	25	cnn_epch100	v3717	Y08WOMTSR
9	12.494856406409529	0.4466167134260377		9	25	cnn_epch100	v3717	Y08WOMTSR
0	12.651420566332346	0.49904544112866533		0	25	cnn_epch100	v3717	Y08WOMTSL
1	13.077129779101645	0.49495302482596815		1	25	cnn_epch100	v3717	Y08WOMTSL
2	12.161735637151056	0.5010895597632169		2	25	cnn_epch100	v3717	Y08WOMTSL
3	12.862952075101552	0.49628526186513566		3	25	cnn_epch100	v3717	Y08WOMTSL
4	12.790837076213764	0.5077148248744143		4	25	cnn_epch100	v3717	Y08WOMTSL
5	12.534500988350056	0.5069236224380989		5	25	cnn_epch100	v3717	Y08WOMTSL
6	12.521174637813752	0.49671098902618477		6	25	cnn_epch100	v3717	Y08WOMTSL
7	12.28684409647214	0.5123996641953253		7	25	cnn_epch100	v3717	Y08WOMTSL
8	12.750564921667626	0.5117800624856629		8	25	cnn_epch100	v3717	Y08WOMTSL
9	12.764285160420226	0.5175278592192402		9	25	cnn_epch100	v3717	Y08WOMTSL
0	11.956481499360017	0.5200141700712674		0	25	cnn_epch100	v3717	Y04WOMTSR
1	12.595259273834118	0.46720686535894945		1	25	cnn_epch100	v3717	Y04WOMTSR
2	12.00434644029758	0.49607356796451907		2	25	cnn_epch100	v3717	Y04WOMTSR
3	12.26493946777181	0.49673086484445983		3	25	cnn_epch100	v3717	Y04WOMTSR
4	12.670801187226566	0.4529125311078581		4	25	cnn_epch100	v3717	Y04WOMTSR
5	12.331494113396571	0.49167620989233857		5	25	cnn_epch100	v3717	Y04WOMTSR
6	12.164309078801905	0.49536648668692884		6	25	cnn_epch100	v3717	Y04WOMTSR
7	12.234219987595074	0.4877924640206965		7	25	cnn_epch100	v3717	Y04WOMTSR
8	12.168737146934731	0.4966602066869345		8	25	cnn_epch100	v3717	Y04WOMTSR
9	12.303224374367458	0.4966282276919436		9	25	cnn_epch100	v3717	Y04WOMTSR
0	12.375704319400429	0.5687667864459613		0	25	cnn_epch100	v3717	Y04WOMTSL
1	12.250060825744756	0.5621588232140682		1	25	cnn_epch100	v3717	Y04WOMTSL
2	12.046071712649333	0.5647705420511191		2	25	cnn_epch100	v3717	Y04WOMTSL
3	11.9630882793017	0.5600187647263022		3	25	cnn_epch100	v3717	Y04WOMTSL
4	12.034770167312436	0.564245452709942		4	25	cnn_epch100	v3717	Y04WOMTSL
5	11.659241583783349	0.5571821311479347		5	25	cnn_epch100	v3717	Y04WOMTSL
6	12.09765009553512	0.5415100752190641		6	25	cnn_epch100	v3717	Y04WOMTSL
7	12.37529159437779	0.585360791975223		7	25	cnn_epch100	v3717	Y04WOMTSL
8	11.56112029927035	0.5878647216684837		8	25	cnn_epch100	v3717	Y04WOMTSL
9	11.91219137212041	0.5532498843106621		9	25	cnn_epch100	v3717	Y04WOMTSL
0	12.554535602800373	0.44613735520243514		0	25	cnn_epch100	v3718	Y08WOMTSR
1	12.65544112027595	0.4410977631165751		1	25	cnn_epch100	v3718	Y08WOMTSR
2	12.604817258287346	0.48343438979107234		2	25	cnn_epch100	v3718	Y08WOMTSR
3	12.72877812065835	0.4446434356944869		3	25	cnn_epch100	v3718	Y08WOMTSR
4	12.720148583268468	0.4448114290535106		4	25	cnn_epch100	v3718	Y08WOMTSR
5	12.305391754770682	0.44697287380130807		5	25	cnn_epch100	v3718	Y08WOMTSR
6	12.253670640898475	0.4680249629126973		6	25	cnn_epch100	v3718	Y08WOMTSR
7	12.56748273170684	0.4590677879213302		7	25	cnn_epch100	v3718	Y08WOMTSR
8	12.812908605189628	0.41794929034307376		8	25	cnn_epch100	v3718	Y08WOMTSR
9	12.49784433871912	0.43807005697258655		9	25	cnn_epch100	v3718	Y08WOMTSR
0	12.710979353196864	0.48670078239092446		0	25	cnn_epch100	v3718	Y08WOMTSL
1	13.162307547468757	0.4791652922813692		1	25	cnn_epch100	v3718	Y08WOMTSL
2	12.207547427750784	0.4989176795928168		2	25	cnn_epch100	v3718	Y08WOMTSL
3	13.107037458630238	0.4864472855986577		3	25	cnn_epch100	v3718	Y08WOMTSL
4	12.831427017181252	0.5024651544815413		4	25	cnn_epch100	v3718	Y08WOMTSL
5	13.12374983047833	0.4991813099074174		5	25	cnn_epch100	v3718	Y08WOMTSL
6	12.379689250955003	0.505149341711945		6	25	cnn_epch100	v3718	Y08WOMTSL
7	12.365468218573248	0.5023350631980051		7	25	cnn_epch100	v3718	Y08WOMTSL
8	12.724530085659923	0.5051825956974686		8	25	cnn_epch100	v3718	Y08WOMTSL
9	12.95498613198967	0.5105264851110181		9	25	cnn_epch100	v3718	Y08WOMTSL
0	10.95027781741781	0.626769582915946		0	25	cnn_epch100	v3718	Y04WOMTSR
1	11.33936852400278	0.6067520600424579		1	25	cnn_epch100	v3718	Y04WOMTSR
2	11.295074109952392	0.6226152787566909		2	25	cnn_epch100	v3718	Y04WOMTSR
3	11.331867113762836	0.6038322420555238		3	25	cnn_epch100	v3718	Y04WOMTSR
4	11.417099137449554	0.5949140864171606		4	25	cnn_epch100	v3718	Y04WOMTSR
5	11.024296278194733	0.6311769561937716		5	25	cnn_epch100	v3718	Y04WOMTSR
6	11.15301423975752	0.6184531555557728		6	25	cnn_epch100	v3718	Y04WOMTSR
7	11.116436311560866	0.6186076796304203		7	25	cnn_epch100	v3718	Y04WOMTSR
8	11.38671341017439	0.59174365924414		8	25	cnn_epch100	v3718	Y04WOMTSR
9	11.042538225518834	0.6318989889935064		9	25	cnn_epch100	v3718	Y04WOMTSR
0	12.156586599980654	0.5833459555560955		0	25	cnn_epch100	v3718	Y04WOMTSL
1	12.08110915722038	0.5749194307002424		1	25	cnn_epch100	v3718	Y04WOMTSL
2	11.931467851873268	0.5720968021290351		2	25	cnn_epch100	v3718	Y04WOMTSL
3	11.74271560883032	0.571675029247548		3	25	cnn_epch100	v3718	Y04WOMTSL
4	12.120299121016458	0.5714999467745863		4	25	cnn_epch100	v3718	Y04WOMTSL
5	11.588114952522517	0.5592184012702528		5	25	cnn_epch100	v3718	Y04WOMTSL
6	11.87841239248305	0.5579550355007571		6	25	cnn_epch100	v3718	Y04WOMTSL
7	12.169862399591874	0.5801073138050862		7	25	cnn_epch100	v3718	Y04WOMTSL
8	11.36228429164366	0.6084189333088567		8	25	cnn_epch100	v3718	Y04WOMTSL
9	12.615334140788358	0.5265041184901431		9	25	cnn_epch100	v3718	Y04WOMTSL
0	11.956882723597404	0.526986931193994		0	25	cnn_epch100	v3719	Y04WOMTSR
1	12.418099068705471	0.49661858729397546		1	25	cnn_epch100	v3719	Y04WOMTSR
2	11.944677410462816	0.5040317769901456		2	25	cnn_epch100	v3719	Y04WOMTSR
3	12.01653827409232	0.5326261992793351		3	25	cnn_epch100	v3719	Y04WOMTSR
4	12.398538638003744	0.48576702047274883		4	25	cnn_epch100	v3719	Y04WOMTSR
5	12.54370412331946	0.4916909995615135		5	25	cnn_epch100	v3719	Y04WOMTSR
6	11.957583301559358	0.512356732267942		6	25	cnn_epch100	v3719	Y04WOMTSR
7	12.047359407265343	0.519375336390582		7	25	cnn_epch100	v3719	Y04WOMTSR
8	12.214988654130869	0.4916309114770696		8	25	cnn_epch100	v3719	Y04WOMTSR
9	12.001626369563924	0.5309153433692315		9	25	cnn_epch100	v3719	Y04WOMTSR
0	12.260105460172891	0.5739192442295378		0	25	cnn_epch100	v3719	Y04WOMTSL
1	12.23778824119171	0.5601373681569243		1	25	cnn_epch100	v3719	Y04WOMTSL
2	12.096133999285602	0.5649901887690439		2	25	cnn_epch100	v3719	Y04WOMTSL
3	11.833090497089264	0.5597876188676593		3	25	cnn_epch100	v3719	Y04WOMTSL
4	11.790653117895872	0.584251322924786		4	25	cnn_epch100	v3719	Y04WOMTSL
5	11.537398456979034	0.5647289660328887		5	25	cnn_epch100	v3719	Y04WOMTSL
6	11.955301070597104	0.5513319226369434		6	25	cnn_epch100	v3719	Y04WOMTSL
7	12.298985323253232	0.5724700096799434		7	25	cnn_epch100	v3719	Y04WOMTSL
8	11.518125986065831	0.5914841629546859		8	25	cnn_epch100	v3719	Y04WOMTSL
9	11.970435961307276	0.549749673945694		9	25	cnn_epch100	v3719	Y04WOMTSL
0	12.548875105237148	0.45689197622023114		0	25	cnn_epch100	v3719	Y08WOMTSR
1	12.4938461941979	0.4771013431870136		1	25	cnn_epch100	v3719	Y08WOMTSR
2	12.62260783223001	0.4724745861215553		2	25	cnn_epch100	v3719	Y08WOMTSR
3	12.624709885456635	0.4538251805210866		3	25	cnn_epch100	v3719	Y08WOMTSR
4	12.458717192555982	0.47035781450320974		4	25	cnn_epch100	v3719	Y08WOMTSR
5	12.407699432343405	0.46581852380938193		5	25	cnn_epch100	v3719	Y08WOMTSR
6	12.069297402785985	0.5028227511075236		6	25	cnn_epch100	v3719	Y08WOMTSR
7	12.350125164541089	0.48713482771962346		7	25	cnn_epch100	v3719	Y08WOMTSR
8	12.481667534568931	0.46878187234513446		8	25	cnn_epch100	v3719	Y08WOMTSR
9	12.3724622393428	0.472063001697021		9	25	cnn_epch100	v3719	Y08WOMTSR
0	12.612031839369234	0.49769102630316964		0	25	cnn_epch100	v3719	Y08WOMTSL
1	12.955910383843069	0.496983689546476		1	25	cnn_epch100	v3719	Y08WOMTSL
2	12.135793437844708	0.5171556751693823		2	25	cnn_epch100	v3719	Y08WOMTSL
3	12.701378972084491	0.5149086945396278		3	25	cnn_epch100	v3719	Y08WOMTSL
4	12.66104242011579	0.508289077803957		4	25	cnn_epch100	v3719	Y08WOMTSL
5	12.65831684992922	0.5040802113834967		5	25	cnn_epch100	v3719	Y08WOMTSL
6	12.381509960511814	0.5070849254786423		6	25	cnn_epch100	v3719	Y08WOMTSL
7	12.170287293324238	0.5267755636587561		7	25	cnn_epch100	v3719	Y08WOMTSL
8	12.616113819466094	0.5208226977384334		8	25	cnn_epch100	v3719	Y08WOMTSL
9	12.72636675542462	0.5269313712214543		9	25	cnn_epch100	v3719	Y08WOMTSL
0	12.312417761169224	0.4732912766171461		0	25	cnn_epch100	v3720	Y04WOMTSR
1	12.628778397603666	0.46528945551493545		1	25	cnn_epch100	v3720	Y04WOMTSR
2	12.117562562992603	0.4815044267397225		2	25	cnn_epch100	v3720	Y04WOMTSR
3	12.525103918421138	0.4657588084836725		3	25	cnn_epch100	v3720	Y04WOMTSR
4	12.944292914879512	0.42001447630829425		4	25	cnn_epch100	v3720	Y04WOMTSR
5	12.479086956638437	0.47456386158758423		5	25	cnn_epch100	v3720	Y04WOMTSR
6	12.403043138465684	0.4578839950524832		6	25	cnn_epch100	v3720	Y04WOMTSR
7	12.47594056069696	0.4645766936639896		7	25	cnn_epch100	v3720	Y04WOMTSR
8	12.593869808348396	0.4518607821695526		8	25	cnn_epch100	v3720	Y04WOMTSR
9	12.427501682853164	0.47857854220227075		9	25	cnn_epch100	v3720	Y04WOMTSR
0	12.615996962820889	0.5424882999770201		0	25	cnn_epch100	v3720	Y04WOMTSL
1	12.460998929437926	0.5346392302570183		1	25	cnn_epch100	v3720	Y04WOMTSL
2	12.229151816806276	0.5490372741039281		2	25	cnn_epch100	v3720	Y04WOMTSL
3	12.332755184237431	0.5283624892667912		3	25	cnn_epch100	v3720	Y04WOMTSL
4	12.30479986349846	0.5338185535283725		4	25	cnn_epch100	v3720	Y04WOMTSL
5	11.84363781218631	0.5340490019147105		5	25	cnn_epch100	v3720	Y04WOMTSL
6	12.18632521156814	0.5249222331489112		6	25	cnn_epch100	v3720	Y04WOMTSL
7	12.501868047412074	0.5482586222735456		7	25	cnn_epch100	v3720	Y04WOMTSL
8	12.00566361004316	0.5418230868257649		8	25	cnn_epch100	v3720	Y04WOMTSL
9	12.374511003075405	0.4953119014935648		9	25	cnn_epch100	v3720	Y04WOMTSL
0	12.902984754205075	0.4062896652045332		0	25	cnn_epch100	v3720	Y08WOMTSR
1	12.574497485591651	0.4406560807815335		1	25	cnn_epch100	v3720	Y08WOMTSR
2	12.816258521965564	0.4451424599684816		2	25	cnn_epch100	v3720	Y08WOMTSR
3	12.805451241820238	0.4253177794462926		3	25	cnn_epch100	v3720	Y08WOMTSR
4	12.669941039643964	0.44009796280899915		4	25	cnn_epch100	v3720	Y08WOMTSR
5	12.558563925217058	0.40702167976727716		5	25	cnn_epch100	v3720	Y08WOMTSR
6	12.34317902935461	0.459510642430278		6	25	cnn_epch100	v3720	Y08WOMTSR
7	12.846384037731069	0.4582629828400453		7	25	cnn_epch100	v3720	Y08WOMTSR
8	12.713679084963218	0.42915897816950266		8	25	cnn_epch100	v3720	Y08WOMTSR
9	12.65787262017227	0.42340980517229115		9	25	cnn_epch100	v3720	Y08WOMTSR
0	12.61693231876544	0.4984285093407809		0	25	cnn_epch100	v3720	Y08WOMTSL
1	12.83658818180203	0.5203128795541133		1	25	cnn_epch100	v3720	Y08WOMTSL
2	12.278725309599606	0.5172114617202965		2	25	cnn_epch100	v3720	Y08WOMTSL
3	12.848224082127102	0.5002124678388243		3	25	cnn_epch100	v3720	Y08WOMTSL
4	12.686691267909636	0.5102774772672584		4	25	cnn_epch100	v3720	Y08WOMTSL
5	13.052159571792927	0.5020124651626842		5	25	cnn_epch100	v3720	Y08WOMTSL
6	12.394987802592691	0.5116547527303451		6	25	cnn_epch100	v3720	Y08WOMTSL
7	12.09394125907654	0.5344013735593917		7	25	cnn_epch100	v3720	Y08WOMTSL
8	12.660953545271912	0.5198594068386773		8	25	cnn_epch100	v3720	Y08WOMTSL
9	12.783923688143323	0.515625019740667		9	25	cnn_epch100	v3720	Y08WOMTSL
0	12.816340785049617	0.41364048928037955		0	25	cnn_epch100	v3721	Y08WOMTSR
1	12.8195189316101	0.4071699913520818		1	25	cnn_epch100	v3721	Y08WOMTSR
2	12.896081754845351	0.42545484214056434		2	25	cnn_epch100	v3721	Y08WOMTSR
3	12.890695661309511	0.41499300586314347		3	25	cnn_epch100	v3721	Y08WOMTSR
4	12.883199948410128	0.4134782738711935		4	25	cnn_epch100	v3721	Y08WOMTSR
5	12.562519890482156	0.4133149705210382		5	25	cnn_epch100	v3721	Y08WOMTSR
6	12.47229914139172	0.4366278054621404		6	25	cnn_epch100	v3721	Y08WOMTSR
7	12.742757581690617	0.4337899438688473		7	25	cnn_epch100	v3721	Y08WOMTSR
8	12.954013603842943	0.4176145057945999		8	25	cnn_epch100	v3721	Y08WOMTSR
9	12.616787829498572	0.41945414166053246		9	25	cnn_epch100	v3721	Y08WOMTSR
0	11.872410997123769	0.529795580052422		0	25	cnn_epch100	v3721	Y04WOMTSR
1	12.37645509743767	0.49766687007559185		1	25	cnn_epch100	v3721	Y04WOMTSR
2	12.150710947076588	0.5068367656281261		2	25	cnn_epch100	v3721	Y04WOMTSR
3	12.6006478108153	0.4672208702215077		3	25	cnn_epch100	v3721	Y04WOMTSR
4	12.410537265271692	0.4848038501545736		4	25	cnn_epch100	v3721	Y04WOMTSR
5	12.338636062719532	0.4917867523274758		5	25	cnn_epch100	v3721	Y04WOMTSR
6	11.982950187570513	0.50788245486801		6	25	cnn_epch100	v3721	Y04WOMTSR
7	12.117749823360835	0.5000052168388989		7	25	cnn_epch100	v3721	Y04WOMTSR
8	12.340622422559624	0.47941588570848964		8	25	cnn_epch100	v3721	Y04WOMTSR
9	12.17153154008834	0.5108905660223747		9	25	cnn_epch100	v3721	Y04WOMTSR
0	12.706556563584272	0.4910545527185172		0	25	cnn_epch100	v3721	Y08WOMTSL
1	13.041983038102885	0.5112340744468342		1	25	cnn_epch100	v3721	Y08WOMTSL
2	12.054167663196155	0.516079171855997		2	25	cnn_epch100	v3721	Y08WOMTSL
3	12.733778417613108	0.5119635821897848		3	25	cnn_epch100	v3721	Y08WOMTSL
4	12.631679172478016	0.5116931564821766		4	25	cnn_epch100	v3721	Y08WOMTSL
5	12.384284680267545	0.528188113205186		5	25	cnn_epch100	v3721	Y08WOMTSL
6	12.31748508732888	0.513345212343498		6	25	cnn_epch100	v3721	Y08WOMTSL
7	12.353991080716932	0.519133352353259		7	25	cnn_epch100	v3721	Y08WOMTSL
8	12.635315885096148	0.5132110846347032		8	25	cnn_epch100	v3721	Y08WOMTSL
9	12.694858807825655	0.5253446576404637		9	25	cnn_epch100	v3721	Y08WOMTSL
0	12.75719086545942	0.5258653214352027		0	25	cnn_epch100	v3721	Y04WOMTSL
1	12.588683827802866	0.5205005537566256		1	25	cnn_epch100	v3721	Y04WOMTSL
2	12.5921170992641	0.5057100509592538		2	25	cnn_epch100	v3721	Y04WOMTSL
3	12.26272735430226	0.5110665065640214		3	25	cnn_epch100	v3721	Y04WOMTSL
4	12.370830364639252	0.5233282739640053		4	25	cnn_epch100	v3721	Y04WOMTSL
5	11.919691220581022	0.5288680927750143		5	25	cnn_epch100	v3721	Y04WOMTSL
6	12.43379371739108	0.5012569270694122		6	25	cnn_epch100	v3721	Y04WOMTSL
7	12.847214901433146	0.5202298949838865		7	25	cnn_epch100	v3721	Y04WOMTSL
8	12.074119577451055	0.5328632618707834		8	25	cnn_epch100	v3721	Y04WOMTSL
9	12.161352208019457	0.5176090971388522		9	25	cnn_epch100	v3721	Y04WOMTSL
0	12.152455976903047	0.5917567730526497		0	25	cnn_epch100	v3722	Y04WOMTSL
1	11.970303839801584	0.5892607909396348		1	25	cnn_epch100	v3722	Y04WOMTSL
2	11.789727837076782	0.5850924011164456		2	25	cnn_epch100	v3722	Y04WOMTSL
3	11.562812375159751	0.5856619211722387		3	25	cnn_epch100	v3722	Y04WOMTSL
4	11.813572923475606	0.587814666422351		4	25	cnn_epch100	v3722	Y04WOMTSL
5	11.501881325577902	0.5735093702742244		5	25	cnn_epch100	v3722	Y04WOMTSL
6	11.651520118960253	0.5842796357014342		6	25	cnn_epch100	v3722	Y04WOMTSL
7	11.94384247806763	0.6056257911478864		7	25	cnn_epch100	v3722	Y04WOMTSL
8	11.285744835573048	0.6140801628942683		8	25	cnn_epch100	v3722	Y04WOMTSL
9	11.84938963961055	0.5564989187442086		9	25	cnn_epch100	v3722	Y04WOMTSL
0	12.751281282022816	0.4868555224029028		0	25	cnn_epch100	v3722	Y08WOMTSL
1	12.862419021832997	0.5061362412383235		1	25	cnn_epch100	v3722	Y08WOMTSL
2	12.155462254430969	0.5078971323898858		2	25	cnn_epch100	v3722	Y08WOMTSL
3	12.984853979985832	0.48929284095743875		3	25	cnn_epch100	v3722	Y08WOMTSL
4	12.782861928046524	0.5016388321166325		4	25	cnn_epch100	v3722	Y08WOMTSL
5	12.518655091968776	0.5102324903225265		5	25	cnn_epch100	v3722	Y08WOMTSL
6	12.351975428042216	0.5069470506702549		6	25	cnn_epch100	v3722	Y08WOMTSL
7	12.262785698788283	0.5157090505895809		7	25	cnn_epch100	v3722	Y08WOMTSL
8	12.630071789978144	0.5134068330833956		8	25	cnn_epch100	v3722	Y08WOMTSL
9	12.933630594508983	0.5130495439054774		9	25	cnn_epch100	v3722	Y08WOMTSL
0	12.07971179067012	0.504546456392073		0	25	cnn_epch100	v3722	Y04WOMTSR
1	12.652938002774796	0.4660845739146477		1	25	cnn_epch100	v3722	Y04WOMTSR
2	12.06632934595456	0.49006310014309423		2	25	cnn_epch100	v3722	Y04WOMTSR
3	12.304245973972838	0.4985325721693001		3	25	cnn_epch100	v3722	Y04WOMTSR
4	12.692764116948268	0.44668984942402323		4	25	cnn_epch100	v3722	Y04WOMTSR
5	12.360137828427442	0.48811301015296626		5	25	cnn_epch100	v3722	Y04WOMTSR
6	12.213884232813983	0.4809322186029121		6	25	cnn_epch100	v3722	Y04WOMTSR
7	12.13906523123308	0.49801811552852654		7	25	cnn_epch100	v3722	Y04WOMTSR
8	12.381141883376744	0.47504422990163553		8	25	cnn_epch100	v3722	Y04WOMTSR
9	12.300418455678347	0.49522879888956706		9	25	cnn_epch100	v3722	Y04WOMTSR
0	12.447993244964865	0.4567284249150336		0	25	cnn_epch100	v3722	Y08WOMTSR
1	12.42982597252294	0.4705957783824136		1	25	cnn_epch100	v3722	Y08WOMTSR
2	12.683137036877818	0.45867719182154815		2	25	cnn_epch100	v3722	Y08WOMTSR
3	12.585431394060269	0.45730044194089214		3	25	cnn_epch100	v3722	Y08WOMTSR
4	12.447559415988405	0.4726256408675677		4	25	cnn_epch100	v3722	Y08WOMTSR
5	12.295946772002264	0.4453993646701161		5	25	cnn_epch100	v3722	Y08WOMTSR
6	12.236264406990951	0.47654410175033285		6	25	cnn_epch100	v3722	Y08WOMTSR
7	12.430360351091911	0.47977947012372973		7	25	cnn_epch100	v3722	Y08WOMTSR
8	12.505344998777534	0.46492803815017647		8	25	cnn_epch100	v3722	Y08WOMTSR
9	12.47754502556314	0.44927394680316735		9	25	cnn_epch100	v3722	Y08WOMTSR
0	11.91109203147905	0.5376091637649814		0	25	cnn_epch100	v3723	Y04WOMTSR
1	12.28422554024596	0.5075175825638		1	25	cnn_epch100	v3723	Y04WOMTSR
2	12.252698781259284	0.5259357244430282		2	25	cnn_epch100	v3723	Y04WOMTSR
3	11.98336274432758	0.5360676319521033		3	25	cnn_epch100	v3723	Y04WOMTSR
4	12.4341084152699	0.48661034771422246		4	25	cnn_epch100	v3723	Y04WOMTSR
5	12.106354969533546	0.5212263172225189		5	25	cnn_epch100	v3723	Y04WOMTSR
6	11.870725145478906	0.5222690174844961		6	25	cnn_epch100	v3723	Y04WOMTSR
7	12.080201887583284	0.520317821264132		7	25	cnn_epch100	v3723	Y04WOMTSR
8	12.024777194099832	0.5152640302702463		8	25	cnn_epch100	v3723	Y04WOMTSR
9	12.108204138516918	0.530280506552539		9	25	cnn_epch100	v3723	Y04WOMTSR
0	12.562409631524522	0.4447204327393633		0	25	cnn_epch100	v3723	Y08WOMTSR
1	12.59248405733548	0.45324082993410053		1	25	cnn_epch100	v3723	Y08WOMTSR
2	12.61298619496514	0.46583147263965097		2	25	cnn_epch100	v3723	Y08WOMTSR
3	12.778169373890242	0.4402307624412787		3	25	cnn_epch100	v3723	Y08WOMTSR
4	12.56964550920686	0.4609147390820288		4	25	cnn_epch100	v3723	Y08WOMTSR
5	12.366464286610643	0.4402028347327476		5	25	cnn_epch100	v3723	Y08WOMTSR
6	12.20262307763766	0.4750650465683468		6	25	cnn_epch100	v3723	Y08WOMTSR
7	12.54105622190861	0.4769736123195974		7	25	cnn_epch100	v3723	Y08WOMTSR
8	12.589153191370722	0.452556057872081		8	25	cnn_epch100	v3723	Y08WOMTSR
9	12.43987885683944	0.4539858415438217		9	25	cnn_epch100	v3723	Y08WOMTSR
0	11.995700402278208	0.5980688890982266		0	25	cnn_epch100	v3723	Y04WOMTSL
1	11.99566621620685	0.5889092329675251		1	25	cnn_epch100	v3723	Y04WOMTSL
2	11.990483028923272	0.5893817940184296		2	25	cnn_epch100	v3723	Y04WOMTSL
3	11.635447881535452	0.5826145824725054		3	25	cnn_epch100	v3723	Y04WOMTSL
4	11.873600394080665	0.586517017107742		4	25	cnn_epch100	v3723	Y04WOMTSL
5	11.543469369600764	0.5737700295903412		5	25	cnn_epch100	v3723	Y04WOMTSL
6	11.85378290155799	0.5778055892800077		6	25	cnn_epch100	v3723	Y04WOMTSL
7	12.002016654830866	0.6086319470933137		7	25	cnn_epch100	v3723	Y04WOMTSL
8	11.475845568419604	0.6167850083839057		8	25	cnn_epch100	v3723	Y04WOMTSL
9	11.9352436073707	0.5601451174579185		9	25	cnn_epch100	v3723	Y04WOMTSL
0	12.948264239304285	0.4658508265523846		0	25	cnn_epch100	v3723	Y08WOMTSL
1	13.198372185752564	0.4766429236041291		1	25	cnn_epch100	v3723	Y08WOMTSL
2	12.138162528179508	0.5033291396670497		2	25	cnn_epch100	v3723	Y08WOMTSL
3	13.07457074177257	0.47364549739840184		3	25	cnn_epch100	v3723	Y08WOMTSL
4	12.885991621827593	0.4838344436930302		4	25	cnn_epch100	v3723	Y08WOMTSL
5	12.976975148244048	0.4586887332462723		5	25	cnn_epch100	v3723	Y08WOMTSL
6	13.460210475294708	0.4650224563764778		6	25	cnn_epch100	v3723	Y08WOMTSL
7	12.543384623023307	0.48317828469372387		7	25	cnn_epch100	v3723	Y08WOMTSL
8	12.879527646854322	0.5017339709802922		8	25	cnn_epch100	v3723	Y08WOMTSL
9	13.157453716455326	0.48294818006020473		9	25	cnn_epch100	v3723	Y08WOMTSL
0	11.962273498258709	0.6012121745455133		0	25	cnn_epch100	v3724	Y04WOMTSL
1	11.958395901928544	0.5884324267441563		1	25	cnn_epch100	v3724	Y04WOMTSL
2	11.90535513558306	0.5753479195320229		2	25	cnn_epch100	v3724	Y04WOMTSL
3	11.490542365303696	0.5918894593893435		3	25	cnn_epch100	v3724	Y04WOMTSL
4	11.898846509715222	0.5809326572491129		4	25	cnn_epch100	v3724	Y04WOMTSL
5	12.613588984782616	0.5775881949392215		5	25	cnn_epch100	v3724	Y04WOMTSL
6	11.61338458507863	0.5836269530368332		6	25	cnn_epch100	v3724	Y04WOMTSL
7	12.006549237918652	0.6039358558468675		7	25	cnn_epch100	v3724	Y04WOMTSL
8	11.435161357226525	0.6134626228715956		8	25	cnn_epch100	v3724	Y04WOMTSL
9	12.012941719346218	0.57232465702805		9	25	cnn_epch100	v3724	Y04WOMTSL
0	12.093608086122265	0.5020928279505559		0	25	cnn_epch100	v3724	Y04WOMTSR
1	12.40359591954414	0.4926678653261632		1	25	cnn_epch100	v3724	Y04WOMTSR
2	11.99259098071515	0.5009984183816001		2	25	cnn_epch100	v3724	Y04WOMTSR
3	12.153287832115712	0.5107112553988052		3	25	cnn_epch100	v3724	Y04WOMTSR
4	12.512425905935167	0.47230894253605177		4	25	cnn_epch100	v3724	Y04WOMTSR
5	12.271780449697111	0.5024145769631518		5	25	cnn_epch100	v3724	Y04WOMTSR
6	12.164168716566753	0.4924613761445725		6	25	cnn_epch100	v3724	Y04WOMTSR
7	12.226144340499776	0.49723849035139484		7	25	cnn_epch100	v3724	Y04WOMTSR
8	12.245148471180295	0.49626422421671257		8	25	cnn_epch100	v3724	Y04WOMTSR
9	12.25343529698577	0.5001749163529206		9	25	cnn_epch100	v3724	Y04WOMTSR
0	12.730475121394264	0.4188153751108758		0	25	cnn_epch100	v3724	Y08WOMTSR
1	12.53306304157808	0.450009576788332		1	25	cnn_epch100	v3724	Y08WOMTSR
2	12.592002160816383	0.46857165103448495		2	25	cnn_epch100	v3724	Y08WOMTSR
3	12.86636806422846	0.4261475322770493		3	25	cnn_epch100	v3724	Y08WOMTSR
4	12.705646277640671	0.43845843440428717		4	25	cnn_epch100	v3724	Y08WOMTSR
5	12.405906648367091	0.43262582786461123		5	25	cnn_epch100	v3724	Y08WOMTSR
6	12.333777584584611	0.45621515738944823		6	25	cnn_epch100	v3724	Y08WOMTSR
7	12.674220381902495	0.4442533669813129		7	25	cnn_epch100	v3724	Y08WOMTSR
8	12.641022327509877	0.44694328783493037		8	25	cnn_epch100	v3724	Y08WOMTSR
9	12.560628695700538	0.43908330933227574		9	25	cnn_epch100	v3724	Y08WOMTSR
0	13.250872782316089	0.42399855957585053		0	25	cnn_epch100	v3724	Y08WOMTSL
1	13.513344162601078	0.4265682984817299		1	25	cnn_epch100	v3724	Y08WOMTSL
2	12.769705976928485	0.4372695292062381		2	25	cnn_epch100	v3724	Y08WOMTSL
3	13.235275403235182	0.4456376002311922		3	25	cnn_epch100	v3724	Y08WOMTSL
4	13.422925448448543	0.43857848459687054		4	25	cnn_epch100	v3724	Y08WOMTSL
5	13.454492978115042	0.4013618595942923		5	25	cnn_epch100	v3724	Y08WOMTSL
6	12.933666910699024	0.43309382278461306		6	25	cnn_epch100	v3724	Y08WOMTSL
7	12.773135802801708	0.44958434573846273		7	25	cnn_epch100	v3724	Y08WOMTSL
8	13.270775305709863	0.43297583876971374		8	25	cnn_epch100	v3724	Y08WOMTSL
9	13.369538014451576	0.44585163618770945		9	25	cnn_epch100	v3724	Y08WOMTSL
0	12.153470916366375	0.5219226691300806		0	25	cnn_epch100	v3725	Y04WOMTSR
1	12.53792955270774	0.4839396010443244		1	25	cnn_epch100	v3725	Y04WOMTSR
2	12.25076890525284	0.5003067004332246		2	25	cnn_epch100	v3725	Y04WOMTSR
3	12.143234774272512	0.5137624247114565		3	25	cnn_epch100	v3725	Y04WOMTSR
4	12.68102430551465	0.47880224107288905		4	25	cnn_epch100	v3725	Y04WOMTSR
5	12.362686320363988	0.49677570597575005		5	25	cnn_epch100	v3725	Y04WOMTSR
6	12.278249303739376	0.4873234894729322		6	25	cnn_epch100	v3725	Y04WOMTSR
7	12.30651339930482	0.48992091536887405		7	25	cnn_epch100	v3725	Y04WOMTSR
8	12.328712505833956	0.48921639401092437		8	25	cnn_epch100	v3725	Y04WOMTSR
9	12.079266050443898	0.5306274597883971		9	25	cnn_epch100	v3725	Y04WOMTSR
0	12.982693186488032	0.3798051442539231		0	25	cnn_epch100	v3725	Y08WOMTSR
1	13.030388066403235	0.36997232422947557		1	25	cnn_epch100	v3725	Y08WOMTSR
2	13.003795642171898	0.4108129360847876		2	25	cnn_epch100	v3725	Y08WOMTSR
3	13.149953090767164	0.3745798839128753		3	25	cnn_epch100	v3725	Y08WOMTSR
4	12.908283757477076	0.4039429274798163		4	25	cnn_epch100	v3725	Y08WOMTSR
5	12.61891655695573	0.40828475152428606		5	25	cnn_epch100	v3725	Y08WOMTSR
6	12.68107964666375	0.4088957351170444		6	25	cnn_epch100	v3725	Y08WOMTSR
7	13.039050086552452	0.3886114774197465		7	25	cnn_epch100	v3725	Y08WOMTSR
8	13.507105888252676	0.36651569798145384		8	25	cnn_epch100	v3725	Y08WOMTSR
9	12.910450525201698	0.3756150125513248		9	25	cnn_epch100	v3725	Y08WOMTSR
0	13.206577161095336	0.4401498208240718		0	25	cnn_epch100	v3725	Y08WOMTSL
1	13.425012412870474	0.4494074578664265		1	25	cnn_epch100	v3725	Y08WOMTSL
2	12.385765905195957	0.47016200849820655		2	25	cnn_epch100	v3725	Y08WOMTSL
3	13.316819328780207	0.45299639486682497		3	25	cnn_epch100	v3725	Y08WOMTSL
4	13.138875265202117	0.4583969113215825		4	25	cnn_epch100	v3725	Y08WOMTSL
5	12.850439024065322	0.46850195758220603		5	25	cnn_epch100	v3725	Y08WOMTSL
6	12.799479660077203	0.46551229571708996		6	25	cnn_epch100	v3725	Y08WOMTSL
7	12.705173762504243	0.46985403218157334		7	25	cnn_epch100	v3725	Y08WOMTSL
8	13.03797675695971	0.46751805154055737		8	25	cnn_epch100	v3725	Y08WOMTSL
9	13.109079746654476	0.4786534892735703		9	25	cnn_epch100	v3725	Y08WOMTSL
0	12.143809914675373	0.5900276552489989		0	25	cnn_epch100	v3725	Y04WOMTSL
1	11.981960941093453	0.5835038910493632		1	25	cnn_epch100	v3725	Y04WOMTSL
2	11.979073798888397	0.567472912417295		2	25	cnn_epch100	v3725	Y04WOMTSL
3	11.8336193030321	0.5697845961589688		3	25	cnn_epch100	v3725	Y04WOMTSL
4	11.77443374070817	0.5903528930646189		4	25	cnn_epch100	v3725	Y04WOMTSL
5	11.677035682760591	0.5657790143357542		5	25	cnn_epch100	v3725	Y04WOMTSL
6	11.81658648334907	0.5633695819082744		6	25	cnn_epch100	v3725	Y04WOMTSL
7	12.09338416089444	0.5950054447342283		7	25	cnn_epch100	v3725	Y04WOMTSL
8	11.4387802594268	0.5998635996663119		8	25	cnn_epch100	v3725	Y04WOMTSL
9	11.776731858072322	0.5614316847681725		9	25	cnn_epch100	v3725	Y04WOMTSL
0	12.986621293750796	0.3859107017530901		0	25	cnn_epch100	v3726	Y08WOMTSR
1	12.903993324446535	0.40985354190542406		1	25	cnn_epch100	v3726	Y08WOMTSR
2	12.949452604089307	0.4276131174298435		2	25	cnn_epch100	v3726	Y08WOMTSR
3	12.957924846406453	0.40264031162605585		3	25	cnn_epch100	v3726	Y08WOMTSR
4	13.057254439731429	0.3856954762694372		4	25	cnn_epch100	v3726	Y08WOMTSR
5	12.539171877707991	0.4091020499858419		5	25	cnn_epch100	v3726	Y08WOMTSR
6	12.661390558364776	0.4140504035494278		6	25	cnn_epch100	v3726	Y08WOMTSR
7	12.94564002956422	0.4016189303116153		7	25	cnn_epch100	v3726	Y08WOMTSR
8	12.930364224982126	0.3954058025158835		8	25	cnn_epch100	v3726	Y08WOMTSR
9	12.601696729216242	0.4177601130320666		9	25	cnn_epch100	v3726	Y08WOMTSR
0	11.946424165201789	0.6024936943581952		0	25	cnn_epch100	v3726	Y04WOMTSL
1	12.279112881244618	0.5573175755019946		1	25	cnn_epch100	v3726	Y04WOMTSL
2	11.922006521818515	0.588211931657169		2	25	cnn_epch100	v3726	Y04WOMTSL
3	11.60159152009068	0.5826445288961717		3	25	cnn_epch100	v3726	Y04WOMTSL
4	11.74330160997093	0.588994938016113		4	25	cnn_epch100	v3726	Y04WOMTSL
5	11.322964231357458	0.5862747752930545		5	25	cnn_epch100	v3726	Y04WOMTSL
6	11.821220858501178	0.5672274575624491		6	25	cnn_epch100	v3726	Y04WOMTSL
7	12.028004261986023	0.6017241818658673		7	25	cnn_epch100	v3726	Y04WOMTSL
8	11.465850382514034	0.5971759104401038		8	25	cnn_epch100	v3726	Y04WOMTSL
9	11.78397051717602	0.570019324724012		9	25	cnn_epch100	v3726	Y04WOMTSL
0	12.122815592605225	0.49774755949745536		0	25	cnn_epch100	v3726	Y04WOMTSR
1	12.60783305321084	0.48792317187075374		1	25	cnn_epch100	v3726	Y04WOMTSR
2	11.967272936321088	0.5026612699173436		2	25	cnn_epch100	v3726	Y04WOMTSR
3	12.327291537473364	0.49112991779359216		3	25	cnn_epch100	v3726	Y04WOMTSR
4	12.401882045957944	0.4870153619208538		4	25	cnn_epch100	v3726	Y04WOMTSR
5	12.496894870517805	0.48225397925262337		5	25	cnn_epch100	v3726	Y04WOMTSR
6	12.071570854177134	0.5012227794410024		6	25	cnn_epch100	v3726	Y04WOMTSR
7	12.342713134740723	0.4756569837409234		7	25	cnn_epch100	v3726	Y04WOMTSR
8	12.363614488006238	0.47313463162950603		8	25	cnn_epch100	v3726	Y04WOMTSR
9	12.31719401535901	0.5049545167139793		9	25	cnn_epch100	v3726	Y04WOMTSR
0	12.994897281506914	0.4520262840355411		0	25	cnn_epch100	v3726	Y08WOMTSL
1	13.284863616291538	0.4584225859373219		1	25	cnn_epch100	v3726	Y08WOMTSL
2	12.411403649078412	0.47654703758395806		2	25	cnn_epch100	v3726	Y08WOMTSL
3	13.27731857670008	0.4437663982534866		3	25	cnn_epch100	v3726	Y08WOMTSL
4	13.127478104461405	0.45390312862991666		4	25	cnn_epch100	v3726	Y08WOMTSL
5	12.910857906371769	0.4678162047930049		5	25	cnn_epch100	v3726	Y08WOMTSL
6	12.65593288120715	0.4721802291943943		6	25	cnn_epch100	v3726	Y08WOMTSL
7	12.638212068562622	0.4738717149611585		7	25	cnn_epch100	v3726	Y08WOMTSL
8	12.988198399407633	0.47060640712376883		8	25	cnn_epch100	v3726	Y08WOMTSL
9	13.090598435134746	0.48471734373683834		9	25	cnn_epch100	v3726	Y08WOMTSL
0	13.045679621016106	0.4569970814335429		0	25	cnn_epch100	v3727	Y08WOMTSL
1	13.525435822141796	0.4280437420864611		1	25	cnn_epch100	v3727	Y08WOMTSL
2	12.47041785206115	0.46114238558784715		2	25	cnn_epch100	v3727	Y08WOMTSL
3	13.14691289766369	0.463570145711374		3	25	cnn_epch100	v3727	Y08WOMTSL
4	12.957318155381726	0.4732476177632324		4	25	cnn_epch100	v3727	Y08WOMTSL
5	13.15238343345112	0.44939212143175905		5	25	cnn_epch100	v3727	Y08WOMTSL
6	12.85508139892988	0.44961672125468266		6	25	cnn_epch100	v3727	Y08WOMTSL
7	12.669923968048584	0.47059071905492333		7	25	cnn_epch100	v3727	Y08WOMTSL
8	13.115026671766644	0.4567552821816643		8	25	cnn_epch100	v3727	Y08WOMTSL
9	13.14477118334963	0.4767227985123789		9	25	cnn_epch100	v3727	Y08WOMTSL
0	12.090629474568177	0.5116440888431385		0	25	cnn_epch100	v3727	Y04WOMTSR
1	12.6637135726142	0.4811198800361396		1	25	cnn_epch100	v3727	Y04WOMTSR
2	11.92337465070658	0.5094472372540559		2	25	cnn_epch100	v3727	Y04WOMTSR
3	12.053859912811951	0.5227387395393251		3	25	cnn_epch100	v3727	Y04WOMTSR
4	12.393119130264449	0.4843666863465764		4	25	cnn_epch100	v3727	Y04WOMTSR
5	12.411944466125714	0.484781239919231		5	25	cnn_epch100	v3727	Y04WOMTSR
6	12.01521683082856	0.5073810277212031		6	25	cnn_epch100	v3727	Y04WOMTSR
7	12.071671949308987	0.5045680351815184		7	25	cnn_epch100	v3727	Y04WOMTSR
8	12.320939421480183	0.47920052197260093		8	25	cnn_epch100	v3727	Y04WOMTSR
9	12.13266015451688	0.5252451735631646		9	25	cnn_epch100	v3727	Y04WOMTSR
0	11.921274017812587	0.5364586034898766		0	25	cnn_epch100	v3727	Y08WOMTSR
1	12.049195509012222	0.5143044802891839		1	25	cnn_epch100	v3727	Y08WOMTSR
2	11.75534353453505	0.5678806465095566		2	25	cnn_epch100	v3727	Y08WOMTSR
3	12.102857998975992	0.5218924901432976		3	25	cnn_epch100	v3727	Y08WOMTSR
4	11.887885616683196	0.5390704899796976		4	25	cnn_epch100	v3727	Y08WOMTSR
5	11.819570444586589	0.5205546145976155		5	25	cnn_epch100	v3727	Y08WOMTSR
6	11.487727896781628	0.5614444702361739		6	25	cnn_epch100	v3727	Y08WOMTSR
7	11.694280541478522	0.568024868833919		7	25	cnn_epch100	v3727	Y08WOMTSR
8	11.84989947226933	0.5395733387099094		8	25	cnn_epch100	v3727	Y08WOMTSR
9	11.772132112141556	0.531206764071261		9	25	cnn_epch100	v3727	Y08WOMTSR
0	12.213832014138784	0.5840253986942825		0	25	cnn_epch100	v3727	Y04WOMTSL
1	11.961838207402314	0.5881284325262482		1	25	cnn_epch100	v3727	Y04WOMTSL
2	12.025015751944649	0.5640696031248879		2	25	cnn_epch100	v3727	Y04WOMTSL
3	11.856575202581585	0.5682692134516685		3	25	cnn_epch100	v3727	Y04WOMTSL
4	11.860313834633832	0.5782338116138852		4	25	cnn_epch100	v3727	Y04WOMTSL
5	11.549846672805652	0.5640248359580272		5	25	cnn_epch100	v3727	Y04WOMTSL
6	11.952771665115636	0.5584901115628149		6	25	cnn_epch100	v3727	Y04WOMTSL
7	12.191722848609713	0.5783607417038095		7	25	cnn_epch100	v3727	Y04WOMTSL
8	11.531472611461156	0.5890959697993194		8	25	cnn_epch100	v3727	Y04WOMTSL
9	11.957302648948264	0.5398536699936016		9	25	cnn_epch100	v3727	Y04WOMTSL
0	12.015994897923868	0.5255226538739218		0	25	cnn_epch100	v3728	Y08WOMTSR
1	12.076667334420382	0.5095500877841752		1	25	cnn_epch100	v3728	Y08WOMTSR
2	11.977325178363603	0.5614148629801206		2	25	cnn_epch100	v3728	Y08WOMTSR
3	12.179055049526276	0.5177578777130488		3	25	cnn_epch100	v3728	Y08WOMTSR
4	11.873204763525838	0.5509521427790776		4	25	cnn_epch100	v3728	Y08WOMTSR
5	11.749506090445252	0.5221334376964638		5	25	cnn_epch100	v3728	Y08WOMTSR
6	11.557610527762316	0.5605613220618025		6	25	cnn_epch100	v3728	Y08WOMTSR
7	11.865592084292564	0.5623725901158815		7	25	cnn_epch100	v3728	Y08WOMTSR
8	12.01938023163855	0.5323121877818915		8	25	cnn_epch100	v3728	Y08WOMTSR
9	11.776263814857668	0.5303716652874578		9	25	cnn_epch100	v3728	Y08WOMTSR
0	12.964881351369575	0.45912210145008525		0	25	cnn_epch100	v3728	Y08WOMTSL
1	13.030993736597315	0.4876400723221149		1	25	cnn_epch100	v3728	Y08WOMTSL
2	12.666240202372562	0.46752326594514104		2	25	cnn_epch100	v3728	Y08WOMTSL
3	13.190151088332463	0.4624581624345631		3	25	cnn_epch100	v3728	Y08WOMTSL
4	12.895745723341816	0.48336589806845076		4	25	cnn_epch100	v3728	Y08WOMTSL
5	12.743632041192123	0.4831402033328081		5	25	cnn_epch100	v3728	Y08WOMTSL
6	12.570708307256476	0.48977261971632263		6	25	cnn_epch100	v3728	Y08WOMTSL
7	12.52001084085087	0.48516550431630795		7	25	cnn_epch100	v3728	Y08WOMTSL
8	12.8693301273561	0.48590771787636955		8	25	cnn_epch100	v3728	Y08WOMTSL
9	12.977684274663504	0.4930438094952531		9	25	cnn_epch100	v3728	Y08WOMTSL
0	12.27283710575579	0.48094705849265007		0	25	cnn_epch100	v3728	Y04WOMTSR
1	12.954543988324335	0.430330713857278		1	25	cnn_epch100	v3728	Y04WOMTSR
2	12.314157417940374	0.47561800888620637		2	25	cnn_epch100	v3728	Y04WOMTSR
3	12.48391833148526	0.4692196138489099		3	25	cnn_epch100	v3728	Y04WOMTSR
4	12.76017203419879	0.43876533772867343		4	25	cnn_epch100	v3728	Y04WOMTSR
5	12.501425835186206	0.47116847873256357		5	25	cnn_epch100	v3728	Y04WOMTSR
6	12.365124139403177	0.4584031265187415		6	25	cnn_epch100	v3728	Y04WOMTSR
7	12.275475562594709	0.47920421831410637		7	25	cnn_epch100	v3728	Y04WOMTSR
8	12.966327051261144	0.44529077767359926		8	25	cnn_epch100	v3728	Y04WOMTSR
9	12.506344182999682	0.47824989550192926		9	25	cnn_epch100	v3728	Y04WOMTSR
0	12.125527108623311	0.5908763220409637		0	25	cnn_epch100	v3728	Y04WOMTSL
1	12.3005598506952	0.5586270705425717		1	25	cnn_epch100	v3728	Y04WOMTSL
2	11.862579358159174	0.5833394366781457		2	25	cnn_epch100	v3728	Y04WOMTSL
3	11.597581785175464	0.5805873215305736		3	25	cnn_epch100	v3728	Y04WOMTSL
4	11.74172129769602	0.5888489769479296		4	25	cnn_epch100	v3728	Y04WOMTSL
5	11.635637770509245	0.5792222374116506		5	25	cnn_epch100	v3728	Y04WOMTSL
6	11.727071536667086	0.5823538009264603		6	25	cnn_epch100	v3728	Y04WOMTSL
7	12.142590974786293	0.5973444465000953		7	25	cnn_epch100	v3728	Y04WOMTSL
8	11.431276398110644	0.59883765311214		8	25	cnn_epch100	v3728	Y04WOMTSL
9	12.04570663311161	0.5658891948464252		9	25	cnn_epch100	v3728	Y04WOMTSL
0	12.03502163266358	0.5224061006208736		0	25	cnn_epch100	v3729	Y08WOMTSR
1	11.916345158612522	0.539698903890009		1	25	cnn_epch100	v3729	Y08WOMTSR
2	11.941453253774371	0.5564231464750797		2	25	cnn_epch100	v3729	Y08WOMTSR
3	12.18366488437853	0.5207735718181258		3	25	cnn_epch100	v3729	Y08WOMTSR
4	11.83768779499477	0.5498170162441676		4	25	cnn_epch100	v3729	Y08WOMTSR
5	11.73716092915152	0.5340575478551391		5	25	cnn_epch100	v3729	Y08WOMTSR
6	11.616942222795316	0.5572991397595382		6	25	cnn_epch100	v3729	Y08WOMTSR
7	11.6306140770712	0.5697117668373716		7	25	cnn_epch100	v3729	Y08WOMTSR
8	11.81787982818199	0.544540523557369		8	25	cnn_epch100	v3729	Y08WOMTSR
9	11.635439309072051	0.5439985274812941		9	25	cnn_epch100	v3729	Y08WOMTSR
0	12.956387555638448	0.4525948424237956		0	25	cnn_epch100	v3729	Y08WOMTSL
1	13.32315057938483	0.45026304513191734		1	25	cnn_epch100	v3729	Y08WOMTSL
2	12.44826600942325	0.47153508500543234		2	25	cnn_epch100	v3729	Y08WOMTSL
3	13.174279740776758	0.45424146093750034		3	25	cnn_epch100	v3729	Y08WOMTSL
4	13.163211599561697	0.4595675995977348		4	25	cnn_epch100	v3729	Y08WOMTSL
5	12.836865777633491	0.47071568891966464		5	25	cnn_epch100	v3729	Y08WOMTSL
6	12.700582082212923	0.47202624799697934		6	25	cnn_epch100	v3729	Y08WOMTSL
7	12.7358703375557	0.46701971702992506		7	25	cnn_epch100	v3729	Y08WOMTSL
8	13.127687442081385	0.470177068672394		8	25	cnn_epch100	v3729	Y08WOMTSL
9	13.099314536241552	0.4817172134451714		9	25	cnn_epch100	v3729	Y08WOMTSL
0	11.785694024213283	0.5421112373473993		0	25	cnn_epch100	v3729	Y04WOMTSR
1	12.38065021535672	0.5008509481825444		1	25	cnn_epch100	v3729	Y04WOMTSR
2	11.843447476929052	0.5238602135949036		2	25	cnn_epch100	v3729	Y04WOMTSR
3	12.364057737134072	0.4875971298942076		3	25	cnn_epch100	v3729	Y04WOMTSR
4	12.408000144697208	0.48863167334138874		4	25	cnn_epch100	v3729	Y04WOMTSR
5	12.159753498230014	0.5129807293920063		5	25	cnn_epch100	v3729	Y04WOMTSR
6	11.990523110225414	0.5096938238680914		6	25	cnn_epch100	v3729	Y04WOMTSR
7	12.129596822206045	0.5245633260194278		7	25	cnn_epch100	v3729	Y04WOMTSR
8	12.19262245207559	0.5060489691599948		8	25	cnn_epch100	v3729	Y04WOMTSR
9	11.958889031321506	0.5377193577026548		9	25	cnn_epch100	v3729	Y04WOMTSR
0	12.26490885038531	0.5917000233184825		0	25	cnn_epch100	v3729	Y04WOMTSL
1	12.04758913416808	0.5822873658715056		1	25	cnn_epch100	v3729	Y04WOMTSL
2	11.88696109101607	0.5779392948419886		2	25	cnn_epch100	v3729	Y04WOMTSL
3	11.70097654467755	0.5722659102106568		3	25	cnn_epch100	v3729	Y04WOMTSL
4	11.946634348974024	0.5715475605696708		4	25	cnn_epch100	v3729	Y04WOMTSL
5	11.62779407128694	0.5586189339356646		5	25	cnn_epch100	v3729	Y04WOMTSL
6	11.831308295910148	0.5672744979403729		6	25	cnn_epch100	v3729	Y04WOMTSL
7	12.038444534811976	0.5916190383574877		7	25	cnn_epch100	v3729	Y04WOMTSL
8	11.343252328990166	0.6064639295147242		8	25	cnn_epch100	v3729	Y04WOMTSL
9	11.888619289425964	0.5594413943572657		9	25	cnn_epch100	v3729	Y04WOMTSL
0	12.35197774713805	0.4697358183448542		0	25	cnn_epch100	v3730	Y08WOMTSR
1	12.34342001975255	0.47122441155509776		1	25	cnn_epch100	v3730	Y08WOMTSR
2	12.527517137811564	0.47837910931601224		2	25	cnn_epch100	v3730	Y08WOMTSR
3	12.692895499220024	0.4482968823227929		3	25	cnn_epch100	v3730	Y08WOMTSR
4	12.869979959413277	0.4658004842724128		4	25	cnn_epch100	v3730	Y08WOMTSR
5	12.312502322534712	0.4445631444138917		5	25	cnn_epch100	v3730	Y08WOMTSR
6	12.176785191562994	0.4782038866408342		6	25	cnn_epch100	v3730	Y08WOMTSR
7	12.499450999563091	0.47425947187303535		7	25	cnn_epch100	v3730	Y08WOMTSR
8	12.73139528613237	0.4537239793073063		8	25	cnn_epch100	v3730	Y08WOMTSR
9	12.784668806670457	0.43933732502160083		9	25	cnn_epch100	v3730	Y08WOMTSR
0	12.081188529433616	0.5026914817320967		0	25	cnn_epch100	v3730	Y04WOMTSR
1	12.450674421810396	0.4897026375234977		1	25	cnn_epch100	v3730	Y04WOMTSR
2	11.94186058061121	0.504479156760585		2	25	cnn_epch100	v3730	Y04WOMTSR
3	12.755668025437377	0.4354696876924656		3	25	cnn_epch100	v3730	Y04WOMTSR
4	12.66829262008982	0.4725667713994702		4	25	cnn_epch100	v3730	Y04WOMTSR
5	12.27259857615483	0.5020725223847184		5	25	cnn_epch100	v3730	Y04WOMTSR
6	12.099888844454115	0.4940851948039924		6	25	cnn_epch100	v3730	Y04WOMTSR
7	12.16780624550215	0.49318040326391704		7	25	cnn_epch100	v3730	Y04WOMTSR
8	12.300142021365202	0.4924488284545233		8	25	cnn_epch100	v3730	Y04WOMTSR
9	12.184922862739748	0.5136566940939804		9	25	cnn_epch100	v3730	Y04WOMTSR
0	12.567278036576084	0.507390721569665		0	25	cnn_epch100	v3730	Y08WOMTSL
1	12.80516366744374	0.5146477154922813		1	25	cnn_epch100	v3730	Y08WOMTSL
2	12.13818948141278	0.5112969503086467		2	25	cnn_epch100	v3730	Y08WOMTSL
3	13.0603211287662	0.5093159936489142		3	25	cnn_epch100	v3730	Y08WOMTSL
4	12.636607026751657	0.5177786617563362		4	25	cnn_epch100	v3730	Y08WOMTSL
5	12.783726251789773	0.5041005125668976		5	25	cnn_epch100	v3730	Y08WOMTSL
6	12.271117221969693	0.5170550788937077		6	25	cnn_epch100	v3730	Y08WOMTSL
7	12.248261984486463	0.5230316528153572		7	25	cnn_epch100	v3730	Y08WOMTSL
8	12.548584130900634	0.5237667876007379		8	25	cnn_epch100	v3730	Y08WOMTSL
9	12.890825613452227	0.520298000037242		9	25	cnn_epch100	v3730	Y08WOMTSL
0	11.84527136819016	0.6170968610315222		0	25	cnn_epch100	v3730	Y04WOMTSL
1	11.721633539158525	0.6081901033929963		1	25	cnn_epch100	v3730	Y04WOMTSL
2	11.747137616386423	0.5926609260436693		2	25	cnn_epch100	v3730	Y04WOMTSL
3	11.55455633407346	0.5868481816980964		3	25	cnn_epch100	v3730	Y04WOMTSL
4	11.542855860758618	0.6070773392020026		4	25	cnn_epch100	v3730	Y04WOMTSL
5	11.119278969901291	0.6041164990323803		5	25	cnn_epch100	v3730	Y04WOMTSL
6	11.665857971599358	0.5872390644693746		6	25	cnn_epch100	v3730	Y04WOMTSL
7	11.655998600805567	0.6279103663831478		7	25	cnn_epch100	v3730	Y04WOMTSL
8	11.375549334225632	0.6040993203424817		8	25	cnn_epch100	v3730	Y04WOMTSL
9	11.534960725437404	0.5848216081935306		9	25	cnn_epch100	v3730	Y04WOMTSL
0	11.757010685821484	0.5421577457896937		0	25	cnn_epch100	v3731	Y04WOMTSR
1	12.510188342747565	0.5081503765928823		1	25	cnn_epch100	v3731	Y04WOMTSR
2	11.882564787895566	0.5210074994706351		2	25	cnn_epch100	v3731	Y04WOMTSR
3	12.05736424605513	0.5277309901291671		3	25	cnn_epch100	v3731	Y04WOMTSR
4	12.49449792528922	0.49128243263307947		4	25	cnn_epch100	v3731	Y04WOMTSR
5	12.243397141907968	0.5036164351068543		5	25	cnn_epch100	v3731	Y04WOMTSR
6	11.861753937122987	0.5209622117012332		6	25	cnn_epch100	v3731	Y04WOMTSR
7	12.023713137228135	0.5142728038573816		7	25	cnn_epch100	v3731	Y04WOMTSR
8	12.30983645732232	0.49735920422997676		8	25	cnn_epch100	v3731	Y04WOMTSR
9	12.519703820423116	0.5085767796316826		9	25	cnn_epch100	v3731	Y04WOMTSR
0	12.381782188108488	0.5644030727141324		0	25	cnn_epch100	v3731	Y04WOMTSL
1	12.205501572393338	0.5609204883399882		1	25	cnn_epch100	v3731	Y04WOMTSL
2	12.147648489172692	0.5519207468593457		2	25	cnn_epch100	v3731	Y04WOMTSL
3	11.97134202596112	0.5535649416615814		3	25	cnn_epch100	v3731	Y04WOMTSL
4	12.102256845375704	0.5581870703267632		4	25	cnn_epch100	v3731	Y04WOMTSL
5	11.707724485629385	0.545482683671082		5	25	cnn_epch100	v3731	Y04WOMTSL
6	12.049191505676456	0.5413366359254169		6	25	cnn_epch100	v3731	Y04WOMTSL
7	12.34120990154626	0.5684452192497653		7	25	cnn_epch100	v3731	Y04WOMTSL
8	11.741384851760706	0.5746414990976478		8	25	cnn_epch100	v3731	Y04WOMTSL
9	11.967231898831187	0.5432563451862101		9	25	cnn_epch100	v3731	Y04WOMTSL
0	11.874930743302231	0.5277838223740328		0	25	cnn_epch100	v3731	Y08WOMTSR
1	11.965506521604086	0.5258284174500955		1	25	cnn_epch100	v3731	Y08WOMTSR
2	11.921581847221702	0.5491467038698719		2	25	cnn_epch100	v3731	Y08WOMTSR
3	12.2629226526332	0.5110485506545693		3	25	cnn_epch100	v3731	Y08WOMTSR
4	11.796684931329446	0.5481143385201813		4	25	cnn_epch100	v3731	Y08WOMTSR
5	11.72319862328498	0.5262805590299765		5	25	cnn_epch100	v3731	Y08WOMTSR
6	11.587908278553355	0.5673431890066816		6	25	cnn_epch100	v3731	Y08WOMTSR
7	12.060438935720583	0.5618977814353084		7	25	cnn_epch100	v3731	Y08WOMTSR
8	11.804053368408924	0.5455572514063337		8	25	cnn_epch100	v3731	Y08WOMTSR
9	11.82523514382697	0.5309372799945479		9	25	cnn_epch100	v3731	Y08WOMTSR
0	12.995547497433956	0.4550773857304834		0	25	cnn_epch100	v3731	Y08WOMTSL
1	13.299255720538152	0.4601995513725701		1	25	cnn_epch100	v3731	Y08WOMTSL
2	12.446850707421584	0.4686176764103643		2	25	cnn_epch100	v3731	Y08WOMTSL
3	13.266144113974384	0.48597044892775304		3	25	cnn_epch100	v3731	Y08WOMTSL
4	12.78048240956696	0.4945636942428815		4	25	cnn_epch100	v3731	Y08WOMTSL
5	12.840688176492195	0.4830366893072754		5	25	cnn_epch100	v3731	Y08WOMTSL
6	12.5348794498073	0.4886930621452997		6	25	cnn_epch100	v3731	Y08WOMTSL
7	12.417864046457474	0.49661184788230367		7	25	cnn_epch100	v3731	Y08WOMTSL
8	12.879830138031092	0.4856495298370597		8	25	cnn_epch100	v3731	Y08WOMTSL
9	12.90003161626314	0.5014391609625605		9	25	cnn_epch100	v3731	Y08WOMTSL
0	12.87187361133136	0.4876595508833311		0	25	cnn_epch100	v3732	Y08WOMTSL
1	13.14042361566744	0.4795530379497757		1	25	cnn_epch100	v3732	Y08WOMTSL
2	12.1989936555579	0.5104004675246377		2	25	cnn_epch100	v3732	Y08WOMTSL
3	12.740809373338973	0.5054672541185783		3	25	cnn_epch100	v3732	Y08WOMTSL
4	12.574784072160604	0.5168715684106071		4	25	cnn_epch100	v3732	Y08WOMTSL
5	12.593475373437396	0.5035639442479575		5	25	cnn_epch100	v3732	Y08WOMTSL
6	12.266565191089944	0.5198944858023805		6	25	cnn_epch100	v3732	Y08WOMTSL
7	12.249549422148103	0.5210251665317858		7	25	cnn_epch100	v3732	Y08WOMTSL
8	12.632849110273003	0.5173424469199233		8	25	cnn_epch100	v3732	Y08WOMTSL
9	12.708368896246396	0.5261476393144926		9	25	cnn_epch100	v3732	Y08WOMTSL
0	12.234736978739898	0.48634969982082926		0	25	cnn_epch100	v3732	Y04WOMTSR
1	12.558583105613298	0.4724710792776164		1	25	cnn_epch100	v3732	Y04WOMTSR
2	12.233458900072105	0.47161566313706377		2	25	cnn_epch100	v3732	Y04WOMTSR
3	12.728039344954292	0.45429179635629163		3	25	cnn_epch100	v3732	Y04WOMTSR
4	12.715586102873091	0.46271001598597805		4	25	cnn_epch100	v3732	Y04WOMTSR
5	12.466428763465496	0.47508908765009067		5	25	cnn_epch100	v3732	Y04WOMTSR
6	12.291282211978602	0.46638758924342244		6	25	cnn_epch100	v3732	Y04WOMTSR
7	12.54348065917844	0.47579325765808017		7	25	cnn_epch100	v3732	Y04WOMTSR
8	12.480550616068903	0.45892372515192337		8	25	cnn_epch100	v3732	Y04WOMTSR
9	12.437983323848892	0.4796606359991299		9	25	cnn_epch100	v3732	Y04WOMTSR
0	12.653428126734385	0.42496249964780597		0	25	cnn_epch100	v3732	Y08WOMTSR
1	12.50162455859805	0.45501067451079485		1	25	cnn_epch100	v3732	Y08WOMTSR
2	12.655480950727457	0.4595673784861161		2	25	cnn_epch100	v3732	Y08WOMTSR
3	12.77894843131226	0.4324682693697309		3	25	cnn_epch100	v3732	Y08WOMTSR
4	12.65768215816972	0.44417003137731026		4	25	cnn_epch100	v3732	Y08WOMTSR
5	12.567277950426943	0.4207583857508327		5	25	cnn_epch100	v3732	Y08WOMTSR
6	12.32239584484725	0.48145440113970156		6	25	cnn_epch100	v3732	Y08WOMTSR
7	12.712052156953344	0.4440438491117859		7	25	cnn_epch100	v3732	Y08WOMTSR
8	12.723531357464916	0.4328775130671681		8	25	cnn_epch100	v3732	Y08WOMTSR
9	12.57196387005983	0.4322264281444501		9	25	cnn_epch100	v3732	Y08WOMTSR
0	11.869446688785583	0.6100484683177928		0	25	cnn_epch100	v3732	Y04WOMTSL
1	11.886150273038702	0.5945983154201098		1	25	cnn_epch100	v3732	Y04WOMTSL
2	11.753359711478073	0.5886977687921758		2	25	cnn_epch100	v3732	Y04WOMTSL
3	11.724186718172184	0.5827432082410189		3	25	cnn_epch100	v3732	Y04WOMTSL
4	11.63471497802387	0.6024615680103438		4	25	cnn_epch100	v3732	Y04WOMTSL
5	11.254557122336069	0.5922745404006399		5	25	cnn_epch100	v3732	Y04WOMTSL
6	11.617377182680857	0.5836805665129355		6	25	cnn_epch100	v3732	Y04WOMTSL
7	12.04604616844999	0.6146710865811591		7	25	cnn_epch100	v3732	Y04WOMTSL
8	11.27861769986957	0.6140239170221276		8	25	cnn_epch100	v3732	Y04WOMTSL
9	11.638061335573092	0.5763492971894829		9	25	cnn_epch100	v3732	Y04WOMTSL
0	12.660486486215676	0.4294644296155618		0	25	cnn_epch100	v3733	Y08WOMTSR
1	12.94156126409791	0.41838923208136913		1	25	cnn_epch100	v3733	Y08WOMTSR
2	12.802614004944468	0.4464641162029631		2	25	cnn_epch100	v3733	Y08WOMTSR
3	12.829442780388774	0.4265283090507721		3	25	cnn_epch100	v3733	Y08WOMTSR
4	12.810508386688568	0.42503498830902975		4	25	cnn_epch100	v3733	Y08WOMTSR
5	12.525818689345234	0.41285800295583663		5	25	cnn_epch100	v3733	Y08WOMTSR
6	12.410626755343758	0.44679317996036505		6	25	cnn_epch100	v3733	Y08WOMTSR
7	12.74001337893504	0.4441973783825691		7	25	cnn_epch100	v3733	Y08WOMTSR
8	12.623815034670928	0.44356409876164227		8	25	cnn_epch100	v3733	Y08WOMTSR
9	12.609083433665878	0.4214523827030411		9	25	cnn_epch100	v3733	Y08WOMTSR
0	11.72354620282358	0.5444493201057381		0	25	cnn_epch100	v3733	Y04WOMTSR
1	12.36483994495156	0.503726629108574		1	25	cnn_epch100	v3733	Y04WOMTSR
2	11.707011726315915	0.5320627249726425		2	25	cnn_epch100	v3733	Y04WOMTSR
3	12.231560283856115	0.5035100308175352		3	25	cnn_epch100	v3733	Y04WOMTSR
4	12.870718971320125	0.49422266171354884		4	25	cnn_epch100	v3733	Y04WOMTSR
5	12.26872154246162	0.5326791264701436		5	25	cnn_epch100	v3733	Y04WOMTSR
6	11.76600854730274	0.5375328590158388		6	25	cnn_epch100	v3733	Y04WOMTSR
7	11.881725288951342	0.5308845559321869		7	25	cnn_epch100	v3733	Y04WOMTSR
8	12.001225760276236	0.515793408179039		8	25	cnn_epch100	v3733	Y04WOMTSR
9	11.85391105159883	0.5461438715376171		9	25	cnn_epch100	v3733	Y04WOMTSR
0	12.04168920636472	0.5943362699683682		0	25	cnn_epch100	v3733	Y04WOMTSL
1	12.216948222980298	0.5631147511297578		1	25	cnn_epch100	v3733	Y04WOMTSL
2	12.171202430798086	0.5545018969457367		2	25	cnn_epch100	v3733	Y04WOMTSL
3	12.186764406619606	0.5635878525475096		3	25	cnn_epch100	v3733	Y04WOMTSL
4	11.932765260132784	0.5721110921927115		4	25	cnn_epch100	v3733	Y04WOMTSL
5	11.546576312466822	0.5613623677057572		5	25	cnn_epch100	v3733	Y04WOMTSL
6	11.948571941939935	0.5587625615935334		6	25	cnn_epch100	v3733	Y04WOMTSL
7	12.00080911479162	0.6092114279658174		7	25	cnn_epch100	v3733	Y04WOMTSL
8	11.601669810091144	0.5820471078514091		8	25	cnn_epch100	v3733	Y04WOMTSL
9	12.147335038211224	0.5230162143908172		9	25	cnn_epch100	v3733	Y04WOMTSL
0	13.084741646306096	0.44413333581165754		0	25	cnn_epch100	v3733	Y08WOMTSL
1	13.168137694457792	0.47177959904122063		1	25	cnn_epch100	v3733	Y08WOMTSL
2	12.495740390313111	0.47889439632601705		2	25	cnn_epch100	v3733	Y08WOMTSL
3	13.330994280786587	0.4468745729824972		3	25	cnn_epch100	v3733	Y08WOMTSL
4	12.980227420992623	0.4696444741893304		4	25	cnn_epch100	v3733	Y08WOMTSL
5	13.402333258819803	0.46415361646692577		5	25	cnn_epch100	v3733	Y08WOMTSL
6	12.602277282977033	0.4751641451406378		6	25	cnn_epch100	v3733	Y08WOMTSL
7	12.507919212101427	0.4916782434832277		7	25	cnn_epch100	v3733	Y08WOMTSL
8	12.953882096219974	0.4750575725534074		8	25	cnn_epch100	v3733	Y08WOMTSL
9	13.166785749027722	0.4714877261306017		9	25	cnn_epch100	v3733	Y08WOMTSL
0	11.810198955157432	0.5343475810979598		0	25	cnn_epch100	v3734	Y04WOMTSR
1	12.318587558459052	0.5070815705122279		1	25	cnn_epch100	v3734	Y04WOMTSR
2	11.848074788660815	0.5225016960983783		2	25	cnn_epch100	v3734	Y04WOMTSR
3	12.365899252292234	0.48801148657707727		3	25	cnn_epch100	v3734	Y04WOMTSR
4	12.643853303109816	0.4947059897335821		4	25	cnn_epch100	v3734	Y04WOMTSR
5	12.206081867671148	0.5218504879900181		5	25	cnn_epch100	v3734	Y04WOMTSR
6	11.80646833371706	0.5316740120073328		6	25	cnn_epch100	v3734	Y04WOMTSR
7	11.886772628384424	0.5277264224596953		7	25	cnn_epch100	v3734	Y04WOMTSR
8	12.119541128695769	0.5014792583648187		8	25	cnn_epch100	v3734	Y04WOMTSR
9	11.973889116075362	0.5336212689512859		9	25	cnn_epch100	v3734	Y04WOMTSR
0	12.066219044910696	0.5923002773056357		0	25	cnn_epch100	v3734	Y04WOMTSL
1	12.16784090247775	0.5670241589222774		1	25	cnn_epch100	v3734	Y04WOMTSL
2	11.905806660405528	0.5831533910026195		2	25	cnn_epch100	v3734	Y04WOMTSL
3	11.637018516678124	0.5793858555873229		3	25	cnn_epch100	v3734	Y04WOMTSL
4	11.7191549276469	0.5902456884728505		4	25	cnn_epch100	v3734	Y04WOMTSL
5	11.439860815757172	0.5757988004909451		5	25	cnn_epch100	v3734	Y04WOMTSL
6	11.902940286539298	0.5728560325138088		6	25	cnn_epch100	v3734	Y04WOMTSL
7	11.940048291579332	0.6068021681222737		7	25	cnn_epch100	v3734	Y04WOMTSL
8	11.698359249269648	0.5835380492678574		8	25	cnn_epch100	v3734	Y04WOMTSL
9	11.63304342119434	0.5761006518964644		9	25	cnn_epch100	v3734	Y04WOMTSL
0	12.893416150702995	0.4648290004503964		0	25	cnn_epch100	v3734	Y08WOMTSL
1	13.36221405522237	0.45098838558535104		1	25	cnn_epch100	v3734	Y08WOMTSL
2	12.24769150594967	0.488683450522122		2	25	cnn_epch100	v3734	Y08WOMTSL
3	13.314867999162583	0.45049442766044856		3	25	cnn_epch100	v3734	Y08WOMTSL
4	13.788364551677184	0.45792132015073483		4	25	cnn_epch100	v3734	Y08WOMTSL
5	12.688213614923184	0.49094306353669065		5	25	cnn_epch100	v3734	Y08WOMTSL
6	12.682312525117524	0.4743480222782386		6	25	cnn_epch100	v3734	Y08WOMTSL
7	12.668277598687636	0.4706138400901491		7	25	cnn_epch100	v3734	Y08WOMTSL
8	12.875209043452056	0.4856526843517461		8	25	cnn_epch100	v3734	Y08WOMTSL
9	13.044822030412574	0.4955697491518978		9	25	cnn_epch100	v3734	Y08WOMTSL
0	12.589184474611857	0.4383264542571497		0	25	cnn_epch100	v3734	Y08WOMTSR
1	12.793399482939805	0.41363107193882653		1	25	cnn_epch100	v3734	Y08WOMTSR
2	12.72933262751235	0.449361403920633		2	25	cnn_epch100	v3734	Y08WOMTSR
3	12.842011107310576	0.4283318569032537		3	25	cnn_epch100	v3734	Y08WOMTSR
4	12.66214122276983	0.4391405853741995		4	25	cnn_epch100	v3734	Y08WOMTSR
5	12.628763597832627	0.4181348394858042		5	25	cnn_epch100	v3734	Y08WOMTSR
6	12.369612545552528	0.46316856876031925		6	25	cnn_epch100	v3734	Y08WOMTSR
7	12.556849001045403	0.46936458313265766		7	25	cnn_epch100	v3734	Y08WOMTSR
8	12.691568341250736	0.4394690898663695		8	25	cnn_epch100	v3734	Y08WOMTSR
9	12.649003968594709	0.4156217451665872		9	25	cnn_epch100	v3734	Y08WOMTSR
0	12.649318073923911	0.4922336818729813		0	25	cnn_epch100	v3735	Y08WOMTSL
1	13.091788011432223	0.49139665961443296		1	25	cnn_epch100	v3735	Y08WOMTSL
2	12.36181099479352	0.49458010117302226		2	25	cnn_epch100	v3735	Y08WOMTSL
3	13.027074561406945	0.48838133817803375		3	25	cnn_epch100	v3735	Y08WOMTSL
4	12.771223557257663	0.4966829435102926		4	25	cnn_epch100	v3735	Y08WOMTSL
5	12.766832403376748	0.5019425318468732		5	25	cnn_epch100	v3735	Y08WOMTSL
6	12.563418393895793	0.47928734176945975		6	25	cnn_epch100	v3735	Y08WOMTSL
7	12.464119793047784	0.5019455977476138		7	25	cnn_epch100	v3735	Y08WOMTSL
8	12.903249740002986	0.4907603170113353		8	25	cnn_epch100	v3735	Y08WOMTSL
9	12.724960167678445	0.5197669211990454		9	25	cnn_epch100	v3735	Y08WOMTSL
0	12.366870120952871	0.5631879563604062		0	25	cnn_epch100	v3735	Y04WOMTSL
1	12.276770810805187	0.5581522715383027		1	25	cnn_epch100	v3735	Y04WOMTSL
2	11.931499753008907	0.573440467051874		2	25	cnn_epch100	v3735	Y04WOMTSL
3	11.780749991823251	0.5628825172389242		3	25	cnn_epch100	v3735	Y04WOMTSL
4	11.946812009260732	0.5684811845665638		4	25	cnn_epch100	v3735	Y04WOMTSL
5	11.672879080229317	0.5558139217425364		5	25	cnn_epch100	v3735	Y04WOMTSL
6	11.7497831114072	0.5720080226229995		6	25	cnn_epch100	v3735	Y04WOMTSL
7	12.182439484304052	0.5806432549294276		7	25	cnn_epch100	v3735	Y04WOMTSL
8	11.54955165245196	0.5870441903768265		8	25	cnn_epch100	v3735	Y04WOMTSL
9	11.955601726402245	0.5610039741258017		9	25	cnn_epch100	v3735	Y04WOMTSL
0	12.431633575252182	0.4827336365215042		0	25	cnn_epch100	v3735	Y04WOMTSR
1	12.401929212508884	0.49229705470366053		1	25	cnn_epch100	v3735	Y04WOMTSR
2	11.869749518439768	0.5129229142840948		2	25	cnn_epch100	v3735	Y04WOMTSR
3	12.182148003153053	0.5129312683404502		3	25	cnn_epch100	v3735	Y04WOMTSR
4	12.61870514686058	0.47350029776076835		4	25	cnn_epch100	v3735	Y04WOMTSR
5	12.289162454337331	0.499431477184848		5	25	cnn_epch100	v3735	Y04WOMTSR
6	12.032222004489274	0.5101993603152587		6	25	cnn_epch100	v3735	Y04WOMTSR
7	12.136153026055208	0.49893195659620765		7	25	cnn_epch100	v3735	Y04WOMTSR
8	12.298278979764405	0.4827364896544244		8	25	cnn_epch100	v3735	Y04WOMTSR
9	12.284109810506791	0.5004120179603686		9	25	cnn_epch100	v3735	Y04WOMTSR
0	12.355019170900215	0.4766212417271712		0	25	cnn_epch100	v3735	Y08WOMTSR
1	12.362094510860494	0.47704423183782396		1	25	cnn_epch100	v3735	Y08WOMTSR
2	12.626984603750868	0.49436905385427016		2	25	cnn_epch100	v3735	Y08WOMTSR
3	12.496663228856844	0.4727934658360905		3	25	cnn_epch100	v3735	Y08WOMTSR
4	12.455473606531385	0.4760490783685459		4	25	cnn_epch100	v3735	Y08WOMTSR
5	12.235134250115978	0.45633963752642503		5	25	cnn_epch100	v3735	Y08WOMTSR
6	12.083633941519716	0.4901170044182634		6	25	cnn_epch100	v3735	Y08WOMTSR
7	12.275614400256272	0.49805632138015876		7	25	cnn_epch100	v3735	Y08WOMTSR
8	12.78911947798382	0.4655334034940182		8	25	cnn_epch100	v3735	Y08WOMTSR
9	12.566382949102202	0.4494343862227021		9	25	cnn_epch100	v3735	Y08WOMTSR
0	12.20613912133153	0.48991242807745683		0	25	cnn_epch100	v3736	Y04WOMTSR
1	12.580630097768752	0.46935753984756284		1	25	cnn_epch100	v3736	Y04WOMTSR
2	12.288359432373058	0.47303281922932894		2	25	cnn_epch100	v3736	Y04WOMTSR
3	12.608082856338813	0.45163068492666364		3	25	cnn_epch100	v3736	Y04WOMTSR
4	12.536733943288276	0.4659889727651065		4	25	cnn_epch100	v3736	Y04WOMTSR
5	12.54997088069	0.46647417902873334		5	25	cnn_epch100	v3736	Y04WOMTSR
6	12.188651871093288	0.48134636354267835		6	25	cnn_epch100	v3736	Y04WOMTSR
7	12.553448320886396	0.4547799169948318		7	25	cnn_epch100	v3736	Y04WOMTSR
8	12.901910241972333	0.4425731749268248		8	25	cnn_epch100	v3736	Y04WOMTSR
9	12.445074004928854	0.47742153825040023		9	25	cnn_epch100	v3736	Y04WOMTSR
0	13.24475124445688	0.44467544831329586		0	25	cnn_epch100	v3736	Y08WOMTSL
1	13.467853541634978	0.4544919848849697		1	25	cnn_epch100	v3736	Y08WOMTSL
2	12.546412434512188	0.47191985914038476		2	25	cnn_epch100	v3736	Y08WOMTSL
3	13.038365417642453	0.4719960177907872		3	25	cnn_epch100	v3736	Y08WOMTSL
4	13.042304827108936	0.47206865833236206		4	25	cnn_epch100	v3736	Y08WOMTSL
5	12.95790632442431	0.46790287760062543		5	25	cnn_epch100	v3736	Y08WOMTSL
6	12.638492053827088	0.47841720762763806		6	25	cnn_epch100	v3736	Y08WOMTSL
7	13.230267738927257	0.48481127566245147		7	25	cnn_epch100	v3736	Y08WOMTSL
8	12.987193567393	0.4835224695456677		8	25	cnn_epch100	v3736	Y08WOMTSL
9	13.07206700515088	0.48282669028554476		9	25	cnn_epch100	v3736	Y08WOMTSL
0	12.868009112809414	0.4067412921286471		0	25	cnn_epch100	v3736	Y08WOMTSR
1	12.592395602447182	0.43806391214796264		1	25	cnn_epch100	v3736	Y08WOMTSR
2	12.805299968536035	0.4470375657437795		2	25	cnn_epch100	v3736	Y08WOMTSR
3	12.988384078446142	0.4092588620811443		3	25	cnn_epch100	v3736	Y08WOMTSR
4	12.686950106792183	0.43411613338667415		4	25	cnn_epch100	v3736	Y08WOMTSR
5	12.662061615273496	0.4076770703215202		5	25	cnn_epch100	v3736	Y08WOMTSR
6	12.425694822174854	0.44378810182644735		6	25	cnn_epch100	v3736	Y08WOMTSR
7	12.618861720610456	0.4507176477209042		7	25	cnn_epch100	v3736	Y08WOMTSR
8	12.659996221330536	0.4362057063543962		8	25	cnn_epch100	v3736	Y08WOMTSR
9	12.470120235222204	0.4397578922965008		9	25	cnn_epch100	v3736	Y08WOMTSR
0	12.296082209520936	0.5824811005910058		0	25	cnn_epch100	v3736	Y04WOMTSL
1	12.05982826049079	0.5768414794826786		1	25	cnn_epch100	v3736	Y04WOMTSL
2	11.886989307610785	0.5789141953026825		2	25	cnn_epch100	v3736	Y04WOMTSL
3	11.860270574915454	0.5560348998408519		3	25	cnn_epch100	v3736	Y04WOMTSL
4	11.923895732467056	0.5710791368706906		4	25	cnn_epch100	v3736	Y04WOMTSL
5	11.554755950370492	0.5605210691829734		5	25	cnn_epch100	v3736	Y04WOMTSL
6	12.10214776826244	0.5481840174172077		6	25	cnn_epch100	v3736	Y04WOMTSL
7	12.258606469139936	0.5910384759139512		7	25	cnn_epch100	v3736	Y04WOMTSL
8	11.665274273821437	0.578790123446411		8	25	cnn_epch100	v3736	Y04WOMTSL
9	11.731259690348228	0.5645852942336976		9	25	cnn_epch100	v3736	Y04WOMTSL
0	12.40411197364016	0.5645941000023648		0	25	cnn_epch100	v3737	Y04WOMTSL
1	12.15349536555566	0.5672799622403851		1	25	cnn_epch100	v3737	Y04WOMTSL
2	12.108673623738529	0.5605557355206435		2	25	cnn_epch100	v3737	Y04WOMTSL
3	12.093353896373326	0.5479748126206813		3	25	cnn_epch100	v3737	Y04WOMTSL
4	12.06611305993461	0.559773426552949		4	25	cnn_epch100	v3737	Y04WOMTSL
5	11.848773442333044	0.5477984958876334		5	25	cnn_epch100	v3737	Y04WOMTSL
6	11.93617892713079	0.5506256205335407		6	25	cnn_epch100	v3737	Y04WOMTSL
7	12.14585192440355	0.5860959709912221		7	25	cnn_epch100	v3737	Y04WOMTSL
8	11.754438563438011	0.5734409469258609		8	25	cnn_epch100	v3737	Y04WOMTSL
9	11.900664364620168	0.5469398114394646		9	25	cnn_epch100	v3737	Y04WOMTSL
0	12.576657057748116	0.44171164226866433		0	25	cnn_epch100	v3737	Y08WOMTSR
1	12.652390622175488	0.43486309358530906		1	25	cnn_epch100	v3737	Y08WOMTSR
2	12.75125657591289	0.4654198494862665		2	25	cnn_epch100	v3737	Y08WOMTSR
3	12.844835214390733	0.42976607979431636		3	25	cnn_epch100	v3737	Y08WOMTSR
4	12.734533360433144	0.4501279288563239		4	25	cnn_epch100	v3737	Y08WOMTSR
5	12.382759470996758	0.4335408656157785		5	25	cnn_epch100	v3737	Y08WOMTSR
6	12.35332375216048	0.457569991619845		6	25	cnn_epch100	v3737	Y08WOMTSR
7	12.728672120986213	0.4411988623076742		7	25	cnn_epch100	v3737	Y08WOMTSR
8	12.762107981973417	0.43740462605480823		8	25	cnn_epch100	v3737	Y08WOMTSR
9	13.2175099279019	0.43189477774646556		9	25	cnn_epch100	v3737	Y08WOMTSR
0	12.046428157926425	0.5070455301964449		0	25	cnn_epch100	v3737	Y04WOMTSR
1	12.73790606127924	0.4790953692995136		1	25	cnn_epch100	v3737	Y04WOMTSR
2	11.975734825558575	0.5015394532161584		2	25	cnn_epch100	v3737	Y04WOMTSR
3	12.237181298980904	0.5096799448168537		3	25	cnn_epch100	v3737	Y04WOMTSR
4	12.51019153260516	0.4773480631859181		4	25	cnn_epch100	v3737	Y04WOMTSR
5	12.443605554525698	0.4875910636403828		5	25	cnn_epch100	v3737	Y04WOMTSR
6	12.146903051328204	0.489173773646657		6	25	cnn_epch100	v3737	Y04WOMTSR
7	12.131135915903632	0.4971609290735367		7	25	cnn_epch100	v3737	Y04WOMTSR
8	12.163557060193936	0.49858485117481616		8	25	cnn_epch100	v3737	Y04WOMTSR
9	12.180852881713442	0.5090363856171543		9	25	cnn_epch100	v3737	Y04WOMTSR
0	12.750713736186782	0.48601300377960716		0	25	cnn_epch100	v3737	Y08WOMTSL
1	13.035158107789629	0.49175936688429706		1	25	cnn_epch100	v3737	Y08WOMTSL
2	12.230559951485091	0.5019391948156766		2	25	cnn_epch100	v3737	Y08WOMTSL
3	12.84369465318891	0.4977239119637408		3	25	cnn_epch100	v3737	Y08WOMTSL
4	12.830524004908842	0.5046386721345772		4	25	cnn_epch100	v3737	Y08WOMTSL
5	12.676321116729344	0.4915388950865078		5	25	cnn_epch100	v3737	Y08WOMTSL
6	12.442969670451552	0.4989873330873961		6	25	cnn_epch100	v3737	Y08WOMTSL
7	12.222040597454974	0.5201401563499489		7	25	cnn_epch100	v3737	Y08WOMTSL
8	12.69510495391666	0.5072258923862112		8	25	cnn_epch100	v3737	Y08WOMTSL
9	12.840186080236531	0.511380671481991		9	25	cnn_epch100	v3737	Y08WOMTSL
0	11.129882892506998	0.6362438971394773		0	25	cnn_epch100	v3738	Y04WOMTSR
1	11.37976445979049	0.6018403693027836		1	25	cnn_epch100	v3738	Y04WOMTSR
2	10.931766647890187	0.617385138491989		2	25	cnn_epch100	v3738	Y04WOMTSR
3	11.82358698245541	0.5540332186668608		3	25	cnn_epch100	v3738	Y04WOMTSR
4	11.490508416687051	0.593099483823797		4	25	cnn_epch100	v3738	Y04WOMTSR
5	11.139553543391944	0.6251831442939814		5	25	cnn_epch100	v3738	Y04WOMTSR
6	11.000806410039976	0.6195557444611698		6	25	cnn_epch100	v3738	Y04WOMTSR
7	11.189290666574964	0.6201962643009681		7	25	cnn_epch100	v3738	Y04WOMTSR
8	11.525840690075974	0.5990959658826065		8	25	cnn_epch100	v3738	Y04WOMTSR
9	11.173308327488414	0.6170273912188612		9	25	cnn_epch100	v3738	Y04WOMTSR
0	11.881438478843243	0.529443343520009		0	25	cnn_epch100	v3738	Y08WOMTSR
1	11.950056763395564	0.5311622721815042		1	25	cnn_epch100	v3738	Y08WOMTSR
2	11.94883247868817	0.5467392201326882		2	25	cnn_epch100	v3738	Y08WOMTSR
3	12.17027436470458	0.5118282575919498		3	25	cnn_epch100	v3738	Y08WOMTSR
4	11.825991942909004	0.5431469851435459		4	25	cnn_epch100	v3738	Y08WOMTSR
