## Supplemental Data 7 for "Disease progression and clinical outcomes in latent osteoarthritis phenotypes: Data from the Osteoarthritis Initiative" (part 12 of 30)

	rmse	r	mape	cvn	nfeats	model	test_id	outname
5	11.884150893924438	0.5226646205003248		5	25	cnn_epch100	v3738	Y08WOMTSR
6	11.614792539269011	0.5475938126553987		6	25	cnn_epch100	v3738	Y08WOMTSR
7	11.768750936177453	0.5557590219992365		7	25	cnn_epch100	v3738	Y08WOMTSR
8	12.162280169105529	0.5365509158272309		8	25	cnn_epch100	v3738	Y08WOMTSR
9	11.741495935002794	0.5321833998735553		9	25	cnn_epch100	v3738	Y08WOMTSR
0	12.882786143003418	0.46740687454551677		0	25	cnn_epch100	v3738	Y08WOMTSL
1	13.446147358576871	0.44712697938042534		1	25	cnn_epch100	v3738	Y08WOMTSL
2	12.578611000427456	0.4702779062553666		2	25	cnn_epch100	v3738	Y08WOMTSL
3	13.279835455225967	0.4466679737296504		3	25	cnn_epch100	v3738	Y08WOMTSL
4	13.260609379461076	0.43881655729985336		4	25	cnn_epch100	v3738	Y08WOMTSL
5	13.389322499700151	0.45482147771563575		5	25	cnn_epch100	v3738	Y08WOMTSL
6	12.747409917564022	0.4608093677937141		6	25	cnn_epch100	v3738	Y08WOMTSL
7	12.508205317346272	0.4842642718401579		7	25	cnn_epch100	v3738	Y08WOMTSL
8	13.110934625123065	0.47377668573633563		8	25	cnn_epch100	v3738	Y08WOMTSL
9	13.164153739241913	0.47158695134672624		9	25	cnn_epch100	v3738	Y08WOMTSL
0	12.15476631790261	0.5899007347237709		0	25	cnn_epch100	v3738	Y04WOMTSL
1	12.051407307601243	0.5777545705047994		1	25	cnn_epch100	v3738	Y04WOMTSL
2	11.856414508517824	0.5866895032878442		2	25	cnn_epch100	v3738	Y04WOMTSL
3	11.702183621404693	0.5806862742829318		3	25	cnn_epch100	v3738	Y04WOMTSL
4	11.734309455895186	0.5893732018303603		4	25	cnn_epch100	v3738	Y04WOMTSL
5	11.484261405991534	0.5725961457268349		5	25	cnn_epch100	v3738	Y04WOMTSL
6	11.822966596041926	0.5638403104318621		6	25	cnn_epch100	v3738	Y04WOMTSL
7	12.073833613803108	0.5927723802850344		7	25	cnn_epch100	v3738	Y04WOMTSL
8	11.59424219948523	0.5857285455066774		8	25	cnn_epch100	v3738	Y04WOMTSL
9	11.915732442320683	0.548838896817462		9	25	cnn_epch100	v3738	Y04WOMTSL
0	12.998748722165985	0.44948718124000747		0	25	cnn_epch100	v3739	Y08WOMTSL
1	13.762333719181743	0.40129084913214		1	25	cnn_epch100	v3739	Y08WOMTSL
2	12.527800727825792	0.45561514801012454		2	25	cnn_epch100	v3739	Y08WOMTSL
3	13.403325879514982	0.43845478070200344		3	25	cnn_epch100	v3739	Y08WOMTSL
4	13.377867444621282	0.4327655708068983		4	25	cnn_epch100	v3739	Y08WOMTSL
5	13.389875919248595	0.4052327292110733		5	25	cnn_epch100	v3739	Y08WOMTSL
6	13.042240611647625	0.4252210383749307		6	25	cnn_epch100	v3739	Y08WOMTSL
7	12.807371096879598	0.44806918729309814		7	25	cnn_epch100	v3739	Y08WOMTSL
8	13.156286249826849	0.45396549239764633		8	25	cnn_epch100	v3739	Y08WOMTSL
9	13.332309536767376	0.44967138225172076		9	25	cnn_epch100	v3739	Y08WOMTSL
0	12.22810246841224	0.5779059015673077		0	25	cnn_epch100	v3739	Y04WOMTSL
1	12.364557955945372	0.544900164179701		1	25	cnn_epch100	v3739	Y04WOMTSL
2	12.124702474878566	0.5693084147292881		2	25	cnn_epch100	v3739	Y04WOMTSL
3	11.780247202187574	0.5704850866800998		3	25	cnn_epch100	v3739	Y04WOMTSL
4	11.990476328350448	0.5655225487365532		4	25	cnn_epch100	v3739	Y04WOMTSL
5	11.648564652158797	0.5627327513595229		5	25	cnn_epch100	v3739	Y04WOMTSL
6	12.047609686809968	0.5483232859002061		6	25	cnn_epch100	v3739	Y04WOMTSL
7	12.167294821084878	0.5907943246672837		7	25	cnn_epch100	v3739	Y04WOMTSL
8	11.645250901990808	0.5789639152539704		8	25	cnn_epch100	v3739	Y04WOMTSL
9	11.653263822959673	0.5726838603068355		9	25	cnn_epch100	v3739	Y04WOMTSL
0	12.9972694226227	0.39566911948701233		0	25	cnn_epch100	v3739	Y08WOMTSR
1	12.826652029297822	0.40735005652603135		1	25	cnn_epch100	v3739	Y08WOMTSR
2	13.020167126682974	0.40732615652150117		2	25	cnn_epch100	v3739	Y08WOMTSR
3	13.00247478972812	0.39722437228519586		3	25	cnn_epch100	v3739	Y08WOMTSR
4	12.87608515127231	0.41157118929752934		4	25	cnn_epch100	v3739	Y08WOMTSR
5	12.684540613361378	0.3955519511645116		5	25	cnn_epch100	v3739	Y08WOMTSR
6	12.667252242698172	0.4075959816764937		6	25	cnn_epch100	v3739	Y08WOMTSR
7	12.95799277781926	0.42463636412627725		7	25	cnn_epch100	v3739	Y08WOMTSR
8	12.770138706877049	0.42355535284535023		8	25	cnn_epch100	v3739	Y08WOMTSR
9	12.652993213989218	0.4140837203185132		9	25	cnn_epch100	v3739	Y08WOMTSR
0	12.326246120997602	0.49614032883761494		0	25	cnn_epch100	v3739	Y04WOMTSR
1	12.42375490727282	0.49442812616626525		1	25	cnn_epch100	v3739	Y04WOMTSR
2	11.789276063647083	0.523489161956345		2	25	cnn_epch100	v3739	Y04WOMTSR
3	12.109901443245723	0.5162293230327833		3	25	cnn_epch100	v3739	Y04WOMTSR
4	12.681441875010089	0.4885650356091318		4	25	cnn_epch100	v3739	Y04WOMTSR
5	12.166600831352657	0.5122961509407984		5	25	cnn_epch100	v3739	Y04WOMTSR
6	12.000560073533087	0.5044817380897093		6	25	cnn_epch100	v3739	Y04WOMTSR
7	11.973482523383188	0.5189166575066075		7	25	cnn_epch100	v3739	Y04WOMTSR
8	12.093089641524127	0.5054818326106053		8	25	cnn_epch100	v3739	Y04WOMTSR
9	12.082294871708829	0.5348058382138797		9	25	cnn_epch100	v3739	Y04WOMTSR
0	11.854647331358336	0.5332958465614257		0	25	cnn_epch100	v3740	Y04WOMTSR
1	12.43017688884756	0.5070984699380108		1	25	cnn_epch100	v3740	Y04WOMTSR
2	11.816894642129132	0.5195104029563041		2	25	cnn_epch100	v3740	Y04WOMTSR
3	12.520035600679266	0.5274600484481216		3	25	cnn_epch100	v3740	Y04WOMTSR
4	12.368905765975493	0.49246553799059306		4	25	cnn_epch100	v3740	Y04WOMTSR
5	12.267826613534352	0.5038124702691917		5	25	cnn_epch100	v3740	Y04WOMTSR
6	11.955553743314162	0.5185597317559405		6	25	cnn_epch100	v3740	Y04WOMTSR
7	12.524031879999807	0.4828303472358335		7	25	cnn_epch100	v3740	Y04WOMTSR
8	12.120775822089124	0.5041769476866264		8	25	cnn_epch100	v3740	Y04WOMTSR
9	11.970979031790051	0.5335180224666529		9	25	cnn_epch100	v3740	Y04WOMTSR
0	12.742333946388952	0.48427497286008875		0	25	cnn_epch100	v3740	Y08WOMTSL
1	12.9916920877041	0.4959461582585817		1	25	cnn_epch100	v3740	Y08WOMTSL
2	12.244566577079796	0.5082482506171585		2	25	cnn_epch100	v3740	Y08WOMTSL
3	12.688866358951282	0.5152627399292766		3	25	cnn_epch100	v3740	Y08WOMTSL
4	12.70690509236991	0.5058431692758071		4	25	cnn_epch100	v3740	Y08WOMTSL
5	12.678419707670647	0.493614540507978		5	25	cnn_epch100	v3740	Y08WOMTSL
6	12.3386545776513	0.5085901519068385		6	25	cnn_epch100	v3740	Y08WOMTSL
7	12.18730023215566	0.5244387123195077		7	25	cnn_epch100	v3740	Y08WOMTSL
8	12.591022044667	0.5215603403136304		8	25	cnn_epch100	v3740	Y08WOMTSL
9	12.70844831324698	0.5279635762854272		9	25	cnn_epch100	v3740	Y08WOMTSL
0	12.677989754594522	0.4340516470629826		0	25	cnn_epch100	v3740	Y08WOMTSR
1	12.588607818415682	0.4449797254670397		1	25	cnn_epch100	v3740	Y08WOMTSR
2	12.71087665073322	0.45268367780926044		2	25	cnn_epch100	v3740	Y08WOMTSR
3	12.78126909018154	0.43396132540595195		3	25	cnn_epch100	v3740	Y08WOMTSR
4	12.62066299040695	0.44438301941880715		4	25	cnn_epch100	v3740	Y08WOMTSR
5	12.43319563672188	0.4403106890276097		5	25	cnn_epch100	v3740	Y08WOMTSR
6	12.287907723541371	0.46369538592466947		6	25	cnn_epch100	v3740	Y08WOMTSR
7	12.760570049233024	0.44859666968070705		7	25	cnn_epch100	v3740	Y08WOMTSR
8	12.776848523021648	0.4226503248999408		8	25	cnn_epch100	v3740	Y08WOMTSR
9	12.429588651267691	0.44304607147554204		9	25	cnn_epch100	v3740	Y08WOMTSR
0	12.15962353726712	0.592953528213634		0	25	cnn_epch100	v3740	Y04WOMTSL
1	11.938907794788078	0.5892106017794603		1	25	cnn_epch100	v3740	Y04WOMTSL
2	11.852479437133368	0.5807664451117572		2	25	cnn_epch100	v3740	Y04WOMTSL
3	11.61165067809055	0.5800203407813634		3	25	cnn_epch100	v3740	Y04WOMTSL
4	11.74812913661644	0.5904323630778365		4	25	cnn_epch100	v3740	Y04WOMTSL
5	11.321261829392787	0.5846913365934426		5	25	cnn_epch100	v3740	Y04WOMTSL
6	11.908216554961816	0.5726884892055396		6	25	cnn_epch100	v3740	Y04WOMTSL
7	12.117343615227048	0.6032638669369255		7	25	cnn_epch100	v3740	Y04WOMTSL
8	11.592722037954942	0.5878470450649568		8	25	cnn_epch100	v3740	Y04WOMTSL
9	11.600093995273722	0.5778654798276488		9	25	cnn_epch100	v3740	Y04WOMTSL
0	12.817653738384926	0.483297918787098		0	25	cnn_epch100	v3741	Y08WOMTSL
1	13.029541861119924	0.49066335542035094		1	25	cnn_epch100	v3741	Y08WOMTSL
2	12.24763570342818	0.49502088212845485		2	25	cnn_epch100	v3741	Y08WOMTSL
3	12.818026875574713	0.4968175659658695		3	25	cnn_epch100	v3741	Y08WOMTSL
4	12.696437518497078	0.5043064531835391		4	25	cnn_epch100	v3741	Y08WOMTSL
5	12.896208087621169	0.479169210159337		5	25	cnn_epch100	v3741	Y08WOMTSL
6	12.48405686085693	0.4900771027917068		6	25	cnn_epch100	v3741	Y08WOMTSL
7	12.4193826973763	0.4985554637164268		7	25	cnn_epch100	v3741	Y08WOMTSL
8	12.84354113329663	0.4926467200622538		8	25	cnn_epch100	v3741	Y08WOMTSL
9	12.793965956167398	0.514494745637128		9	25	cnn_epch100	v3741	Y08WOMTSL
0	11.909943170201672	0.5285613500657806		0	25	cnn_epch100	v3741	Y08WOMTSR
1	12.063998165537692	0.5192826444173432		1	25	cnn_epch100	v3741	Y08WOMTSR
2	11.950065182990352	0.5498993520893853		2	25	cnn_epch100	v3741	Y08WOMTSR
3	12.117560141274954	0.5206739653183174		3	25	cnn_epch100	v3741	Y08WOMTSR
4	11.723538945106911	0.5546870252389222		4	25	cnn_epch100	v3741	Y08WOMTSR
5	11.678209669459772	0.527900388783841		5	25	cnn_epch100	v3741	Y08WOMTSR
6	11.498978237808602	0.5627826347389399		6	25	cnn_epch100	v3741	Y08WOMTSR
7	11.683031897696807	0.5688138522501006		7	25	cnn_epch100	v3741	Y08WOMTSR
8	11.92858137373124	0.5392343180810142		8	25	cnn_epch100	v3741	Y08WOMTSR
9	11.72524205833951	0.5347256318215023		9	25	cnn_epch100	v3741	Y08WOMTSR
0	11.99971636231614	0.5136980340033068		0	25	cnn_epch100	v3741	Y04WOMTSR
1	12.61873349229533	0.4763391248079747		1	25	cnn_epch100	v3741	Y04WOMTSR
2	12.023267428740398	0.5015110945399603		2	25	cnn_epch100	v3741	Y04WOMTSR
3	12.520812063171864	0.46435440141206336		3	25	cnn_epch100	v3741	Y04WOMTSR
4	12.564848159975066	0.47335618807277513		4	25	cnn_epch100	v3741	Y04WOMTSR
5	12.402724737886617	0.4898565619608998		5	25	cnn_epch100	v3741	Y04WOMTSR
6	12.09814328369534	0.49304729317168927		6	25	cnn_epch100	v3741	Y04WOMTSR
7	12.066172426038127	0.5062440968364678		7	25	cnn_epch100	v3741	Y04WOMTSR
8	12.193882853103911	0.4929660883482041		8	25	cnn_epch100	v3741	Y04WOMTSR
9	12.092088080412628	0.5202499626971281		9	25	cnn_epch100	v3741	Y04WOMTSR
0	11.87111372774603	0.6112256194739193		0	25	cnn_epch100	v3741	Y04WOMTSL
1	11.73352659062042	0.6058835190451752		1	25	cnn_epch100	v3741	Y04WOMTSL
2	11.81223460320398	0.5972902545620709		2	25	cnn_epch100	v3741	Y04WOMTSL
3	11.599982928996562	0.5949955060716998		3	25	cnn_epch100	v3741	Y04WOMTSL
4	11.62255450242119	0.6055790270837833		4	25	cnn_epch100	v3741	Y04WOMTSL
5	11.285916698673317	0.5930669086205536		5	25	cnn_epch100	v3741	Y04WOMTSL
6	11.511080887728072	0.5935136230368706		6	25	cnn_epch100	v3741	Y04WOMTSL
7	11.89241701151997	0.6082730585322914		7	25	cnn_epch100	v3741	Y04WOMTSL
8	11.16287804151922	0.6235028026183386		8	25	cnn_epch100	v3741	Y04WOMTSL
9	11.4576678968255	0.5941145604479021		9	25	cnn_epch100	v3741	Y04WOMTSL
0	12.506086836284677	0.5599005413909968		0	25	cnn_epch100	v3742	Y04WOMTSL
1	12.9318214777022	0.5043181746786045		1	25	cnn_epch100	v3742	Y04WOMTSL
2	12.438491344513563	0.533499243382944		2	25	cnn_epch100	v3742	Y04WOMTSL
3	12.068329093966977	0.5423937305492801		3	25	cnn_epch100	v3742	Y04WOMTSL
4	12.096989466523333	0.5531738517740146		4	25	cnn_epch100	v3742	Y04WOMTSL
5	11.669183149030363	0.5486990822723417		5	25	cnn_epch100	v3742	Y04WOMTSL
6	12.137665744930842	0.5344313285043024		6	25	cnn_epch100	v3742	Y04WOMTSL
7	12.477415968000903	0.5497142467204297		7	25	cnn_epch100	v3742	Y04WOMTSL
8	11.958812601633136	0.5643683387384175		8	25	cnn_epch100	v3742	Y04WOMTSL
9	12.726667039142022	0.5306863280887923		9	25	cnn_epch100	v3742	Y04WOMTSL
0	12.948683754067968	0.4701588843196501		0	25	cnn_epch100	v3742	Y08WOMTSL
1	13.041330548799404	0.49022861115025873		1	25	cnn_epch100	v3742	Y08WOMTSL
2	12.357279545286904	0.49872305537316425		2	25	cnn_epch100	v3742	Y08WOMTSL
3	13.106642704358396	0.47088810367826317		3	25	cnn_epch100	v3742	Y08WOMTSL
4	12.78255986129435	0.49507522792008646		4	25	cnn_epch100	v3742	Y08WOMTSL
5	12.63405233905856	0.49657991782033745		5	25	cnn_epch100	v3742	Y08WOMTSL
6	12.564915928422	0.48458160901510944		6	25	cnn_epch100	v3742	Y08WOMTSL
7	12.337762897242518	0.5124256147192501		7	25	cnn_epch100	v3742	Y08WOMTSL
8	12.905872016339597	0.5193859596345776		8	25	cnn_epch100	v3742	Y08WOMTSL
9	13.009157198595314	0.49284747720034044		9	25	cnn_epch100	v3742	Y08WOMTSL
0	12.052026930143006	0.5068707316108563		0	25	cnn_epch100	v3742	Y04WOMTSR
1	12.51376317636123	0.4815705289860699		1	25	cnn_epch100	v3742	Y04WOMTSR
2	12.121961754700012	0.48611194184340517		2	25	cnn_epch100	v3742	Y04WOMTSR
3	12.58653961396599	0.4568369201867763		3	25	cnn_epch100	v3742	Y04WOMTSR
4	13.310339953028445	0.4655253547182289		4	25	cnn_epch100	v3742	Y04WOMTSR
5	12.47038519511402	0.47605068306808507		5	25	cnn_epch100	v3742	Y04WOMTSR
6	12.204976187461137	0.49038518547821675		6	25	cnn_epch100	v3742	Y04WOMTSR
7	12.876714817185334	0.47486821093838405		7	25	cnn_epch100	v3742	Y04WOMTSR
8	12.465728204186794	0.4615061166512321		8	25	cnn_epch100	v3742	Y04WOMTSR
9	12.177204785952524	0.5132036669527248		9	25	cnn_epch100	v3742	Y04WOMTSR
0	12.475448535015913	0.45307077006215607		0	25	cnn_epch100	v3742	Y08WOMTSR
1	12.568804867680631	0.44475194900133164		1	25	cnn_epch100	v3742	Y08WOMTSR
2	12.638058118641984	0.46343704168044964		2	25	cnn_epch100	v3742	Y08WOMTSR
3	12.763289163341865	0.4325674082216133		3	25	cnn_epch100	v3742	Y08WOMTSR
4	12.764626598089398	0.4237935528853382		4	25	cnn_epch100	v3742	Y08WOMTSR
5	12.407838288221363	0.44049807837182		5	25	cnn_epch100	v3742	Y08WOMTSR
6	12.410808507647609	0.44544571656863763		6	25	cnn_epch100	v3742	Y08WOMTSR
7	12.717504707510049	0.4373289201066756		7	25	cnn_epch100	v3742	Y08WOMTSR
8	12.701228264586955	0.4427343416137338		8	25	cnn_epch100	v3742	Y08WOMTSR
9	12.5921426486818	0.4363831697622399		9	25	cnn_epch100	v3742	Y08WOMTSR
0	13.263799459459632	0.4169308391710415		0	25	cnn_epch100	v3743	Y08WOMTSL
1	13.635752889439734	0.41968453060587546		1	25	cnn_epch100	v3743	Y08WOMTSL
2	12.607585141961408	0.44547352318006783		2	25	cnn_epch100	v3743	Y08WOMTSL
3	13.368896587863782	0.4365723021603146		3	25	cnn_epch100	v3743	Y08WOMTSL
4	13.114219331598273	0.4577982782184248		4	25	cnn_epch100	v3743	Y08WOMTSL
5	13.144331714140522	0.43074829962340266		5	25	cnn_epch100	v3743	Y08WOMTSL
6	12.92538684679753	0.4507820237834498		6	25	cnn_epch100	v3743	Y08WOMTSL
7	12.923679444190604	0.4583533509166968		7	25	cnn_epch100	v3743	Y08WOMTSL
8	13.146745796873056	0.4673636091164055		8	25	cnn_epch100	v3743	Y08WOMTSL
9	13.370685488005126	0.45078998076130977		9	25	cnn_epch100	v3743	Y08WOMTSL
0	12.222901889536312	0.5841121057649259		0	25	cnn_epch100	v3743	Y04WOMTSL
1	12.03060556878281	0.5835288722935089		1	25	cnn_epch100	v3743	Y04WOMTSL
2	12.051473129603211	0.5620117976841915		2	25	cnn_epch100	v3743	Y04WOMTSL
3	11.653869629645374	0.5771222971025489		3	25	cnn_epch100	v3743	Y04WOMTSL
4	11.89702922354872	0.5733308250430031		4	25	cnn_epch100	v3743	Y04WOMTSL
5	11.733619495334269	0.5745537202695384		5	25	cnn_epch100	v3743	Y04WOMTSL
6	11.733569833981894	0.5750382717018009		6	25	cnn_epch100	v3743	Y04WOMTSL
7	12.17703912011882	0.6014069068395091		7	25	cnn_epch100	v3743	Y04WOMTSL
8	11.4909542871801	0.5995139324335049		8	25	cnn_epch100	v3743	Y04WOMTSL
9	11.819781710262584	0.5715232621198783		9	25	cnn_epch100	v3743	Y04WOMTSL
0	12.2969089963895	0.5070078882749925		0	25	cnn_epch100	v3743	Y04WOMTSR
1	12.39201726272315	0.49356274174610654		1	25	cnn_epch100	v3743	Y04WOMTSR
2	11.922027740869863	0.5110182607009864		2	25	cnn_epch100	v3743	Y04WOMTSR
3	12.234686128878035	0.5010413539553746		3	25	cnn_epch100	v3743	Y04WOMTSR
4	12.530569253831723	0.47619974428114453		4	25	cnn_epch100	v3743	Y04WOMTSR
5	12.329631005527649	0.4947047469819169		5	25	cnn_epch100	v3743	Y04WOMTSR
6	11.955803283868573	0.5097297078776997		6	25	cnn_epch100	v3743	Y04WOMTSR
7	12.099347060902335	0.5114105571430891		7	25	cnn_epch100	v3743	Y04WOMTSR
8	12.182806750557884	0.49393261803074134		8	25	cnn_epch100	v3743	Y04WOMTSR
9	12.06411637163385	0.5268113422245781		9	25	cnn_epch100	v3743	Y04WOMTSR
0	12.698562287987109	0.42802564798320747		0	25	cnn_epch100	v3743	Y08WOMTSR
1	12.74199140429002	0.42498772755286035		1	25	cnn_epch100	v3743	Y08WOMTSR
2	12.790810252460526	0.44732014818298077		2	25	cnn_epch100	v3743	Y08WOMTSR
3	12.871083045901583	0.4209188265202959		3	25	cnn_epch100	v3743	Y08WOMTSR
4	12.695814415161102	0.43653577186214815		4	25	cnn_epch100	v3743	Y08WOMTSR
5	12.469228183151976	0.422405045442236		5	25	cnn_epch100	v3743	Y08WOMTSR
6	12.321704678455031	0.473373182945169		6	25	cnn_epch100	v3743	Y08WOMTSR
7	12.55936653188917	0.4615205043103791		7	25	cnn_epch100	v3743	Y08WOMTSR
8	12.825424693104113	0.4260072493845402		8	25	cnn_epch100	v3743	Y08WOMTSR
9	12.728683235286493	0.42605037340560126		9	25	cnn_epch100	v3743	Y08WOMTSR
0	13.409197865910574	0.43253875633550615		0	25	cnn_epch100	v3744	Y08WOMTSL
1	13.468275287312547	0.44784838424270423		1	25	cnn_epch100	v3744	Y08WOMTSL
2	12.554549960582843	0.4616633063779449		2	25	cnn_epch100	v3744	Y08WOMTSL
3	13.296958923044349	0.4432723160207935		3	25	cnn_epch100	v3744	Y08WOMTSL
4	13.158367440231752	0.450070985049789		4	25	cnn_epch100	v3744	Y08WOMTSL
5	12.913883142907268	0.46527573447912957		5	25	cnn_epch100	v3744	Y08WOMTSL
6	12.654518530233329	0.46701500802913914		6	25	cnn_epch100	v3744	Y08WOMTSL
7	12.762158916115126	0.4789535474032692		7	25	cnn_epch100	v3744	Y08WOMTSL
8	13.156109529885262	0.4559184006761345		8	25	cnn_epch100	v3744	Y08WOMTSL
9	13.11645500454354	0.4799026725198131		9	25	cnn_epch100	v3744	Y08WOMTSL
0	12.784319372377436	0.4260951960906004		0	25	cnn_epch100	v3744	Y08WOMTSR
1	12.436480783783542	0.46216670846946756		1	25	cnn_epch100	v3744	Y08WOMTSR
2	12.646466272224764	0.4631039172572013		2	25	cnn_epch100	v3744	Y08WOMTSR
3	12.888767080119598	0.4240862892302324		3	25	cnn_epch100	v3744	Y08WOMTSR
4	12.629092071910565	0.4469218128382295		4	25	cnn_epch100	v3744	Y08WOMTSR
5	12.809720010212356	0.4260584445960086		5	25	cnn_epch100	v3744	Y08WOMTSR
6	13.889358721399605	0.4560027446989947		6	25	cnn_epch100	v3744	Y08WOMTSR
7	12.669806416934216	0.4450641982777196		7	25	cnn_epch100	v3744	Y08WOMTSR
8	12.791162192441268	0.4275164242132099		8	25	cnn_epch100	v3744	Y08WOMTSR
9	12.352892302610115	0.4542211987876873		9	25	cnn_epch100	v3744	Y08WOMTSR
0	12.145243715680705	0.502341838695006		0	25	cnn_epch100	v3744	Y04WOMTSR
1	12.489079546387751	0.49057758266293655		1	25	cnn_epch100	v3744	Y04WOMTSR
2	11.86719070468706	0.5165023776880154		2	25	cnn_epch100	v3744	Y04WOMTSR
3	12.28770790616734	0.5070024776356629		3	25	cnn_epch100	v3744	Y04WOMTSR
4	12.642741585831152	0.4729103527409123		4	25	cnn_epch100	v3744	Y04WOMTSR
5	12.316507444008476	0.49686679801051115		5	25	cnn_epch100	v3744	Y04WOMTSR
6	12.04328473802675	0.5033016649574984		6	25	cnn_epch100	v3744	Y04WOMTSR
7	12.06145281426777	0.5072436010971244		7	25	cnn_epch100	v3744	Y04WOMTSR
8	12.23530712587201	0.5085987216232281		8	25	cnn_epch100	v3744	Y04WOMTSR
9	12.064885325840176	0.524386754688215		9	25	cnn_epch100	v3744	Y04WOMTSR
0	12.058986149362134	0.5922173144291666		0	25	cnn_epch100	v3744	Y04WOMTSL
1	11.975993318453332	0.5845284181804118		1	25	cnn_epch100	v3744	Y04WOMTSL
2	11.948940089224225	0.5722379889528473		2	25	cnn_epch100	v3744	Y04WOMTSL
3	11.679176660202309	0.5731303498193753		3	25	cnn_epch100	v3744	Y04WOMTSL
4	11.780501640783095	0.5843530902175491		4	25	cnn_epch100	v3744	Y04WOMTSL
5	11.433837860851344	0.5752179243071198		5	25	cnn_epch100	v3744	Y04WOMTSL
6	11.854910753307882	0.5655318411248332		6	25	cnn_epch100	v3744	Y04WOMTSL
7	12.18409578801051	0.581435682874658		7	25	cnn_epch100	v3744	Y04WOMTSL
8	11.535505125911948	0.5959451362990101		8	25	cnn_epch100	v3744	Y04WOMTSL
9	11.994851871720428	0.5460167811755515		9	25	cnn_epch100	v3744	Y04WOMTSL
0	12.943033664149636	0.455743249946857		0	25	cnn_epch100	v3745	Y08WOMTSL
1	13.366062076962365	0.45798108305015234		1	25	cnn_epch100	v3745	Y08WOMTSL
2	12.540642985650038	0.47190490637912547		2	25	cnn_epch100	v3745	Y08WOMTSL
3	13.0685458997851	0.4748263224220079		3	25	cnn_epch100	v3745	Y08WOMTSL
4	12.804985483592803	0.4901908186212546		4	25	cnn_epch100	v3745	Y08WOMTSL
5	13.027716713168486	0.46253642568272074		5	25	cnn_epch100	v3745	Y08WOMTSL
6	12.754552104185166	0.47385874612203005		6	25	cnn_epch100	v3745	Y08WOMTSL
7	12.599126052647136	0.4826130247126081		7	25	cnn_epch100	v3745	Y08WOMTSL
8	13.106195356760589	0.45892878527578135		8	25	cnn_epch100	v3745	Y08WOMTSL
9	13.190642468000648	0.4802562646185837		9	25	cnn_epch100	v3745	Y08WOMTSL
0	13.024621389799885	0.38286593153893783		0	25	cnn_epch100	v3745	Y08WOMTSR
1	12.918898961781608	0.40073964410434865		1	25	cnn_epch100	v3745	Y08WOMTSR
2	12.823766474267083	0.4378586531441474		2	25	cnn_epch100	v3745	Y08WOMTSR
3	13.057205256575704	0.3921269417135181		3	25	cnn_epch100	v3745	Y08WOMTSR
4	12.91697270434482	0.4171404869013896		4	25	cnn_epch100	v3745	Y08WOMTSR
5	12.689202934184909	0.3924313449475046		5	25	cnn_epch100	v3745	Y08WOMTSR
6	12.737379207598876	0.4089425863872626		6	25	cnn_epch100	v3745	Y08WOMTSR
7	13.1756109907552	0.3910158303637285		7	25	cnn_epch100	v3745	Y08WOMTSR
8	13.21592568636662	0.36813268983935893		8	25	cnn_epch100	v3745	Y08WOMTSR
9	12.964744605727397	0.3864941371495945		9	25	cnn_epch100	v3745	Y08WOMTSR
0	12.049508637054045	0.5935780009462202		0	25	cnn_epch100	v3745	Y04WOMTSL
1	11.957679627644632	0.5861772925627335		1	25	cnn_epch100	v3745	Y04WOMTSL
2	11.925893446414875	0.5885248410107909		2	25	cnn_epch100	v3745	Y04WOMTSL
3	11.69047519246607	0.5761508371440311		3	25	cnn_epch100	v3745	Y04WOMTSL
4	11.797544276533785	0.5835415894588708		4	25	cnn_epch100	v3745	Y04WOMTSL
5	11.376371768931058	0.5804511467504389		5	25	cnn_epch100	v3745	Y04WOMTSL
6	11.871982550556632	0.5656976826617909		6	25	cnn_epch100	v3745	Y04WOMTSL
7	12.114817033682767	0.5972137186925651		7	25	cnn_epch100	v3745	Y04WOMTSL
8	12.151518310324713	0.6116467983336673		8	25	cnn_epch100	v3745	Y04WOMTSL
9	12.06102822792205	0.551507378514053		9	25	cnn_epch100	v3745	Y04WOMTSL
0	12.134049554833997	0.5019371437307797		0	25	cnn_epch100	v3745	Y04WOMTSR
1	12.355357880729049	0.49849337857550946		1	25	cnn_epch100	v3745	Y04WOMTSR
2	12.125209460228822	0.5008169738006588		2	25	cnn_epch100	v3745	Y04WOMTSR
3	12.2445985839497	0.5019953161802806		3	25	cnn_epch100	v3745	Y04WOMTSR
4	12.486776278317423	0.4755371641354236		4	25	cnn_epch100	v3745	Y04WOMTSR
5	12.224778322893403	0.5048858158674656		5	25	cnn_epch100	v3745	Y04WOMTSR
6	11.94463814583752	0.5132323131445125		6	25	cnn_epch100	v3745	Y04WOMTSR
7	12.136918618266272	0.49853383330017853		7	25	cnn_epch100	v3745	Y04WOMTSR
8	12.239899498952024	0.49170863944994514		8	25	cnn_epch100	v3745	Y04WOMTSR
9	12.076120573104369	0.524703518368278		9	25	cnn_epch100	v3745	Y04WOMTSR
0	12.684644482534477	0.4250131054239327		0	25	cnn_epch100	v3746	Y08WOMTSR
1	12.632966841896668	0.4342592602790913		1	25	cnn_epch100	v3746	Y08WOMTSR
2	12.722907726694952	0.451393862022181		2	25	cnn_epch100	v3746	Y08WOMTSR
3	12.744014793799728	0.43547196878421557		3	25	cnn_epch100	v3746	Y08WOMTSR
4	12.697559718325357	0.4402140329688402		4	25	cnn_epch100	v3746	Y08WOMTSR
5	12.488326695310118	0.4245405048959598		5	25	cnn_epch100	v3746	Y08WOMTSR
6	12.235670028736193	0.4696268963056747		6	25	cnn_epch100	v3746	Y08WOMTSR
7	12.669853970126692	0.44314792340171855		7	25	cnn_epch100	v3746	Y08WOMTSR
8	12.71871724500112	0.4425509360461136		8	25	cnn_epch100	v3746	Y08WOMTSR
9	12.741413259206492	0.41358813231488945		9	25	cnn_epch100	v3746	Y08WOMTSR
0	12.510734550405946	0.5488291296928596		0	25	cnn_epch100	v3746	Y04WOMTSL
1	12.574312394448633	0.5247558198465863		1	25	cnn_epch100	v3746	Y04WOMTSL
2	12.163821142080996	0.548445824583506		2	25	cnn_epch100	v3746	Y04WOMTSL
3	12.196813185901432	0.5289583797669429		3	25	cnn_epch100	v3746	Y04WOMTSL
4	12.29207798704051	0.5332725825324854		4	25	cnn_epch100	v3746	Y04WOMTSL
5	12.290005428476748	0.5535909749344725		5	25	cnn_epch100	v3746	Y04WOMTSL
6	12.117442916248962	0.5350709292769807		6	25	cnn_epch100	v3746	Y04WOMTSL
7	12.373632055894646	0.5714111268373385		7	25	cnn_epch100	v3746	Y04WOMTSL
8	11.85179553141826	0.5610676544153547		8	25	cnn_epch100	v3746	Y04WOMTSL
9	12.252861302241238	0.5099950197592851		9	25	cnn_epch100	v3746	Y04WOMTSL
0	12.649933930953408	0.49620805489901004		0	25	cnn_epch100	v3746	Y08WOMTSL
1	13.076850213686248	0.4829579561748117		1	25	cnn_epch100	v3746	Y08WOMTSL
2	12.005257728960329	0.519356716387578		2	25	cnn_epch100	v3746	Y08WOMTSL
3	12.889498107213146	0.49957913916538554		3	25	cnn_epch100	v3746	Y08WOMTSL
4	12.613106624796174	0.517344948793223		4	25	cnn_epch100	v3746	Y08WOMTSL
5	12.567722502320471	0.5035109281052245		5	25	cnn_epch100	v3746	Y08WOMTSL
6	12.45401839147263	0.5072383850489867		6	25	cnn_epch100	v3746	Y08WOMTSL
7	12.252727454452115	0.5215174519305511		7	25	cnn_epch100	v3746	Y08WOMTSL
8	12.6512508248509	0.5139200847099876		8	25	cnn_epch100	v3746	Y08WOMTSL
9	12.7827286390422	0.515504374432315		9	25	cnn_epch100	v3746	Y08WOMTSL
0	12.005253351503082	0.5125637176095883		0	25	cnn_epch100	v3746	Y04WOMTSR
1	12.368363745599998	0.4991915435868075		1	25	cnn_epch100	v3746	Y04WOMTSR
2	11.807269132003414	0.5253249392413233		2	25	cnn_epch100	v3746	Y04WOMTSR
3	11.922235125596178	0.5382526072205567		3	25	cnn_epch100	v3746	Y04WOMTSR
4	12.746770059121346	0.47404043205049673		4	25	cnn_epch100	v3746	Y04WOMTSR
5	12.219329606683718	0.5114441826636114		5	25	cnn_epch100	v3746	Y04WOMTSR
6	12.077585084011282	0.5185723722415858		6	25	cnn_epch100	v3746	Y04WOMTSR
7	12.331687680088235	0.48860379457142217		7	25	cnn_epch100	v3746	Y04WOMTSR
8	12.29929975572902	0.511974976275936		8	25	cnn_epch100	v3746	Y04WOMTSR
9	11.958388689130231	0.5359787748375988		9	25	cnn_epch100	v3746	Y04WOMTSR
0	13.547496534566294	0.4289698639265086		0	25	cnn_epch100	v3747	Y08WOMTSL
1	13.834343919195708	0.40185808387520205		1	25	cnn_epch100	v3747	Y08WOMTSL
2	12.449447374236822	0.46368705415464456		2	25	cnn_epch100	v3747	Y08WOMTSL
3	13.21798677846407	0.45081696880376426		3	25	cnn_epch100	v3747	Y08WOMTSL
4	13.167785797330932	0.46445364246726245		4	25	cnn_epch100	v3747	Y08WOMTSL
5	13.00262644787054	0.4494899057299198		5	25	cnn_epch100	v3747	Y08WOMTSL
6	12.7886760530835	0.45713648769492515		6	25	cnn_epch100	v3747	Y08WOMTSL
7	12.680790752490717	0.4638813978980657		7	25	cnn_epch100	v3747	Y08WOMTSL
8	13.14347264369022	0.472441094973341		8	25	cnn_epch100	v3747	Y08WOMTSL
9	13.30595888567954	0.458325085705492		9	25	cnn_epch100	v3747	Y08WOMTSL
0	12.514907203221606	0.45033736555189197		0	25	cnn_epch100	v3747	Y04WOMTSR
1	12.562123762741502	0.4735854559505003		1	25	cnn_epch100	v3747	Y04WOMTSR
2	12.110268336175402	0.4895534329452573		2	25	cnn_epch100	v3747	Y04WOMTSR
3	13.35600060055746	0.395181208673826		3	25	cnn_epch100	v3747	Y04WOMTSR
4	12.909015260053774	0.4463414874030049		4	25	cnn_epch100	v3747	Y04WOMTSR
5	12.582987628677612	0.474324373266977		5	25	cnn_epch100	v3747	Y04WOMTSR
6	12.161933120275997	0.4855730914081272		6	25	cnn_epch100	v3747	Y04WOMTSR
7	12.357731579236356	0.4698452084851543		7	25	cnn_epch100	v3747	Y04WOMTSR
8	12.541256411882156	0.45600930061776224		8	25	cnn_epch100	v3747	Y04WOMTSR
9	12.492330338327768	0.469781867999958		9	25	cnn_epch100	v3747	Y04WOMTSR
0	12.203307530810813	0.6020331049764507		0	25	cnn_epch100	v3747	Y04WOMTSL
1	11.850375546366395	0.5949615953100476		1	25	cnn_epch100	v3747	Y04WOMTSL
2	11.840521395322158	0.5834590027534509		2	25	cnn_epch100	v3747	Y04WOMTSL
3	11.549696127073528	0.5855050088589656		3	25	cnn_epch100	v3747	Y04WOMTSL
4	11.813084245607724	0.5895561297825362		4	25	cnn_epch100	v3747	Y04WOMTSL
5	11.373399991699795	0.58147968057595		5	25	cnn_epch100	v3747	Y04WOMTSL
6	11.696525199142702	0.5767480250836808		6	25	cnn_epch100	v3747	Y04WOMTSL
7	12.133458830923962	0.6102783011741438		7	25	cnn_epch100	v3747	Y04WOMTSL
8	11.596126992284963	0.6012646735163668		8	25	cnn_epch100	v3747	Y04WOMTSL
9	11.751419488329471	0.5770501468660209		9	25	cnn_epch100	v3747	Y04WOMTSL
0	12.57005361008995	0.4450254822243364		0	25	cnn_epch100	v3747	Y08WOMTSR
1	12.53811816438777	0.4684626770328206		1	25	cnn_epch100	v3747	Y08WOMTSR
2	12.656408956136175	0.46798876129424294		2	25	cnn_epch100	v3747	Y08WOMTSR
3	12.700987175433156	0.44427543441681566		3	25	cnn_epch100	v3747	Y08WOMTSR
4	12.514610759602348	0.46126922809241505		4	25	cnn_epch100	v3747	Y08WOMTSR
5	12.453974326687428	0.4296868359673984		5	25	cnn_epch100	v3747	Y08WOMTSR
6	12.147898648075056	0.48183515143514843		6	25	cnn_epch100	v3747	Y08WOMTSR
7	12.332746861751836	0.49090891443944473		7	25	cnn_epch100	v3747	Y08WOMTSR
8	12.685471822967086	0.45316696387768635		8	25	cnn_epch100	v3747	Y08WOMTSR
9	12.623615830042782	0.43577566491348396		9	25	cnn_epch100	v3747	Y08WOMTSR
0	11.915246781146765	0.5265000824348117		0	25	cnn_epch100	v3748	Y08WOMTSR
1	11.995913429350862	0.527749460078694		1	25	cnn_epch100	v3748	Y08WOMTSR
2	11.929092626557704	0.55570638534296		2	25	cnn_epch100	v3748	Y08WOMTSR
3	12.069651717995065	0.5227026815476499		3	25	cnn_epch100	v3748	Y08WOMTSR
4	11.82020935226432	0.5437632863477915		4	25	cnn_epch100	v3748	Y08WOMTSR
5	11.77425437438261	0.535056247195924		5	25	cnn_epch100	v3748	Y08WOMTSR
6	11.614753864070224	0.562061564784844		6	25	cnn_epch100	v3748	Y08WOMTSR
7	11.752335969397688	0.5592937501800261		7	25	cnn_epch100	v3748	Y08WOMTSR
8	11.858439052689151	0.5438757190751798		8	25	cnn_epch100	v3748	Y08WOMTSR
9	12.22181847783725	0.5395578020844978		9	25	cnn_epch100	v3748	Y08WOMTSR
0	11.008146040128675	0.6284453887627197		0	25	cnn_epch100	v3748	Y04WOMTSR
1	11.43111763818315	0.5992781009620912		1	25	cnn_epch100	v3748	Y04WOMTSR
2	10.92267321407982	0.6190895592581536		2	25	cnn_epch100	v3748	Y04WOMTSR
3	11.250818891975468	0.6062825337215532		3	25	cnn_epch100	v3748	Y04WOMTSR
4	11.414195120018984	0.5929754918024777		4	25	cnn_epch100	v3748	Y04WOMTSR
5	11.049111724733809	0.6257376792836877		5	25	cnn_epch100	v3748	Y04WOMTSR
6	11.02416351728822	0.616443009541926		6	25	cnn_epch100	v3748	Y04WOMTSR
7	11.03835568521462	0.6168176318421196		7	25	cnn_epch100	v3748	Y04WOMTSR
8	11.39175484193901	0.5910541675453166		8	25	cnn_epch100	v3748	Y04WOMTSR
9	11.280756683669454	0.6191611119177577		9	25	cnn_epch100	v3748	Y04WOMTSR
0	12.717875105738024	0.4895140007426982		0	25	cnn_epch100	v3748	Y08WOMTSL
1	12.98585246167919	0.5011586570339488		1	25	cnn_epch100	v3748	Y08WOMTSL
2	12.099455366315851	0.5107270695623406		2	25	cnn_epch100	v3748	Y08WOMTSL
3	12.888216511116736	0.5062903522133457		3	25	cnn_epch100	v3748	Y08WOMTSL
4	12.57879124921236	0.5164545080085237		4	25	cnn_epch100	v3748	Y08WOMTSL
5	12.620250509734872	0.5021654679727818		5	25	cnn_epch100	v3748	Y08WOMTSL
6	12.66593115181736	0.51357660632872		6	25	cnn_epch100	v3748	Y08WOMTSL
7	12.172783557112597	0.5245045523281395		7	25	cnn_epch100	v3748	Y08WOMTSL
8	12.54797798421052	0.5234207538764829		8	25	cnn_epch100	v3748	Y08WOMTSL
9	13.120253441599894	0.5259557082595443		9	25	cnn_epch100	v3748	Y08WOMTSL
0	12.152804446577957	0.5890365509509835		0	25	cnn_epch100	v3748	Y04WOMTSL
1	11.983179874992029	0.5952046745962818		1	25	cnn_epch100	v3748	Y04WOMTSL
2	11.8940928787139	0.5851027514930275		2	25	cnn_epch100	v3748	Y04WOMTSL
3	11.581617355886298	0.5827364655227693		3	25	cnn_epch100	v3748	Y04WOMTSL
4	11.77701086231114	0.5855592896439697		4	25	cnn_epch100	v3748	Y04WOMTSL
5	11.386312210815756	0.5873291140734531		5	25	cnn_epch100	v3748	Y04WOMTSL
6	11.626444790289725	0.582797600834678		6	25	cnn_epch100	v3748	Y04WOMTSL
7	12.1898441576085	0.6024068792279516		7	25	cnn_epch100	v3748	Y04WOMTSL
8	11.382196659841789	0.6045225923883941		8	25	cnn_epch100	v3748	Y04WOMTSL
9	12.190054997981097	0.5594238505941861		9	25	cnn_epch100	v3748	Y04WOMTSL
0	11.882128195798058	0.5291446501070883		0	25	cnn_epch100	v3749	Y08WOMTSR
1	12.342468076490317	0.5069795994919142		1	25	cnn_epch100	v3749	Y08WOMTSR
2	12.29202397366844	0.5590428086763367		2	25	cnn_epch100	v3749	Y08WOMTSR
3	12.127894884827429	0.5206545507042929		3	25	cnn_epch100	v3749	Y08WOMTSR
4	11.821607306436864	0.5452104513805421		4	25	cnn_epch100	v3749	Y08WOMTSR
5	11.659515136395134	0.5376733551366317		5	25	cnn_epch100	v3749	Y08WOMTSR
6	11.572163394955425	0.5507458664968928		6	25	cnn_epch100	v3749	Y08WOMTSR
7	11.748998415751409	0.5581353156907841		7	25	cnn_epch100	v3749	Y08WOMTSR
8	11.906694517940052	0.5324928347952932		8	25	cnn_epch100	v3749	Y08WOMTSR
9	11.598863964482245	0.5485331916006554		9	25	cnn_epch100	v3749	Y08WOMTSR
0	12.09239933494606	0.6103324017833087		0	25	cnn_epch100	v3749	Y04WOMTSL
1	11.834309092180542	0.5973760166278674		1	25	cnn_epch100	v3749	Y04WOMTSL
2	11.987729251453686	0.5919620201669449		2	25	cnn_epch100	v3749	Y04WOMTSL
3	11.658395341179984	0.587490314915534		3	25	cnn_epch100	v3749	Y04WOMTSL
4	11.502399213084402	0.6107823746268635		4	25	cnn_epch100	v3749	Y04WOMTSL
5	11.30116922378282	0.5921072580804069		5	25	cnn_epch100	v3749	Y04WOMTSL
6	11.68444311016426	0.5845911766391003		6	25	cnn_epch100	v3749	Y04WOMTSL
7	11.766589010818842	0.6161986431647027		7	25	cnn_epch100	v3749	Y04WOMTSL
8	11.222929539397454	0.6234124774321015		8	25	cnn_epch100	v3749	Y04WOMTSL
9	11.510024743696412	0.5902152071194022		9	25	cnn_epch100	v3749	Y04WOMTSL
0	12.157459908187183	0.49438721883709974		0	25	cnn_epch100	v3749	Y04WOMTSR
1	12.649274305657451	0.4643260089615931		1	25	cnn_epch100	v3749	Y04WOMTSR
2	12.277058440739127	0.47086290753628224		2	25	cnn_epch100	v3749	Y04WOMTSR
3	12.53644220188752	0.4821023915822448		3	25	cnn_epch100	v3749	Y04WOMTSR
4	12.93143849558484	0.43479125494278237		4	25	cnn_epch100	v3749	Y04WOMTSR
5	12.607666719991505	0.45626775594631874		5	25	cnn_epch100	v3749	Y04WOMTSR
6	12.349958972152097	0.45976821725979133		6	25	cnn_epch100	v3749	Y04WOMTSR
7	12.585103683847388	0.4488361419090241		7	25	cnn_epch100	v3749	Y04WOMTSR
8	12.399561408897608	0.4668950334861895		8	25	cnn_epch100	v3749	Y04WOMTSR
9	12.377555007205675	0.48469871527438263		9	25	cnn_epch100	v3749	Y04WOMTSR
0	13.02393967255896	0.4665854096588621		0	25	cnn_epch100	v3749	Y08WOMTSL
1	13.12403009526763	0.47658516424890507		1	25	cnn_epch100	v3749	Y08WOMTSL
2	12.336250785155514	0.4813115107719225		2	25	cnn_epch100	v3749	Y08WOMTSL
3	13.113178125622508	0.48620299006257284		3	25	cnn_epch100	v3749	Y08WOMTSL
4	12.793551763809203	0.49118243659692773		4	25	cnn_epch100	v3749	Y08WOMTSL
5	12.667902457213714	0.49127080333337286		5	25	cnn_epch100	v3749	Y08WOMTSL
6	12.46005021850411	0.49156640401592566		6	25	cnn_epch100	v3749	Y08WOMTSL
7	12.503629672797096	0.4979040330075207		7	25	cnn_epch100	v3749	Y08WOMTSL
8	12.908811622403054	0.4920664972634663		8	25	cnn_epch100	v3749	Y08WOMTSL
9	12.923085856295785	0.49906594832813383		9	25	cnn_epch100	v3749	Y08WOMTSL
0	12.88029333170694	0.4674698502452808		0	25	cnn_epch100	v3750	Y08WOMTSL
1	13.292255004832493	0.46242304577439786		1	25	cnn_epch100	v3750	Y08WOMTSL
2	12.31542601689848	0.4982175230941592		2	25	cnn_epch100	v3750	Y08WOMTSL
3	13.102911682990362	0.47322161809898067		3	25	cnn_epch100	v3750	Y08WOMTSL
4	13.0214797672305	0.4965803135035606		4	25	cnn_epch100	v3750	Y08WOMTSL
5	12.9116625762188	0.493528946902595		5	25	cnn_epch100	v3750	Y08WOMTSL
6	12.749454612122731	0.47699185837286007		6	25	cnn_epch100	v3750	Y08WOMTSL
7	12.490896209755768	0.49230397791543395		7	25	cnn_epch100	v3750	Y08WOMTSL
8	13.003497748610522	0.5003079823155191		8	25	cnn_epch100	v3750	Y08WOMTSL
9	12.887340365477105	0.5076412647504617		9	25	cnn_epch100	v3750	Y08WOMTSL
0	12.101797545390497	0.5885476457990768		0	25	cnn_epch100	v3750	Y04WOMTSL
1	12.07041153804687	0.576686468826451		1	25	cnn_epch100	v3750	Y04WOMTSL
2	11.829757739919614	0.5837266491177625		2	25	cnn_epch100	v3750	Y04WOMTSL
3	11.671972041031312	0.586491332907154		3	25	cnn_epch100	v3750	Y04WOMTSL
4	11.821103802037458	0.5878575298920196		4	25	cnn_epch100	v3750	Y04WOMTSL
5	11.460224473471452	0.5760722311159016		5	25	cnn_epch100	v3750	Y04WOMTSL
6	11.679896894293709	0.5800158694818853		6	25	cnn_epch100	v3750	Y04WOMTSL
7	11.939140099595384	0.6010712633763036		7	25	cnn_epch100	v3750	Y04WOMTSL
8	11.573593346587376	0.5865857533502489		8	25	cnn_epch100	v3750	Y04WOMTSL
9	11.573335911628506	0.58024053828987		9	25	cnn_epch100	v3750	Y04WOMTSL
0	12.4590655301927	0.47807762176361945		0	25	cnn_epch100	v3750	Y04WOMTSR
1	12.453451743541674	0.48582531234630616		1	25	cnn_epch100	v3750	Y04WOMTSR
2	12.092557559837871	0.4988290158131288		2	25	cnn_epch100	v3750	Y04WOMTSR
3	12.23636029512024	0.5097415143179526		3	25	cnn_epch100	v3750	Y04WOMTSR
4	12.750326060694212	0.45224308673467384		4	25	cnn_epch100	v3750	Y04WOMTSR
5	12.324645985543231	0.49917986939754566		5	25	cnn_epch100	v3750	Y04WOMTSR
6	12.242717616966798	0.4875834935796099		6	25	cnn_epch100	v3750	Y04WOMTSR
7	12.238056183590787	0.4904671056387249		7	25	cnn_epch100	v3750	Y04WOMTSR
8	12.24832041086971	0.4923124959742013		8	25	cnn_epch100	v3750	Y04WOMTSR
9	12.361359862161828	0.49296276917578286		9	25	cnn_epch100	v3750	Y04WOMTSR
0	13.139966370360217	0.40387049557857646		0	25	cnn_epch100	v3750	Y08WOMTSR
1	12.70411264032836	0.42728507455563053		1	25	cnn_epch100	v3750	Y08WOMTSR
2	12.827077428955818	0.43735242168571115		2	25	cnn_epch100	v3750	Y08WOMTSR
3	12.920831351998784	0.4104280901988351		3	25	cnn_epch100	v3750	Y08WOMTSR
4	12.67437676353213	0.43854180263385584		4	25	cnn_epch100	v3750	Y08WOMTSR
5	12.55645294512327	0.40556361367626764		5	25	cnn_epch100	v3750	Y08WOMTSR
6	12.491555116213586	0.4424805858576923		6	25	cnn_epch100	v3750	Y08WOMTSR
7	12.7356723925089	0.43708890259565336		7	25	cnn_epch100	v3750	Y08WOMTSR
8	12.902444508182	0.42015921134387596		8	25	cnn_epch100	v3750	Y08WOMTSR
9	12.416788384898656	0.4467517037533498		9	25	cnn_epch100	v3750	Y08WOMTSR
0	12.776724454764889	0.4785105872526038		0	25	cnn_epch100	v3751	Y08WOMTSL
1	13.030297442959052	0.4892863682316205		1	25	cnn_epch100	v3751	Y08WOMTSL
2	12.24428074439914	0.4994290065316392		2	25	cnn_epch100	v3751	Y08WOMTSL
3	12.990129099034352	0.4873767536395168		3	25	cnn_epch100	v3751	Y08WOMTSL
4	12.72567074248641	0.5059396297526235		4	25	cnn_epch100	v3751	Y08WOMTSL
5	13.51798341760188	0.49751264231226366		5	25	cnn_epch100	v3751	Y08WOMTSL
6	12.469478477924582	0.49483738717269915		6	25	cnn_epch100	v3751	Y08WOMTSL
7	12.386130302642968	0.5053289683538377		7	25	cnn_epch100	v3751	Y08WOMTSL
8	12.7667074374283	0.49902366694266526		8	25	cnn_epch100	v3751	Y08WOMTSL
9	12.783139571425496	0.5144267964252229		9	25	cnn_epch100	v3751	Y08WOMTSL
0	11.834249893939038	0.5323462438479563		0	25	cnn_epch100	v3751	Y08WOMTSR
1	12.067205776739778	0.5169767869563597		1	25	cnn_epch100	v3751	Y08WOMTSR
2	11.95514777381808	0.5690185516986591		2	25	cnn_epch100	v3751	Y08WOMTSR
3	12.278010523198605	0.5100589235432388		3	25	cnn_epch100	v3751	Y08WOMTSR
4	11.95172232067755	0.5301045866098582		4	25	cnn_epch100	v3751	Y08WOMTSR
5	11.615848792543424	0.5328418816534491		5	25	cnn_epch100	v3751	Y08WOMTSR
6	11.61158128523679	0.5715663968992483		6	25	cnn_epch100	v3751	Y08WOMTSR
7	11.909993748509612	0.5576883259127645		7	25	cnn_epch100	v3751	Y08WOMTSR
8	12.061864794931807	0.5258651863969982		8	25	cnn_epch100	v3751	Y08WOMTSR
9	11.711898055093917	0.535906553692442		9	25	cnn_epch100	v3751	Y08WOMTSR
0	11.18893131630776	0.6123273465900251		0	25	cnn_epch100	v3751	Y04WOMTSR
1	11.740547562104842	0.5786655745880736		1	25	cnn_epch100	v3751	Y04WOMTSR
2	10.910557356680853	0.615729811852527		2	25	cnn_epch100	v3751	Y04WOMTSR
3	11.346862491577566	0.596835416669531		3	25	cnn_epch100	v3751	Y04WOMTSR
4	11.680021463108131	0.5884717140786937		4	25	cnn_epch100	v3751	Y04WOMTSR
5	11.068766228123778	0.6270723347017982		5	25	cnn_epch100	v3751	Y04WOMTSR
6	11.309445480693393	0.6034794179851836		6	25	cnn_epch100	v3751	Y04WOMTSR
7	11.149816983173949	0.6225753825450997		7	25	cnn_epch100	v3751	Y04WOMTSR
8	11.570844948691672	0.5775171730186436		8	25	cnn_epch100	v3751	Y04WOMTSR
9	11.172301183225096	0.6205047167867196		9	25	cnn_epch100	v3751	Y04WOMTSR
0	12.628997606989255	0.5383399542697147		0	25	cnn_epch100	v3751	Y04WOMTSL
1	12.561598905189442	0.5269460297832712		1	25	cnn_epch100	v3751	Y04WOMTSL
2	12.41395334187236	0.5240274784765193		2	25	cnn_epch100	v3751	Y04WOMTSL
3	12.070643858717276	0.534094126089413		3	25	cnn_epch100	v3751	Y04WOMTSL
4	12.451169179358253	0.5318609666807882		4	25	cnn_epch100	v3751	Y04WOMTSL
5	11.841521473934874	0.5310010488582252		5	25	cnn_epch100	v3751	Y04WOMTSL
6	12.332988930175985	0.5133210621383137		6	25	cnn_epch100	v3751	Y04WOMTSL
7	12.512134352992115	0.5554634356489758		7	25	cnn_epch100	v3751	Y04WOMTSL
8	11.885147446310516	0.5534542257585781		8	25	cnn_epch100	v3751	Y04WOMTSL
9	12.48775015142128	0.4820184388074547		9	25	cnn_epch100	v3751	Y04WOMTSL
0	11.980970399294051	0.5227199943876961		0	25	cnn_epch100	v3752	Y08WOMTSR
1	12.075411845831985	0.5103375515001016		1	25	cnn_epch100	v3752	Y08WOMTSR
2	11.958312673988576	0.5476957651276337		2	25	cnn_epch100	v3752	Y08WOMTSR
3	12.213873263607026	0.508738306969406		3	25	cnn_epch100	v3752	Y08WOMTSR
4	12.127655217251265	0.5212247006602867		4	25	cnn_epch100	v3752	Y08WOMTSR
5	11.9535861818333	0.5161312512518248		5	25	cnn_epch100	v3752	Y08WOMTSR
6	11.55533167502368	0.5522164423852253		6	25	cnn_epch100	v3752	Y08WOMTSR
7	12.102556810785984	0.5427146854499559		7	25	cnn_epch100	v3752	Y08WOMTSR
8	12.115404105529764	0.5188372860056496		8	25	cnn_epch100	v3752	Y08WOMTSR
9	11.82190131621572	0.526720851950007		9	25	cnn_epch100	v3752	Y08WOMTSR
0	11.781957794323263	0.6186547072598291		0	25	cnn_epch100	v3752	Y04WOMTSL
1	11.843981114354367	0.5974302000943202		1	25	cnn_epch100	v3752	Y04WOMTSL
2	11.728659747896955	0.592624930593681		2	25	cnn_epch100	v3752	Y04WOMTSL
3	11.597514159241817	0.5839318345065617		3	25	cnn_epch100	v3752	Y04WOMTSL
4	11.534039225789048	0.6105133218317467		4	25	cnn_epch100	v3752	Y04WOMTSL
5	11.178708004454386	0.5976085077562913		5	25	cnn_epch100	v3752	Y04WOMTSL
6	11.66813948793313	0.5854953917796141		6	25	cnn_epch100	v3752	Y04WOMTSL
7	11.69274062471668	0.6236054233638264		7	25	cnn_epch100	v3752	Y04WOMTSL
8	11.324792525481124	0.6132134620514559		8	25	cnn_epch100	v3752	Y04WOMTSL
9	11.442772698088527	0.5922064000666638		9	25	cnn_epch100	v3752	Y04WOMTSL
0	11.801971386156431	0.5485389999931438		0	25	cnn_epch100	v3752	Y04WOMTSR
1	12.268750859045763	0.516127995628133		1	25	cnn_epch100	v3752	Y04WOMTSR
2	11.689019497523375	0.5339838833343954		2	25	cnn_epch100	v3752	Y04WOMTSR
3	11.883517330953213	0.5424146506369659		3	25	cnn_epch100	v3752	Y04WOMTSR
4	12.518484989655878	0.49547117249408384		4	25	cnn_epch100	v3752	Y04WOMTSR
5	12.067220937929257	0.5362130360388083		5	25	cnn_epch100	v3752	Y04WOMTSR
6	11.89778997953596	0.5317012071407582		6	25	cnn_epch100	v3752	Y04WOMTSR
7	11.740615895903664	0.544950054331862		7	25	cnn_epch100	v3752	Y04WOMTSR
8	11.980672283331517	0.5177804178991614		8	25	cnn_epch100	v3752	Y04WOMTSR
9	11.812788570237975	0.5556793118222941		9	25	cnn_epch100	v3752	Y04WOMTSR
0	12.67325522830941	0.49440036090178546		0	25	cnn_epch100	v3752	Y08WOMTSL
1	13.16910806982733	0.48052940730723126		1	25	cnn_epch100	v3752	Y08WOMTSL
2	12.297391456618664	0.5023697243592543		2	25	cnn_epch100	v3752	Y08WOMTSL
3	13.177191393217912	0.497904296228427		3	25	cnn_epch100	v3752	Y08WOMTSL
4	12.63311530513043	0.5156994360745768		4	25	cnn_epch100	v3752	Y08WOMTSL
5	12.627822470672209	0.5022631336405773		5	25	cnn_epch100	v3752	Y08WOMTSL
6	12.462258438470654	0.49717925000419627		6	25	cnn_epch100	v3752	Y08WOMTSL
7	12.336800836152678	0.5271172727116104		7	25	cnn_epch100	v3752	Y08WOMTSL
8	12.747296176906966	0.5082235567599924		8	25	cnn_epch100	v3752	Y08WOMTSL
9	12.764194647972872	0.5200983135233989		9	25	cnn_epch100	v3752	Y08WOMTSL
0	12.077339535228234	0.5979625804485642		0	25	cnn_epch100	v3753	Y04WOMTSL
1	12.160161917139884	0.5683227723634252		1	25	cnn_epch100	v3753	Y04WOMTSL
2	11.992685143680848	0.5661529069149505		2	25	cnn_epch100	v3753	Y04WOMTSL
3	11.858833211863956	0.5559761918362219		3	25	cnn_epch100	v3753	Y04WOMTSL
4	11.840977365273568	0.5820677262931151		4	25	cnn_epch100	v3753	Y04WOMTSL
5	11.623017621290415	0.5558546644735369		5	25	cnn_epch100	v3753	Y04WOMTSL
6	11.77422356049696	0.5703457236526639		6	25	cnn_epch100	v3753	Y04WOMTSL
7	11.91703283991955	0.6029805592593102		7	25	cnn_epch100	v3753	Y04WOMTSL
8	11.543030779783717	0.5950339285098826		8	25	cnn_epch100	v3753	Y04WOMTSL
9	11.812720897267518	0.5615412552093654		9	25	cnn_epch100	v3753	Y04WOMTSL
0	12.76298427928674	0.42727203585375084		0	25	cnn_epch100	v3753	Y08WOMTSR
1	12.657689759896432	0.43053716555779736		1	25	cnn_epch100	v3753	Y08WOMTSR
2	12.767280554379148	0.44794674090597947		2	25	cnn_epch100	v3753	Y08WOMTSR
3	12.880400209176578	0.42053223805323153		3	25	cnn_epch100	v3753	Y08WOMTSR
4	12.783472081204916	0.42380425962437657		4	25	cnn_epch100	v3753	Y08WOMTSR
5	12.406593663252204	0.43602868659634497		5	25	cnn_epch100	v3753	Y08WOMTSR
6	12.421419469096216	0.4543185299900108		6	25	cnn_epch100	v3753	Y08WOMTSR
7	12.894445492901244	0.43812744660326763		7	25	cnn_epch100	v3753	Y08WOMTSR
8	13.127874140519465	0.4161007044981493		8	25	cnn_epch100	v3753	Y08WOMTSR
9	12.889532299648456	0.4347255478553941		9	25	cnn_epch100	v3753	Y08WOMTSR
0	11.802348162107748	0.5372588345252144		0	25	cnn_epch100	v3753	Y04WOMTSR
1	12.679885755735103	0.4853051004394424		1	25	cnn_epch100	v3753	Y04WOMTSR
2	11.882527195028956	0.5162072558446669		2	25	cnn_epch100	v3753	Y04WOMTSR
3	12.59048800702391	0.4657934879332103		3	25	cnn_epch100	v3753	Y04WOMTSR
4	12.606565018870151	0.4707014232263516		4	25	cnn_epch100	v3753	Y04WOMTSR
5	12.328230991059447	0.5085228204078561		5	25	cnn_epch100	v3753	Y04WOMTSR
6	11.893524793769323	0.5196814148557101		6	25	cnn_epch100	v3753	Y04WOMTSR
7	12.126256120846618	0.5044541815622207		7	25	cnn_epch100	v3753	Y04WOMTSR
8	12.243801511805408	0.5123977910857939		8	25	cnn_epch100	v3753	Y04WOMTSR
9	11.91909076304929	0.5406998499844498		9	25	cnn_epch100	v3753	Y04WOMTSR
0	12.994047259165622	0.4681618279998702		0	25	cnn_epch100	v3753	Y08WOMTSL
1	13.105208672699751	0.48124509983454383		1	25	cnn_epch100	v3753	Y08WOMTSL
2	12.2952924378342	0.49210341865273827		2	25	cnn_epch100	v3753	Y08WOMTSL
3	12.860812775517696	0.4949245556524405		3	25	cnn_epch100	v3753	Y08WOMTSL
4	12.81851952804494	0.4970156002409132		4	25	cnn_epch100	v3753	Y08WOMTSL
5	13.1791716266761	0.4579481312893035		5	25	cnn_epch100	v3753	Y08WOMTSL
6	12.599808489582797	0.47688592716233735		6	25	cnn_epch100	v3753	Y08WOMTSL
7	12.680273196329995	0.47770615307796466		7	25	cnn_epch100	v3753	Y08WOMTSL
8	12.77452828918751	0.5041464837717078		8	25	cnn_epch100	v3753	Y08WOMTSL
9	13.34067207374272	0.4826765236729933		9	25	cnn_epch100	v3753	Y08WOMTSL
0	12.01121849683256	0.6020018943842267		0	25	cnn_epch100	v3754	Y04WOMTSL
1	11.83340793875714	0.5969890294248996		1	25	cnn_epch100	v3754	Y04WOMTSL
2	11.644950123597356	0.6031074346552163		2	25	cnn_epch100	v3754	Y04WOMTSL
3	11.729617828377354	0.5845624165124935		3	25	cnn_epch100	v3754	Y04WOMTSL
4	11.707570920857687	0.5991456955733325		4	25	cnn_epch100	v3754	Y04WOMTSL
5	11.38006374292342	0.5797027980378866		5	25	cnn_epch100	v3754	Y04WOMTSL
6	11.644541925279418	0.5821787253012056		6	25	cnn_epch100	v3754	Y04WOMTSL
7	11.958771047215276	0.6181580024663464		7	25	cnn_epch100	v3754	Y04WOMTSL
8	11.17977488124426	0.6231239293325691		8	25	cnn_epch100	v3754	Y04WOMTSL
9	11.518357542636013	0.5842998879974336		9	25	cnn_epch100	v3754	Y04WOMTSL
0	12.851715625299924	0.4175400517599399		0	25	cnn_epch100	v3754	Y08WOMTSR
1	12.7169300180248	0.42877745182582444		1	25	cnn_epch100	v3754	Y08WOMTSR
2	12.664279042699308	0.4630740943291656		2	25	cnn_epch100	v3754	Y08WOMTSR
3	12.701609244449624	0.4431685175210275		3	25	cnn_epch100	v3754	Y08WOMTSR
4	12.561454146338884	0.4542470822183209		4	25	cnn_epch100	v3754	Y08WOMTSR
5	12.539438527098984	0.43040323597350527		5	25	cnn_epch100	v3754	Y08WOMTSR
6	12.271712566136724	0.4674298002303001		6	25	cnn_epch100	v3754	Y08WOMTSR
7	12.69517629373933	0.4558246278649196		7	25	cnn_epch100	v3754	Y08WOMTSR
8	12.855593640844726	0.4281173125482215		8	25	cnn_epch100	v3754	Y08WOMTSR
9	12.722613657222078	0.42515253229906647		9	25	cnn_epch100	v3754	Y08WOMTSR
0	12.29128102226441	0.4812374606826037		0	25	cnn_epch100	v3754	Y04WOMTSR
1	12.608773688259683	0.4706497242044937		1	25	cnn_epch100	v3754	Y04WOMTSR
2	12.038474114327355	0.49228854812644396		2	25	cnn_epch100	v3754	Y04WOMTSR
3	12.427350418572226	0.48121518199736957		3	25	cnn_epch100	v3754	Y04WOMTSR
4	12.523217425797784	0.46446485826439315		4	25	cnn_epch100	v3754	Y04WOMTSR
5	12.453155955807588	0.476102109176498		5	25	cnn_epch100	v3754	Y04WOMTSR
6	12.144245045124704	0.486085448835364		6	25	cnn_epch100	v3754	Y04WOMTSR
7	12.387834726197225	0.4724791872172541		7	25	cnn_epch100	v3754	Y04WOMTSR
8	12.36352582929965	0.48249713504263414		8	25	cnn_epch100	v3754	Y04WOMTSR
9	12.43111174370236	0.48096500547371374		9	25	cnn_epch100	v3754	Y04WOMTSR
0	12.863712554431691	0.47313699924695185		0	25	cnn_epch100	v3754	Y08WOMTSL
1	13.0605017161759	0.4863415021669629		1	25	cnn_epch100	v3754	Y08WOMTSL
2	12.588176595095304	0.49538667919195495		2	25	cnn_epch100	v3754	Y08WOMTSL
3	12.902318232738104	0.48770408432791473		3	25	cnn_epch100	v3754	Y08WOMTSL
4	12.77278684292556	0.494420598558938		4	25	cnn_epch100	v3754	Y08WOMTSL
5	12.71479833596463	0.48824733329956144		5	25	cnn_epch100	v3754	Y08WOMTSL
6	12.411347353994085	0.5044793488814804		6	25	cnn_epch100	v3754	Y08WOMTSL
7	12.465565836438309	0.4922304851982632		7	25	cnn_epch100	v3754	Y08WOMTSL
8	12.935438072314746	0.49728756115228195		8	25	cnn_epch100	v3754	Y08WOMTSL
9	12.861804539965345	0.5094281882262333		9	25	cnn_epch100	v3754	Y08WOMTSL
0	12.600134800773784	0.5551761699637423		0	25	cnn_epch100	v3755	Y04WOMTSL
1	12.581020216116007	0.538510091209879		1	25	cnn_epch100	v3755	Y04WOMTSL
2	12.260887377426078	0.5453623465549251		2	25	cnn_epch100	v3755	Y04WOMTSL
3	11.999756492229563	0.5418428896156965		3	25	cnn_epch100	v3755	Y04WOMTSL
4	12.19498724889808	0.5479165478873667		4	25	cnn_epch100	v3755	Y04WOMTSL
5	11.636984681468684	0.5508983111384543		5	25	cnn_epch100	v3755	Y04WOMTSL
6	12.167915631604927	0.531965159754934		6	25	cnn_epch100	v3755	Y04WOMTSL
7	12.345292330346142	0.5627914032534808		7	25	cnn_epch100	v3755	Y04WOMTSL
8	11.904586644838842	0.5537575219929349		8	25	cnn_epch100	v3755	Y04WOMTSL
9	11.911521079240162	0.5447588048984177		9	25	cnn_epch100	v3755	Y04WOMTSL
0	12.90519147749481	0.46872850841863206		0	25	cnn_epch100	v3755	Y08WOMTSL
1	13.543253036107396	0.4680042453007825		1	25	cnn_epch100	v3755	Y08WOMTSL
2	12.156493873090923	0.5006007399009229		2	25	cnn_epch100	v3755	Y08WOMTSL
3	13.093581036865032	0.47615473329347585		3	25	cnn_epch100	v3755	Y08WOMTSL
4	12.824374617699837	0.4928456072995241		4	25	cnn_epch100	v3755	Y08WOMTSL
5	12.65477767502147	0.4942239436496728		5	25	cnn_epch100	v3755	Y08WOMTSL
6	12.572183323090435	0.48834751641568824		6	25	cnn_epch100	v3755	Y08WOMTSL
7	12.381841077110936	0.5008603300032836		7	25	cnn_epch100	v3755	Y08WOMTSL
8	12.853381610554326	0.49133664022351337		8	25	cnn_epch100	v3755	Y08WOMTSL
9	12.99214371535338	0.5073434910281887		9	25	cnn_epch100	v3755	Y08WOMTSL
0	11.97898125689997	0.5214239269799674		0	25	cnn_epch100	v3755	Y04WOMTSR
1	12.37736248387272	0.4995395215301276		1	25	cnn_epch100	v3755	Y04WOMTSR
2	11.878431108751068	0.5120383776492372		2	25	cnn_epch100	v3755	Y04WOMTSR
3	12.110010022300113	0.5328680674598403		3	25	cnn_epch100	v3755	Y04WOMTSR
4	12.275377103203622	0.501651255355489		4	25	cnn_epch100	v3755	Y04WOMTSR
5	12.38407735496168	0.49953519822086184		5	25	cnn_epch100	v3755	Y04WOMTSR
6	12.21655451423939	0.5001529245948727		6	25	cnn_epch100	v3755	Y04WOMTSR
7	12.393372160691497	0.4816878659282589		7	25	cnn_epch100	v3755	Y04WOMTSR
8	12.14706312107018	0.503285061045274		8	25	cnn_epch100	v3755	Y04WOMTSR
9	12.055365765333782	0.5236783255267262		9	25	cnn_epch100	v3755	Y04WOMTSR
0	13.01684298328451	0.38844027108606516		0	25	cnn_epch100	v3755	Y08WOMTSR
1	13.01165686326304	0.3755738892027722		1	25	cnn_epch100	v3755	Y08WOMTSR
2	13.07214224324736	0.4066914212494616		2	25	cnn_epch100	v3755	Y08WOMTSR
3	13.054300278953866	0.39262241569990725		3	25	cnn_epch100	v3755	Y08WOMTSR
4	12.96209698581327	0.3982996114379867		4	25	cnn_epch100	v3755	Y08WOMTSR
5	12.840891657514304	0.3707861646594315		5	25	cnn_epch100	v3755	Y08WOMTSR
6	12.624406297971298	0.41507821335907136		6	25	cnn_epch100	v3755	Y08WOMTSR
7	12.821511332814875	0.4248576984028171		7	25	cnn_epch100	v3755	Y08WOMTSR
8	12.91014657333434	0.40012492859116433		8	25	cnn_epch100	v3755	Y08WOMTSR
9	12.72735239358358	0.39807780395493525		9	25	cnn_epch100	v3755	Y08WOMTSR
0	12.751006068956636	0.43891787590093806		0	25	cnn_epch100	v3756	Y08WOMTSR
1	12.424025024336617	0.4621313982637244		1	25	cnn_epch100	v3756	Y08WOMTSR
2	12.770945958770277	0.4514246329246561		2	25	cnn_epch100	v3756	Y08WOMTSR
3	12.719786280795256	0.44655479063838344		3	25	cnn_epch100	v3756	Y08WOMTSR
4	12.627307380281277	0.4475752791677398		4	25	cnn_epch100	v3756	Y08WOMTSR
5	12.438671050278042	0.434393235134089		5	25	cnn_epch100	v3756	Y08WOMTSR
6	12.186242980521635	0.4789863900591187		6	25	cnn_epch100	v3756	Y08WOMTSR
7	12.424765372595724	0.4807642774491464		7	25	cnn_epch100	v3756	Y08WOMTSR
8	12.519498827759266	0.4573793498128331		8	25	cnn_epch100	v3756	Y08WOMTSR
9	12.426768528209562	0.4584147949155718		9	25	cnn_epch100	v3756	Y08WOMTSR
0	11.936795654807854	0.6032307426084439		0	25	cnn_epch100	v3756	Y04WOMTSL
1	11.77559064507925	0.6017891767427522		1	25	cnn_epch100	v3756	Y04WOMTSL
2	11.798197286990533	0.5941260777440229		2	25	cnn_epch100	v3756	Y04WOMTSL
3	11.50281401502962	0.5962301425996811		3	25	cnn_epch100	v3756	Y04WOMTSL
4	11.783017238898756	0.5947144559879679		4	25	cnn_epch100	v3756	Y04WOMTSL
5	11.172688969963696	0.6000796105732629		5	25	cnn_epch100	v3756	Y04WOMTSL
6	11.43580835237815	0.6030483744169544		6	25	cnn_epch100	v3756	Y04WOMTSL
7	11.760991079410267	0.6209085915960594		7	25	cnn_epch100	v3756	Y04WOMTSL
8	11.244755337195278	0.6164973211980913		8	25	cnn_epch100	v3756	Y04WOMTSL
9	11.974886984981811	0.5596614535434263		9	25	cnn_epch100	v3756	Y04WOMTSL
0	12.945335353695954	0.463460792184345		0	25	cnn_epch100	v3756	Y08WOMTSL
1	13.28684138270475	0.4626043969276484		1	25	cnn_epch100	v3756	Y08WOMTSL
2	12.50620211122606	0.4651947091240188		2	25	cnn_epch100	v3756	Y08WOMTSL
3	13.239461031572816	0.4472275270352509		3	25	cnn_epch100	v3756	Y08WOMTSL
4	13.145885920184416	0.45011064124545		4	25	cnn_epch100	v3756	Y08WOMTSL
5	13.166829381656555	0.47247527222514596		5	25	cnn_epch100	v3756	Y08WOMTSL
6	12.703922931088057	0.48138162654439076		6	25	cnn_epch100	v3756	Y08WOMTSL
7	12.623592004686516	0.4778629043760728		7	25	cnn_epch100	v3756	Y08WOMTSL
8	12.984441682778144	0.47775909553742013		8	25	cnn_epch100	v3756	Y08WOMTSL
9	13.088739889255336	0.48646487279347245		9	25	cnn_epch100	v3756	Y08WOMTSL
0	12.202853240708242	0.490356924893933		0	25	cnn_epch100	v3756	Y04WOMTSR
1	12.592220494020758	0.47801955523526873		1	25	cnn_epch100	v3756	Y04WOMTSR
2	12.043501051841918	0.49230954761607193		2	25	cnn_epch100	v3756	Y04WOMTSR
3	12.490303629426966	0.46923207338152684		3	25	cnn_epch100	v3756	Y04WOMTSR
4	12.600193594762615	0.46626884746239333		4	25	cnn_epch100	v3756	Y04WOMTSR
5	12.47513762010713	0.48008774619562766		5	25	cnn_epch100	v3756	Y04WOMTSR
6	12.170088337634043	0.48672626335514774		6	25	cnn_epch100	v3756	Y04WOMTSR
7	12.441001118630442	0.4751629008676927		7	25	cnn_epch100	v3756	Y04WOMTSR
8	12.35357189794721	0.4714129455422468		8	25	cnn_epch100	v3756	Y04WOMTSR
9	12.281214500888936	0.501801877336809		9	25	cnn_epch100	v3756	Y04WOMTSR
0	12.236593657282206	0.49046849305366874		0	25	cnn_epch100	v3757	Y04WOMTSR
1	12.441460106813562	0.48877846103260714		1	25	cnn_epch100	v3757	Y04WOMTSR
2	12.02413490282906	0.4975210404198787		2	25	cnn_epch100	v3757	Y04WOMTSR
3	12.389783987610212	0.4815989698892684		3	25	cnn_epch100	v3757	Y04WOMTSR
4	12.562687248860774	0.4616739552519501		4	25	cnn_epch100	v3757	Y04WOMTSR
5	12.471928408779098	0.4743318173398497		5	25	cnn_epch100	v3757	Y04WOMTSR
6	12.302435125989229	0.4664307494853665		6	25	cnn_epch100	v3757	Y04WOMTSR
7	12.354459067418455	0.47330795065286646		7	25	cnn_epch100	v3757	Y04WOMTSR
8	12.423356352885492	0.4641858952373156		8	25	cnn_epch100	v3757	Y04WOMTSR
9	12.371235281869144	0.48564402953276414		9	25	cnn_epch100	v3757	Y04WOMTSR
0	12.394357285702146	0.5629505226133297		0	25	cnn_epch100	v3757	Y04WOMTSL
1	12.343839043500465	0.5519065039320383		1	25	cnn_epch100	v3757	Y04WOMTSL
2	12.234010377461844	0.5527978454242792		2	25	cnn_epch100	v3757	Y04WOMTSL
3	11.854025702516042	0.5562643336378336		3	25	cnn_epch100	v3757	Y04WOMTSL
4	12.139317106820346	0.5495447625460486		4	25	cnn_epch100	v3757	Y04WOMTSL
5	11.62018581052679	0.560193585265508		5	25	cnn_epch100	v3757	Y04WOMTSL
6	11.996326000850583	0.551025991463698		6	25	cnn_epch100	v3757	Y04WOMTSL
7	12.205255693681702	0.5767518596019914		7	25	cnn_epch100	v3757	Y04WOMTSL
8	12.087800508607373	0.5579589787410693		8	25	cnn_epch100	v3757	Y04WOMTSL
9	12.049954508757658	0.5341036158796506		9	25	cnn_epch100	v3757	Y04WOMTSL
0	12.905458641827693	0.46746505967059776		0	25	cnn_epch100	v3757	Y08WOMTSL
1	13.1565344361322	0.47444123832724744		1	25	cnn_epch100	v3757	Y08WOMTSL
2	12.463197547407844	0.4710487721475343		2	25	cnn_epch100	v3757	Y08WOMTSL
3	12.872700676608812	0.4915321907957084		3	25	cnn_epch100	v3757	Y08WOMTSL
4	12.930537415818034	0.49196407679912657		4	25	cnn_epch100	v3757	Y08WOMTSL
5	12.605473446149029	0.49845158743780177		5	25	cnn_epch100	v3757	Y08WOMTSL
6	12.431907501870173	0.4973086337768185		6	25	cnn_epch100	v3757	Y08WOMTSL
7	12.490948598850585	0.48964325540408055		7	25	cnn_epch100	v3757	Y08WOMTSL
8	12.882704999107837	0.486141537126355		8	25	cnn_epch100	v3757	Y08WOMTSL
9	12.825757840158706	0.5116755434982206		9	25	cnn_epch100	v3757	Y08WOMTSL
0	12.84525464434291	0.4074449551001495		0	25	cnn_epch100	v3757	Y08WOMTSR
1	12.651197173281068	0.43766545928743		1	25	cnn_epch100	v3757	Y08WOMTSR
2	12.77036198621526	0.4442792858541298		2	25	cnn_epch100	v3757	Y08WOMTSR
3	12.770382520917188	0.4328268110932773		3	25	cnn_epch100	v3757	Y08WOMTSR
4	12.775189777700689	0.44122476532568333		4	25	cnn_epch100	v3757	Y08WOMTSR
5	12.451079664161496	0.42238983772529093		5	25	cnn_epch100	v3757	Y08WOMTSR
6	12.43359350774535	0.4664297062692456		6	25	cnn_epch100	v3757	Y08WOMTSR
7	12.59160474383476	0.45795497512413075		7	25	cnn_epch100	v3757	Y08WOMTSR
8	12.800240259074688	0.4196880929717563		8	25	cnn_epch100	v3757	Y08WOMTSR
9	12.515470593428908	0.4324646388383718		9	25	cnn_epch100	v3757	Y08WOMTSR
0	12.028883606415752	0.508903453750968		0	25	cnn_epch100	v3758	Y04WOMTSR
1	12.40605604957084	0.49740293094575383		1	25	cnn_epch100	v3758	Y04WOMTSR
2	11.991773948420198	0.5042815171193132		2	25	cnn_epch100	v3758	Y04WOMTSR
3	12.117647791212862	0.5191243908793303		3	25	cnn_epch100	v3758	Y04WOMTSR
4	12.393739241910934	0.48402895239164884		4	25	cnn_epch100	v3758	Y04WOMTSR
5	12.259771785807198	0.5036554992027881		5	25	cnn_epch100	v3758	Y04WOMTSR
6	11.946212039038938	0.5132680949200108		6	25	cnn_epch100	v3758	Y04WOMTSR
7	12.125394149002505	0.49787561167309		7	25	cnn_epch100	v3758	Y04WOMTSR
8	12.194655371127505	0.4955344151680889		8	25	cnn_epch100	v3758	Y04WOMTSR
9	12.170408296014774	0.5102844942592875		9	25	cnn_epch100	v3758	Y04WOMTSR
0	12.886108821117965	0.47201346598653204		0	25	cnn_epch100	v3758	Y08WOMTSL
1	13.207636374811004	0.46714540496261575		1	25	cnn_epch100	v3758	Y08WOMTSL
2	12.161366245026198	0.4997935320549192		2	25	cnn_epch100	v3758	Y08WOMTSL
3	13.019316550162577	0.47235157949505346		3	25	cnn_epch100	v3758	Y08WOMTSL
4	12.901922170600464	0.4875695603103234		4	25	cnn_epch100	v3758	Y08WOMTSL
5	12.876101933810755	0.47390560847501406		5	25	cnn_epch100	v3758	Y08WOMTSL
6	12.681501581168307	0.4745251918919069		6	25	cnn_epch100	v3758	Y08WOMTSL
7	12.376324364822333	0.5034160465021565		7	25	cnn_epch100	v3758	Y08WOMTSL
8	13.075680406945422	0.49534977716629164		8	25	cnn_epch100	v3758	Y08WOMTSL
9	12.901425805425848	0.5008943552271606		9	25	cnn_epch100	v3758	Y08WOMTSL
0	12.578789983578677	0.5431075475045017		0	25	cnn_epch100	v3758	Y04WOMTSL
1	12.768564287243931	0.5127444917191025		1	25	cnn_epch100	v3758	Y04WOMTSL
2	12.241103136453168	0.5429539107575707		2	25	cnn_epch100	v3758	Y04WOMTSL
3	11.943673814427145	0.5481593037616367		3	25	cnn_epch100	v3758	Y04WOMTSL
4	12.37439548566214	0.5409824844936015		4	25	cnn_epch100	v3758	Y04WOMTSL
5	11.740918114964735	0.5429872033584506		5	25	cnn_epch100	v3758	Y04WOMTSL
6	12.053010210525436	0.5391554889135876		6	25	cnn_epch100	v3758	Y04WOMTSL
7	12.722990262634344	0.5633107710215512		7	25	cnn_epch100	v3758	Y04WOMTSL
8	11.809348180611138	0.5611905125902992		8	25	cnn_epch100	v3758	Y04WOMTSL
9	12.102553098517252	0.5401308677539101		9	25	cnn_epch100	v3758	Y04WOMTSL
0	11.8720421700067	0.5353503157061529		0	25	cnn_epch100	v3758	Y08WOMTSR
1	11.905872063144448	0.5281947442312821		1	25	cnn_epch100	v3758	Y08WOMTSR
2	11.836001644541351	0.557769039697923		2	25	cnn_epch100	v3758	Y08WOMTSR
3	12.165558931562945	0.515471398549517		3	25	cnn_epch100	v3758	Y08WOMTSR
4	11.813781850820648	0.5454256094351865		4	25	cnn_epch100	v3758	Y08WOMTSR
5	11.696745639579843	0.5258792994060856		5	25	cnn_epch100	v3758	Y08WOMTSR
6	11.491700498731223	0.5623480455797726		6	25	cnn_epch100	v3758	Y08WOMTSR
7	11.674282964275973	0.5677401753558565		7	25	cnn_epch100	v3758	Y08WOMTSR
8	11.924447586959982	0.5308998395964203		8	25	cnn_epch100	v3758	Y08WOMTSR
9	11.88338301620227	0.5201863995750471		9	25	cnn_epch100	v3758	Y08WOMTSR
0	11.785599760490197	0.5480927402575733		0	25	cnn_epch100	v3759	Y04WOMTSR
1	12.129777634566024	0.5243035092228138		1	25	cnn_epch100	v3759	Y04WOMTSR
2	11.71000275600653	0.5368900144970115		2	25	cnn_epch100	v3759	Y04WOMTSR
3	11.876379104730642	0.5423537901204888		3	25	cnn_epch100	v3759	Y04WOMTSR
4	12.255881579569245	0.5179333618624589		4	25	cnn_epch100	v3759	Y04WOMTSR
5	12.12563057634663	0.5264646959060443		5	25	cnn_epch100	v3759	Y04WOMTSR
6	12.064814013226355	0.5236261057683947		6	25	cnn_epch100	v3759	Y04WOMTSR
7	11.924587847582169	0.5244360369106296		7	25	cnn_epch100	v3759	Y04WOMTSR
8	11.827398519711682	0.535866628801075		8	25	cnn_epch100	v3759	Y04WOMTSR
9	11.871786624596574	0.5479625240068968		9	25	cnn_epch100	v3759	Y04WOMTSR
0	12.55566120849963	0.5645009240031307		0	25	cnn_epch100	v3759	Y04WOMTSL
1	12.483148886945177	0.533195924129547		1	25	cnn_epch100	v3759	Y04WOMTSL
2	12.267801370864971	0.5481284913838375		2	25	cnn_epch100	v3759	Y04WOMTSL
3	11.933750508390393	0.545882421448943		3	25	cnn_epch100	v3759	Y04WOMTSL
4	12.116687787741633	0.5520752307346516		4	25	cnn_epch100	v3759	Y04WOMTSL
5	11.585587358627093	0.5582682722179962		5	25	cnn_epch100	v3759	Y04WOMTSL
6	12.125500442020485	0.5400370005526048		6	25	cnn_epch100	v3759	Y04WOMTSL
7	12.195662744704938	0.5836604521444672		7	25	cnn_epch100	v3759	Y04WOMTSL
8	11.839800420696806	0.5583376492781512		8	25	cnn_epch100	v3759	Y04WOMTSL
9	11.84579719892096	0.5563246981470524		9	25	cnn_epch100	v3759	Y04WOMTSL
0	12.842229757490712	0.41551866282770533		0	25	cnn_epch100	v3759	Y08WOMTSR
1	12.473461353828569	0.453342362579753		1	25	cnn_epch100	v3759	Y08WOMTSR
2	12.679461928744852	0.4578444600825995		2	25	cnn_epch100	v3759	Y08WOMTSR
3	12.829550924656608	0.4374691516504185		3	25	cnn_epch100	v3759	Y08WOMTSR
4	12.793440693530464	0.43641992542992025		4	25	cnn_epch100	v3759	Y08WOMTSR
5	12.406692292354416	0.43381174863983746		5	25	cnn_epch100	v3759	Y08WOMTSR
6	12.383987394532706	0.4675464026190432		6	25	cnn_epch100	v3759	Y08WOMTSR
7	12.629595258464915	0.450724037309387		7	25	cnn_epch100	v3759	Y08WOMTSR
8	12.636785726143206	0.4403966884045619		8	25	cnn_epch100	v3759	Y08WOMTSR
9	12.637917692403253	0.4287541667475638		9	25	cnn_epch100	v3759	Y08WOMTSR
0	12.953914989948329	0.47440633994652215		0	25	cnn_epch100	v3759	Y08WOMTSL
1	12.986821848221396	0.49357205670898907		1	25	cnn_epch100	v3759	Y08WOMTSL
2	12.761162138854129	0.500991709169637		2	25	cnn_epch100	v3759	Y08WOMTSL
3	12.910168781980271	0.48819860084840805		3	25	cnn_epch100	v3759	Y08WOMTSL
4	12.702418064642671	0.5041351856861481		4	25	cnn_epch100	v3759	Y08WOMTSL
5	12.799829422920784	0.4831781962182978		5	25	cnn_epch100	v3759	Y08WOMTSL
6	12.45970977000381	0.492628450632932		6	25	cnn_epch100	v3759	Y08WOMTSL
7	12.392919238405042	0.5099466018575621		7	25	cnn_epch100	v3759	Y08WOMTSL
8	12.635731181749732	0.5128732442342228		8	25	cnn_epch100	v3759	Y08WOMTSL
9	13.138241652802217	0.48311543592962575		9	25	cnn_epch100	v3759	Y08WOMTSL
0	12.906730046001382	0.4680644296739462		0	25	cnn_epch100	v3760	Y08WOMTSL
1	13.34965083380498	0.4623678943549825		1	25	cnn_epch100	v3760	Y08WOMTSL
2	12.406737835707302	0.47707419763284825		2	25	cnn_epch100	v3760	Y08WOMTSL
3	13.079100733727344	0.4812501654457605		3	25	cnn_epch100	v3760	Y08WOMTSL
4	12.8379611452469	0.49071361395372426		4	25	cnn_epch100	v3760	Y08WOMTSL
5	12.894567327445154	0.4650987834314832		5	25	cnn_epch100	v3760	Y08WOMTSL
6	12.819848365546646	0.457728780647952		6	25	cnn_epch100	v3760	Y08WOMTSL
7	12.56066927349114	0.50274190063086		7	25	cnn_epch100	v3760	Y08WOMTSL
8	12.94850493122545	0.4992837031095006		8	25	cnn_epch100	v3760	Y08WOMTSL
9	12.946739112013196	0.5011376901409414		9	25	cnn_epch100	v3760	Y08WOMTSL
0	13.041243146582223	0.3782213508955789		0	25	cnn_epch100	v3760	Y08WOMTSR
1	12.880745382705818	0.40500220113219076		1	25	cnn_epch100	v3760	Y08WOMTSR
2	12.943609220498107	0.4275318950205355		2	25	cnn_epch100	v3760	Y08WOMTSR
3	12.961474739041469	0.4055872392835688		3	25	cnn_epch100	v3760	Y08WOMTSR
4	13.05011610093915	0.41185143562728255		4	25	cnn_epch100	v3760	Y08WOMTSR
5	12.83120670723716	0.3843945974790791		5	25	cnn_epch100	v3760	Y08WOMTSR
6	12.340228169513324	0.46097112912949284		6	25	cnn_epch100	v3760	Y08WOMTSR
7	12.780214583366284	0.4331629288454805		7	25	cnn_epch100	v3760	Y08WOMTSR
8	12.748737402039495	0.42395509370209244		8	25	cnn_epch100	v3760	Y08WOMTSR
9	12.64050502229532	0.41495982028393746		9	25	cnn_epch100	v3760	Y08WOMTSR
0	12.142196485084732	0.5950894255204646		0	25	cnn_epch100	v3760	Y04WOMTSL
1	11.92972299469377	0.5888644107814303		1	25	cnn_epch100	v3760	Y04WOMTSL
2	11.997182211180466	0.5679888117412092		2	25	cnn_epch100	v3760	Y04WOMTSL
3	11.755129926254698	0.5688908911804429		3	25	cnn_epch100	v3760	Y04WOMTSL
4	11.90832854207919	0.5791352656873895		4	25	cnn_epch100	v3760	Y04WOMTSL
5	11.486595881919216	0.5667203842637479		5	25	cnn_epch100	v3760	Y04WOMTSL
6	11.981377463885218	0.5551339417687866		6	25	cnn_epch100	v3760	Y04WOMTSL
7	12.171397984323663	0.5858363881323855		7	25	cnn_epch100	v3760	Y04WOMTSL
8	11.23057115719184	0.6177062296080964		8	25	cnn_epch100	v3760	Y04WOMTSL
9	11.75176262476643	0.5658527142330227		9	25	cnn_epch100	v3760	Y04WOMTSL
0	10.92988490515084	0.6331222222038229		0	25	cnn_epch100	v3760	Y04WOMTSR
1	11.376275685486757	0.6036851756841312		1	25	cnn_epch100	v3760	Y04WOMTSR
2	10.86927197176828	0.618432205674868		2	25	cnn_epch100	v3760	Y04WOMTSR
3	11.269027507185106	0.6072969596078007		3	25	cnn_epch100	v3760	Y04WOMTSR
4	11.655554120019236	0.5861466463485175		4	25	cnn_epch100	v3760	Y04WOMTSR
5	10.994451359127254	0.6304439123189604		5	25	cnn_epch100	v3760	Y04WOMTSR
6	11.010486919679742	0.6243080675653478		6	25	cnn_epch100	v3760	Y04WOMTSR
7	11.115646273413844	0.6193495515422118		7	25	cnn_epch100	v3760	Y04WOMTSR
8	11.144107028221187	0.6105106082256584		8	25	cnn_epch100	v3760	Y04WOMTSR
9	11.00596918075394	0.6299519166511145		9	25	cnn_epch100	v3760	Y04WOMTSR
0	12.233239360833664	0.5888087499867497		0	25	cnn_epch100	v3761	Y04WOMTSL
1	12.30397166904531	0.5598913106749688		1	25	cnn_epch100	v3761	Y04WOMTSL
2	11.990743567927748	0.5729610478052768		2	25	cnn_epch100	v3761	Y04WOMTSL
3	11.628577456033714	0.5776080853428952		3	25	cnn_epch100	v3761	Y04WOMTSL
4	12.015161663814956	0.5759879523372804		4	25	cnn_epch100	v3761	Y04WOMTSL
5	11.459334134547902	0.5781609148219251		5	25	cnn_epch100	v3761	Y04WOMTSL
6	11.737770448986694	0.572287059964432		6	25	cnn_epch100	v3761	Y04WOMTSL
7	12.041295233324073	0.5996098488588776		7	25	cnn_epch100	v3761	Y04WOMTSL
8	11.544706532273333	0.5953885954476797		8	25	cnn_epch100	v3761	Y04WOMTSL
9	11.648036968583654	0.5731213386088092		9	25	cnn_epch100	v3761	Y04WOMTSL
0	12.751019261752829	0.4257431053226122		0	25	cnn_epch100	v3761	Y08WOMTSR
1	12.49277943526305	0.4620941749607402		1	25	cnn_epch100	v3761	Y08WOMTSR
2	12.635599111606837	0.4656111830429873		2	25	cnn_epch100	v3761	Y08WOMTSR
3	12.986090691539308	0.4378346939954349		3	25	cnn_epch100	v3761	Y08WOMTSR
4	12.62029865422937	0.4450232093821682		4	25	cnn_epch100	v3761	Y08WOMTSR
5	12.589853668506032	0.4315753766105446		5	25	cnn_epch100	v3761	Y08WOMTSR
6	12.336640217808762	0.4587870121091182		6	25	cnn_epch100	v3761	Y08WOMTSR
7	12.394301458626169	0.48621149388549456		7	25	cnn_epch100	v3761	Y08WOMTSR
8	12.578375240163396	0.44979523248325626		8	25	cnn_epch100	v3761	Y08WOMTSR
9	12.57300034866366	0.4286540492859732		9	25	cnn_epch100	v3761	Y08WOMTSR
0	13.128370688832552	0.4401959992099273		0	25	cnn_epch100	v3761	Y08WOMTSL
1	13.575150602127106	0.42667965351526294		1	25	cnn_epch100	v3761	Y08WOMTSL
2	12.540470739251903	0.4547629815601403		2	25	cnn_epch100	v3761	Y08WOMTSL
3	13.320600059392104	0.4396709232130985		3	25	cnn_epch100	v3761	Y08WOMTSL
4	13.194909460451198	0.44368572737925116		4	25	cnn_epch100	v3761	Y08WOMTSL
5	13.08504411535696	0.45534924165328255		5	25	cnn_epch100	v3761	Y08WOMTSL
6	12.8642475861724	0.4567146804031747		6	25	cnn_epch100	v3761	Y08WOMTSL
7	12.757028501306744	0.46063815595332186		7	25	cnn_epch100	v3761	Y08WOMTSL
8	13.496940113276102	0.4514030379478503		8	25	cnn_epch100	v3761	Y08WOMTSL
9	13.12919873056443	0.4745612517690732		9	25	cnn_epch100	v3761	Y08WOMTSL
0	11.986298995285672	0.522518958485244		0	25	cnn_epch100	v3761	Y04WOMTSR
1	12.511701048230403	0.4865833939896622		1	25	cnn_epch100	v3761	Y04WOMTSR
2	11.995422298747696	0.5033948910024342		2	25	cnn_epch100	v3761	Y04WOMTSR
3	12.234550510179956	0.5010579834492144		3	25	cnn_epch100	v3761	Y04WOMTSR
4	12.520531481854569	0.4732215109793846		4	25	cnn_epch100	v3761	Y04WOMTSR
5	12.308268299045316	0.4944034437467764		5	25	cnn_epch100	v3761	Y04WOMTSR
6	12.106410717037852	0.5009211414021062		6	25	cnn_epch100	v3761	Y04WOMTSR
7	12.124062524090483	0.5113430659905166		7	25	cnn_epch100	v3761	Y04WOMTSR
8	12.40419846116289	0.48289382081055787		8	25	cnn_epch100	v3761	Y04WOMTSR
9	12.180789703224184	0.5136606047277671		9	25	cnn_epch100	v3761	Y04WOMTSR
0	11.526972723374053	0.6116030806750776		0	25	cnn_epch100	v3762	Y04WOMTSR
1	11.371400527208758	0.6034100665715278		1	25	cnn_epch100	v3762	Y04WOMTSR
2	10.89068188943551	0.616431366812613		2	25	cnn_epch100	v3762	Y04WOMTSR
3	11.27160435010931	0.6057763577191425		3	25	cnn_epch100	v3762	Y04WOMTSR
4	11.52820484832092	0.591632934712904		4	25	cnn_epch100	v3762	Y04WOMTSR
5	11.231170130794847	0.610364607964664		5	25	cnn_epch100	v3762	Y04WOMTSR
6	10.957717577225871	0.6158669442541054		6	25	cnn_epch100	v3762	Y04WOMTSR
7	10.998968398580756	0.6209506423531487		7	25	cnn_epch100	v3762	Y04WOMTSR
8	11.162065111925948	0.604020403865239		8	25	cnn_epch100	v3762	Y04WOMTSR
9	11.133903836098495	0.6297381787091774		9	25	cnn_epch100	v3762	Y04WOMTSR
0	12.747878817224874	0.4186612075593676		0	25	cnn_epch100	v3762	Y08WOMTSR
1	12.5375448954361	0.44548022441001567		1	25	cnn_epch100	v3762	Y08WOMTSR
2	12.710285502241923	0.4580366451770367		2	25	cnn_epch100	v3762	Y08WOMTSR
3	12.976272011068447	0.4253764114979365		3	25	cnn_epch100	v3762	Y08WOMTSR
4	12.609601261962036	0.4496071849818313		4	25	cnn_epch100	v3762	Y08WOMTSR
5	12.598992835365856	0.40535207072882473		5	25	cnn_epch100	v3762	Y08WOMTSR
6	12.406780671271434	0.4531535431689899		6	25	cnn_epch100	v3762	Y08WOMTSR
7	12.679402101643069	0.44311608972897587		7	25	cnn_epch100	v3762	Y08WOMTSR
8	12.87963727341754	0.40945163970580645		8	25	cnn_epch100	v3762	Y08WOMTSR
9	12.449167000395695	0.4421227794992147		9	25	cnn_epch100	v3762	Y08WOMTSR
0	12.404860730709276	0.5798220137322567		0	25	cnn_epch100	v3762	Y04WOMTSL
1	12.272428871563546	0.5740888579530203		1	25	cnn_epch100	v3762	Y04WOMTSL
2	11.832076292533436	0.5813873717350766		2	25	cnn_epch100	v3762	Y04WOMTSL
3	11.692312622136212	0.5767349668059293		3	25	cnn_epch100	v3762	Y04WOMTSL
4	11.857856550666456	0.5838837726932294		4	25	cnn_epch100	v3762	Y04WOMTSL
5	11.414030681759542	0.5822394992363994		5	25	cnn_epch100	v3762	Y04WOMTSL
6	11.843012708512845	0.5648175859631385		6	25	cnn_epch100	v3762	Y04WOMTSL
7	12.05754370892372	0.5910938570251284		7	25	cnn_epch100	v3762	Y04WOMTSL
8	11.49128484790119	0.5980072077564761		8	25	cnn_epch100	v3762	Y04WOMTSL
9	12.041193233418134	0.5439379748642368		9	25	cnn_epch100	v3762	Y04WOMTSL
0	12.945819185476104	0.47282279065412997		0	25	cnn_epch100	v3762	Y08WOMTSL
1	13.115834866035208	0.48192325759485927		1	25	cnn_epch100	v3762	Y08WOMTSL
2	12.30535380318772	0.48845919595334786		2	25	cnn_epch100	v3762	Y08WOMTSL
3	12.930612543139292	0.48529015461689584		3	25	cnn_epch100	v3762	Y08WOMTSL
4	12.780813988792094	0.4962816814323489		4	25	cnn_epch100	v3762	Y08WOMTSL
5	12.689247997217612	0.49195679421933486		5	25	cnn_epch100	v3762	Y08WOMTSL
6	12.470582697880358	0.4956633878732446		6	25	cnn_epch100	v3762	Y08WOMTSL
7	12.51137381819164	0.49969201918146733		7	25	cnn_epch100	v3762	Y08WOMTSL
8	12.823079386609532	0.49571412956279814		8	25	cnn_epch100	v3762	Y08WOMTSL
9	12.947877333097892	0.4997774328467608		9	25	cnn_epch100	v3762	Y08WOMTSL
0	12.111107742034406	0.5882711438047333		0	25	cnn_epch100	v3763	Y04WOMTSL
1	12.14090235028289	0.5745413381283789		1	25	cnn_epch100	v3763	Y04WOMTSL
2	11.884246775314825	0.5822836018172968		2	25	cnn_epch100	v3763	Y04WOMTSL
3	11.713689613781876	0.5717371511902587		3	25	cnn_epch100	v3763	Y04WOMTSL
4	11.949657982336795	0.5793346303980412		4	25	cnn_epch100	v3763	Y04WOMTSL
5	11.535726347783156	0.5620878267370593		5	25	cnn_epch100	v3763	Y04WOMTSL
6	11.72572911655686	0.5787756540049951		6	25	cnn_epch100	v3763	Y04WOMTSL
7	12.055091765287845	0.5930496946058551		7	25	cnn_epch100	v3763	Y04WOMTSL
8	11.354688786975483	0.6068895761488341		8	25	cnn_epch100	v3763	Y04WOMTSL
9	11.791865469595166	0.5703672359086772		9	25	cnn_epch100	v3763	Y04WOMTSL
0	10.951158516324686	0.6219104380848614		0	25	cnn_epch100	v3763	Y04WOMTSR
1	11.373295584313542	0.6054640153689971		1	25	cnn_epch100	v3763	Y04WOMTSR
2	10.87618526111138	0.6222246212293866		2	25	cnn_epch100	v3763	Y04WOMTSR
3	11.851782304008529	0.5529952545206398		3	25	cnn_epch100	v3763	Y04WOMTSR
4	11.328481081405585	0.6002585431289602		4	25	cnn_epch100	v3763	Y04WOMTSR
5	11.097216512009972	0.6269314024136133		5	25	cnn_epch100	v3763	Y04WOMTSR
6	10.965147491268796	0.6170054093156074		6	25	cnn_epch100	v3763	Y04WOMTSR
7	11.151358589577864	0.6094246699279817		7	25	cnn_epch100	v3763	Y04WOMTSR
8	11.35043393990622	0.5883880021822125		8	25	cnn_epch100	v3763	Y04WOMTSR
9	11.010846478698983	0.6319049443573646		9	25	cnn_epch100	v3763	Y04WOMTSR
0	12.486177730653337	0.45428628419844547		0	25	cnn_epch100	v3763	Y08WOMTSR
1	12.314198952857002	0.47595700352676223		1	25	cnn_epch100	v3763	Y08WOMTSR
2	12.670157389883332	0.4677695734185865		2	25	cnn_epch100	v3763	Y08WOMTSR
3	12.755365414231353	0.44515586288309883		3	25	cnn_epch100	v3763	Y08WOMTSR
4	12.479968676537052	0.46743884025141524		4	25	cnn_epch100	v3763	Y08WOMTSR
5	12.358056287546743	0.44947755793348676		5	25	cnn_epch100	v3763	Y08WOMTSR
6	12.174264584775743	0.4792523283764445		6	25	cnn_epch100	v3763	Y08WOMTSR
7	12.57109987812733	0.46519393887213106		7	25	cnn_epch100	v3763	Y08WOMTSR
8	12.597206174490845	0.4506917536278461		8	25	cnn_epch100	v3763	Y08WOMTSR
9	12.278053642125167	0.473247380348752		9	25	cnn_epch100	v3763	Y08WOMTSR
0	12.745364792542103	0.48732933702338294		0	25	cnn_epch100	v3763	Y08WOMTSL
1	13.041939242665428	0.49812493870122676		1	25	cnn_epch100	v3763	Y08WOMTSL
2	12.166773363445518	0.4981084607249049		2	25	cnn_epch100	v3763	Y08WOMTSL
3	12.936220277623908	0.4824332565065577		3	25	cnn_epch100	v3763	Y08WOMTSL
4	12.765072424805677	0.4961351542692461		4	25	cnn_epch100	v3763	Y08WOMTSL
5	12.766399224943084	0.4980454733188357		5	25	cnn_epch100	v3763	Y08WOMTSL
6	12.473652721926628	0.5020593671343596		6	25	cnn_epch100	v3763	Y08WOMTSL
7	12.294991161157476	0.5160829868296726		7	25	cnn_epch100	v3763	Y08WOMTSL
8	12.709970326219002	0.5072373205081394		8	25	cnn_epch100	v3763	Y08WOMTSL
9	13.019890089631032	0.5017442592162185		9	25	cnn_epch100	v3763	Y08WOMTSL
0	12.555341988557188	0.45001539518995487		0	25	cnn_epch100	v3764	Y08WOMTSR
1	12.313466520198183	0.47592871092097966		1	25	cnn_epch100	v3764	Y08WOMTSR
2	12.48943924057803	0.4838948482221574		2	25	cnn_epch100	v3764	Y08WOMTSR
3	12.739498664611196	0.44077427929237634		3	25	cnn_epch100	v3764	Y08WOMTSR
4	12.49202355737902	0.46777009109021445		4	25	cnn_epch100	v3764	Y08WOMTSR
5	12.167666868404403	0.46385856805124936		5	25	cnn_epch100	v3764	Y08WOMTSR
6	12.436907157379189	0.4661221733764625		6	25	cnn_epch100	v3764	Y08WOMTSR
7	12.604335443551644	0.45540913485667583		7	25	cnn_epch100	v3764	Y08WOMTSR
8	12.682130822838127	0.4439013576674128		8	25	cnn_epch100	v3764	Y08WOMTSR
9	12.227719272276794	0.472655287000523		9	25	cnn_epch100	v3764	Y08WOMTSR
0	13.043516950056004	0.44613126849126583		0	25	cnn_epch100	v3764	Y08WOMTSL
1	13.291509595766495	0.4549213606585433		1	25	cnn_epch100	v3764	Y08WOMTSL
2	12.426190078420731	0.47698958453932083		2	25	cnn_epch100	v3764	Y08WOMTSL
3	13.102344474768095	0.4700610272582093		3	25	cnn_epch100	v3764	Y08WOMTSL
4	12.78439002923353	0.49234064593547916		4	25	cnn_epch100	v3764	Y08WOMTSL
5	12.803122113876892	0.4784374934073653		5	25	cnn_epch100	v3764	Y08WOMTSL
6	12.709053689889805	0.4776462934128348		6	25	cnn_epch100	v3764	Y08WOMTSL
7	12.697713155258375	0.48508928739681084		7	25	cnn_epch100	v3764	Y08WOMTSL
8	12.981036738861835	0.4775904482812239		8	25	cnn_epch100	v3764	Y08WOMTSL
9	13.121273843873407	0.4816836680834322		9	25	cnn_epch100	v3764	Y08WOMTSL
0	12.09146283145886	0.5138582355156557		0	25	cnn_epch100	v3764	Y04WOMTSR
1	12.318856340317666	0.5053191615208188		1	25	cnn_epch100	v3764	Y04WOMTSR
2	12.26598817853372	0.5216382691248647		2	25	cnn_epch100	v3764	Y04WOMTSR
3	11.967269001385551	0.5320470787910471		3	25	cnn_epch100	v3764	Y04WOMTSR
4	12.473904639517432	0.47889072406854755		4	25	cnn_epch100	v3764	Y04WOMTSR
5	12.133915314502492	0.5189471993947046		5	25	cnn_epch100	v3764	Y04WOMTSR
6	11.867155887624776	0.5243916492230636		6	25	cnn_epch100	v3764	Y04WOMTSR
7	11.899100259243454	0.5249952658744744		7	25	cnn_epch100	v3764	Y04WOMTSR
8	12.277903433556896	0.49795855579415976		8	25	cnn_epch100	v3764	Y04WOMTSR
9	11.936492419370213	0.5376126039516935		9	25	cnn_epch100	v3764	Y04WOMTSR
0	12.793327698882532	0.5512234268496135		0	25	cnn_epch100	v3764	Y04WOMTSL
1	12.363718528998742	0.5449893405053077		1	25	cnn_epch100	v3764	Y04WOMTSL
2	12.143810713986555	0.5525015846710238		2	25	cnn_epch100	v3764	Y04WOMTSL
3	12.341183728036864	0.5351231644439648		3	25	cnn_epch100	v3764	Y04WOMTSL
4	12.159073207182692	0.5513468591467293		4	25	cnn_epch100	v3764	Y04WOMTSL
5	11.92774601078314	0.5231314593728619		5	25	cnn_epch100	v3764	Y04WOMTSL
6	12.111703065200954	0.5329639942937127		6	25	cnn_epch100	v3764	Y04WOMTSL
7	12.443534000431546	0.5524681635336487		7	25	cnn_epch100	v3764	Y04WOMTSL
8	11.777195319747726	0.5680160614252152		8	25	cnn_epch100	v3764	Y04WOMTSL
9	12.001771419951032	0.5456068145216211		9	25	cnn_epch100	v3764	Y04WOMTSL
0	13.140914481093157	0.45541458128929524		0	25	cnn_epch100	v3765	Y08WOMTSL
1	13.66201047334826	0.42471787723473786		1	25	cnn_epch100	v3765	Y08WOMTSL
2	12.40720671184396	0.4817824606062837		2	25	cnn_epch100	v3765	Y08WOMTSL
3	13.2082439373699	0.45718871205329586		3	25	cnn_epch100	v3765	Y08WOMTSL
4	12.934937441239065	0.4752775966029486		4	25	cnn_epch100	v3765	Y08WOMTSL
5	13.28395866639233	0.44553503037825165		5	25	cnn_epch100	v3765	Y08WOMTSL
6	12.703669741323283	0.4635931105846692		6	25	cnn_epch100	v3765	Y08WOMTSL
7	12.74656534419216	0.476908481991633		7	25	cnn_epch100	v3765	Y08WOMTSL
8	13.00076788250568	0.47203339956917273		8	25	cnn_epch100	v3765	Y08WOMTSL
9	13.15803098864224	0.47184441994924425		9	25	cnn_epch100	v3765	Y08WOMTSL
0	11.89482737707953	0.5270650941478212		0	25	cnn_epch100	v3765	Y08WOMTSR
1	12.216356669439316	0.49531788160117657		1	25	cnn_epch100	v3765	Y08WOMTSR
2	11.98829376203568	0.5461099177011024		2	25	cnn_epch100	v3765	Y08WOMTSR
3	12.230534690465264	0.5149808035300255		3	25	cnn_epch100	v3765	Y08WOMTSR
4	12.013202844570577	0.5268130458026556		4	25	cnn_epch100	v3765	Y08WOMTSR
5	11.849959460779484	0.5157625736475384		5	25	cnn_epch100	v3765	Y08WOMTSR
6	11.569410235390738	0.5534834752203396		6	25	cnn_epch100	v3765	Y08WOMTSR
7	11.801618346386526	0.55894249946227		7	25	cnn_epch100	v3765	Y08WOMTSR
8	11.8806843116497	0.536308750041017		8	25	cnn_epch100	v3765	Y08WOMTSR
9	11.850371546624718	0.5263144925489284		9	25	cnn_epch100	v3765	Y08WOMTSR
0	12.25851714386887	0.48027262584060965		0	25	cnn_epch100	v3765	Y04WOMTSR
1	12.564337912679392	0.4716790255296629		1	25	cnn_epch100	v3765	Y04WOMTSR
2	12.175837731580955	0.4759606246315603		2	25	cnn_epch100	v3765	Y04WOMTSR
3	12.50940473385844	0.48318393913351204		3	25	cnn_epch100	v3765	Y04WOMTSR
4	12.540621729909711	0.4646564518120169		4	25	cnn_epch100	v3765	Y04WOMTSR
5	12.625517299372254	0.45700237941838323		5	25	cnn_epch100	v3765	Y04WOMTSR
6	12.383434487423395	0.4658818412062369		6	25	cnn_epch100	v3765	Y04WOMTSR
7	12.39956690659833	0.46807002984327817		7	25	cnn_epch100	v3765	Y04WOMTSR
8	12.282910263693893	0.4822286421485729		8	25	cnn_epch100	v3765	Y04WOMTSR
9	12.553376673991304	0.49371174750261465		9	25	cnn_epch100	v3765	Y04WOMTSR
0	11.8604626011579	0.6104502377019666		0	25	cnn_epch100	v3765	Y04WOMTSL
1	11.777841056177802	0.6016540476043328		1	25	cnn_epch100	v3765	Y04WOMTSL
2	11.607408689169423	0.605539937040225		2	25	cnn_epch100	v3765	Y04WOMTSL
3	11.531669771650025	0.5946844077985156		3	25	cnn_epch100	v3765	Y04WOMTSL
4	11.513029432605622	0.6112880731483943		4	25	cnn_epch100	v3765	Y04WOMTSL
5	11.19811187339032	0.5976132854817697		5	25	cnn_epch100	v3765	Y04WOMTSL
6	11.59101800885652	0.5915020338742825		6	25	cnn_epch100	v3765	Y04WOMTSL
7	11.836951235688831	0.6286041697308242		7	25	cnn_epch100	v3765	Y04WOMTSL
8	11.136143324526694	0.6256885215146741		8	25	cnn_epch100	v3765	Y04WOMTSL
9	11.441688013433092	0.5934725470337021		9	25	cnn_epch100	v3765	Y04WOMTSL
0	11.00162215399276	0.6230746089038901		0	25	cnn_epch100	v3766	Y04WOMTSR
1	11.478416881732027	0.5973803051370398		1	25	cnn_epch100	v3766	Y04WOMTSR
2	10.826218205475516	0.6233999279319432		2	25	cnn_epch100	v3766	Y04WOMTSR
3	11.775550301312093	0.5637921443034427		3	25	cnn_epch100	v3766	Y04WOMTSR
4	11.459054602195714	0.5868034583066271		4	25	cnn_epch100	v3766	Y04WOMTSR
5	11.08741658912399	0.6289871177024378		5	25	cnn_epch100	v3766	Y04WOMTSR
6	11.074909993101148	0.6129680070787811		6	25	cnn_epch100	v3766	Y04WOMTSR
7	10.926751238303623	0.6237054703188512		7	25	cnn_epch100	v3766	Y04WOMTSR
8	11.388940456646113	0.5854064322693756		8	25	cnn_epch100	v3766	Y04WOMTSR
9	11.130168646603192	0.6244864185220026		9	25	cnn_epch100	v3766	Y04WOMTSR
0	13.380097260024057	0.4129344687686947		0	25	cnn_epch100	v3766	Y08WOMTSL
1	14.00340357980732	0.37700964593223496		1	25	cnn_epch100	v3766	Y08WOMTSL
2	12.732547037903329	0.4328114320611077		2	25	cnn_epch100	v3766	Y08WOMTSL
3	13.40407593670068	0.42343725816905575		3	25	cnn_epch100	v3766	Y08WOMTSL
4	13.176831390166646	0.4504712987050745		4	25	cnn_epch100	v3766	Y08WOMTSL
5	13.50684328082599	0.39188125783131617		5	25	cnn_epch100	v3766	Y08WOMTSL
6	13.024291872199472	0.421733658383193		6	25	cnn_epch100	v3766	Y08WOMTSL
7	13.170757083814363	0.4363980303148064		7	25	cnn_epch100	v3766	Y08WOMTSL
8	13.350222751845296	0.42480525827605814		8	25	cnn_epch100	v3766	Y08WOMTSL
9	13.29606825570121	0.451139539052867		9	25	cnn_epch100	v3766	Y08WOMTSL
0	12.324583023317487	0.5787964940841616		0	25	cnn_epch100	v3766	Y04WOMTSL
1	12.095686238374896	0.5724389711916826		1	25	cnn_epch100	v3766	Y04WOMTSL
2	11.931927439232302	0.5906802433651225		2	25	cnn_epch100	v3766	Y04WOMTSL
3	11.627528895808169	0.5810765322179701		3	25	cnn_epch100	v3766	Y04WOMTSL
4	11.674089070331725	0.5946666283401447		4	25	cnn_epch100	v3766	Y04WOMTSL
5	11.389551138035197	0.5805524323745499		5	25	cnn_epch100	v3766	Y04WOMTSL
6	11.75311957799207	0.5707855907827558		6	25	cnn_epch100	v3766	Y04WOMTSL
7	11.993689149271622	0.603701734473591		7	25	cnn_epch100	v3766	Y04WOMTSL
8	11.480544438955231	0.5950204497135226		8	25	cnn_epch100	v3766	Y04WOMTSL
9	11.708236605525448	0.5660637996049156		9	25	cnn_epch100	v3766	Y04WOMTSL
0	13.025754966670371	0.39118130907587634		0	25	cnn_epch100	v3766	Y08WOMTSR
1	12.963560100375243	0.3834542999601734		1	25	cnn_epch100	v3766	Y08WOMTSR
2	12.954711553826606	0.419459789961599		2	25	cnn_epch100	v3766	Y08WOMTSR
3	13.020710179726349	0.39778422077887754		3	25	cnn_epch100	v3766	Y08WOMTSR
4	13.009428165026824	0.4052206233528539		4	25	cnn_epch100	v3766	Y08WOMTSR
5	12.583687137757645	0.4033274086187768		5	25	cnn_epch100	v3766	Y08WOMTSR
6	12.500211913906243	0.4343423237052307		6	25	cnn_epch100	v3766	Y08WOMTSR
7	12.864556274349075	0.4161595945750822		7	25	cnn_epch100	v3766	Y08WOMTSR
8	12.946958612628196	0.39187501768420013		8	25	cnn_epch100	v3766	Y08WOMTSR
9	12.87575635981157	0.4119247735797349		9	25	cnn_epch100	v3766	Y08WOMTSR
0	12.109989951397257	0.5017496528178884		0	25	cnn_epch100	v3767	Y04WOMTSR
1	12.467976088279856	0.48706488204131226		1	25	cnn_epch100	v3767	Y04WOMTSR
2	12.022874705416983	0.49450605270905174		2	25	cnn_epch100	v3767	Y04WOMTSR
3	12.37086836170681	0.4975466606198206		3	25	cnn_epch100	v3767	Y04WOMTSR
4	12.661408308821043	0.45399250798807744		4	25	cnn_epch100	v3767	Y04WOMTSR
5	12.43247761850381	0.4808762233936673		5	25	cnn_epch100	v3767	Y04WOMTSR
6	12.190354542139817	0.48658750615840946		6	25	cnn_epch100	v3767	Y04WOMTSR
7	12.294963569276415	0.48704153860812927		7	25	cnn_epch100	v3767	Y04WOMTSR
8	12.3074220910441	0.48844831282372037		8	25	cnn_epch100	v3767	Y04WOMTSR
9	12.374081885612748	0.49172034174818086		9	25	cnn_epch100	v3767	Y04WOMTSR
0	13.544241557450723	0.4223727035374507		0	25	cnn_epch100	v3767	Y08WOMTSL
1	13.52018098865372	0.42784328564624596		1	25	cnn_epch100	v3767	Y08WOMTSL
2	12.658744137643671	0.44536258584193206		2	25	cnn_epch100	v3767	Y08WOMTSL
3	13.444907342214307	0.43159030946124766		3	25	cnn_epch100	v3767	Y08WOMTSL
4	13.1519504085966	0.44578881682298926		4	25	cnn_epch100	v3767	Y08WOMTSL
5	13.089400104884676	0.44486743152227043		5	25	cnn_epch100	v3767	Y08WOMTSL
6	12.751986634571905	0.46440021077715443		6	25	cnn_epch100	v3767	Y08WOMTSL
7	12.798810890632277	0.4526916013767083		7	25	cnn_epch100	v3767	Y08WOMTSL
8	13.201140860584236	0.4529204110510826		8	25	cnn_epch100	v3767	Y08WOMTSL
9	13.37134821577339	0.446182786025456		9	25	cnn_epch100	v3767	Y08WOMTSL
0	12.102428972391904	0.5883398048928277		0	25	cnn_epch100	v3767	Y04WOMTSL
1	12.046576524889458	0.5780870128382687		1	25	cnn_epch100	v3767	Y04WOMTSL
2	11.807857693023577	0.5854610946739789		2	25	cnn_epch100	v3767	Y04WOMTSL
3	11.61048655838976	0.5796529766657869		3	25	cnn_epch100	v3767	Y04WOMTSL
4	11.760258422877016	0.5916815564572119		4	25	cnn_epch100	v3767	Y04WOMTSL
5	11.567467645053512	0.5740436875267253		5	25	cnn_epch100	v3767	Y04WOMTSL
6	11.66083597551768	0.5794425653223447		6	25	cnn_epch100	v3767	Y04WOMTSL
7	12.00505239776768	0.6036719813460001		7	25	cnn_epch100	v3767	Y04WOMTSL
8	11.40491011842855	0.6009242215898072		8	25	cnn_epch100	v3767	Y04WOMTSL
9	12.017494699693994	0.5737460109150073		9	25	cnn_epch100	v3767	Y04WOMTSL
0	12.613955209141425	0.44157582534164025		0	25	cnn_epch100	v3767	Y08WOMTSR
1	12.400687232798555	0.4692751731958613		1	25	cnn_epch100	v3767	Y08WOMTSR
2	12.638905150130864	0.47222077398280315		2	25	cnn_epch100	v3767	Y08WOMTSR
3	12.754602035647853	0.443870489599614		3	25	cnn_epch100	v3767	Y08WOMTSR
4	12.661499234750274	0.46591538626614903		4	25	cnn_epch100	v3767	Y08WOMTSR
5	12.366612659893557	0.4446437320735212		5	25	cnn_epch100	v3767	Y08WOMTSR
6	12.359775363806197	0.48471974422746167		6	25	cnn_epch100	v3767	Y08WOMTSR
7	12.25243353960639	0.5034022597547025		7	25	cnn_epch100	v3767	Y08WOMTSR
8	12.539370160299011	0.4536462201682155		8	25	cnn_epch100	v3767	Y08WOMTSR
9	12.49844917747864	0.43632195094363996		9	25	cnn_epch100	v3767	Y08WOMTSR
0	12.409154149015423	0.5750011770713177		0	25	cnn_epch100	v3768	Y04WOMTSL
1	12.169622460917523	0.5692060573087767		1	25	cnn_epch100	v3768	Y04WOMTSL
2	12.086604346884744	0.5729341484368456		2	25	cnn_epch100	v3768	Y04WOMTSL
3	11.810480860301675	0.5649913575782418		3	25	cnn_epch100	v3768	Y04WOMTSL
4	11.917793395305406	0.5765600510228861		4	25	cnn_epch100	v3768	Y04WOMTSL
5	11.719149398623951	0.574809879302919		5	25	cnn_epch100	v3768	Y04WOMTSL
6	11.79187584521506	0.5671441191236135		6	25	cnn_epch100	v3768	Y04WOMTSL
7	12.108569659939564	0.5913414989709765		7	25	cnn_epch100	v3768	Y04WOMTSL
8	11.723182919405664	0.5761889725392544		8	25	cnn_epch100	v3768	Y04WOMTSL
9	11.918759347162936	0.5666588714198285		9	25	cnn_epch100	v3768	Y04WOMTSL
0	12.626356506754442	0.49425425033511644		0	25	cnn_epch100	v3768	Y08WOMTSL
1	13.289997989955786	0.4595654259767227		1	25	cnn_epch100	v3768	Y08WOMTSL
2	12.69935307929577	0.5017290644193849		2	25	cnn_epch100	v3768	Y08WOMTSL
3	12.984966391208902	0.4829506530410066		3	25	cnn_epch100	v3768	Y08WOMTSL
4	12.890501753256686	0.48024420140624074		4	25	cnn_epch100	v3768	Y08WOMTSL
5	12.709813220963673	0.48798116518803014		5	25	cnn_epch100	v3768	Y08WOMTSL
6	12.540553958499336	0.49001256908415813		6	25	cnn_epch100	v3768	Y08WOMTSL
7	12.425483811987664	0.5009230175699871		7	25	cnn_epch100	v3768	Y08WOMTSL
8	12.856637616252566	0.49035995974437446		8	25	cnn_epch100	v3768	Y08WOMTSL
9	12.839094482105848	0.5134603415764515		9	25	cnn_epch100	v3768	Y08WOMTSL
0	12.671356759593166	0.4219704300174079		0	25	cnn_epch100	v3768	Y08WOMTSR
1	12.812763196490756	0.40859554584958435		1	25	cnn_epch100	v3768	Y08WOMTSR
2	12.963294010224296	0.4163103754802365		2	25	cnn_epch100	v3768	Y08WOMTSR
3	12.906111196923256	0.41664899175048825		3	25	cnn_epch100	v3768	Y08WOMTSR
4	12.80542140124239	0.4181706450842709		4	25	cnn_epch100	v3768	Y08WOMTSR
5	12.580277788597405	0.4058147039789125		5	25	cnn_epch100	v3768	Y08WOMTSR
6	12.539214331885583	0.42702834687631613		6	25	cnn_epch100	v3768	Y08WOMTSR
7	12.876132511789148	0.414744312289542		7	25	cnn_epch100	v3768	Y08WOMTSR
8	12.804437013240786	0.4327361931908808		8	25	cnn_epch100	v3768	Y08WOMTSR
9	12.829723042408922	0.39878050801250836		9	25	cnn_epch100	v3768	Y08WOMTSR
0	12.420149694040072	0.4578993685210687		0	25	cnn_epch100	v3768	Y04WOMTSR
1	12.769001080709636	0.4542960405992713		1	25	cnn_epch100	v3768	Y04WOMTSR
2	12.235947351830896	0.4719757925406861		2	25	cnn_epch100	v3768	Y04WOMTSR
3	12.712240781859284	0.45541493724300586		3	25	cnn_epch100	v3768	Y04WOMTSR
4	12.717462098806532	0.4495962211837535		4	25	cnn_epch100	v3768	Y04WOMTSR
5	12.519015448480644	0.47009748399402435		5	25	cnn_epch100	v3768	Y04WOMTSR
6	12.440700954932344	0.4605610122703096		6	25	cnn_epch100	v3768	Y04WOMTSR
7	12.678320742139872	0.42356822479851686		7	25	cnn_epch100	v3768	Y04WOMTSR
8	12.4614317414986	0.4571708247169165		8	25	cnn_epch100	v3768	Y04WOMTSR
9	12.453285863298962	0.4755677323766514		9	25	cnn_epch100	v3768	Y04WOMTSR
0	12.22594868286578	0.5768180191240615		0	25	cnn_epch100	v3769	Y04WOMTSL
1	12.16890967813452	0.570134389748959		1	25	cnn_epch100	v3769	Y04WOMTSL
2	11.697237356634908	0.5946866923584904		2	25	cnn_epch100	v3769	Y04WOMTSL
3	11.5914361984966	0.5876071130608449		3	25	cnn_epch100	v3769	Y04WOMTSL
4	11.626497856887532	0.6037847316020105		4	25	cnn_epch100	v3769	Y04WOMTSL
5	11.290319378786943	0.5872486169024648		5	25	cnn_epch100	v3769	Y04WOMTSL
6	11.640129623962611	0.5838925487459198		6	25	cnn_epch100	v3769	Y04WOMTSL
7	11.868584196356808	0.6132743931132506		7	25	cnn_epch100	v3769	Y04WOMTSL
8	11.515430741166565	0.5913818778727181		8	25	cnn_epch100	v3769	Y04WOMTSL
9	11.93121852579448	0.583290533105189		9	25	cnn_epch100	v3769	Y04WOMTSL
0	12.750033778890236	0.4819671191422846		0	25	cnn_epch100	v3769	Y08WOMTSL
1	13.035093694020796	0.48904761420664233		1	25	cnn_epch100	v3769	Y08WOMTSL
2	12.139104821926708	0.5049501820666427		2	25	cnn_epch100	v3769	Y08WOMTSL
3	13.08626666724586	0.4858332140546826		3	25	cnn_epch100	v3769	Y08WOMTSL
4	12.90183765069548	0.48839102498635695		4	25	cnn_epch100	v3769	Y08WOMTSL
5	12.621150991883152	0.497250433281098		5	25	cnn_epch100	v3769	Y08WOMTSL
6	12.507342321290569	0.4922201376827058		6	25	cnn_epch100	v3769	Y08WOMTSL
7	12.534610951163016	0.5067467836486661		7	25	cnn_epch100	v3769	Y08WOMTSL
8	12.820096606268246	0.49580647894042296		8	25	cnn_epch100	v3769	Y08WOMTSL
9	12.854246071342416	0.5134347890252555		9	25	cnn_epch100	v3769	Y08WOMTSL
0	10.945575883566583	0.6284019968030738		0	25	cnn_epch100	v3769	Y04WOMTSR
1	11.408156665140936	0.600253398861367		1	25	cnn_epch100	v3769	Y04WOMTSR
2	11.021094064713784	0.6046339980712239		2	25	cnn_epch100	v3769	Y04WOMTSR
3	11.26379505214978	0.6045909650895049		3	25	cnn_epch100	v3769	Y04WOMTSR
4	11.445445599308744	0.5977304093685681		4	25	cnn_epch100	v3769	Y04WOMTSR
5	11.112120553697611	0.6218240597260354		5	25	cnn_epch100	v3769	Y04WOMTSR
6	10.982767036561166	0.6136093455663139		6	25	cnn_epch100	v3769	Y04WOMTSR
7	11.082668921067931	0.6177238632736356		7	25	cnn_epch100	v3769	Y04WOMTSR
8	11.601734082747152	0.5939260668322764		8	25	cnn_epch100	v3769	Y04WOMTSR
9	11.23013409106666	0.614655005170233		9	25	cnn_epch100	v3769	Y04WOMTSR
0	12.708877237730132	0.4339957787913742		0	25	cnn_epch100	v3769	Y08WOMTSR
1	12.539167545927407	0.45083278825225614		1	25	cnn_epch100	v3769	Y08WOMTSR
2	12.59055544279104	0.4762057791230823		2	25	cnn_epch100	v3769	Y08WOMTSR
3	12.917561254385026	0.4375222066067652		3	25	cnn_epch100	v3769	Y08WOMTSR
4	12.66430651238082	0.44648818789789835		4	25	cnn_epch100	v3769	Y08WOMTSR
5	12.490051853850696	0.44072961533887517		5	25	cnn_epch100	v3769	Y08WOMTSR
6	12.214847580991648	0.4725349031852077		6	25	cnn_epch100	v3769	Y08WOMTSR
7	12.677851104308465	0.4518226645139058		7	25	cnn_epch100	v3769	Y08WOMTSR
8	12.65859548092699	0.4404187447930992		8	25	cnn_epch100	v3769	Y08WOMTSR
9	12.385612782406495	0.45590806143184187		9	25	cnn_epch100	v3769	Y08WOMTSR
0	12.137256683216282	0.5850119655980138		0	25	cnn_epch100	v3770	Y04WOMTSL
1	11.983508547853752	0.5834848660667632		1	25	cnn_epch100	v3770	Y04WOMTSL
2	11.754441883472351	0.5895383587496025		2	25	cnn_epch100	v3770	Y04WOMTSL
3	11.645352501993164	0.5788931507193559		3	25	cnn_epch100	v3770	Y04WOMTSL
4	11.827797581581944	0.5840058739911654		4	25	cnn_epch100	v3770	Y04WOMTSL
5	11.458932372797268	0.5742315146709555		5	25	cnn_epch100	v3770	Y04WOMTSL
6	12.000546666253724	0.5531092049866378		6	25	cnn_epch100	v3770	Y04WOMTSL
7	12.140196965188734	0.5858256275630144		7	25	cnn_epch100	v3770	Y04WOMTSL
8	11.5958958460123	0.5839512405779966		8	25	cnn_epch100	v3770	Y04WOMTSL
9	11.681996788444575	0.5691744826493809		9	25	cnn_epch100	v3770	Y04WOMTSL
0	11.936925883798317	0.5241977483572581		0	25	cnn_epch100	v3770	Y04WOMTSR
1	12.433123446889766	0.5001673612170829		1	25	cnn_epch100	v3770	Y04WOMTSR
2	12.117787958821104	0.5073230922108024		2	25	cnn_epch100	v3770	Y04WOMTSR
3	12.058110825038227	0.5298355973283687		3	25	cnn_epch100	v3770	Y04WOMTSR
4	12.526468739458434	0.480728398175699		4	25	cnn_epch100	v3770	Y04WOMTSR
5	12.152550824412431	0.5144260881907469		5	25	cnn_epch100	v3770	Y04WOMTSR
6	11.908877008669466	0.5224814783457797		6	25	cnn_epch100	v3770	Y04WOMTSR
7	12.09191440065019	0.5043994750362819		7	25	cnn_epch100	v3770	Y04WOMTSR
8	12.078214905143543	0.5059746987367292		8	25	cnn_epch100	v3770	Y04WOMTSR
9	12.015455414200398	0.5308366302125722		9	25	cnn_epch100	v3770	Y04WOMTSR
0	12.896791419405002	0.39312020615911086		0	25	cnn_epch100	v3770	Y08WOMTSR
1	12.798709462134829	0.4099987062099077		1	25	cnn_epch100	v3770	Y08WOMTSR
2	13.03612665840395	0.4087230804632433		2	25	cnn_epch100	v3770	Y08WOMTSR
3	13.02564725945851	0.4008051749366053		3	25	cnn_epch100	v3770	Y08WOMTSR
4	13.132830851834573	0.38843186669867685		4	25	cnn_epch100	v3770	Y08WOMTSR
5	12.766316482061614	0.3688186851284511		5	25	cnn_epch100	v3770	Y08WOMTSR
6	13.056795208523496	0.3728584008090413		6	25	cnn_epch100	v3770	Y08WOMTSR
7	12.914334451937812	0.42022537534983556		7	25	cnn_epch100	v3770	Y08WOMTSR
8	13.703071362355956	0.3793198047187714		8	25	cnn_epch100	v3770	Y08WOMTSR
9	13.104806836805016	0.35232133873970056		9	25	cnn_epch100	v3770	Y08WOMTSR
0	12.689662119395306	0.4940092720514353		0	25	cnn_epch100	v3770	Y08WOMTSL
1	12.966568411359509	0.49884359594526295		1	25	cnn_epch100	v3770	Y08WOMTSL
2	12.213571022060991	0.5008403333290293		2	25	cnn_epch100	v3770	Y08WOMTSL
3	12.799859106038216	0.5032524237482571		3	25	cnn_epch100	v3770	Y08WOMTSL
4	12.754783415353558	0.4972716981051179		4	25	cnn_epch100	v3770	Y08WOMTSL
5	12.777034696380433	0.4805297601362258		5	25	cnn_epch100	v3770	Y08WOMTSL
6	12.5720464235788	0.48646872789564977		6	25	cnn_epch100	v3770	Y08WOMTSL
7	12.40514717639626	0.5103188910428994		7	25	cnn_epch100	v3770	Y08WOMTSL
8	12.569001544415256	0.5209737168047318		8	25	cnn_epch100	v3770	Y08WOMTSL
9	13.110313802573735	0.5134174478876508		9	25	cnn_epch100	v3770	Y08WOMTSL
0	11.114946877838303	0.6247646747649561		0	25	cnn_epch100	v3771	Y04WOMTSR
1	11.505028923033272	0.5922648530428922		1	25	cnn_epch100	v3771	Y04WOMTSR
2	10.87174971238758	0.6178265288646076		2	25	cnn_epch100	v3771	Y04WOMTSR
3	12.020737449118766	0.5322040183165108		3	25	cnn_epch100	v3771	Y04WOMTSR
4	11.46682921655317	0.5979789428552665		4	25	cnn_epch100	v3771	Y04WOMTSR
5	11.119562756907992	0.6191805980447411		5	25	cnn_epch100	v3771	Y04WOMTSR
6	10.986430919193278	0.6179769755818648		6	25	cnn_epch100	v3771	Y04WOMTSR
7	11.075704571288911	0.6105783194245685		7	25	cnn_epch100	v3771	Y04WOMTSR
8	11.329035020633338	0.591968459661878		8	25	cnn_epch100	v3771	Y04WOMTSR
9	11.023382593907526	0.6294150664005254		9	25	cnn_epch100	v3771	Y04WOMTSR
0	12.407260811902344	0.571498401369747		0	25	cnn_epch100	v3771	Y04WOMTSL
1	12.257653865015778	0.5591842380535071		1	25	cnn_epch100	v3771	Y04WOMTSL
2	12.199591911852975	0.5496890295329783		2	25	cnn_epch100	v3771	Y04WOMTSL
3	11.898400773789833	0.5549587047784262		3	25	cnn_epch100	v3771	Y04WOMTSL
4	12.066729217904188	0.5586746258494354		4	25	cnn_epch100	v3771	Y04WOMTSL
5	11.767970761066588	0.5398706061713721		5	25	cnn_epch100	v3771	Y04WOMTSL
6	11.966697061935088	0.5490425902610997		6	25	cnn_epch100	v3771	Y04WOMTSL
7	12.332782540829225	0.5641384909481908		7	25	cnn_epch100	v3771	Y04WOMTSL
8	11.6301979347258	0.5798760074180818		8	25	cnn_epch100	v3771	Y04WOMTSL
9	11.89164050444816	0.5578572600403889		9	25	cnn_epch100	v3771	Y04WOMTSL
0	12.86801400977282	0.4708753359020922		0	25	cnn_epch100	v3771	Y08WOMTSL
1	13.34148540984174	0.4869724648810359		1	25	cnn_epch100	v3771	Y08WOMTSL
2	12.285357170948648	0.49460402104313966		2	25	cnn_epch100	v3771	Y08WOMTSL
3	13.118362254593931	0.4765688995533786		3	25	cnn_epch100	v3771	Y08WOMTSL
4	13.434982099781548	0.48871889961092196		4	25	cnn_epch100	v3771	Y08WOMTSL
5	12.718854663844963	0.48804516106165685		5	25	cnn_epch100	v3771	Y08WOMTSL
6	12.532402481550251	0.4866362730467923		6	25	cnn_epch100	v3771	Y08WOMTSL
7	12.615812748822464	0.49903856678126496		7	25	cnn_epch100	v3771	Y08WOMTSL
8	12.829259694406057	0.4906051496128467		8	25	cnn_epch100	v3771	Y08WOMTSL
9	12.998126143569124	0.49466338375134944		9	25	cnn_epch100	v3771	Y08WOMTSL
0	11.84098078573267	0.5316898243598484		0	25	cnn_epch100	v3771	Y08WOMTSR
1	12.016243254716349	0.5224861611407		1	25	cnn_epch100	v3771	Y08WOMTSR
2	11.816550880946034	0.5611553610141397		2	25	cnn_epch100	v3771	Y08WOMTSR
3	12.07258526450469	0.5265620973339377		3	25	cnn_epch100	v3771	Y08WOMTSR
4	11.85620938572962	0.5408196633333887		4	25	cnn_epch100	v3771	Y08WOMTSR
5	11.710339054486278	0.5283877534941669		5	25	cnn_epch100	v3771	Y08WOMTSR
6	11.55056911462634	0.5544254523659267		6	25	cnn_epch100	v3771	Y08WOMTSR
7	11.646029606844971	0.5686783757846002		7	25	cnn_epch100	v3771	Y08WOMTSR
8	11.79949906077372	0.544557255414088		8	25	cnn_epch100	v3771	Y08WOMTSR
9	11.85803102185519	0.5246476155144957		9	25	cnn_epch100	v3771	Y08WOMTSR
0	12.53967250725155	0.4436878616092682		0	25	cnn_epch100	v3772	Y08WOMTSR
1	12.679791508693796	0.4316259848695528		1	25	cnn_epch100	v3772	Y08WOMTSR
2	12.613390776584003	0.4663495734816397		2	25	cnn_epch100	v3772	Y08WOMTSR
3	12.739481340807584	0.4403084393026016		3	25	cnn_epch100	v3772	Y08WOMTSR
4	12.602266978977376	0.45961338392912915		4	25	cnn_epch100	v3772	Y08WOMTSR
5	12.323504265606	0.4417539995595494		5	25	cnn_epch100	v3772	Y08WOMTSR
6	12.123907338007864	0.48508019408955805		6	25	cnn_epch100	v3772	Y08WOMTSR
7	12.531418663209694	0.46503658284008326		7	25	cnn_epch100	v3772	Y08WOMTSR
8	12.624708352136873	0.4460731918801646		8	25	cnn_epch100	v3772	Y08WOMTSR
9	12.44353775122201	0.46106621616092763		9	25	cnn_epch100	v3772	Y08WOMTSR
0	11.00780457179046	0.6200563612117642		0	25	cnn_epch100	v3772	Y04WOMTSR
1	11.43747415596527	0.596829603945736		1	25	cnn_epch100	v3772	Y04WOMTSR
2	10.876581252859305	0.6187319695933522		2	25	cnn_epch100	v3772	Y04WOMTSR
3	11.249347900728129	0.606262558146277		3	25	cnn_epch100	v3772	Y04WOMTSR
4	11.645349306960563	0.5912132707421236		4	25	cnn_epch100	v3772	Y04WOMTSR
5	11.145660434768844	0.6222733861283877		5	25	cnn_epch100	v3772	Y04WOMTSR
6	10.94766097587445	0.6177697672203518		6	25	cnn_epch100	v3772	Y04WOMTSR
7	10.984608218366088	0.6185649380280421		7	25	cnn_epch100	v3772	Y04WOMTSR
8	11.268391898704538	0.5951543289005936		8	25	cnn_epch100	v3772	Y04WOMTSR
9	11.060491990764048	0.626788139546431		9	25	cnn_epch100	v3772	Y04WOMTSR
0	13.01339609907828	0.4483213998602278		0	25	cnn_epch100	v3772	Y08WOMTSL
1	13.367803627466852	0.4478364441597361		1	25	cnn_epch100	v3772	Y08WOMTSL
2	12.43045485568698	0.4696240556928293		2	25	cnn_epch100	v3772	Y08WOMTSL
3	13.253287985820185	0.45026782696011086		3	25	cnn_epch100	v3772	Y08WOMTSL
4	13.027848896764128	0.46523764274378143		4	25	cnn_epch100	v3772	Y08WOMTSL
5	12.880724662727063	0.4724230390094168		5	25	cnn_epch100	v3772	Y08WOMTSL
6	12.789995685355157	0.47044163891599966		6	25	cnn_epch100	v3772	Y08WOMTSL
7	12.600536068157242	0.4780148213452373		7	25	cnn_epch100	v3772	Y08WOMTSL
8	12.94827278806638	0.4775545994650698		8	25	cnn_epch100	v3772	Y08WOMTSL
9	13.11787465917032	0.4813461098376317		9	25	cnn_epch100	v3772	Y08WOMTSL
0	12.620870017435216	0.5490132095421001		0	25	cnn_epch100	v3772	Y04WOMTSL
1	12.334205306773567	0.5493513469673955		1	25	cnn_epch100	v3772	Y04WOMTSL
2	12.289576721588071	0.5469537698330329		2	25	cnn_epch100	v3772	Y04WOMTSL
3	12.170014477069676	0.5404215470108367		3	25	cnn_epch100	v3772	Y04WOMTSL
4	12.241575632737272	0.5378820132936699		4	25	cnn_epch100	v3772	Y04WOMTSL
5	11.899016333612018	0.5375646358834366		5	25	cnn_epch100	v3772	Y04WOMTSL
6	12.213336587140882	0.5229351730757588		6	25	cnn_epch100	v3772	Y04WOMTSL
7	12.399816731896731	0.565969127238587		7	25	cnn_epch100	v3772	Y04WOMTSL
8	11.773872921104871	0.5664162453187707		8	25	cnn_epch100	v3772	Y04WOMTSL
9	12.460497469747548	0.5053187658611965		9	25	cnn_epch100	v3772	Y04WOMTSL
0	12.406226241733815	0.5658827422945022		0	25	cnn_epch100	v3773	Y04WOMTSL
1	12.37734345281133	0.5552753747843263		1	25	cnn_epch100	v3773	Y04WOMTSL
2	12.311335704238498	0.535762274227014		2	25	cnn_epch100	v3773	Y04WOMTSL
3	12.015856685453931	0.5430821439639475		3	25	cnn_epch100	v3773	Y04WOMTSL
4	11.964008880445292	0.5663174081059932		4	25	cnn_epch100	v3773	Y04WOMTSL
5	11.772624255849047	0.5389027326499047		5	25	cnn_epch100	v3773	Y04WOMTSL
6	11.943384403374392	0.5506095836671564		6	25	cnn_epch100	v3773	Y04WOMTSL
7	12.19810778001587	0.5768994437390998		7	25	cnn_epch100	v3773	Y04WOMTSL
8	11.827668071160534	0.5594549556743472		8	25	cnn_epch100	v3773	Y04WOMTSL
9	11.858779585506054	0.5565261658374334		9	25	cnn_epch100	v3773	Y04WOMTSL
0	12.84554353034884	0.4839655030572449		0	25	cnn_epch100	v3773	Y08WOMTSL
1	13.336710881611989	0.4702361207345535		1	25	cnn_epch100	v3773	Y08WOMTSL
2	12.189183574718058	0.5003684615994288		2	25	cnn_epch100	v3773	Y08WOMTSL
3	12.858121638263732	0.493362449424651		3	25	cnn_epch100	v3773	Y08WOMTSL
4	12.773279783959977	0.4994784137034848		4	25	cnn_epch100	v3773	Y08WOMTSL
5	12.749113477010535	0.48184968313398724		5	25	cnn_epch100	v3773	Y08WOMTSL
6	12.523941509658734	0.4850552114831236		6	25	cnn_epch100	v3773	Y08WOMTSL
7	12.396041245750972	0.5017369859824057		7	25	cnn_epch100	v3773	Y08WOMTSL
8	12.79770860197215	0.49648117678328013		8	25	cnn_epch100	v3773	Y08WOMTSL
9	12.834349287394804	0.5104503546167332		9	25	cnn_epch100	v3773	Y08WOMTSL
0	11.815103415899031	0.5370366391979465		0	25	cnn_epch100	v3773	Y08WOMTSR
1	11.916757026633416	0.5268941475496921		1	25	cnn_epch100	v3773	Y08WOMTSR
2	11.789568216538392	0.5622044896105848		2	25	cnn_epch100	v3773	Y08WOMTSR
3	12.171367865484864	0.5132053778957164		3	25	cnn_epch100	v3773	Y08WOMTSR
4	11.921562879372765	0.5402916447871963		4	25	cnn_epch100	v3773	Y08WOMTSR
5	11.851267326783208	0.5271259803432028		5	25	cnn_epch100	v3773	Y08WOMTSR
6	11.566331168516005	0.5686460447656002		6	25	cnn_epch100	v3773	Y08WOMTSR
7	11.655589933786104	0.5687816111914287		7	25	cnn_epch100	v3773	Y08WOMTSR
8	11.866487293781445	0.5375107501563885		8	25	cnn_epch100	v3773	Y08WOMTSR
9	11.743098106989803	0.5357163613255297		9	25	cnn_epch100	v3773	Y08WOMTSR
0	10.89727909720354	0.6265962586830512		0	25	cnn_epch100	v3773	Y04WOMTSR
1	11.432698911462172	0.602111821655132		1	25	cnn_epch100	v3773	Y04WOMTSR
2	10.927732564388512	0.6139639353001666		2	25	cnn_epch100	v3773	Y04WOMTSR
3	11.856238103638333	0.5641838720477172		3	25	cnn_epch100	v3773	Y04WOMTSR
4	11.435753782496285	0.5970644481140995		4	25	cnn_epch100	v3773	Y04WOMTSR
5	11.165087863678869	0.6155972327363666		5	25	cnn_epch100	v3773	Y04WOMTSR
6	11.26260102015138	0.6149284696939505		6	25	cnn_epch100	v3773	Y04WOMTSR
7	10.9128127553462	0.6262362625145733		7	25	cnn_epch100	v3773	Y04WOMTSR
8	11.37697016655954	0.5893987169780588		8	25	cnn_epch100	v3773	Y04WOMTSR
9	11.181749075295068	0.6130097126760985		9	25	cnn_epch100	v3773	Y04WOMTSR
0	11.95943505682303	0.5182285219501938		0	25	cnn_epch100	v3774	Y08WOMTSR
1	12.251101038779376	0.5075064170770189		1	25	cnn_epch100	v3774	Y08WOMTSR
2	11.886577634412072	0.5516014031734618		2	25	cnn_epch100	v3774	Y08WOMTSR
3	12.1854895110559	0.5097497504073668		3	25	cnn_epch100	v3774	Y08WOMTSR
4	11.974241324002946	0.5266927846686794		4	25	cnn_epch100	v3774	Y08WOMTSR
5	11.813743111051568	0.516827847589179		5	25	cnn_epch100	v3774	Y08WOMTSR
6	11.589803141065008	0.5489260868574037		6	25	cnn_epch100	v3774	Y08WOMTSR
7	11.99647096143746	0.5433419163451428		7	25	cnn_epch100	v3774	Y08WOMTSR
8	12.23903005834449	0.5256274972587874		8	25	cnn_epch100	v3774	Y08WOMTSR
9	11.708170468894648	0.5388496167534591		9	25	cnn_epch100	v3774	Y08WOMTSR
0	11.834538041520672	0.5328664718488761		0	25	cnn_epch100	v3774	Y04WOMTSR
1	12.243416773528589	0.5112553801992333		1	25	cnn_epch100	v3774	Y04WOMTSR
2	11.92815604304432	0.5171758039877048		2	25	cnn_epch100	v3774	Y04WOMTSR
3	12.065405066861532	0.5206790666287969		3	25	cnn_epch100	v3774	Y04WOMTSR
4	12.462832641936767	0.4820270437555104		4	25	cnn_epch100	v3774	Y04WOMTSR
5	12.31856863365345	0.5032276045629422		5	25	cnn_epch100	v3774	Y04WOMTSR
6	11.959773317127512	0.5096387977904097		6	25	cnn_epch100	v3774	Y04WOMTSR
7	12.051264784333448	0.511882275999826		7	25	cnn_epch100	v3774	Y04WOMTSR
8	12.338383386949989	0.49380772134620793		8	25	cnn_epch100	v3774	Y04WOMTSR
9	12.185182765872714	0.5181260252939666		9	25	cnn_epch100	v3774	Y04WOMTSR
0	12.57285692951404	0.5443283807421352		0	25	cnn_epch100	v3774	Y04WOMTSL
1	12.473777234533912	0.5386817543857878		1	25	cnn_epch100	v3774	Y04WOMTSL
2	12.279300355920864	0.5375372239729493		2	25	cnn_epch100	v3774	Y04WOMTSL
3	12.103227870580804	0.5309055946629951		3	25	cnn_epch100	v3774	Y04WOMTSL
4	12.241584806373968	0.5448884180455374		4	25	cnn_epch100	v3774	Y04WOMTSL
5	11.925565255669827	0.5277230370235209		5	25	cnn_epch100	v3774	Y04WOMTSL
6	12.1797485741682	0.53531714118201		6	25	cnn_epch100	v3774	Y04WOMTSL
7	12.55386058011052	0.5502816376549995		7	25	cnn_epch100	v3774	Y04WOMTSL
8	11.685949005577736	0.5762691518119265		8	25	cnn_epch100	v3774	Y04WOMTSL
9	12.122875800602126	0.5238072313828861		9	25	cnn_epch100	v3774	Y04WOMTSL
0	12.81104994792197	0.4924714461518098		0	25	cnn_epch100	v3774	Y08WOMTSL
1	12.973265718721938	0.5041604613106726		1	25	cnn_epch100	v3774	Y08WOMTSL
2	12.313082518485157	0.5053728405920944		2	25	cnn_epch100	v3774	Y08WOMTSL
3	12.884462599220887	0.5025918949744368		3	25	cnn_epch100	v3774	Y08WOMTSL
4	13.049791069689244	0.5086063172932477		4	25	cnn_epch100	v3774	Y08WOMTSL
5	12.695005071061036	0.49114303176965135		5	25	cnn_epch100	v3774	Y08WOMTSL
6	12.412015173847482	0.5137148055536966		6	25	cnn_epch100	v3774	Y08WOMTSL
7	12.224026255975264	0.5234350818093199		7	25	cnn_epch100	v3774	Y08WOMTSL
8	13.07072101022306	0.5042414803605257		8	25	cnn_epch100	v3774	Y08WOMTSL
9	12.928228038486752	0.5002659676712469		9	25	cnn_epch100	v3774	Y08WOMTSL
0	12.653475743702472	0.43350868788153557		0	25	cnn_epch100	v3775	Y08WOMTSR
1	12.93787955196728	0.4012454735167027		1	25	cnn_epch100	v3775	Y08WOMTSR
2	12.725575180569702	0.4505888926390297		2	25	cnn_epch100	v3775	Y08WOMTSR
3	12.837319945523726	0.42305065760725274		3	25	cnn_epch100	v3775	Y08WOMTSR
4	12.76430924390944	0.43633473044679183		4	25	cnn_epch100	v3775	Y08WOMTSR
5	12.370096708589127	0.43737538170029755		5	25	cnn_epch100	v3775	Y08WOMTSR
6	12.357119875657148	0.4554759996693566		6	25	cnn_epch100	v3775	Y08WOMTSR
7	12.5658665664947	0.4683096705093728		7	25	cnn_epch100	v3775	Y08WOMTSR
8	12.728310226111274	0.42909957808934973		8	25	cnn_epch100	v3775	Y08WOMTSR
9	12.70060961347306	0.4332215113802381		9	25	cnn_epch100	v3775	Y08WOMTSR
0	12.267594592593484	0.49719367481676646		0	25	cnn_epch100	v3775	Y04WOMTSR
1	12.74256155816788	0.4613720273577318		1	25	cnn_epch100	v3775	Y04WOMTSR
2	12.125640646539509	0.48644446297401217		2	25	cnn_epch100	v3775	Y04WOMTSR
3	12.486400165648307	0.4754423159561738		3	25	cnn_epch100	v3775	Y04WOMTSR
4	12.569874721810107	0.46167141477810175		4	25	cnn_epch100	v3775	Y04WOMTSR
5	13.090889006952846	0.4723807265387906		5	25	cnn_epch100	v3775	Y04WOMTSR
6	12.061710737245605	0.4970442483178875		6	25	cnn_epch100	v3775	Y04WOMTSR
7	12.2253130536765	0.4897073092419148		7	25	cnn_epch100	v3775	Y04WOMTSR
8	12.265046351789683	0.483255829117627		8	25	cnn_epch100	v3775	Y04WOMTSR
9	12.194080039145204	0.5074726084550052		9	25	cnn_epch100	v3775	Y04WOMTSR
0	12.54061996045353	0.5463165620776532		0	25	cnn_epch100	v3775	Y04WOMTSL
1	12.557585964625652	0.5353501229609668		1	25	cnn_epch100	v3775	Y04WOMTSL
2	12.297902651754413	0.5349968363901219		2	25	cnn_epch100	v3775	Y04WOMTSL
3	12.437224665325688	0.5283212750833156		3	25	cnn_epch100	v3775	Y04WOMTSL
4	12.327235289525143	0.5279311175530207		4	25	cnn_epch100	v3775	Y04WOMTSL
5	11.82179989686853	0.5306384149106468		5	25	cnn_epch100	v3775	Y04WOMTSL
6	12.1627886810684	0.5266013404204126		6	25	cnn_epch100	v3775	Y04WOMTSL
7	12.456300314941226	0.5523454775526943		7	25	cnn_epch100	v3775	Y04WOMTSL
8	12.154571116215642	0.5602948389733176		8	25	cnn_epch100	v3775	Y04WOMTSL
9	12.158099754915408	0.5171533904931744		9	25	cnn_epch100	v3775	Y04WOMTSL
0	13.4459391986119	0.4263741938557198		0	25	cnn_epch100	v3775	Y08WOMTSL
1	13.663029542388571	0.4087923525926247		1	25	cnn_epch100	v3775	Y08WOMTSL
2	12.696606829914844	0.43272104604162026		2	25	cnn_epch100	v3775	Y08WOMTSL
3	13.247057825972142	0.4440987152222684		3	25	cnn_epch100	v3775	Y08WOMTSL
4	13.340182070781868	0.4449657397592344		4	25	cnn_epch100	v3775	Y08WOMTSL
5	13.47680396367941	0.42534643665179256		5	25	cnn_epch100	v3775	Y08WOMTSL
6	13.121874269801474	0.40566065719875954		6	25	cnn_epch100	v3775	Y08WOMTSL
7	13.253256267488442	0.42369143546245563		7	25	cnn_epch100	v3775	Y08WOMTSL
8	13.293590485438004	0.4346863135506408		8	25	cnn_epch100	v3775	Y08WOMTSL
9	13.332771169434462	0.4622655843052013		9	25	cnn_epch100	v3775	Y08WOMTSL
0	12.774862225795603	0.4875787157335968		0	25	cnn_epch100	v3776	Y08WOMTSL
1	12.88965684561398	0.5031440483979386		1	25	cnn_epch100	v3776	Y08WOMTSL
2	12.17639275058591	0.5118910214598562		2	25	cnn_epch100	v3776	Y08WOMTSL
3	12.76449559197245	0.5062078925301567		3	25	cnn_epch100	v3776	Y08WOMTSL
4	12.544729067449236	0.5226098568892946		4	25	cnn_epch100	v3776	Y08WOMTSL
5	12.525458931108265	0.5097336498805468		5	25	cnn_epch100	v3776	Y08WOMTSL
6	12.522045768060789	0.5133710904475567		6	25	cnn_epch100	v3776	Y08WOMTSL
7	12.122057759389255	0.531043710625688		7	25	cnn_epch100	v3776	Y08WOMTSL
8	12.543748705193767	0.5240408513063639		8	25	cnn_epch100	v3776	Y08WOMTSL
9	12.841739161155408	0.510390730622771		9	25	cnn_epch100	v3776	Y08WOMTSL
0	12.152909329768248	0.5092627587710044		0	25	cnn_epch100	v3776	Y04WOMTSR
1	12.547237640984148	0.47421112291384543		1	25	cnn_epch100	v3776	Y04WOMTSR
2	12.187391306591142	0.4762727348775689		2	25	cnn_epch100	v3776	Y04WOMTSR
3	12.299385146220342	0.5097130518251102		3	25	cnn_epch100	v3776	Y04WOMTSR
4	12.568332637154931	0.47671153274434097		4	25	cnn_epch100	v3776	Y04WOMTSR
5	12.362864844835723	0.48878375761597037		5	25	cnn_epch100	v3776	Y04WOMTSR
6	12.221142561266335	0.47811498788182727		6	25	cnn_epch100	v3776	Y04WOMTSR
7	12.351522206075035	0.4898640104441776		7	25	cnn_epch100	v3776	Y04WOMTSR
8	12.310868807607273	0.48169970803807816		8	25	cnn_epch100	v3776	Y04WOMTSR
9	12.49749271215438	0.46937739893045477		9	25	cnn_epch100	v3776	Y04WOMTSR
0	12.066049754313369	0.5928980026948721		0	25	cnn_epch100	v3776	Y04WOMTSL
1	12.174890629558424	0.5726893650266988		1	25	cnn_epch100	v3776	Y04WOMTSL
2	11.901454085813764	0.5791304898462638		2	25	cnn_epch100	v3776	Y04WOMTSL
3	11.885763832834638	0.5703687253395922		3	25	cnn_epch100	v3776	Y04WOMTSL
4	11.84131548792698	0.5786217103256548		4	25	cnn_epch100	v3776	Y04WOMTSL
5	11.498976941635997	0.5730262354258251		5	25	cnn_epch100	v3776	Y04WOMTSL
6	11.807288105520447	0.5658333120236885		6	25	cnn_epch100	v3776	Y04WOMTSL
7	12.182844738726308	0.5952200921749241		7	25	cnn_epch100	v3776	Y04WOMTSL
8	11.491744465156788	0.595215111527117		8	25	cnn_epch100	v3776	Y04WOMTSL
9	11.662833980949385	0.5753136875716758		9	25	cnn_epch100	v3776	Y04WOMTSL
0	12.912891507656315	0.393129349653836		0	25	cnn_epch100	v3776	Y08WOMTSR
1	12.792492358757706	0.41228195325034145		1	25	cnn_epch100	v3776	Y08WOMTSR
2	12.870335247453536	0.42971499956754305		2	25	cnn_epch100	v3776	Y08WOMTSR
3	13.120752430722147	0.38988733306645534		3	25	cnn_epch100	v3776	Y08WOMTSR
4	12.83519056560849	0.4197291094303593		4	25	cnn_epch100	v3776	Y08WOMTSR
5	12.68564646618868	0.3898391122381255		5	25	cnn_epch100	v3776	Y08WOMTSR
6	12.42322491825356	0.4434331671550818		6	25	cnn_epch100	v3776	Y08WOMTSR
7	12.99692862453372	0.41890036065125247		7	25	cnn_epch100	v3776	Y08WOMTSR
8	13.01798459409599	0.4003395973425821		8	25	cnn_epch100	v3776	Y08WOMTSR
9	12.713477808948188	0.4046904917526128		9	25	cnn_epch100	v3776	Y08WOMTSR
0	12.06212144536186	0.5926000580977203		0	25	cnn_epch100	v3777	Y04WOMTSL
1	11.963824950322872	0.585351465475492		1	25	cnn_epch100	v3777	Y04WOMTSL
2	12.014067045319749	0.5687162392003581		2	25	cnn_epch100	v3777	Y04WOMTSL
3	11.723812585374333	0.5688155936651719		3	25	cnn_epch100	v3777	Y04WOMTSL
4	11.73546573333708	0.5945016706907823		4	25	cnn_epch100	v3777	Y04WOMTSL
5	11.613700776603938	0.5677527649634039		5	25	cnn_epch100	v3777	Y04WOMTSL
6	11.782779198245574	0.5703465795969717		6	25	cnn_epch100	v3777	Y04WOMTSL
7	12.100649586786888	0.5954799022337499		7	25	cnn_epch100	v3777	Y04WOMTSL
8	11.56940688435252	0.5890188429568197		8	25	cnn_epch100	v3777	Y04WOMTSL
9	12.339551545373936	0.5331654569052624		9	25	cnn_epch100	v3777	Y04WOMTSL
0	13.359885777954297	0.4093256604733189		0	25	cnn_epch100	v3777	Y08WOMTSL
1	13.758366187219758	0.39582536575671023		1	25	cnn_epch100	v3777	Y08WOMTSL
2	12.826439824883824	0.43204804613643377		2	25	cnn_epch100	v3777	Y08WOMTSL
3	13.307063524475234	0.4417008297167614		3	25	cnn_epch100	v3777	Y08WOMTSL
4	13.243901290139544	0.4340764825317229		4	25	cnn_epch100	v3777	Y08WOMTSL
5	13.263819321343428	0.412921399171877		5	25	cnn_epch100	v3777	Y08WOMTSL
6	13.061121646036948	0.4177528809896593		6	25	cnn_epch100	v3777	Y08WOMTSL
7	13.115401818304427	0.4320847721874842		7	25	cnn_epch100	v3777	Y08WOMTSL
8	13.19094860418599	0.44338991909852005		8	25	cnn_epch100	v3777	Y08WOMTSL
9	13.297295065283558	0.4559899061819107		9	25	cnn_epch100	v3777	Y08WOMTSL
0	12.034621100621877	0.5152861487507375		0	25	cnn_epch100	v3777	Y04WOMTSR
1	12.500080490603697	0.4871594572938131		1	25	cnn_epch100	v3777	Y04WOMTSR
2	11.994069429471775	0.4992883534275657		2	25	cnn_epch100	v3777	Y04WOMTSR
3	12.318359841407236	0.4981463784291141		3	25	cnn_epch100	v3777	Y04WOMTSR
4	12.565007339770183	0.4745927957081002		4	25	cnn_epch100	v3777	Y04WOMTSR
5	12.379583153919144	0.49530938189202495		5	25	cnn_epch100	v3777	Y04WOMTSR
6	12.098297981101773	0.4919261041564259		6	25	cnn_epch100	v3777	Y04WOMTSR
7	12.27319825428687	0.49116488207064835		7	25	cnn_epch100	v3777	Y04WOMTSR
8	12.26512308988896	0.48881614483885244		8	25	cnn_epch100	v3777	Y04WOMTSR
9	12.189936071338224	0.5088799369431237		9	25	cnn_epch100	v3777	Y04WOMTSR
0	12.762681080364882	0.4199363942294566		0	25	cnn_epch100	v3777	Y08WOMTSR
1	12.532170634833795	0.44875498374120004		1	25	cnn_epch100	v3777	Y08WOMTSR
2	12.677152933838771	0.4654602703620189		2	25	cnn_epch100	v3777	Y08WOMTSR
3	12.826112187743467	0.4287496282028019		3	25	cnn_epch100	v3777	Y08WOMTSR
4	12.768824901580327	0.4287205919002965		4	25	cnn_epch100	v3777	Y08WOMTSR
5	12.672077295114534	0.4218979904200939		5	25	cnn_epch100	v3777	Y08WOMTSR
6	12.378244486152528	0.4520636670509764		6	25	cnn_epch100	v3777	Y08WOMTSR
7	12.60534828191888	0.4535275127443102		7	25	cnn_epch100	v3777	Y08WOMTSR
8	12.710697266937531	0.43408960487425424		8	25	cnn_epch100	v3777	Y08WOMTSR
9	12.583047680088695	0.4237937363614974		9	25	cnn_epch100	v3777	Y08WOMTSR
0	12.318444237475353	0.477768376419616		0	25	cnn_epch100	v3778	Y04WOMTSR
1	12.67442422981078	0.46079728557403343		1	25	cnn_epch100	v3778	Y04WOMTSR
2	12.120987541949267	0.4866462252224093		2	25	cnn_epch100	v3778	Y04WOMTSR
3	12.322134008251131	0.4895880213318346		3	25	cnn_epch100	v3778	Y04WOMTSR
4	12.868920413079962	0.4334551106822892		4	25	cnn_epch100	v3778	Y04WOMTSR
5	12.50965823026054	0.4701151340786195		5	25	cnn_epch100	v3778	Y04WOMTSR
6	12.266261801967737	0.4785205783033484		6	25	cnn_epch100	v3778	Y04WOMTSR
7	12.295621751857947	0.4787841304409008		7	25	cnn_epch100	v3778	Y04WOMTSR
8	12.503743229098069	0.4644904072937856		8	25	cnn_epch100	v3778	Y04WOMTSR
9	12.326813278379817	0.4923900248151217		9	25	cnn_epch100	v3778	Y04WOMTSR
0	12.365018836028744	0.591280827384739		0	25	cnn_epch100	v3778	Y04WOMTSL
1	11.954575332956654	0.5870886779184757		1	25	cnn_epch100	v3778	Y04WOMTSL
2	11.88468127663342	0.5873030168977034		2	25	cnn_epch100	v3778	Y04WOMTSL
3	11.58714309944226	0.5861468560661003		3	25	cnn_epch100	v3778	Y04WOMTSL
4	11.666634319427535	0.5957064376622205		4	25	cnn_epch100	v3778	Y04WOMTSL
5	11.528465867115893	0.5762268323513609		5	25	cnn_epch100	v3778	Y04WOMTSL
6	11.662342710085142	0.579310406498901		6	25	cnn_epch100	v3778	Y04WOMTSL
7	11.891634208431622	0.606068529154775		7	25	cnn_epch100	v3778	Y04WOMTSL
8	11.318420344402757	0.6139519678636912		8	25	cnn_epch100	v3778	Y04WOMTSL
9	11.796247194930304	0.5843635949615721		9	25	cnn_epch100	v3778	Y04WOMTSL
0	11.935732609957142	0.5253968129537369		0	25	cnn_epch100	v3778	Y08WOMTSR
1	12.036250659535938	0.5152142251284699		1	25	cnn_epch100	v3778	Y08WOMTSR
2	11.898229178032045	0.5523840737065624		2	25	cnn_epch100	v3778	Y08WOMTSR
3	12.269565037908938	0.5066318824332279		3	25	cnn_epch100	v3778	Y08WOMTSR
4	11.833672636857852	0.5452294599023773		4	25	cnn_epch100	v3778	Y08WOMTSR
5	12.003669694322088	0.5178380469225402		5	25	cnn_epch100	v3778	Y08WOMTSR
6	11.727558423058303	0.5483122628146067		6	25	cnn_epch100	v3778	Y08WOMTSR
7	11.702911150568942	0.563536487743287		7	25	cnn_epch100	v3778	Y08WOMTSR
8	11.95630815278663	0.527369920759278		8	25	cnn_epch100	v3778	Y08WOMTSR
9	11.963563061770785	0.5229668846975456		9	25	cnn_epch100	v3778	Y08WOMTSR
0	12.969134345642418	0.46131845898164753		0	25	cnn_epch100	v3778	Y08WOMTSL
1	13.070978934201792	0.4852720368330587		1	25	cnn_epch100	v3778	Y08WOMTSL
2	12.705635903077768	0.4940141726495712		2	25	cnn_epch100	v3778	Y08WOMTSL
3	13.02708679939661	0.48505618409265766		3	25	cnn_epch100	v3778	Y08WOMTSL
4	12.90313956985274	0.4872414864836571		4	25	cnn_epch100	v3778	Y08WOMTSL
5	12.635729015844005	0.4954197628277068		5	25	cnn_epch100	v3778	Y08WOMTSL
6	12.395432207607197	0.5015156499432358		6	25	cnn_epch100	v3778	Y08WOMTSL
7	12.37068222234416	0.5041563757840417		7	25	cnn_epch100	v3778	Y08WOMTSL
8	12.634890485634806	0.5138411728942337		8	25	cnn_epch100	v3778	Y08WOMTSL
9	12.993409180869309	0.4958762260083041		9	25	cnn_epch100	v3778	Y08WOMTSL
0	12.66144233781074	0.5439343911045522		0	25	cnn_epch100	v3779	Y04WOMTSL
1	12.642906468682575	0.5152307532778464		1	25	cnn_epch100	v3779	Y04WOMTSL
2	12.370541236816768	0.525617080282647		2	25	cnn_epch100	v3779	Y04WOMTSL
3	12.088225838519294	0.5344865130165053		3	25	cnn_epch100	v3779	Y04WOMTSL
4	12.303377437861815	0.5327444624472166		4	25	cnn_epch100	v3779	Y04WOMTSL
5	11.777087013737749	0.5365717297551904		5	25	cnn_epch100	v3779	Y04WOMTSL
6	12.326790999596664	0.5166521541082365		6	25	cnn_epch100	v3779	Y04WOMTSL
7	12.525705417082843	0.5475158558695418		7	25	cnn_epch100	v3779	Y04WOMTSL
8	12.0067047987378	0.5485934447803634		8	25	cnn_epch100	v3779	Y04WOMTSL
9	12.104908703711244	0.5234774654926472		9	25	cnn_epch100	v3779	Y04WOMTSL
0	12.93663257383392	0.46890813617225424		0	25	cnn_epch100	v3779	Y08WOMTSL
1	13.346921606991351	0.47929811490108853		1	25	cnn_epch100	v3779	Y08WOMTSL
2	12.188415363062832	0.49886321563113856		2	25	cnn_epch100	v3779	Y08WOMTSL
3	12.90778866235438	0.49046445661270816		3	25	cnn_epch100	v3779	Y08WOMTSL
4	12.824280267188634	0.49010846967415667		4	25	cnn_epch100	v3779	Y08WOMTSL
5	12.681526568367138	0.4973318382021406		5	25	cnn_epch100	v3779	Y08WOMTSL
6	12.381031389589744	0.5059130001123283		6	25	cnn_epch100	v3779	Y08WOMTSL
7	12.612400488539812	0.5078664305628892		7	25	cnn_epch100	v3779	Y08WOMTSL
8	12.748363619058637	0.5105977081546801		8	25	cnn_epch100	v3779	Y08WOMTSL
9	12.970068429555184	0.5039700775421421		9	25	cnn_epch100	v3779	Y08WOMTSL
0	12.106113312097104	0.5289733752696741		0	25	cnn_epch100	v3779	Y04WOMTSR
1	12.3300544710554	0.5047416387857268		1	25	cnn_epch100	v3779	Y04WOMTSR
2	12.24870996582672	0.5145567576961326		2	25	cnn_epch100	v3779	Y04WOMTSR
3	12.089867882570648	0.5195889248850277		3	25	cnn_epch100	v3779	Y04WOMTSR
4	12.602412049563672	0.4781828126359439		4	25	cnn_epch100	v3779	Y04WOMTSR
5	12.187693960609128	0.5157521275299954		5	25	cnn_epch100	v3779	Y04WOMTSR
6	11.929278438138374	0.5249599664363064		6	25	cnn_epch100	v3779	Y04WOMTSR
7	12.047345670513227	0.5108973901833674		7	25	cnn_epch100	v3779	Y04WOMTSR
8	12.101672392528092	0.5046139367506587		8	25	cnn_epch100	v3779	Y04WOMTSR
9	11.97745247871363	0.5351140696967545		9	25	cnn_epch100	v3779	Y04WOMTSR
0	12.872820313829816	0.4139792620397594		0	25	cnn_epch100	v3779	Y08WOMTSR
1	13.018390381106451	0.3942167669709171		1	25	cnn_epch100	v3779	Y08WOMTSR
2	12.95156743461145	0.4222472466462041		2	25	cnn_epch100	v3779	Y08WOMTSR
3	13.043559341156534	0.41613200623591357		3	25	cnn_epch100	v3779	Y08WOMTSR
4	12.902352034100169	0.4092763687748345		4	25	cnn_epch100	v3779	Y08WOMTSR
5	12.676304774886914	0.4037584892755688		5	25	cnn_epch100	v3779	Y08WOMTSR
6	12.481574472000483	0.43469647977862497		6	25	cnn_epch100	v3779	Y08WOMTSR
7	12.810035708951013	0.4340602908026191		7	25	cnn_epch100	v3779	Y08WOMTSR
8	12.868479360674517	0.40920832624056924		8	25	cnn_epch100	v3779	Y08WOMTSR
9	12.55543399989376	0.438193496486075		9	25	cnn_epch100	v3779	Y08WOMTSR
0	12.020940495068274	0.6074282635721028		0	25	cnn_epch100	v3780	Y04WOMTSL
1	11.93855398420648	0.5881027181456692		1	25	cnn_epch100	v3780	Y04WOMTSL
2	11.75393353610928	0.5994534296872799		2	25	cnn_epch100	v3780	Y04WOMTSL
3	11.657923518438407	0.5809344029682699		3	25	cnn_epch100	v3780	Y04WOMTSL
4	11.535524889823202	0.6082028667658869		4	25	cnn_epch100	v3780	Y04WOMTSL
5	11.547797028857005	0.5813083545132364		5	25	cnn_epch100	v3780	Y04WOMTSL
6	11.698717456724442	0.5812496272949869		6	25	cnn_epch100	v3780	Y04WOMTSL
7	11.901029519703016	0.6050777847415605		7	25	cnn_epch100	v3780	Y04WOMTSL
8	11.250593148875875	0.6153085844338005		8	25	cnn_epch100	v3780	Y04WOMTSL
9	11.59590885272305	0.5849533305447775		9	25	cnn_epch100	v3780	Y04WOMTSL
0	11.948378061954203	0.5192241301965964		0	25	cnn_epch100	v3780	Y04WOMTSR
1	12.459066148335012	0.49198427262048466		1	25	cnn_epch100	v3780	Y04WOMTSR
2	11.976239458866322	0.5026234987893818		2	25	cnn_epch100	v3780	Y04WOMTSR
3	12.232543368639057	0.5137493630443775		3	25	cnn_epch100	v3780	Y04WOMTSR
4	12.316748739244735	0.49327725940667516		4	25	cnn_epch100	v3780	Y04WOMTSR
5	12.233450891560487	0.5035701739571066		5	25	cnn_epch100	v3780	Y04WOMTSR
6	12.013836366688867	0.5025505916173049		6	25	cnn_epch100	v3780	Y04WOMTSR
7	12.13827779028369	0.5000010192641217		7	25	cnn_epch100	v3780	Y04WOMTSR
8	12.10580878331688	0.5059017595596672		8	25	cnn_epch100	v3780	Y04WOMTSR
9	12.187017397297806	0.5126807684055691		9	25	cnn_epch100	v3780	Y04WOMTSR
0	12.62253340780092	0.5007853393700312		0	25	cnn_epch100	v3780	Y08WOMTSL
1	12.93627209586997	0.5163257349902788		1	25	cnn_epch100	v3780	Y08WOMTSL
2	12.048951683734607	0.5135857221031268		2	25	cnn_epch100	v3780	Y08WOMTSL
3	12.653460929174129	0.5226918301049149		3	25	cnn_epch100	v3780	Y08WOMTSL
4	12.571803432881836	0.5230629184819311		4	25	cnn_epch100	v3780	Y08WOMTSL
5	12.506131826979743	0.521374638671982		5	25	cnn_epch100	v3780	Y08WOMTSL
6	12.419605348405671	0.5163420999684651		6	25	cnn_epch100	v3780	Y08WOMTSL
7	12.244498204400646	0.5270262752745867		7	25	cnn_epch100	v3780	Y08WOMTSL
8	12.657823285416384	0.5187892835064518		8	25	cnn_epch100	v3780	Y08WOMTSL
9	12.667930233194552	0.5276674695634024		9	25	cnn_epch100	v3780	Y08WOMTSL
0	12.752718316861888	0.4419589161459698		0	25	cnn_epch100	v3780	Y08WOMTSR
1	12.388582933526894	0.4691447509193766		1	25	cnn_epch100	v3780	Y08WOMTSR
2	12.42368091200371	0.4895265145910897		2	25	cnn_epch100	v3780	Y08WOMTSR
3	12.763287089550795	0.45412596361562996		3	25	cnn_epch100	v3780	Y08WOMTSR
4	12.487153290013538	0.46359328612866557		4	25	cnn_epch100	v3780	Y08WOMTSR
5	12.19050651805137	0.46358545105018356		5	25	cnn_epch100	v3780	Y08WOMTSR
6	12.117747525734972	0.4871610314830396		6	25	cnn_epch100	v3780	Y08WOMTSR
7	12.38663558671286	0.4879247810227079		7	25	cnn_epch100	v3780	Y08WOMTSR
8	12.49701136736918	0.45903108652313496		8	25	cnn_epch100	v3780	Y08WOMTSR
9	12.39589643841171	0.4538468741168801		9	25	cnn_epch100	v3780	Y08WOMTSR
0	12.771643871962432	0.4835112899753108		0	25	cnn_epch100	v3781	Y08WOMTSL
1	12.945359732697622	0.49924988452194025		1	25	cnn_epch100	v3781	Y08WOMTSL
2	12.195642489571926	0.5032312502370024		2	25	cnn_epch100	v3781	Y08WOMTSL
3	12.931547904327426	0.4887682204371594		3	25	cnn_epch100	v3781	Y08WOMTSL
4	12.8259510158944	0.49669811899739247		4	25	cnn_epch100	v3781	Y08WOMTSL
5	12.607244442860209	0.5082352095901548		5	25	cnn_epch100	v3781	Y08WOMTSL
6	12.478531778778628	0.5045241453412941		6	25	cnn_epch100	v3781	Y08WOMTSL
7	12.244582230821228	0.5168362476031139		7	25	cnn_epch100	v3781	Y08WOMTSL
8	12.69692289474192	0.5065665941884804		8	25	cnn_epch100	v3781	Y08WOMTSL
9	12.761793809169935	0.5205867360771774		9	25	cnn_epch100	v3781	Y08WOMTSL
0	11.8123476960978	0.5364442184869453		0	25	cnn_epch100	v3781	Y08WOMTSR
1	11.951808105985826	0.5287811979056996		1	25	cnn_epch100	v3781	Y08WOMTSR
2	11.7641379011571	0.5643384148771537		2	25	cnn_epch100	v3781	Y08WOMTSR
3	12.03794757152946	0.5292358342173754		3	25	cnn_epch100	v3781	Y08WOMTSR
4	11.865904724503414	0.5451409343946276		4	25	cnn_epch100	v3781	Y08WOMTSR
5	11.777813173736234	0.5213293517392935		5	25	cnn_epch100	v3781	Y08WOMTSR
6	11.399215088546468	0.5726476694774875		6	25	cnn_epch100	v3781	Y08WOMTSR
7	11.755207198578915	0.5595478081927183		7	25	cnn_epch100	v3781	Y08WOMTSR
8	11.937644219095354	0.5292506196741716		8	25	cnn_epch100	v3781	Y08WOMTSR
9	11.736496795705875	0.5395083651187006		9	25	cnn_epch100	v3781	Y08WOMTSR
0	12.726035173321998	0.5265447432924125		0	25	cnn_epch100	v3781	Y04WOMTSL
1	12.55080988702324	0.5256770567368327		1	25	cnn_epch100	v3781	Y04WOMTSL
2	12.419876552225222	0.5434656226272405		2	25	cnn_epch100	v3781	Y04WOMTSL
3	12.380269857919638	0.5247810166921786		3	25	cnn_epch100	v3781	Y04WOMTSL
4	12.630528103235626	0.5209485397127147		4	25	cnn_epch100	v3781	Y04WOMTSL
5	11.926974462649326	0.5267698916716913		5	25	cnn_epch100	v3781	Y04WOMTSL
6	12.32765384386806	0.5099189132608541		6	25	cnn_epch100	v3781	Y04WOMTSL
7	12.66168023616378	0.5494006598898691		7	25	cnn_epch100	v3781	Y04WOMTSL
8	12.176769757595386	0.5294722901803928		8	25	cnn_epch100	v3781	Y04WOMTSL
9	12.158477225674668	0.5185944668097768		9	25	cnn_epch100	v3781	Y04WOMTSL
0	12.187832596572845	0.4898850692061936		0	25	cnn_epch100	v3781	Y04WOMTSR
1	12.657013065597685	0.4638297840878834		1	25	cnn_epch100	v3781	Y04WOMTSR
2	12.04192110292526	0.49179055682072575		2	25	cnn_epch100	v3781	Y04WOMTSR
3	13.01406090416675	0.3999025932352413		3	25	cnn_epch100	v3781	Y04WOMTSR
4	12.773359251245806	0.4499972370921516		4	25	cnn_epch100	v3781	Y04WOMTSR
5	12.490483932771362	0.4888978488074361		5	25	cnn_epch100	v3781	Y04WOMTSR
6	12.30963214247925	0.47782219992690095		6	25	cnn_epch100	v3781	Y04WOMTSR
7	12.23407256384244	0.48674153754496613		7	25	cnn_epch100	v3781	Y04WOMTSR
8	12.617244798382456	0.4466470978330122		8	25	cnn_epch100	v3781	Y04WOMTSR
9	12.217039660988382	0.5110712738824574		9	25	cnn_epch100	v3781	Y04WOMTSR
0	12.91225080591592	0.4707860286568983		0	25	cnn_epch100	v3782	Y08WOMTSL
1	13.43062076823483	0.44549011066998195		1	25	cnn_epch100	v3782	Y08WOMTSL
2	12.255916679701198	0.48892950721726874		2	25	cnn_epch100	v3782	Y08WOMTSL
3	13.15794278067128	0.454907929919982		3	25	cnn_epch100	v3782	Y08WOMTSL
4	12.869592273444113	0.48214561114679355		4	25	cnn_epch100	v3782	Y08WOMTSL
5	12.989468513015218	0.480459928724218		5	25	cnn_epch100	v3782	Y08WOMTSL
6	12.51630692492058	0.4852121142744802		6	25	cnn_epch100	v3782	Y08WOMTSL
7	12.570258147062646	0.4846737484038479		7	25	cnn_epch100	v3782	Y08WOMTSL
8	12.981123036892644	0.4850972956689373		8	25	cnn_epch100	v3782	Y08WOMTSL
9	12.980484168187637	0.49316071396260913		9	25	cnn_epch100	v3782	Y08WOMTSL
0	12.489796809255958	0.45090234775956683		0	25	cnn_epch100	v3782	Y08WOMTSR
1	12.553841834547733	0.44258591552497156		1	25	cnn_epch100	v3782	Y08WOMTSR
2	12.778979855090345	0.4499154031462623		2	25	cnn_epch100	v3782	Y08WOMTSR
3	12.723822927017318	0.4383640627670594		3	25	cnn_epch100	v3782	Y08WOMTSR
4	12.701472561092734	0.4376242463653843		4	25	cnn_epch100	v3782	Y08WOMTSR
5	12.467367006259272	0.42651644083076784		5	25	cnn_epch100	v3782	Y08WOMTSR
6	12.361445739701404	0.4628384361757769		6	25	cnn_epch100	v3782	Y08WOMTSR
7	12.631018437399335	0.45165107398763965		7	25	cnn_epch100	v3782	Y08WOMTSR
8	12.626878913899285	0.4563048662600464		8	25	cnn_epch100	v3782	Y08WOMTSR
9	12.49338089889306	0.43331480423323215		9	25	cnn_epch100	v3782	Y08WOMTSR
0	12.09927126338503	0.5364593283352455		0	25	cnn_epch100	v3782	Y04WOMTSR
1	12.36671051712527	0.5011108209995114		1	25	cnn_epch100	v3782	Y04WOMTSR
2	11.775938498819318	0.5323479421584548		2	25	cnn_epch100	v3782	Y04WOMTSR
3	12.155604521565792	0.51057424125165		3	25	cnn_epch100	v3782	Y04WOMTSR
4	12.63416847861216	0.4912308744354166		4	25	cnn_epch100	v3782	Y04WOMTSR
5	11.921397228950074	0.5404810508597219		5	25	cnn_epch100	v3782	Y04WOMTSR
6	11.80111386292574	0.528062130539877		6	25	cnn_epch100	v3782	Y04WOMTSR
7	11.809981180774486	0.53759382490943		7	25	cnn_epch100	v3782	Y04WOMTSR
8	12.06507001929256	0.5170632041802141		8	25	cnn_epch100	v3782	Y04WOMTSR
9	11.78880664441804	0.5545950930865985		9	25	cnn_epch100	v3782	Y04WOMTSR
0	13.040613338738437	0.4995419529682109		0	25	cnn_epch100	v3782	Y04WOMTSL
1	13.029657969596313	0.4747504859315709		1	25	cnn_epch100	v3782	Y04WOMTSL
2	12.67495677242312	0.4943735292222847		2	25	cnn_epch100	v3782	Y04WOMTSL
3	12.4195496111941	0.4901487974467147		3	25	cnn_epch100	v3782	Y04WOMTSL
4	12.692342574086682	0.4870431763257854		4	25	cnn_epch100	v3782	Y04WOMTSL
5	12.142039747461952	0.49517958199826195		5	25	cnn_epch100	v3782	Y04WOMTSL
6	12.464558786975305	0.49288756812864576		6	25	cnn_epch100	v3782	Y04WOMTSL
7	12.8402613259734	0.5227006421035334		7	25	cnn_epch100	v3782	Y04WOMTSL
8	12.514908349357418	0.5049731051386037		8	25	cnn_epch100	v3782	Y04WOMTSL
9	12.40960684871856	0.489941974457181		9	25	cnn_epch100	v3782	Y04WOMTSL
0	13.109490416332129	0.44647204041228744		0	25	cnn_epch100	v3783	Y08WOMTSL
1	13.606563541508768	0.4376240493446275		1	25	cnn_epch100	v3783	Y08WOMTSL
2	12.34082659922714	0.47863938545827106		2	25	cnn_epch100	v3783	Y08WOMTSL
3	13.113162176967757	0.46482879954335915		3	25	cnn_epch100	v3783	Y08WOMTSL
4	13.010733699642504	0.4668085016044921		4	25	cnn_epch100	v3783	Y08WOMTSL
5	12.725815864750317	0.4839487769197697		5	25	cnn_epch100	v3783	Y08WOMTSL
6	12.604266502134363	0.4776296778002322		6	25	cnn_epch100	v3783	Y08WOMTSL
7	12.679515996633045	0.4676832215165435		7	25	cnn_epch100	v3783	Y08WOMTSL
8	13.053458527195328	0.4692247538922966		8	25	cnn_epch100	v3783	Y08WOMTSL
9	13.056136665275227	0.48895547050166716		9	25	cnn_epch100	v3783	Y08WOMTSL
0	12.479851432959032	0.4512856691227675		0	25	cnn_epch100	v3783	Y04WOMTSR
1	12.99673021825744	0.41743709969481235		1	25	cnn_epch100	v3783	Y04WOMTSR
2	12.352441224386322	0.4502538705082218		2	25	cnn_epch100	v3783	Y04WOMTSR
3	12.772656683509677	0.4294631936286372		3	25	cnn_epch100	v3783	Y04WOMTSR
4	12.9087100498801	0.414050966124231		4	25	cnn_epch100	v3783	Y04WOMTSR
5	12.922737145012562	0.42317809196376566		5	25	cnn_epch100	v3783	Y04WOMTSR
6	12.651229660238666	0.4151705264592227		6	25	cnn_epch100	v3783	Y04WOMTSR
7	12.817025321330048	0.4176140830938492		7	25	cnn_epch100	v3783	Y04WOMTSR
8	12.71684912422153	0.4210839282370576		8	25	cnn_epch100	v3783	Y04WOMTSR
9	12.76683150779606	0.4424537520818834		9	25	cnn_epch100	v3783	Y04WOMTSR
0	13.016894383335316	0.37116112663437123		0	25	cnn_epch100	v3783	Y08WOMTSR
1	13.023021910515522	0.3755432914455863		1	25	cnn_epch100	v3783	Y08WOMTSR
2	13.199298711478896	0.3967207911630139		2	25	cnn_epch100	v3783	Y08WOMTSR
3	13.043434833405714	0.3913622071096928		3	25	cnn_epch100	v3783	Y08WOMTSR
4	13.027528690526117	0.387648268589313		4	25	cnn_epch100	v3783	Y08WOMTSR
5	12.963458214212904	0.35905847994672746		5	25	cnn_epch100	v3783	Y08WOMTSR
6	13.047126715907526	0.3921544826053576		6	25	cnn_epch100	v3783	Y08WOMTSR
7	12.965712944965444	0.4029324092016119		7	25	cnn_epch100	v3783	Y08WOMTSR
8	12.985432304384393	0.39962187640049074		8	25	cnn_epch100	v3783	Y08WOMTSR
9	12.84019566141382	0.40837287239551445		9	25	cnn_epch100	v3783	Y08WOMTSR
0	12.000936452337452	0.6018575515048968		0	25	cnn_epch100	v3783	Y04WOMTSL
1	11.901879006084576	0.5939998903226235		1	25	cnn_epch100	v3783	Y04WOMTSL
2	11.952530557989546	0.5729155644856927		2	25	cnn_epch100	v3783	Y04WOMTSL
3	11.961129499825518	0.5885093186171967		3	25	cnn_epch100	v3783	Y04WOMTSL
4	11.747852739060574	0.5953504538062327		4	25	cnn_epch100	v3783	Y04WOMTSL
5	11.280486851337994	0.58839741907581		5	25	cnn_epch100	v3783	Y04WOMTSL
6	11.653755349047003	0.5827906340310952		6	25	cnn_epch100	v3783	Y04WOMTSL
7	11.924656552589074	0.6056589913377622		7	25	cnn_epch100	v3783	Y04WOMTSL
8	11.35091382955153	0.6203858975653623		8	25	cnn_epch100	v3783	Y04WOMTSL
9	11.834302023184634	0.5809480745528481		9	25	cnn_epch100	v3783	Y04WOMTSL
0	11.943725563780712	0.5275462763095489		0	25	cnn_epch100	v3784	Y08WOMTSR
1	11.981565438772652	0.5255906201106791		1	25	cnn_epch100	v3784	Y08WOMTSR
2	11.99037013031125	0.5440758384891015		2	25	cnn_epch100	v3784	Y08WOMTSR
3	12.099406238971648	0.5231900600319311		3	25	cnn_epch100	v3784	Y08WOMTSR
4	12.017703800293678	0.5287975030013984		4	25	cnn_epch100	v3784	Y08WOMTSR
5	11.730944613060558	0.5265559614422416		5	25	cnn_epch100	v3784	Y08WOMTSR
6	11.451134001453186	0.5708270444660689		6	25	cnn_epch100	v3784	Y08WOMTSR
7	11.70757230615751	0.5647814828466621		7	25	cnn_epch100	v3784	Y08WOMTSR
8	11.891876810552189	0.536393846945514		8	25	cnn_epch100	v3784	Y08WOMTSR
9	11.733480425372257	0.5439792956924451		9	25	cnn_epch100	v3784	Y08WOMTSR
0	12.031909149603347	0.5997870064194678		0	25	cnn_epch100	v3784	Y04WOMTSL
1	11.967063096481432	0.5885048200323402		1	25	cnn_epch100	v3784	Y04WOMTSL
2	12.232530101112474	0.5748409871232874		2	25	cnn_epch100	v3784	Y04WOMTSL
3	11.561833492527525	0.5861381358797481		3	25	cnn_epch100	v3784	Y04WOMTSL
4	11.65795521991896	0.596441307481289		4	25	cnn_epch100	v3784	Y04WOMTSL
5	11.45146562242474	0.577368445901257		5	25	cnn_epch100	v3784	Y04WOMTSL
6	11.692057195405049	0.5769172383640513		6	25	cnn_epch100	v3784	Y04WOMTSL
7	11.96468288972587	0.6005892347784665		7	25	cnn_epch100	v3784	Y04WOMTSL
8	11.233124185695504	0.617427199326475		8	25	cnn_epch100	v3784	Y04WOMTSL
9	11.515842503413122	0.5848761882812955		9	25	cnn_epch100	v3784	Y04WOMTSL
0	11.996182167995952	0.5144916810191611		0	25	cnn_epch100	v3784	Y04WOMTSR
1	12.439620923328244	0.4946255997019087		1	25	cnn_epch100	v3784	Y04WOMTSR
2	12.030059198732582	0.5153025369635031		2	25	cnn_epch100	v3784	Y04WOMTSR
3	12.151007302251966	0.5113906590642917		3	25	cnn_epch100	v3784	Y04WOMTSR
4	12.361043277743631	0.4934692629826348		4	25	cnn_epch100	v3784	Y04WOMTSR
5	12.285960828782285	0.5029822577887618		5	25	cnn_epch100	v3784	Y04WOMTSR
6	11.955502326184268	0.5122927161122236		6	25	cnn_epch100	v3784	Y04WOMTSR
7	12.397614735245318	0.49242661130704257		7	25	cnn_epch100	v3784	Y04WOMTSR
8	12.13018100447934	0.5048800746207615		8	25	cnn_epch100	v3784	Y04WOMTSR
9	11.961288085283355	0.5346063532228972		9	25	cnn_epch100	v3784	Y04WOMTSR
0	13.097078870315617	0.44493534672294793		0	25	cnn_epch100	v3784	Y08WOMTSL
1	13.27774043865968	0.46438399701412986		1	25	cnn_epch100	v3784	Y08WOMTSL
2	12.557533961599969	0.451366360165812		2	25	cnn_epch100	v3784	Y08WOMTSL
3	13.280211276410204	0.4458929390336731		3	25	cnn_epch100	v3784	Y08WOMTSL
4	13.02242054442909	0.4665720877295453		4	25	cnn_epch100	v3784	Y08WOMTSL
5	13.002790122842926	0.4632337846425132		5	25	cnn_epch100	v3784	Y08WOMTSL
6	12.757802111744358	0.45783791715671396		6	25	cnn_epch100	v3784	Y08WOMTSL
7	12.671196638983298	0.46609841814727243		7	25	cnn_epch100	v3784	Y08WOMTSL
8	13.09059956648312	0.46306126236457473		8	25	cnn_epch100	v3784	Y08WOMTSL
9	13.116496732939671	0.48643579365488776		9	25	cnn_epch100	v3784	Y08WOMTSL
0	12.820551110200144	0.4213974434314854		0	25	cnn_epch100	v3785	Y08WOMTSR
1	12.860459484352972	0.4124644083854932		1	25	cnn_epch100	v3785	Y08WOMTSR
2	12.818758143031406	0.4472428250342869		2	25	cnn_epch100	v3785	Y08WOMTSR
3	12.882416451386815	0.41778828338676155		3	25	cnn_epch100	v3785	Y08WOMTSR
4	12.87240010794367	0.42178398277471885		4	25	cnn_epch100	v3785	Y08WOMTSR
5	12.43803962053278	0.43756721515766045		5	25	cnn_epch100	v3785	Y08WOMTSR
6	12.58263868104045	0.45818245453191025		6	25	cnn_epch100	v3785	Y08WOMTSR
7	12.811574029699484	0.4237109082756325		7	25	cnn_epch100	v3785	Y08WOMTSR
8	12.809668417038434	0.42055873226917106		8	25	cnn_epch100	v3785	Y08WOMTSR
9	12.660001728596267	0.4080336874850367		9	25	cnn_epch100	v3785	Y08WOMTSR
0	11.81658991666891	0.5361146320072313		0	25	cnn_epch100	v3785	Y04WOMTSR
1	12.38680618125467	0.5001806058196703		1	25	cnn_epch100	v3785	Y04WOMTSR
2	11.818216737708624	0.5278004517734389		2	25	cnn_epch100	v3785	Y04WOMTSR
3	11.92135378539956	0.5375309589184134		3	25	cnn_epch100	v3785	Y04WOMTSR
4	12.50044353126413	0.48783313284525315		4	25	cnn_epch100	v3785	Y04WOMTSR
5	12.061151980096874	0.5276564101277544		5	25	cnn_epch100	v3785	Y04WOMTSR
6	11.841542824862987	0.5247137227197242		6	25	cnn_epch100	v3785	Y04WOMTSR
7	12.011750514166089	0.5181571469883443		7	25	cnn_epch100	v3785	Y04WOMTSR
8	11.990137813037364	0.5216837636368729		8	25	cnn_epch100	v3785	Y04WOMTSR
9	11.941620785741362	0.5394835103123584		9	25	cnn_epch100	v3785	Y04WOMTSR
0	12.749147694061907	0.5395282112819795		0	25	cnn_epch100	v3785	Y04WOMTSL
1	12.87244161812662	0.51448620628027		1	25	cnn_epch100	v3785	Y04WOMTSL
2	12.322848586959129	0.5329199268881799		2	25	cnn_epch100	v3785	Y04WOMTSL
3	12.320626103547792	0.5290614623946371		3	25	cnn_epch100	v3785	Y04WOMTSL
4	12.3705262502184	0.5258298733188168		4	25	cnn_epch100	v3785	Y04WOMTSL
5	11.924415375595869	0.5267656602326568		5	25	cnn_epch100	v3785	Y04WOMTSL
6	12.21816897163215	0.5268877769465385		6	25	cnn_epch100	v3785	Y04WOMTSL
7	12.479877837642158	0.5490663079885558		7	25	cnn_epch100	v3785	Y04WOMTSL
8	11.991314568010354	0.5468266223281912		8	25	cnn_epch100	v3785	Y04WOMTSL
9	12.269618109171908	0.506276598281868		9	25	cnn_epch100	v3785	Y04WOMTSL
0	12.9264007378485	0.4684527521196318		0	25	cnn_epch100	v3785	Y08WOMTSL
1	13.19603805481088	0.46990331686880343		1	25	cnn_epch100	v3785	Y08WOMTSL
2	12.360898767303537	0.48820332125635435		2	25	cnn_epch100	v3785	Y08WOMTSL
3	12.83952844756534	0.49906151881524335		3	25	cnn_epch100	v3785	Y08WOMTSL
4	12.791214491973848	0.49540163017673133		4	25	cnn_epch100	v3785	Y08WOMTSL
5	12.753074072810907	0.4893799927429588		5	25	cnn_epch100	v3785	Y08WOMTSL
6	12.677948491220862	0.492429928595988		6	25	cnn_epch100	v3785	Y08WOMTSL
7	12.447620311712438	0.5006233775656967		7	25	cnn_epch100	v3785	Y08WOMTSL
8	12.746517342485769	0.5014893098349776		8	25	cnn_epch100	v3785	Y08WOMTSL
9	12.833969668759403	0.5122630864176809		9	25	cnn_epch100	v3785	Y08WOMTSL
0	12.101703292845622	0.5892739810900545		0	25	cnn_epch100	v3786	Y04WOMTSL
1	11.981477216617613	0.5899595105122151		1	25	cnn_epch100	v3786	Y04WOMTSL
2	11.79274189335989	0.5850778926527741		2	25	cnn_epch100	v3786	Y04WOMTSL
3	11.744982189566231	0.5714333028070478		3	25	cnn_epch100	v3786	Y04WOMTSL
4	11.89490815505236	0.58035230295874		4	25	cnn_epch100	v3786	Y04WOMTSL
5	11.5462201615403	0.5699501543278449		5	25	cnn_epch100	v3786	Y04WOMTSL
6	11.820219681082046	0.5629159452417001		6	25	cnn_epch100	v3786	Y04WOMTSL
7	12.229809398354396	0.5875718317943068		7	25	cnn_epch100	v3786	Y04WOMTSL
8	11.35768003322096	0.6060788786544365		8	25	cnn_epch100	v3786	Y04WOMTSL
9	12.147321606573412	0.5664368731176505		9	25	cnn_epch100	v3786	Y04WOMTSL
0	12.646235139493916	0.4306419866499818		0	25	cnn_epch100	v3786	Y04WOMTSR
1	12.67496654683608	0.457567375131486		1	25	cnn_epch100	v3786	Y04WOMTSR
2	12.361741714076585	0.4543045300842792		2	25	cnn_epch100	v3786	Y04WOMTSR
3	12.669108879619118	0.4439010012308645		3	25	cnn_epch100	v3786	Y04WOMTSR
4	12.78629189228394	0.43601965200067344		4	25	cnn_epch100	v3786	Y04WOMTSR
5	12.9224972703439	0.4374532300965618		5	25	cnn_epch100	v3786	Y04WOMTSR
6	12.366335717060526	0.4604656516901164		6	25	cnn_epch100	v3786	Y04WOMTSR
7	12.78154448232679	0.441529420749349		7	25	cnn_epch100	v3786	Y04WOMTSR
8	12.677480824442052	0.43339009226061004		8	25	cnn_epch100	v3786	Y04WOMTSR
9	12.548479425251244	0.4646001176666278		9	25	cnn_epch100	v3786	Y04WOMTSR
0	12.863693875575573	0.4171882193833884		0	25	cnn_epch100	v3786	Y08WOMTSR
1	12.504802261730298	0.45348682532443235		1	25	cnn_epch100	v3786	Y08WOMTSR
2	12.646085725951917	0.4607295246495386		2	25	cnn_epch100	v3786	Y08WOMTSR
3	12.787529148854082	0.43226529755950205		3	25	cnn_epch100	v3786	Y08WOMTSR
4	12.76024705105626	0.42742332733332616		4	25	cnn_epch100	v3786	Y08WOMTSR
5	12.401496100922136	0.44100256423286915		5	25	cnn_epch100	v3786	Y08WOMTSR
6	12.504997918195995	0.44405384749781696		6	25	cnn_epch100	v3786	Y08WOMTSR
7	12.561427096256423	0.4639453149990937		7	25	cnn_epch100	v3786	Y08WOMTSR
8	12.841058970229838	0.44311046045306346		8	25	cnn_epch100	v3786	Y08WOMTSR
9	12.509727262259446	0.4380160620725027		9	25	cnn_epch100	v3786	Y08WOMTSR
0	12.705422401756842	0.4944106034638944		0	25	cnn_epch100	v3786	Y08WOMTSL
1	12.927727019610847	0.5021237525753036		1	25	cnn_epch100	v3786	Y08WOMTSL
2	12.156610415045058	0.5141563375652828		2	25	cnn_epch100	v3786	Y08WOMTSL
3	12.875477209641572	0.4943262967363833		3	25	cnn_epch100	v3786	Y08WOMTSL
4	12.616782518860898	0.5129870786421148		4	25	cnn_epch100	v3786	Y08WOMTSL
5	12.515605233456782	0.5098145295489114		5	25	cnn_epch100	v3786	Y08WOMTSL
6	12.431718382523323	0.5018918508506239		6	25	cnn_epch100	v3786	Y08WOMTSL
7	12.10288773054758	0.5328993772077492		7	25	cnn_epch100	v3786	Y08WOMTSL
8	12.585269313914262	0.5183435867031753		8	25	cnn_epch100	v3786	Y08WOMTSL
9	12.76542787917992	0.5160727605238589		9	25	cnn_epch100	v3786	Y08WOMTSL
0	12.13255317996644	0.49736512255617404		0	25	cnn_epch100	v3787	Y04WOMTSR
1	12.583419772979935	0.47281511081964295		1	25	cnn_epch100	v3787	Y04WOMTSR
2	12.14249033836284	0.47990642221899743		2	25	cnn_epch100	v3787	Y04WOMTSR
3	12.321997083096369	0.4904470080336263		3	25	cnn_epch100	v3787	Y04WOMTSR
4	12.77616944268555	0.4468654572290559		4	25	cnn_epch100	v3787	Y04WOMTSR
5	12.465955624431636	0.47600512238688775		5	25	cnn_epch100	v3787	Y04WOMTSR
6	12.154655725356603	0.4851145262316516		6	25	cnn_epch100	v3787	Y04WOMTSR
7	12.407730432734938	0.4656298691987714		7	25	cnn_epch100	v3787	Y04WOMTSR
8	12.334380607898444	0.4806734289038237		8	25	cnn_epch100	v3787	Y04WOMTSR
9	12.33438703265803	0.4904874447702489		9	25	cnn_epch100	v3787	Y04WOMTSR
0	12.026952032017997	0.515748110527155		0	25	cnn_epch100	v3787	Y08WOMTSR
1	12.521553085836862	0.52510723338549		1	25	cnn_epch100	v3787	Y08WOMTSR
2	11.821649645240637	0.558817883364507		2	25	cnn_epch100	v3787	Y08WOMTSR
3	12.159573345690452	0.5198105412857922		3	25	cnn_epch100	v3787	Y08WOMTSR
4	12.065110942462672	0.5325480458462556		4	25	cnn_epch100	v3787	Y08WOMTSR
5	11.69831212191722	0.5270700272528847		5	25	cnn_epch100	v3787	Y08WOMTSR
6	11.510417135275992	0.5570595724963582		6	25	cnn_epch100	v3787	Y08WOMTSR
7	12.204192663503209	0.5250377432751415		7	25	cnn_epch100	v3787	Y08WOMTSR
8	11.931150715478733	0.5329002217175264		8	25	cnn_epch100	v3787	Y08WOMTSR
9	11.796670375306077	0.5268665020046087		9	25	cnn_epch100	v3787	Y08WOMTSR
0	12.966004562997044	0.4605312298756811		0	25	cnn_epch100	v3787	Y08WOMTSL
1	13.1744460488019	0.4747378149700531		1	25	cnn_epch100	v3787	Y08WOMTSL
2	12.648608031067358	0.49671779099762337		2	25	cnn_epch100	v3787	Y08WOMTSL
3	12.980282258411936	0.481866138836135		3	25	cnn_epch100	v3787	Y08WOMTSL
4	12.983802073658982	0.4724577424398123		4	25	cnn_epch100	v3787	Y08WOMTSL
5	12.80259703214402	0.4880354120764689		5	25	cnn_epch100	v3787	Y08WOMTSL
6	12.459236109292936	0.4915699482699734		6	25	cnn_epch100	v3787	Y08WOMTSL
7	12.45334201091662	0.5081593981088938		7	25	cnn_epch100	v3787	Y08WOMTSL
8	12.833739605586176	0.4962120854118156		8	25	cnn_epch100	v3787	Y08WOMTSL
9	13.101459297634644	0.48259506985750394		9	25	cnn_epch100	v3787	Y08WOMTSL
0	12.212894821394702	0.5821782230586271		0	25	cnn_epch100	v3787	Y04WOMTSL
1	12.104561097742028	0.5718234082830437		1	25	cnn_epch100	v3787	Y04WOMTSL
2	12.021634716434832	0.5653955680705071		2	25	cnn_epch100	v3787	Y04WOMTSL
3	11.796754893785138	0.5628945179335627		3	25	cnn_epch100	v3787	Y04WOMTSL
4	11.755474265843189	0.5867624995915187		4	25	cnn_epch100	v3787	Y04WOMTSL
5	11.538090787779682	0.5674631951248037		5	25	cnn_epch100	v3787	Y04WOMTSL
6	11.818943946878234	0.5654223255764077		6	25	cnn_epch100	v3787	Y04WOMTSL
7	12.28233960576504	0.5778288561963504		7	25	cnn_epch100	v3787	Y04WOMTSL
8	11.468557797839546	0.5950639392241508		8	25	cnn_epch100	v3787	Y04WOMTSL
9	11.787123987943058	0.5602522521170097		9	25	cnn_epch100	v3787	Y04WOMTSL
0	12.149884042477062	0.5248933900260506		0	25	cnn_epch100	v3788	Y08WOMTSR
1	12.032387025928085	0.5157109552018749		1	25	cnn_epch100	v3788	Y08WOMTSR
2	11.924650165516113	0.5599650187394846		2	25	cnn_epch100	v3788	Y08WOMTSR
3	12.260160030809658	0.5180657929061394		3	25	cnn_epch100	v3788	Y08WOMTSR
4	12.018548232320445	0.5277123127835277		4	25	cnn_epch100	v3788	Y08WOMTSR
5	11.74683027265572	0.5241578434798536		5	25	cnn_epch100	v3788	Y08WOMTSR
6	11.472173455437852	0.5635550603930035		6	25	cnn_epch100	v3788	Y08WOMTSR
7	11.814632006244656	0.5503557879187665		7	25	cnn_epch100	v3788	Y08WOMTSR
8	11.93270616219833	0.5320381687300437		8	25	cnn_epch100	v3788	Y08WOMTSR
9	11.662402737874956	0.5404839504581496		9	25	cnn_epch100	v3788	Y08WOMTSR
0	12.961792788311383	0.4530457543911303		0	25	cnn_epch100	v3788	Y08WOMTSL
1	13.39323471936902	0.4420706655792849		1	25	cnn_epch100	v3788	Y08WOMTSL
2	12.35437888607256	0.47654311938160077		2	25	cnn_epch100	v3788	Y08WOMTSL
3	13.3637595299927	0.4390944100338132		3	25	cnn_epch100	v3788	Y08WOMTSL
4	13.362782662450607	0.4605940492849412		4	25	cnn_epch100	v3788	Y08WOMTSL
5	13.051792680186145	0.446382186742993		5	25	cnn_epch100	v3788	Y08WOMTSL
6	12.609980154517276	0.4774262015219125		6	25	cnn_epch100	v3788	Y08WOMTSL
7	12.641097546848387	0.4724195830724447		7	25	cnn_epch100	v3788	Y08WOMTSL
8	13.060314285959052	0.4705908099807965		8	25	cnn_epch100	v3788	Y08WOMTSL
9	13.2480484046677	0.46494400567529653		9	25	cnn_epch100	v3788	Y08WOMTSL
0	12.137379961622509	0.5941644402438159		0	25	cnn_epch100	v3788	Y04WOMTSL
1	11.950176288127308	0.5867019315546794		1	25	cnn_epch100	v3788	Y04WOMTSL
2	11.853507835681285	0.5827694590222837		2	25	cnn_epch100	v3788	Y04WOMTSL
3	11.644536235890127	0.5795431597760997		3	25	cnn_epch100	v3788	Y04WOMTSL
4	11.784375609821168	0.5846492710679334		4	25	cnn_epch100	v3788	Y04WOMTSL
5	11.653418094643936	0.5855407229819897		5	25	cnn_epch100	v3788	Y04WOMTSL
6	11.621842431358816	0.5844588310057564		6	25	cnn_epch100	v3788	Y04WOMTSL
7	12.299556162277453	0.6093323904917023		7	25	cnn_epch100	v3788	Y04WOMTSL
8	11.399243544560498	0.6037500141215497		8	25	cnn_epch100	v3788	Y04WOMTSL
9	11.96482368431462	0.5437449869540284		9	25	cnn_epch100	v3788	Y04WOMTSL
0	12.117535623577602	0.5007157837331554		0	25	cnn_epch100	v3788	Y04WOMTSR
1	12.514326944382695	0.48747561562954583		1	25	cnn_epch100	v3788	Y04WOMTSR
2	12.111326433490506	0.4851773639197328		2	25	cnn_epch100	v3788	Y04WOMTSR
3	12.261473633188691	0.5005802459915769		3	25	cnn_epch100	v3788	Y04WOMTSR
4	12.588158309253894	0.45646170585378926		4	25	cnn_epch100	v3788	Y04WOMTSR
5	12.458477490139767	0.4769394827823138		5	25	cnn_epch100	v3788	Y04WOMTSR
6	12.199634650234817	0.48781582036503457		6	25	cnn_epch100	v3788	Y04WOMTSR
7	12.25091091511126	0.48650144893254327		7	25	cnn_epch100	v3788	Y04WOMTSR
8	12.53045309809872	0.4658568731878806		8	25	cnn_epch100	v3788	Y04WOMTSR
9	12.302172628510933	0.4952161043697294		9	25	cnn_epch100	v3788	Y04WOMTSR
0	13.052249507870284	0.44578109525423865		0	25	cnn_epch100	v3789	Y08WOMTSL
1	13.472646423435815	0.44139485238181453		1	25	cnn_epch100	v3789	Y08WOMTSL
2	12.509406739050606	0.4551143918731247		2	25	cnn_epch100	v3789	Y08WOMTSL
3	13.291378311066476	0.4396576649915983		3	25	cnn_epch100	v3789	Y08WOMTSL
4	13.178589204124853	0.4445902745587026		4	25	cnn_epch100	v3789	Y08WOMTSL
5	12.92353057906124	0.46009491019715676		5	25	cnn_epch100	v3789	Y08WOMTSL
6	12.792930284343742	0.4534650716617705		6	25	cnn_epch100	v3789	Y08WOMTSL
7	12.617607674307736	0.4726747774797414		7	25	cnn_epch100	v3789	Y08WOMTSL
8	13.090372438958635	0.4624736580031677		8	25	cnn_epch100	v3789	Y08WOMTSL
9	13.283242900318228	0.4669255092324348		9	25	cnn_epch100	v3789	Y08WOMTSL
0	12.686432808073643	0.4243025558791654		0	25	cnn_epch100	v3789	Y08WOMTSR
1	12.788979901903684	0.41385393266984877		1	25	cnn_epch100	v3789	Y08WOMTSR
2	12.807103170182032	0.452259486224055		2	25	cnn_epch100	v3789	Y08WOMTSR
3	12.813714865091764	0.4236966921561823		3	25	cnn_epch100	v3789	Y08WOMTSR
4	12.93875007039365	0.4391031759642385		4	25	cnn_epch100	v3789	Y08WOMTSR
5	12.55659423442369	0.4106415785843939		5	25	cnn_epch100	v3789	Y08WOMTSR
6	12.396321387047866	0.4475141222764417		6	25	cnn_epch100	v3789	Y08WOMTSR
7	12.688512834666025	0.44365995412276504		7	25	cnn_epch100	v3789	Y08WOMTSR
8	12.78315769393224	0.42089816869662805		8	25	cnn_epch100	v3789	Y08WOMTSR
9	12.784353301397951	0.41281359979186605		9	25	cnn_epch100	v3789	Y08WOMTSR
0	11.85989981804357	0.5296332716188377		0	25	cnn_epch100	v3789	Y04WOMTSR
1	12.239349321219896	0.512337096163441		1	25	cnn_epch100	v3789	Y04WOMTSR
2	11.783186763424755	0.5252517997151381		2	25	cnn_epch100	v3789	Y04WOMTSR
3	12.055616560604536	0.5324627836406438		3	25	cnn_epch100	v3789	Y04WOMTSR
4	12.429328461418288	0.4872740452404503		4	25	cnn_epch100	v3789	Y04WOMTSR
5	12.18660932469347	0.513200924224251		5	25	cnn_epch100	v3789	Y04WOMTSR
6	11.853580593513271	0.5237973105186379		6	25	cnn_epch100	v3789	Y04WOMTSR
7	12.054700419761115	0.5255375110218417		7	25	cnn_epch100	v3789	Y04WOMTSR
8	12.161801500942676	0.4981751655838518		8	25	cnn_epch100	v3789	Y04WOMTSR
9	11.938832641254368	0.5368105329956816		9	25	cnn_epch100	v3789	Y04WOMTSR
0	12.20603119310564	0.5830223975240283		0	25	cnn_epch100	v3789	Y04WOMTSL
1	12.229127001275748	0.5748466153564636		1	25	cnn_epch100	v3789	Y04WOMTSL
2	11.973971977399472	0.567789069468239		2	25	cnn_epch100	v3789	Y04WOMTSL
3	11.860620079521128	0.5707325098875662		3	25	cnn_epch100	v3789	Y04WOMTSL
4	12.000467852443514	0.591688406425935		4	25	cnn_epch100	v3789	Y04WOMTSL
5	11.458869100021868	0.5697177273044325		5	25	cnn_epch100	v3789	Y04WOMTSL
6	12.098440578840734	0.5589870935602349		6	25	cnn_epch100	v3789	Y04WOMTSL
7	12.204804022583332	0.5782011176379597		7	25	cnn_epch100	v3789	Y04WOMTSL
8	11.540709939368698	0.5968056128571976		8	25	cnn_epch100	v3789	Y04WOMTSL
9	11.786269825091344	0.5590293880137884		9	25	cnn_epch100	v3789	Y04WOMTSL
0	12.34964606559889	0.5659339200642359		0	25	cnn_epch100	v3790	Y04WOMTSL
1	12.43211863105408	0.5437118152295408		1	25	cnn_epch100	v3790	Y04WOMTSL
2	12.43783889707472	0.5523054632418483		2	25	cnn_epch100	v3790	Y04WOMTSL
3	12.00781489423446	0.5488119743407308		3	25	cnn_epch100	v3790	Y04WOMTSL
4	12.137607843740414	0.5505577706019156		4	25	cnn_epch100	v3790	Y04WOMTSL
5	11.823196947269905	0.5454267137506975		5	25	cnn_epch100	v3790	Y04WOMTSL
6	11.952762032045513	0.5489270388455992		6	25	cnn_epch100	v3790	Y04WOMTSL
7	12.27963629305273	0.5714038529815473		7	25	cnn_epch100	v3790	Y04WOMTSL
8	11.803427848347198	0.5716446730140666		8	25	cnn_epch100	v3790	Y04WOMTSL
9	12.307327999679714	0.5049424681034476		9	25	cnn_epch100	v3790	Y04WOMTSL
0	12.73570523229353	0.48137556133003134		0	25	cnn_epch100	v3790	Y08WOMTSL
1	12.994262688923431	0.4983241298413586		1	25	cnn_epch100	v3790	Y08WOMTSL
2	12.15528468245813	0.5025696496092651		2	25	cnn_epch100	v3790	Y08WOMTSL
3	12.978740260785106	0.4883424890408314		3	25	cnn_epch100	v3790	Y08WOMTSL
4	12.770478898874854	0.4978587616614538		4	25	cnn_epch100	v3790	Y08WOMTSL
5	12.953823481599994	0.4941884795025844		5	25	cnn_epch100	v3790	Y08WOMTSL
6	12.715646128641904	0.49684726134190405		6	25	cnn_epch100	v3790	Y08WOMTSL
7	12.456694862777711	0.5092754398851441		7	25	cnn_epch100	v3790	Y08WOMTSL
8	12.723091624341036	0.5026629026543568		8	25	cnn_epch100	v3790	Y08WOMTSL
9	12.934345057427755	0.5034958828984063		9	25	cnn_epch100	v3790	Y08WOMTSL
0	12.084046982381174	0.5076838028635284		0	25	cnn_epch100	v3790	Y04WOMTSR
1	12.399304063793837	0.4947853848417883		1	25	cnn_epch100	v3790	Y04WOMTSR
2	11.909962058377554	0.5089070531806904		2	25	cnn_epch100	v3790	Y04WOMTSR
3	12.16139795101033	0.5125841378749483		3	25	cnn_epch100	v3790	Y04WOMTSR
4	12.59427996939223	0.47208903159860144		4	25	cnn_epch100	v3790	Y04WOMTSR
5	12.257846706874291	0.5065896106388965		5	25	cnn_epch100	v3790	Y04WOMTSR
6	11.974911799203836	0.5094509585215383		6	25	cnn_epch100	v3790	Y04WOMTSR
7	12.112644693190756	0.5082602663503681		7	25	cnn_epch100	v3790	Y04WOMTSR
8	12.371612484187931	0.4786346865719824		8	25	cnn_epch100	v3790	Y04WOMTSR
9	12.059402869401929	0.5245531746630301		9	25	cnn_epch100	v3790	Y04WOMTSR
0	11.854345382604134	0.5296080282273636		0	25	cnn_epch100	v3790	Y08WOMTSR
1	12.19723108423589	0.5090830069724026		1	25	cnn_epch100	v3790	Y08WOMTSR
2	11.890753229848166	0.5527536396217223		2	25	cnn_epch100	v3790	Y08WOMTSR
3	12.209244277531786	0.5083078374839792		3	25	cnn_epch100	v3790	Y08WOMTSR
4	12.02900175836218	0.5271077719639394		4	25	cnn_epch100	v3790	Y08WOMTSR
5	11.777439616201342	0.5143708964711416		5	25	cnn_epch100	v3790	Y08WOMTSR
6	11.532749670279689	0.560157914803955		6	25	cnn_epch100	v3790	Y08WOMTSR
7	11.9622350361129	0.5442954019956959		7	25	cnn_epch100	v3790	Y08WOMTSR
8	12.046186005006366	0.5285371179961654		8	25	cnn_epch100	v3790	Y08WOMTSR
9	11.76608678568643	0.5317514207147958		9	25	cnn_epch100	v3790	Y08WOMTSR
0	12.375496966190422	0.5626902508156264		0	25	cnn_epch100	v3791	Y04WOMTSL
1	12.512133400533664	0.5306234975429915		1	25	cnn_epch100	v3791	Y04WOMTSL
2	12.251721958556454	0.5600761326000692		2	25	cnn_epch100	v3791	Y04WOMTSL
3	11.98936744740617	0.5576947637286022		3	25	cnn_epch100	v3791	Y04WOMTSL
4	12.068056177148064	0.5569269030877104		4	25	cnn_epch100	v3791	Y04WOMTSL
5	11.617874526301271	0.5613173448514553		5	25	cnn_epch100	v3791	Y04WOMTSL
6	11.956134935755856	0.5563228179489402		6	25	cnn_epch100	v3791	Y04WOMTSL
7	12.122254221030364	0.5868462585529395		7	25	cnn_epch100	v3791	Y04WOMTSL
8	11.611654996420722	0.5823108918283951		8	25	cnn_epch100	v3791	Y04WOMTSL
9	11.755350459386673	0.5634374044571963		9	25	cnn_epch100	v3791	Y04WOMTSL
0	11.742055873609695	0.5640334141465968		0	25	cnn_epch100	v3791	Y04WOMTSR
1	12.122533141238884	0.5259116828618332		1	25	cnn_epch100	v3791	Y04WOMTSR
2	11.676510904381557	0.5405626533175887		2	25	cnn_epch100	v3791	Y04WOMTSR
3	11.8611469706785	0.5466455797950981		3	25	cnn_epch100	v3791	Y04WOMTSR
4	12.225597642217448	0.5184138057326473		4	25	cnn_epch100	v3791	Y04WOMTSR
5	11.892597371125987	0.5472702042652521		5	25	cnn_epch100	v3791	Y04WOMTSR
6	11.593550250036778	0.5524529487024145		6	25	cnn_epch100	v3791	Y04WOMTSR
7	11.909927211510388	0.543385856429781		7	25	cnn_epch100	v3791	Y04WOMTSR
8	11.927158831097035	0.5458565449986178		8	25	cnn_epch100	v3791	Y04WOMTSR
9	11.762479962766042	0.557206413502386		9	25	cnn_epch100	v3791	Y04WOMTSR
0	12.972601374279064	0.4564410868738568		0	25	cnn_epch100	v3791	Y08WOMTSL
1	13.597382625325215	0.4283449295910236		1	25	cnn_epch100	v3791	Y08WOMTSL
2	12.638169401086513	0.4727270528425158		2	25	cnn_epch100	v3791	Y08WOMTSL
3	12.95439713892126	0.48006435366416017		3	25	cnn_epch100	v3791	Y08WOMTSL
4	13.000033808945766	0.46939648882710405		4	25	cnn_epch100	v3791	Y08WOMTSL
5	12.952775461821108	0.4586374553846874		5	25	cnn_epch100	v3791	Y08WOMTSL
6	12.93751842409955	0.4437539325902397		6	25	cnn_epch100	v3791	Y08WOMTSL
7	12.708706920539075	0.4601845778008482		7	25	cnn_epch100	v3791	Y08WOMTSL
8	12.960131385221796	0.4747650158319196		8	25	cnn_epch100	v3791	Y08WOMTSL
9	13.139353493733452	0.47544553087474445		9	25	cnn_epch100	v3791	Y08WOMTSL
0	11.952736647995382	0.5206952670590711		0	25	cnn_epch100	v3791	Y08WOMTSR
1	12.009310953325324	0.5187946405236897		1	25	cnn_epch100	v3791	Y08WOMTSR
2	11.99112358724926	0.55205111294863		2	25	cnn_epch100	v3791	Y08WOMTSR
3	12.293967504414882	0.5023913829550097		3	25	cnn_epch100	v3791	Y08WOMTSR
4	12.12456321904065	0.5288463394835581		4	25	cnn_epch100	v3791	Y08WOMTSR
5	11.98318679357592	0.5120915823221323		5	25	cnn_epch100	v3791	Y08WOMTSR
6	11.542127522831224	0.5591435782427742		6	25	cnn_epch100	v3791	Y08WOMTSR
7	11.906410908385842	0.5400884817906849		7	25	cnn_epch100	v3791	Y08WOMTSR
8	11.954167004593964	0.5276484698851629		8	25	cnn_epch100	v3791	Y08WOMTSR
9	11.793983149876658	0.530492096972903		9	25	cnn_epch100	v3791	Y08WOMTSR
0	12.792441029038882	0.4120473663597372		0	25	cnn_epch100	v3792	Y08WOMTSR
1	13.026744930553306	0.406095212265193		1	25	cnn_epch100	v3792	Y08WOMTSR
2	12.741340673661442	0.4528694885988274		2	25	cnn_epch100	v3792	Y08WOMTSR
3	12.805313271215075	0.4265656520668345		3	25	cnn_epch100	v3792	Y08WOMTSR
4	12.716272023100377	0.4352788536449178		4	25	cnn_epch100	v3792	Y08WOMTSR
5	12.588021634462766	0.40648039304323164		5	25	cnn_epch100	v3792	Y08WOMTSR
6	12.454054881562636	0.4418065412685553		6	25	cnn_epch100	v3792	Y08WOMTSR
7	12.76894485235916	0.4671812373696249		7	25	cnn_epch100	v3792	Y08WOMTSR
8	12.673084362628796	0.4406149530306694		8	25	cnn_epch100	v3792	Y08WOMTSR
9	12.772009238347373	0.4073021139360191		9	25	cnn_epch100	v3792	Y08WOMTSR
0	11.885125269022648	0.529734531193184		0	25	cnn_epch100	v3792	Y04WOMTSR
1	12.51784345710521	0.48429293036746635		1	25	cnn_epch100	v3792	Y04WOMTSR
2	11.892661293148418	0.5100590048951839		2	25	cnn_epch100	v3792	Y04WOMTSR
3	12.504820144091008	0.4790480894021761		3	25	cnn_epch100	v3792	Y04WOMTSR
4	12.535747873564434	0.4732259555151436		4	25	cnn_epch100	v3792	Y04WOMTSR
5	12.389575780198156	0.4997415216672952		5	25	cnn_epch100	v3792	Y04WOMTSR
6	12.102085819997624	0.5034936067077018		6	25	cnn_epch100	v3792	Y04WOMTSR
7	12.011525518106778	0.5123527221984225		7	25	cnn_epch100	v3792	Y04WOMTSR
8	12.352528878799728	0.477685626186371		8	25	cnn_epch100	v3792	Y04WOMTSR
9	12.072176394220527	0.5221506889722425		9	25	cnn_epch100	v3792	Y04WOMTSR
0	13.64660520274832	0.3508074650350568		0	25	cnn_epch100	v3792	Y08WOMTSL
1	14.151951665029026	0.3317756421479307		1	25	cnn_epch100	v3792	Y08WOMTSL
2	13.27044657179807	0.3691630698227346		2	25	cnn_epch100	v3792	Y08WOMTSL
3	13.90357621093509	0.3445073839302492		3	25	cnn_epch100	v3792	Y08WOMTSL
4	13.640396397558188	0.375343591434042		4	25	cnn_epch100	v3792	Y08WOMTSL
5	13.859718742751054	0.34084038216799184		5	25	cnn_epch100	v3792	Y08WOMTSL
6	13.395672699381644	0.3576611029258288		6	25	cnn_epch100	v3792	Y08WOMTSL
7	13.320592088254427	0.36803844516890655		7	25	cnn_epch100	v3792	Y08WOMTSL
8	13.775917674995933	0.36703090370540664		8	25	cnn_epch100	v3792	Y08WOMTSL
9	13.820590780528669	0.39671887622904983		9	25	cnn_epch100	v3792	Y08WOMTSL
0	12.495565654009962	0.5576570329344619		0	25	cnn_epch100	v3792	Y04WOMTSL
1	12.438502889102631	0.5393680116870601		1	25	cnn_epch100	v3792	Y04WOMTSL
2	12.314647733686424	0.5376218333300528		2	25	cnn_epch100	v3792	Y04WOMTSL
3	11.892765012035552	0.5527826824240488		3	25	cnn_epch100	v3792	Y04WOMTSL
4	12.36972076413192	0.5262726446682012		4	25	cnn_epch100	v3792	Y04WOMTSL
5	11.820505006883137	0.5373194165723917		5	25	cnn_epch100	v3792	Y04WOMTSL
6	12.07684426639195	0.5384421345394386		6	25	cnn_epch100	v3792	Y04WOMTSL
7	12.412403361868408	0.5626374676328		7	25	cnn_epch100	v3792	Y04WOMTSL
8	11.825063370061034	0.5673940894110315		8	25	cnn_epch100	v3792	Y04WOMTSL
9	12.03094105654774	0.5316298514537516		9	25	cnn_epch100	v3792	Y04WOMTSL
0	12.015109957919742	0.5233975397292107		0	25	cnn_epch100	v3793	Y08WOMTSR
1	12.171813410824424	0.5034476812725073		1	25	cnn_epch100	v3793	Y08WOMTSR
2	11.841357221381047	0.5571764273476869		2	25	cnn_epch100	v3793	Y08WOMTSR
3	12.541904682534286	0.5205393590531832		3	25	cnn_epch100	v3793	Y08WOMTSR
4	11.926810185478956	0.5329835519540511		4	25	cnn_epch100	v3793	Y08WOMTSR
5	11.981452173586312	0.5239998070279036		5	25	cnn_epch100	v3793	Y08WOMTSR
6	11.653376627415447	0.5626326997839852		6	25	cnn_epch100	v3793	Y08WOMTSR
7	11.784123769275308	0.5560300047631583		7	25	cnn_epch100	v3793	Y08WOMTSR
8	11.902781037978428	0.5354263416280116		8	25	cnn_epch100	v3793	Y08WOMTSR
9	11.69946188886519	0.5394981289480891		9	25	cnn_epch100	v3793	Y08WOMTSR
0	11.984026742569464	0.6009381155887653		0	25	cnn_epch100	v3793	Y04WOMTSL
1	11.96363265432027	0.5854147015951372		1	25	cnn_epch100	v3793	Y04WOMTSL
2	11.745926762802348	0.591155297865062		2	25	cnn_epch100	v3793	Y04WOMTSL
3	11.652482197816877	0.5818519672167086		3	25	cnn_epch100	v3793	Y04WOMTSL
4	11.721326767292885	0.5902731759880151		4	25	cnn_epch100	v3793	Y04WOMTSL
5	11.350847450186215	0.5859854629762576		5	25	cnn_epch100	v3793	Y04WOMTSL
6	11.668808694392943	0.5809632395783174		6	25	cnn_epch100	v3793	Y04WOMTSL
7	11.815870272898277	0.6112319845970658		7	25	cnn_epch100	v3793	Y04WOMTSL
8	11.519348104729682	0.593873475957453		8	25	cnn_epch100	v3793	Y04WOMTSL
9	12.025053293261246	0.5778575670601934		9	25	cnn_epch100	v3793	Y04WOMTSL
0	13.08270200571097	0.4529358396015677		0	25	cnn_epch100	v3793	Y08WOMTSL
1	13.284687492634925	0.46661733345623524		1	25	cnn_epch100	v3793	Y08WOMTSL
2	12.201212595629606	0.5017231593928079		2	25	cnn_epch100	v3793	Y08WOMTSL
3	13.052464447987102	0.4739167080921755		3	25	cnn_epch100	v3793	Y08WOMTSL
4	12.8590799394689	0.4880975030352826		4	25	cnn_epch100	v3793	Y08WOMTSL
5	12.766508795313168	0.4892691871508551		5	25	cnn_epch100	v3793	Y08WOMTSL
6	12.597445454145523	0.49661616703915695		6	25	cnn_epch100	v3793	Y08WOMTSL
7	12.530244933315767	0.4918448832247155		7	25	cnn_epch100	v3793	Y08WOMTSL
8	12.773790548551649	0.5009564696177189		8	25	cnn_epch100	v3793	Y08WOMTSL
9	13.10531885955171	0.48046565227881805		9	25	cnn_epch100	v3793	Y08WOMTSL
0	11.744807518891168	0.543043707572097		0	25	cnn_epch100	v3793	Y04WOMTSR
1	12.077200767883232	0.5307894925257278		1	25	cnn_epch100	v3793	Y04WOMTSR
2	11.658472779887624	0.5391498000454757		2	25	cnn_epch100	v3793	Y04WOMTSR
3	12.27812536713505	0.5019810651206715		3	25	cnn_epch100	v3793	Y04WOMTSR
4	12.229028754832225	0.5162665283441286		4	25	cnn_epch100	v3793	Y04WOMTSR
5	12.155720009839158	0.5327935667811036		5	25	cnn_epch100	v3793	Y04WOMTSR
6	11.86050525149744	0.5281814920384565		6	25	cnn_epch100	v3793	Y04WOMTSR
7	11.845514752502789	0.5327542056378468		7	25	cnn_epch100	v3793	Y04WOMTSR
8	11.941825721792696	0.5289203681089143		8	25	cnn_epch100	v3793	Y04WOMTSR
9	11.91086998855019	0.5457333413681356		9	25	cnn_epch100	v3793	Y04WOMTSR
0	13.12838666150654	0.43569387136600485		0	25	cnn_epch100	v3794	Y08WOMTSL
1	13.6114091446629	0.4248283427414107		1	25	cnn_epch100	v3794	Y08WOMTSL
2	12.471808756601463	0.47022118460284557		2	25	cnn_epch100	v3794	Y08WOMTSL
3	13.311633055821709	0.44725468791486145		3	25	cnn_epch100	v3794	Y08WOMTSL
4	13.15380254924612	0.4594814728309112		4	25	cnn_epch100	v3794	Y08WOMTSL
5	13.161596389763634	0.4303019507616705		5	25	cnn_epch100	v3794	Y08WOMTSL
6	12.98275000738195	0.44111841580024036		6	25	cnn_epch100	v3794	Y08WOMTSL
7	12.744213103525452	0.46070525446638655		7	25	cnn_epch100	v3794	Y08WOMTSL
8	13.0886906379922	0.4625217089207814		8	25	cnn_epch100	v3794	Y08WOMTSL
9	13.34928285469641	0.46324396324651274		9	25	cnn_epch100	v3794	Y08WOMTSL
0	12.864888639749129	0.4119102431501879		0	25	cnn_epch100	v3794	Y08WOMTSR
1	12.729706972807744	0.4510318740071607		1	25	cnn_epch100	v3794	Y08WOMTSR
2	12.891157386356758	0.45812672263012455		2	25	cnn_epch100	v3794	Y08WOMTSR
3	12.83523277846116	0.4244175496707844		3	25	cnn_epch100	v3794	Y08WOMTSR
4	12.879660561305416	0.43547764128222655		4	25	cnn_epch100	v3794	Y08WOMTSR
5	12.523856305281962	0.41728443266649395		5	25	cnn_epch100	v3794	Y08WOMTSR
6	12.373768858379927	0.45109450869860285		6	25	cnn_epch100	v3794	Y08WOMTSR
7	12.749330617714811	0.4339199357867729		7	25	cnn_epch100	v3794	Y08WOMTSR
8	12.771124585225444	0.4209612088088741		8	25	cnn_epch100	v3794	Y08WOMTSR
9	12.575941379714935	0.43748235836530935		9	25	cnn_epch100	v3794	Y08WOMTSR
0	11.85149689442046	0.6118386104277493		0	25	cnn_epch100	v3794	Y04WOMTSL
1	12.203903571844066	0.5873713615978675		1	25	cnn_epch100	v3794	Y04WOMTSL
2	11.916753585914217	0.5771933907977388		2	25	cnn_epch100	v3794	Y04WOMTSL
3	11.555676509156363	0.5853911615431815		3	25	cnn_epch100	v3794	Y04WOMTSL
4	12.067699696978671	0.5952752705249496		4	25	cnn_epch100	v3794	Y04WOMTSL
5	11.236146822648578	0.5937148932567882		5	25	cnn_epch100	v3794	Y04WOMTSL
6	11.656226616376	0.5875833354894422		6	25	cnn_epch100	v3794	Y04WOMTSL
7	11.704237625433386	0.6218192528812388		7	25	cnn_epch100	v3794	Y04WOMTSL
8	11.38532989603712	0.6034158557119497		8	25	cnn_epch100	v3794	Y04WOMTSL
9	11.474723072495694	0.5890026526122752		9	25	cnn_epch100	v3794	Y04WOMTSL
0	12.0704291107491	0.5068336818902537		0	25	cnn_epch100	v3794	Y04WOMTSR
1	12.530644804097532	0.47586743258325054		1	25	cnn_epch100	v3794	Y04WOMTSR
2	12.109127889315284	0.4937884370676811		2	25	cnn_epch100	v3794	Y04WOMTSR
3	12.235808443533037	0.5014820459462043		3	25	cnn_epch100	v3794	Y04WOMTSR
4	12.621305055920628	0.4652057869782243		4	25	cnn_epch100	v3794	Y04WOMTSR
5	12.828296044470056	0.47339401679713594		5	25	cnn_epch100	v3794	Y04WOMTSR
6	12.123736528720071	0.49045691575222566		6	25	cnn_epch100	v3794	Y04WOMTSR
7	12.356995154334816	0.4793217150359481		7	25	cnn_epch100	v3794	Y04WOMTSR
8	12.197938923434997	0.49371918331570464		8	25	cnn_epch100	v3794	Y04WOMTSR
9	12.163143631035693	0.5130714427725586		9	25	cnn_epch100	v3794	Y04WOMTSR
0	11.936100410142314	0.5311334212839439		0	25	cnn_epch100	v3795	Y04WOMTSR
1	12.42531276950517	0.4949426463668715		1	25	cnn_epch100	v3795	Y04WOMTSR
2	11.89248115074355	0.5117504232958535		2	25	cnn_epch100	v3795	Y04WOMTSR
3	12.367767266648777	0.4910137462723182		3	25	cnn_epch100	v3795	Y04WOMTSR
4	12.581703608636897	0.46808694510885096		4	25	cnn_epch100	v3795	Y04WOMTSR
5	12.30075305557948	0.4963298172209884		5	25	cnn_epch100	v3795	Y04WOMTSR
6	12.068270271662032	0.49946313772924905		6	25	cnn_epch100	v3795	Y04WOMTSR
7	12.12126317040568	0.5071210459741334		7	25	cnn_epch100	v3795	Y04WOMTSR
8	12.396226723690267	0.4721376238121686		8	25	cnn_epch100	v3795	Y04WOMTSR
9	11.949829067827888	0.5405857086584542		9	25	cnn_epch100	v3795	Y04WOMTSR
0	12.178471555461632	0.5900129058767531		0	25	cnn_epch100	v3795	Y04WOMTSL
1	12.206994218883263	0.565581812143433		1	25	cnn_epch100	v3795	Y04WOMTSL
2	11.748653489692783	0.589165725077057		2	25	cnn_epch100	v3795	Y04WOMTSL
3	11.636633001266304	0.580842442467765		3	25	cnn_epch100	v3795	Y04WOMTSL
4	11.848628870707026	0.586774811231368		4	25	cnn_epch100	v3795	Y04WOMTSL
5	11.435689916546126	0.5805268711480933		5	25	cnn_epch100	v3795	Y04WOMTSL
6	11.74316320906942	0.5740143238713603		6	25	cnn_epch100	v3795	Y04WOMTSL
7	12.316606921211443	0.6050708639916093		7	25	cnn_epch100	v3795	Y04WOMTSL
8	11.661067166963644	0.5858361727144672		8	25	cnn_epch100	v3795	Y04WOMTSL
9	11.597387014682058	0.5781291752710317		9	25	cnn_epch100	v3795	Y04WOMTSL
0	12.93314961960881	0.4651174364710648		0	25	cnn_epch100	v3795	Y08WOMTSL
1	13.22098545118264	0.4646039157593911		1	25	cnn_epch100	v3795	Y08WOMTSL
2	12.18503284985418	0.4965546419012811		2	25	cnn_epch100	v3795	Y08WOMTSL
3	12.982445145785816	0.47898613494888576		3	25	cnn_epch100	v3795	Y08WOMTSL
4	12.990305388245234	0.4723230153659245		4	25	cnn_epch100	v3795	Y08WOMTSL
5	12.888074949595838	0.47346831690193514		5	25	cnn_epch100	v3795	Y08WOMTSL
6	12.757063710955933	0.49190208313224243		6	25	cnn_epch100	v3795	Y08WOMTSL
7	12.554530041891566	0.50353194370141		7	25	cnn_epch100	v3795	Y08WOMTSL
8	12.740905907143464	0.5013223710467214		8	25	cnn_epch100	v3795	Y08WOMTSL
9	13.045245921921554	0.4892439370673383		9	25	cnn_epch100	v3795	Y08WOMTSL
0	13.063911646937331	0.3921732666017986		0	25	cnn_epch100	v3795	Y08WOMTSR
1	12.846060600078648	0.417487941053947		1	25	cnn_epch100	v3795	Y08WOMTSR
2	13.068288668199669	0.4300938526713719		2	25	cnn_epch100	v3795	Y08WOMTSR
3	13.153034635946158	0.38973014941178996		3	25	cnn_epch100	v3795	Y08WOMTSR
4	12.869945939856503	0.42654708271087816		4	25	cnn_epch100	v3795	Y08WOMTSR
5	12.658049496623148	0.3950919054728909		5	25	cnn_epch100	v3795	Y08WOMTSR
6	12.396600901490622	0.4515716062946779		6	25	cnn_epch100	v3795	Y08WOMTSR
7	12.918206227532645	0.43224591441052246		7	25	cnn_epch100	v3795	Y08WOMTSR
8	12.980509141406628	0.39784080802589383		8	25	cnn_epch100	v3795	Y08WOMTSR
9	12.635583923583756	0.41856909223799826		9	25	cnn_epch100	v3795	Y08WOMTSR
0	12.749999786514811	0.5384746600741968		0	25	cnn_epch100	v3796	Y04WOMTSL
1	12.266007147182796	0.5590371923719706		1	25	cnn_epch100	v3796	Y04WOMTSL
2	12.42393782490026	0.5419551774073584		2	25	cnn_epch100	v3796	Y04WOMTSL
3	12.128773827478057	0.5431258776092772		3	25	cnn_epch100	v3796	Y04WOMTSL
4	12.314277085256276	0.5394948086939838		4	25	cnn_epch100	v3796	Y04WOMTSL
5	11.67184821287458	0.5582836043445412		5	25	cnn_epch100	v3796	Y04WOMTSL
6	12.056668663067748	0.5404294387493906		6	25	cnn_epch100	v3796	Y04WOMTSL
7	12.27248552084706	0.5758702830538234		7	25	cnn_epch100	v3796	Y04WOMTSL
8	11.561267851042103	0.5862749548943622		8	25	cnn_epch100	v3796	Y04WOMTSL
9	11.973394165364503	0.5479729043102436		9	25	cnn_epch100	v3796	Y04WOMTSL
0	11.943172666602546	0.523192625876231		0	25	cnn_epch100	v3796	Y08WOMTSR
1	11.9096201024082	0.5270663765191871		1	25	cnn_epch100	v3796	Y08WOMTSR
2	12.024408221068695	0.5570761813471596		2	25	cnn_epch100	v3796	Y08WOMTSR
3	12.158410186058276	0.5120819652796775		3	25	cnn_epch100	v3796	Y08WOMTSR
4	11.82060640031489	0.5447761695841575		4	25	cnn_epch100	v3796	Y08WOMTSR
5	11.699382410602237	0.5312344691889123		5	25	cnn_epch100	v3796	Y08WOMTSR
6	11.6270872462015	0.545195592978693		6	25	cnn_epch100	v3796	Y08WOMTSR
7	11.885502601368692	0.5425007579655455		7	25	cnn_epch100	v3796	Y08WOMTSR
8	11.968986621482117	0.5300991645122988		8	25	cnn_epch100	v3796	Y08WOMTSR
9	11.685834854407748	0.540278096833981		9	25	cnn_epch100	v3796	Y08WOMTSR
0	12.310560523285949	0.5174268209553363		0	25	cnn_epch100	v3796	Y04WOMTSR
1	12.401230688037764	0.5070564282125148		1	25	cnn_epch100	v3796	Y04WOMTSR
2	11.940031474598555	0.5174128564921174		2	25	cnn_epch100	v3796	Y04WOMTSR
3	12.069953105119511	0.5215520445980837		3	25	cnn_epch100	v3796	Y04WOMTSR
4	12.453438078902275	0.5025208883308081		4	25	cnn_epch100	v3796	Y04WOMTSR
5	12.315780552267777	0.5064553134981624		5	25	cnn_epch100	v3796	Y04WOMTSR
6	11.92661615311244	0.5141396156645813		6	25	cnn_epch100	v3796	Y04WOMTSR
7	12.13192937758455	0.5046416064679695		7	25	cnn_epch100	v3796	Y04WOMTSR
8	12.122564053692436	0.5022963174457841		8	25	cnn_epch100	v3796	Y04WOMTSR
9	12.114709278969144	0.5191223872590466		9	25	cnn_epch100	v3796	Y04WOMTSR
0	12.84191137280334	0.4770056688904465		0	25	cnn_epch100	v3796	Y08WOMTSL
1	13.067852385422682	0.49883847803712983		1	25	cnn_epch100	v3796	Y08WOMTSL
2	12.30878088276846	0.4924374440165029		2	25	cnn_epch100	v3796	Y08WOMTSL
3	13.024720811264524	0.48905916416661044		3	25	cnn_epch100	v3796	Y08WOMTSL
4	12.702917967392048	0.5033091614228551		4	25	cnn_epch100	v3796	Y08WOMTSL
5	12.57076337458922	0.5036108907971543		5	25	cnn_epch100	v3796	Y08WOMTSL
6	12.504322978501564	0.4922740830618317		6	25	cnn_epch100	v3796	Y08WOMTSL
7	12.335580922126038	0.5091676702066719		7	25	cnn_epch100	v3796	Y08WOMTSL
8	12.8406847105256	0.5136020262282742		8	25	cnn_epch100	v3796	Y08WOMTSL
9	12.985158988359624	0.5050351426540659		9	25	cnn_epch100	v3796	Y08WOMTSL
0	13.163294146125372	0.4379939555033054		0	25	cnn_epch100	v3797	Y08WOMTSL
1	13.22409364398264	0.4654405456925643		1	25	cnn_epch100	v3797	Y08WOMTSL
2	12.848844748768917	0.46963564343422626		2	25	cnn_epch100	v3797	Y08WOMTSL
3	13.087184288825402	0.46567572937407714		3	25	cnn_epch100	v3797	Y08WOMTSL
4	12.812426334115814	0.4895522502154118		4	25	cnn_epch100	v3797	Y08WOMTSL
5	12.69239723251011	0.4894868928543163		5	25	cnn_epch100	v3797	Y08WOMTSL
6	12.65657580074159	0.4731961245986046		6	25	cnn_epch100	v3797	Y08WOMTSL
7	12.458948905866531	0.49284605994013103		7	25	cnn_epch100	v3797	Y08WOMTSL
8	12.890184768055915	0.48322903130080685		8	25	cnn_epch100	v3797	Y08WOMTSL
9	13.175600347136944	0.48692347714354495		9	25	cnn_epch100	v3797	Y08WOMTSL
0	12.91078747819962	0.41042403608394823		0	25	cnn_epch100	v3797	Y08WOMTSR
1	12.66625926529944	0.431166015309842		1	25	cnn_epch100	v3797	Y08WOMTSR
2	12.73214119337542	0.4530247818939816		2	25	cnn_epch100	v3797	Y08WOMTSR
3	12.879594200609908	0.43157289752588274		3	25	cnn_epch100	v3797	Y08WOMTSR
4	12.66722494750427	0.440069821396171		4	25	cnn_epch100	v3797	Y08WOMTSR
5	12.4619092271195	0.43176802612073284		5	25	cnn_epch100	v3797	Y08WOMTSR
6	12.27011606449736	0.466743002392679		6	25	cnn_epch100	v3797	Y08WOMTSR
7	12.59577544768802	0.4614387118701776		7	25	cnn_epch100	v3797	Y08WOMTSR
8	12.580955104307831	0.4475379932240373		8	25	cnn_epch100	v3797	Y08WOMTSR
9	12.423306337268931	0.4467870407785578		9	25	cnn_epch100	v3797	Y08WOMTSR
0	12.251531170807224	0.4890626036504153		0	25	cnn_epch100	v3797	Y04WOMTSR
1	12.50836894584238	0.4797887158562014		1	25	cnn_epch100	v3797	Y04WOMTSR
2	12.137427966051565	0.4908873862134421		2	25	cnn_epch100	v3797	Y04WOMTSR
3	12.565548439798102	0.4711686781849539		3	25	cnn_epch100	v3797	Y04WOMTSR
4	12.37173637216564	0.4840888638061072		4	25	cnn_epch100	v3797	Y04WOMTSR
5	12.560387931217203	0.46999328831701015		5	25	cnn_epch100	v3797	Y04WOMTSR
6	12.043333317216518	0.5017542215239597		6	25	cnn_epch100	v3797	Y04WOMTSR
7	12.344938102593638	0.47151080645552396		7	25	cnn_epch100	v3797	Y04WOMTSR
8	12.257950741878716	0.48349779164375173		8	25	cnn_epch100	v3797	Y04WOMTSR
9	12.376455087248818	0.4864047596438411		9	25	cnn_epch100	v3797	Y04WOMTSR
0	12.281015376714176	0.5717216236828211		0	25	cnn_epch100	v3797	Y04WOMTSL
1	12.108496681144702	0.5762449232515382		1	25	cnn_epch100	v3797	Y04WOMTSL
2	12.346633121157431	0.5419470126085492		2	25	cnn_epch100	v3797	Y04WOMTSL
3	11.903223131661822	0.5545933647971226		3	25	cnn_epch100	v3797	Y04WOMTSL
4	12.016913924561612	0.5615362603001843		4	25	cnn_epch100	v3797	Y04WOMTSL
5	12.067731922719467	0.5469583491384695		5	25	cnn_epch100	v3797	Y04WOMTSL
6	12.210098480024715	0.5367475238835684		6	25	cnn_epch100	v3797	Y04WOMTSL
7	12.318118574289194	0.5699925923481175		7	25	cnn_epch100	v3797	Y04WOMTSL
8	11.657166971256991	0.5794330155180477		8	25	cnn_epch100	v3797	Y04WOMTSL
9	12.275888528956145	0.5508059796907733		9	25	cnn_epch100	v3797	Y04WOMTSL
0	12.301966442272784	0.5871025700228115		0	25	cnn_epch100	v3798	Y04WOMTSL
1	11.974060321373123	0.5844278038925595		1	25	cnn_epch100	v3798	Y04WOMTSL
2	11.9192878646672	0.5840054896582402		2	25	cnn_epch100	v3798	Y04WOMTSL
3	11.572945420376184	0.5832749188600882		3	25	cnn_epch100	v3798	Y04WOMTSL
4	11.81483860524915	0.5833214292734503		4	25	cnn_epch100	v3798	Y04WOMTSL
5	11.884470785545975	0.5800755640312859		5	25	cnn_epch100	v3798	Y04WOMTSL
6	11.718666588105435	0.5748945472355809		6	25	cnn_epch100	v3798	Y04WOMTSL
7	11.88012255838744	0.6078691796438483		7	25	cnn_epch100	v3798	Y04WOMTSL
8	11.888299615313098	0.581234129602232		8	25	cnn_epch100	v3798	Y04WOMTSL
9	11.661016600954976	0.5751251376890985		9	25	cnn_epch100	v3798	Y04WOMTSL
0	12.87015935559552	0.4247625767337419		0	25	cnn_epch100	v3798	Y08WOMTSR
1	12.658271896582184	0.4388364281729487		1	25	cnn_epch100	v3798	Y08WOMTSR
2	12.929599828927762	0.4490234749887905		2	25	cnn_epch100	v3798	Y08WOMTSR
3	12.846550211637735	0.42377128638465583		3	25	cnn_epch100	v3798	Y08WOMTSR
4	12.684041137676395	0.4373312184777582		4	25	cnn_epch100	v3798	Y08WOMTSR
5	12.630927745473524	0.41057902995538514		5	25	cnn_epch100	v3798	Y08WOMTSR
6	12.436150014782172	0.4490703608662128		6	25	cnn_epch100	v3798	Y08WOMTSR
7	12.710167433965058	0.44748556496368386		7	25	cnn_epch100	v3798	Y08WOMTSR
8	12.785918067011488	0.4240733283849986		8	25	cnn_epch100	v3798	Y08WOMTSR
9	12.562639656526596	0.4239583152029006		9	25	cnn_epch100	v3798	Y08WOMTSR
0	11.940602738240935	0.5205669106334958		0	25	cnn_epch100	v3798	Y04WOMTSR
1	12.442593498436672	0.49408759563208954		1	25	cnn_epch100	v3798	Y04WOMTSR
2	12.00961599232514	0.5161705581819374		2	25	cnn_epch100	v3798	Y04WOMTSR
3	12.208594831061902	0.5092011982510011		3	25	cnn_epch100	v3798	Y04WOMTSR
4	12.56619350789996	0.46842791330152		4	25	cnn_epch100	v3798	Y04WOMTSR
5	12.256593649631776	0.5011212468882572		5	25	cnn_epch100	v3798	Y04WOMTSR
6	11.93282189814124	0.5132452855864948		6	25	cnn_epch100	v3798	Y04WOMTSR
7	12.110774720061286	0.5089272229135474		7	25	cnn_epch100	v3798	Y04WOMTSR
8	12.15976518877862	0.4962072259912008		8	25	cnn_epch100	v3798	Y04WOMTSR
9	12.101429558292258	0.5280997963770935		9	25	cnn_epch100	v3798	Y04WOMTSR
0	13.590703250569549	0.36655691996645134		0	25	cnn_epch100	v3798	Y08WOMTSL
1	13.990665102200474	0.35881815249894267		1	25	cnn_epch100	v3798	Y08WOMTSL
2	13.08209613625549	0.37452619246059304		2	25	cnn_epch100	v3798	Y08WOMTSL
3	13.590556077958228	0.3938751370686865		3	25	cnn_epch100	v3798	Y08WOMTSL
4	13.5978753179555	0.40072448342432143		4	25	cnn_epch100	v3798	Y08WOMTSL
5	13.67176125419914	0.37415660139738194		5	25	cnn_epch100	v3798	Y08WOMTSL
6	13.397598312005728	0.3716400191411782		6	25	cnn_epch100	v3798	Y08WOMTSL
7	13.27402156762684	0.3983760276666353		7	25	cnn_epch100	v3798	Y08WOMTSL
8	13.573062395160283	0.397062903927579		8	25	cnn_epch100	v3798	Y08WOMTSL
9	13.50948631744427	0.42752061567113864		9	25	cnn_epch100	v3798	Y08WOMTSL
0	11.766155999909936	0.5398479632109437		0	25	cnn_epch100	v3799	Y04WOMTSR
1	12.292107372045926	0.5079637236338298		1	25	cnn_epch100	v3799	Y04WOMTSR
2	11.785794539014969	0.5241906220063556		2	25	cnn_epch100	v3799	Y04WOMTSR
3	12.166292417390022	0.5327736052394848		3	25	cnn_epch100	v3799	Y04WOMTSR
4	12.295336156629409	0.49768021681044133		4	25	cnn_epch100	v3799	Y04WOMTSR
5	12.221493082826402	0.5052445947917321		5	25	cnn_epch100	v3799	Y04WOMTSR
6	11.87023339368606	0.5221597602101902		6	25	cnn_epch100	v3799	Y04WOMTSR
7	12.031421150462188	0.5107077725256817		7	25	cnn_epch100	v3799	Y04WOMTSR
8	12.07645538267916	0.5135371087352494		8	25	cnn_epch100	v3799	Y04WOMTSR
9	11.970622270025352	0.535523907705386		9	25	cnn_epch100	v3799	Y04WOMTSR
0	12.186262553813927	0.5313510391867393		0	25	cnn_epch100	v3799	Y08WOMTSR
1	12.042752659193969	0.524939810212664		1	25	cnn_epch100	v3799	Y08WOMTSR
2	11.892046435429808	0.5532681537841257		2	25	cnn_epch100	v3799	Y08WOMTSR
3	12.44647595944259	0.5031393660431082		3	25	cnn_epch100	v3799	Y08WOMTSR
4	11.937478094505844	0.539284491435352		4	25	cnn_epch100	v3799	Y08WOMTSR
5	11.800913272179224	0.5204899856390447		5	25	cnn_epch100	v3799	Y08WOMTSR
6	11.504834735971231	0.5580800334480085		6	25	cnn_epch100	v3799	Y08WOMTSR
7	11.886121661869192	0.5430979510493439		7	25	cnn_epch100	v3799	Y08WOMTSR
8	11.877799585409448	0.5364579276647248		8	25	cnn_epch100	v3799	Y08WOMTSR
9	11.722182597920604	0.5346332858834394		9	25	cnn_epch100	v3799	Y08WOMTSR
0	12.440090880101954	0.5695976765471489		0	25	cnn_epch100	v3799	Y04WOMTSL
1	12.497936710000562	0.5372900986414995		1	25	cnn_epch100	v3799	Y04WOMTSL
2	12.06120347679886	0.5624664995280784		2	25	cnn_epch100	v3799	Y04WOMTSL
3	11.698426764275077	0.5712188241813971		3	25	cnn_epch100	v3799	Y04WOMTSL
4	12.112251328261976	0.56067856092657		4	25	cnn_epch100	v3799	Y04WOMTSL
5	11.48669008536143	0.5670129917771582		5	25	cnn_epch100	v3799	Y04WOMTSL
6	11.808292055570464	0.5648106584369864		6	25	cnn_epch100	v3799	Y04WOMTSL
7	12.399187499986484	0.5850863544372247		7	25	cnn_epch100	v3799	Y04WOMTSL
8	11.597826386091718	0.5840854247150894		8	25	cnn_epch100	v3799	Y04WOMTSL
9	11.667454340141171	0.575063504687927		9	25	cnn_epch100	v3799	Y04WOMTSL
0	13.234320969919462	0.43685815600243505		0	25	cnn_epch100	v3799	Y08WOMTSL
1	13.464994510619595	0.4496198043474836		1	25	cnn_epch100	v3799	Y08WOMTSL
2	12.566854068358833	0.46355590800788987		2	25	cnn_epch100	v3799	Y08WOMTSL
3	13.28462958411017	0.4404237569028668		3	25	cnn_epch100	v3799	Y08WOMTSL
4	13.062054417692217	0.45867544401788507		4	25	cnn_epch100	v3799	Y08WOMTSL
5	12.831230975214048	0.47117832047881814		5	25	cnn_epch100	v3799	Y08WOMTSL
6	12.714408761843648	0.46112764707503506		6	25	cnn_epch100	v3799	Y08WOMTSL
7	12.686680164035712	0.4670667440340007		7	25	cnn_epch100	v3799	Y08WOMTSL
8	13.122511940483902	0.4646570845848723		8	25	cnn_epch100	v3799	Y08WOMTSL
9	13.173211381988574	0.46756271627277096		9	25	cnn_epch100	v3799	Y08WOMTSL
0	12.204851112638243	0.5094849960871792		0	25	cnn_epch100	v3800	Y04WOMTSR
1	12.610458012121969	0.474226835260841		1	25	cnn_epch100	v3800	Y04WOMTSR
2	12.24242450637909	0.4924762599032154		2	25	cnn_epch100	v3800	Y04WOMTSR
3	13.284676625042708	0.38472147314648564		3	25	cnn_epch100	v3800	Y04WOMTSR
4	12.763865792661532	0.443032142974892		4	25	cnn_epch100	v3800	Y04WOMTSR
5	12.39064705696175	0.48534637679662207		5	25	cnn_epch100	v3800	Y04WOMTSR
6	12.148481282277515	0.4891075445201826		6	25	cnn_epch100	v3800	Y04WOMTSR
7	12.630952530863777	0.4701930107129129		7	25	cnn_epch100	v3800	Y04WOMTSR
8	12.621459305189823	0.45231890861458995		8	25	cnn_epch100	v3800	Y04WOMTSR
9	12.552849469203936	0.48344370075998233		9	25	cnn_epch100	v3800	Y04WOMTSR
0	13.160698859729171	0.4440579792271364		0	25	cnn_epch100	v3800	Y08WOMTSL
1	13.361732631886197	0.4550309718008422		1	25	cnn_epch100	v3800	Y08WOMTSL
2	12.398150236984751	0.47351931884303305		2	25	cnn_epch100	v3800	Y08WOMTSL
3	13.08921134226172	0.4648060097086774		3	25	cnn_epch100	v3800	Y08WOMTSL
4	13.04338790781242	0.4602388228468941		4	25	cnn_epch100	v3800	Y08WOMTSL
5	12.93540189852722	0.46819104149575114		5	25	cnn_epch100	v3800	Y08WOMTSL
6	12.659424016147764	0.47115291067796466		6	25	cnn_epch100	v3800	Y08WOMTSL
7	12.648484114973586	0.4703066371922205		7	25	cnn_epch100	v3800	Y08WOMTSL
8	12.950006387020428	0.48133701704854437		8	25	cnn_epch100	v3800	Y08WOMTSL
9	13.352744187132291	0.4507171751328696		9	25	cnn_epch100	v3800	Y08WOMTSL
0	12.551670879691455	0.44554373442823697		0	25	cnn_epch100	v3800	Y08WOMTSR
1	12.50136024275302	0.4508448400327329		1	25	cnn_epch100	v3800	Y08WOMTSR
2	12.577194065105278	0.4697170442016771		2	25	cnn_epch100	v3800	Y08WOMTSR
3	12.7211696142047	0.44449569768998737		3	25	cnn_epch100	v3800	Y08WOMTSR
4	12.631158506864352	0.45955105144552977		4	25	cnn_epch100	v3800	Y08WOMTSR
5	12.31274946152494	0.45749524357959553		5	25	cnn_epch100	v3800	Y08WOMTSR
6	12.224577480146	0.47208419019561565		6	25	cnn_epch100	v3800	Y08WOMTSR
7	12.529058362428886	0.46425232757697577		7	25	cnn_epch100	v3800	Y08WOMTSR
8	12.597074173649457	0.445941793620012		8	25	cnn_epch100	v3800	Y08WOMTSR
9	12.28156779286116	0.47220724449933443		9	25	cnn_epch100	v3800	Y08WOMTSR
0	12.265942867226952	0.5730905930001992		0	25	cnn_epch100	v3800	Y04WOMTSL
1	12.186433517030494	0.5695026918350281		1	25	cnn_epch100	v3800	Y04WOMTSL
2	12.072968941598017	0.5612956722044448		2	25	cnn_epch100	v3800	Y04WOMTSL
3	12.249676994445103	0.5600344635506346		3	25	cnn_epch100	v3800	Y04WOMTSL
4	12.096207218077796	0.5626544615366409		4	25	cnn_epch100	v3800	Y04WOMTSL
5	11.756320877159425	0.5559523452841202		5	25	cnn_epch100	v3800	Y04WOMTSL
6	12.131524636522055	0.5461392305993646		6	25	cnn_epch100	v3800	Y04WOMTSL
7	12.02613277953768	0.59594944531303		7	25	cnn_epch100	v3800	Y04WOMTSL
8	11.732878655563043	0.5717391738666403		8	25	cnn_epch100	v3800	Y04WOMTSL
9	11.773329917880828	0.5587960904422504		9	25	cnn_epch100	v3800	Y04WOMTSL
0	11.92768015168066	0.5215456009932987		0	25	cnn_epch100	v3801	Y04WOMTSR
1	12.558967516247405	0.47949402254415713		1	25	cnn_epch100	v3801	Y04WOMTSR
2	11.989969627835505	0.5077242984102326		2	25	cnn_epch100	v3801	Y04WOMTSR
3	12.346573084700598	0.4983988640914519		3	25	cnn_epch100	v3801	Y04WOMTSR
4	12.615554423148104	0.4573919909081604		4	25	cnn_epch100	v3801	Y04WOMTSR
5	12.432495156556657	0.4816431231948517		5	25	cnn_epch100	v3801	Y04WOMTSR
6	12.102370876592676	0.4913872943803148		6	25	cnn_epch100	v3801	Y04WOMTSR
7	12.29724090209531	0.48236187388595525		7	25	cnn_epch100	v3801	Y04WOMTSR
8	12.221926927860894	0.488052728563527		8	25	cnn_epch100	v3801	Y04WOMTSR
9	12.159416706314836	0.5114846049892782		9	25	cnn_epch100	v3801	Y04WOMTSR
0	12.04100940798915	0.5951000410059549		0	25	cnn_epch100	v3801	Y04WOMTSL
1	12.159262297040062	0.5819427025743507		1	25	cnn_epch100	v3801	Y04WOMTSL
2	12.084622374464608	0.5820470580643181		2	25	cnn_epch100	v3801	Y04WOMTSL
3	11.613915333898998	0.5870053655243435		3	25	cnn_epch100	v3801	Y04WOMTSL
4	11.817764701943972	0.5887358912432931		4	25	cnn_epch100	v3801	Y04WOMTSL
5	11.37098022736128	0.5789293330359708		5	25	cnn_epch100	v3801	Y04WOMTSL
6	11.88937122956913	0.5822719338126165		6	25	cnn_epch100	v3801	Y04WOMTSL
7	12.136498250639942	0.598897969218207		7	25	cnn_epch100	v3801	Y04WOMTSL
8	11.637015184781848	0.6072647218795941		8	25	cnn_epch100	v3801	Y04WOMTSL
9	11.61831633387647	0.5747197325603437		9	25	cnn_epch100	v3801	Y04WOMTSL
0	13.264390174838422	0.41744435022006554		0	25	cnn_epch100	v3801	Y08WOMTSL
1	13.488545507373829	0.43020287273695357		1	25	cnn_epch100	v3801	Y08WOMTSL
2	12.831777757109858	0.4503141775650194		2	25	cnn_epch100	v3801	Y08WOMTSL
3	13.150232984588138	0.4568790007173111		3	25	cnn_epch100	v3801	Y08WOMTSL
4	13.306587936357554	0.44224325675529597		4	25	cnn_epch100	v3801	Y08WOMTSL
5	13.271335325360234	0.4230805700791799		5	25	cnn_epch100	v3801	Y08WOMTSL
6	12.879259968249004	0.444335164400854		6	25	cnn_epch100	v3801	Y08WOMTSL
7	12.638909841823512	0.46924448768761534		7	25	cnn_epch100	v3801	Y08WOMTSL
8	13.159038173710009	0.45710375037346984		8	25	cnn_epch100	v3801	Y08WOMTSL
9	13.27378448321491	0.4639709401299988		9	25	cnn_epch100	v3801	Y08WOMTSL
0	13.329727667481214	0.3728147985589363		0	25	cnn_epch100	v3801	Y08WOMTSR
1	12.843381366473595	0.3985328199470185		1	25	cnn_epch100	v3801	Y08WOMTSR
2	13.074848901804735	0.40076796072720366		2	25	cnn_epch100	v3801	Y08WOMTSR
3	13.037964767722046	0.4025007527629632		3	25	cnn_epch100	v3801	Y08WOMTSR
4	12.926251341591312	0.4076807036562109		4	25	cnn_epch100	v3801	Y08WOMTSR
5	12.74532751105728	0.3801487852578312		5	25	cnn_epch100	v3801	Y08WOMTSR
6	12.429557093415337	0.4430416269684552		6	25	cnn_epch100	v3801	Y08WOMTSR
7	12.90482797926957	0.4112289896996375		7	25	cnn_epch100	v3801	Y08WOMTSR
8	12.89397760767364	0.4026351281532946		8	25	cnn_epch100	v3801	Y08WOMTSR
9	12.84466340557582	0.4036505900879052		9	25	cnn_epch100	v3801	Y08WOMTSR
0	12.187058666053368	0.48982376855372634		0	25	cnn_epch100	v3802	Y04WOMTSR
1	12.770936985445283	0.46039110855905624		1	25	cnn_epch100	v3802	Y04WOMTSR
2	12.226622211829769	0.468672061092932		2	25	cnn_epch100	v3802	Y04WOMTSR
3	12.593826908547053	0.4541878857211831		3	25	cnn_epch100	v3802	Y04WOMTSR
4	12.748113005789644	0.4554368661443129		4	25	cnn_epch100	v3802	Y04WOMTSR
5	12.528931740654246	0.46840248820359365		5	25	cnn_epch100	v3802	Y04WOMTSR
6	12.152690185226612	0.4848246551302961		6	25	cnn_epch100	v3802	Y04WOMTSR
7	12.30592040901173	0.48502827528549863		7	25	cnn_epch100	v3802	Y04WOMTSR
8	12.550941027079258	0.45611839848652214		8	25	cnn_epch100	v3802	Y04WOMTSR
9	12.292015487778984	0.4971215270749472		9	25	cnn_epch100	v3802	Y04WOMTSR
0	12.85346181999508	0.5125128658105451		0	25	cnn_epch100	v3802	Y04WOMTSL
1	12.65669729292985	0.5156172204649266		1	25	cnn_epch100	v3802	Y04WOMTSL
2	12.55783762271111	0.506753361503882		2	25	cnn_epch100	v3802	Y04WOMTSL
3	12.377810850233995	0.506601916815848		3	25	cnn_epch100	v3802	Y04WOMTSL
4	12.303668789048698	0.5316435571812707		4	25	cnn_epch100	v3802	Y04WOMTSL
5	12.31357151895971	0.4995514497592382		5	25	cnn_epch100	v3802	Y04WOMTSL
6	12.40212291791699	0.49964739804794994		6	25	cnn_epch100	v3802	Y04WOMTSL
7	12.64205149101935	0.5319961655446163		7	25	cnn_epch100	v3802	Y04WOMTSL
8	12.325960693866469	0.5287558784151596		8	25	cnn_epch100	v3802	Y04WOMTSL
9	12.273760853309197	0.5058506431480686		9	25	cnn_epch100	v3802	Y04WOMTSL
0	12.333003270887128	0.477708707960016		0	25	cnn_epch100	v3802	Y08WOMTSR
1	12.34915033693003	0.47720125169197103		1	25	cnn_epch100	v3802	Y08WOMTSR
2	12.530219371426808	0.47777740437936556		2	25	cnn_epch100	v3802	Y08WOMTSR
3	12.631619857290575	0.45685066847265404		3	25	cnn_epch100	v3802	Y08WOMTSR
4	12.377939905884023	0.47904577845040125		4	25	cnn_epch100	v3802	Y08WOMTSR
5	12.330244161419335	0.4520401488101373		5	25	cnn_epch100	v3802	Y08WOMTSR
6	12.126602680648364	0.493987655785901		6	25	cnn_epch100	v3802	Y08WOMTSR
7	12.311317922226266	0.49153395031792885		7	25	cnn_epch100	v3802	Y08WOMTSR
8	12.538931756945342	0.4660203411685744		8	25	cnn_epch100	v3802	Y08WOMTSR
9	12.129153180186076	0.48635601948756363		9	25	cnn_epch100	v3802	Y08WOMTSR
0	13.0932092680826	0.4743045481987224		0	25	cnn_epch100	v3802	Y08WOMTSL
1	13.052916289765458	0.4874148726053037		1	25	cnn_epch100	v3802	Y08WOMTSL
2	12.252537040707374	0.5031156543634128		2	25	cnn_epch100	v3802	Y08WOMTSL
3	13.023489583792784	0.48033747292155654		3	25	cnn_epch100	v3802	Y08WOMTSL
4	12.742633310302084	0.4979052629704219		4	25	cnn_epch100	v3802	Y08WOMTSL
5	12.734239071106607	0.4868691682565972		5	25	cnn_epch100	v3802	Y08WOMTSL
6	12.625668264983924	0.4837490592168596		6	25	cnn_epch100	v3802	Y08WOMTSL
7	12.755672197391894	0.5048349637932512		7	25	cnn_epch100	v3802	Y08WOMTSL
8	12.929171233737344	0.4948587271574323		8	25	cnn_epch100	v3802	Y08WOMTSL
9	12.784162679176042	0.5186862716869126		9	25	cnn_epch100	v3802	Y08WOMTSL
0	12.679962894520502	0.44504799133529294		0	25	cnn_epch100	v3803	Y08WOMTSR
1	12.558118542555864	0.46673274990673147		1	25	cnn_epch100	v3803	Y08WOMTSR
2	12.527657122175825	0.4763028082335783		2	25	cnn_epch100	v3803	Y08WOMTSR
3	12.776174187601676	0.4484309677141684		3	25	cnn_epch100	v3803	Y08WOMTSR
4	12.68449045855786	0.4470336021571595		4	25	cnn_epch100	v3803	Y08WOMTSR
5	12.19887912742561	0.4594961237768185		5	25	cnn_epch100	v3803	Y08WOMTSR
6	12.23016757203901	0.47474941672949156		6	25	cnn_epch100	v3803	Y08WOMTSR
7	12.544174240790731	0.469166665402661		7	25	cnn_epch100	v3803	Y08WOMTSR
8	12.563306087274064	0.45507883629790163		8	25	cnn_epch100	v3803	Y08WOMTSR
9	12.260149100428592	0.4669270993298696		9	25	cnn_epch100	v3803	Y08WOMTSR
0	12.81184552258631	0.47794458633257025		0	25	cnn_epch100	v3803	Y08WOMTSL
1	13.062393607637883	0.49128220865899425		1	25	cnn_epch100	v3803	Y08WOMTSL
2	12.397951212233496	0.4869072076137145		2	25	cnn_epch100	v3803	Y08WOMTSL
3	12.889091972904415	0.494380254469008		3	25	cnn_epch100	v3803	Y08WOMTSL
4	12.790058465144618	0.5003775333616187		4	25	cnn_epch100	v3803	Y08WOMTSL
5	12.697198474421212	0.49821734201927714		5	25	cnn_epch100	v3803	Y08WOMTSL
6	12.52160021643179	0.5076122393876102		6	25	cnn_epch100	v3803	Y08WOMTSL
7	12.32194574373066	0.5155847025747222		7	25	cnn_epch100	v3803	Y08WOMTSL
8	12.62778162213588	0.5137045935715454		8	25	cnn_epch100	v3803	Y08WOMTSL
9	12.77665869838245	0.5166572617806408		9	25	cnn_epch100	v3803	Y08WOMTSL
0	11.888654490640183	0.5258181891625734		0	25	cnn_epch100	v3803	Y04WOMTSR
1	12.450621468830242	0.4929305134069668		1	25	cnn_epch100	v3803	Y04WOMTSR
2	11.9946888873152	0.5007992261371675		2	25	cnn_epch100	v3803	Y04WOMTSR
3	12.042702201953231	0.5258793597141831		3	25	cnn_epch100	v3803	Y04WOMTSR
4	12.307293135304644	0.49625149086401743		4	25	cnn_epch100	v3803	Y04WOMTSR
5	12.380557354636684	0.48785790619963315		5	25	cnn_epch100	v3803	Y04WOMTSR
6	12.1748544990697	0.4946568024025934		6	25	cnn_epch100	v3803	Y04WOMTSR
7	12.16860152643328	0.4981557494138778		7	25	cnn_epch100	v3803	Y04WOMTSR
8	12.159378163817657	0.5070295146646145		8	25	cnn_epch100	v3803	Y04WOMTSR
9	12.063583892049342	0.5236085714474588		9	25	cnn_epch100	v3803	Y04WOMTSR
0	12.513422721352551	0.5712702685849381		0	25	cnn_epch100	v3803	Y04WOMTSL
1	12.137578872688607	0.5681502225538194		1	25	cnn_epch100	v3803	Y04WOMTSL
2	11.900881770655106	0.5763785006656824		2	25	cnn_epch100	v3803	Y04WOMTSL
3	11.82201978288218	0.5591019802671588		3	25	cnn_epch100	v3803	Y04WOMTSL
4	11.91301546483156	0.5740128591692021		4	25	cnn_epch100	v3803	Y04WOMTSL
5	11.511118803117798	0.5643298670226907		5	25	cnn_epch100	v3803	Y04WOMTSL
6	11.847786368096717	0.5615040957995753		6	25	cnn_epch100	v3803	Y04WOMTSL
7	12.197040256882971	0.5859723302351559		7	25	cnn_epch100	v3803	Y04WOMTSL
8	11.43058795284165	0.6023767006867683		8	25	cnn_epch100	v3803	Y04WOMTSL
9	11.80064429376168	0.559995360680197		9	25	cnn_epch100	v3803	Y04WOMTSL
0	12.729009932612104	0.4833703224376159		0	25	cnn_epch100	v3804	Y08WOMTSL
1	13.240126760285875	0.4711868719749034		1	25	cnn_epch100	v3804	Y08WOMTSL
2	12.245654229476209	0.4944407764586496		2	25	cnn_epch100	v3804	Y08WOMTSL
3	13.1303387186947	0.48758026342240474		3	25	cnn_epch100	v3804	Y08WOMTSL
4	12.673872138455948	0.506010742362377		4	25	cnn_epch100	v3804	Y08WOMTSL
5	12.767749179893864	0.4866632317816503		5	25	cnn_epch100	v3804	Y08WOMTSL
6	12.604637014732932	0.48800605592040575		6	25	cnn_epch100	v3804	Y08WOMTSL
7	12.207947776882111	0.5203811826881091		7	25	cnn_epch100	v3804	Y08WOMTSL
8	12.753567822565469	0.5010555217308977		8	25	cnn_epch100	v3804	Y08WOMTSL
9	12.833321165415793	0.5091105606656935		9	25	cnn_epch100	v3804	Y08WOMTSL
0	12.341911312747897	0.5727849422563575		0	25	cnn_epch100	v3804	Y04WOMTSL
1	12.175845116991027	0.5678812617789084		1	25	cnn_epch100	v3804	Y04WOMTSL
2	12.066191239781205	0.5747014715556531		2	25	cnn_epch100	v3804	Y04WOMTSL
3	11.693153993354006	0.5711500310462637		3	25	cnn_epch100	v3804	Y04WOMTSL
4	11.887691139508007	0.5858593380010477		4	25	cnn_epch100	v3804	Y04WOMTSL
5	11.579621533620488	0.5660848315797141		5	25	cnn_epch100	v3804	Y04WOMTSL
6	11.90752063965134	0.5591435455774577		6	25	cnn_epch100	v3804	Y04WOMTSL
7	12.058681159252728	0.5919952708841746		7	25	cnn_epch100	v3804	Y04WOMTSL
8	11.55610851524264	0.593647782672788		8	25	cnn_epch100	v3804	Y04WOMTSL
9	11.932108388219806	0.5618107282854506		9	25	cnn_epch100	v3804	Y04WOMTSL
0	12.24889274598886	0.48148083614941267		0	25	cnn_epch100	v3804	Y04WOMTSR
1	12.891393620409048	0.4549616054410947		1	25	cnn_epch100	v3804	Y04WOMTSR
2	12.125804472617904	0.484479017637635		2	25	cnn_epch100	v3804	Y04WOMTSR
3	12.536648804896004	0.4717089991478555		3	25	cnn_epch100	v3804	Y04WOMTSR
4	12.587417850356308	0.46340318719216406		4	25	cnn_epch100	v3804	Y04WOMTSR
5	12.75032080980908	0.44107118294284264		5	25	cnn_epch100	v3804	Y04WOMTSR
6	12.369913028699406	0.46759829959728316		6	25	cnn_epch100	v3804	Y04WOMTSR
7	12.53693708731838	0.45213802725414937		7	25	cnn_epch100	v3804	Y04WOMTSR
8	12.497710763901292	0.45444866371803516		8	25	cnn_epch100	v3804	Y04WOMTSR
9	12.609818599669964	0.46076562964148854		9	25	cnn_epch100	v3804	Y04WOMTSR
0	11.868631397855935	0.5304463413137752		0	25	cnn_epch100	v3804	Y08WOMTSR
1	12.26849226088483	0.515130713912307		1	25	cnn_epch100	v3804	Y08WOMTSR
2	11.882006161562844	0.5608046742697835		2	25	cnn_epch100	v3804	Y08WOMTSR
3	12.026005796688834	0.5277672392483961		3	25	cnn_epch100	v3804	Y08WOMTSR
4	11.967621635413572	0.5430597845899662		4	25	cnn_epch100	v3804	Y08WOMTSR
5	11.66216413287896	0.5281205540207782		5	25	cnn_epch100	v3804	Y08WOMTSR
6	11.456163743099491	0.5631601215486421		6	25	cnn_epch100	v3804	Y08WOMTSR
7	11.74371551760449	0.5577363356062324		7	25	cnn_epch100	v3804	Y08WOMTSR
8	11.976086510650957	0.5256327188136644		8	25	cnn_epch100	v3804	Y08WOMTSR
9	11.779954890259631	0.5328184974471998		9	25	cnn_epch100	v3804	Y08WOMTSR
0	12.01491681462118	0.5175392809395856		0	25	cnn_epch100	v3805	Y04WOMTSR
1	12.483322663594832	0.4903563146131905		1	25	cnn_epch100	v3805	Y04WOMTSR
2	11.940374697077957	0.5082560968051509		2	25	cnn_epch100	v3805	Y04WOMTSR
3	12.044921834108887	0.5242144545557962		3	25	cnn_epch100	v3805	Y04WOMTSR
4	13.070105651224427	0.48360391039877787		4	25	cnn_epch100	v3805	Y04WOMTSR
5	12.310513022282583	0.49922938286491775		5	25	cnn_epch100	v3805	Y04WOMTSR
6	12.06238027309149	0.5032153578695386		6	25	cnn_epch100	v3805	Y04WOMTSR
7	12.115378017187597	0.5051634013147596		7	25	cnn_epch100	v3805	Y04WOMTSR
8	12.296847142483596	0.4905252079842222		8	25	cnn_epch100	v3805	Y04WOMTSR
9	12.16487672178204	0.5201173783310714		9	25	cnn_epch100	v3805	Y04WOMTSR
0	13.281728436571866	0.4346094190790622		0	25	cnn_epch100	v3805	Y08WOMTSL
1	13.465100094766315	0.4310640013644685		1	25	cnn_epch100	v3805	Y08WOMTSL
2	12.579846029910966	0.44748299232873734		2	25	cnn_epch100	v3805	Y08WOMTSL
3	13.408258199202251	0.4318849468030336		3	25	cnn_epch100	v3805	Y08WOMTSL
4	13.349749954364334	0.4186598885912506		4	25	cnn_epch100	v3805	Y08WOMTSL
5	13.05599111784619	0.4426723347921227		5	25	cnn_epch100	v3805	Y08WOMTSL
6	12.90973714927374	0.4468895911495581		6	25	cnn_epch100	v3805	Y08WOMTSL
7	12.760598819958965	0.45278984157326635		7	25	cnn_epch100	v3805	Y08WOMTSL
8	13.158375759563867	0.45107629199397514		8	25	cnn_epch100	v3805	Y08WOMTSL
9	13.32518148990285	0.4494647204220635		9	25	cnn_epch100	v3805	Y08WOMTSL
0	12.15464947812525	0.5883740788699287		0	25	cnn_epch100	v3805	Y04WOMTSL
1	12.070415264054986	0.5783218246869323		1	25	cnn_epch100	v3805	Y04WOMTSL
2	11.889397435764035	0.5769542032869985		2	25	cnn_epch100	v3805	Y04WOMTSL
3	11.688959306091787	0.5768520160628813		3	25	cnn_epch100	v3805	Y04WOMTSL
4	11.817471750288126	0.5862038309560337		4	25	cnn_epch100	v3805	Y04WOMTSL
5	11.538065776583366	0.5657124253918756		5	25	cnn_epch100	v3805	Y04WOMTSL
6	11.780859504591287	0.570298543781348		6	25	cnn_epch100	v3805	Y04WOMTSL
7	11.993705607546843	0.6035718089396269		7	25	cnn_epch100	v3805	Y04WOMTSL
8	11.513689591659736	0.593624714544804		8	25	cnn_epch100	v3805	Y04WOMTSL
9	11.71617565539999	0.5681439246630601		9	25	cnn_epch100	v3805	Y04WOMTSL
0	12.001427749960817	0.5215451226941746		0	25	cnn_epch100	v3805	Y08WOMTSR
1	11.863362704013952	0.5317992033709074		1	25	cnn_epch100	v3805	Y08WOMTSR
2	11.88276439579464	0.5629668524164138		2	25	cnn_epch100	v3805	Y08WOMTSR
3	12.129916372619492	0.517767221200289		3	25	cnn_epch100	v3805	Y08WOMTSR
4	11.753265258881749	0.551055590581251		4	25	cnn_epch100	v3805	Y08WOMTSR
5	11.845609079665085	0.5364294727866125		5	25	cnn_epch100	v3805	Y08WOMTSR
6	11.437629949287814	0.5649943278790059		6	25	cnn_epch100	v3805	Y08WOMTSR
7	11.75403920598434	0.5698212879454528		7	25	cnn_epch100	v3805	Y08WOMTSR
8	11.775139957223848	0.5482258342779762		8	25	cnn_epch100	v3805	Y08WOMTSR
9	11.80429390054209	0.5265965423399381		9	25	cnn_epch100	v3805	Y08WOMTSR
0	12.12534821312696	0.5139855994428267		0	25	cnn_epch100	v3806	Y04WOMTSR
1	12.589412752933336	0.4692513601950378		1	25	cnn_epch100	v3806	Y04WOMTSR
2	12.073657784260591	0.49095683002809054		2	25	cnn_epch100	v3806	Y04WOMTSR
3	12.52031324098698	0.4691637504850102		3	25	cnn_epch100	v3806	Y04WOMTSR
4	12.59776224030181	0.47680167232680765		4	25	cnn_epch100	v3806	Y04WOMTSR
5	12.41798272613904	0.4839565465054823		5	25	cnn_epch100	v3806	Y04WOMTSR
6	11.965498532651097	0.5086979774132979		6	25	cnn_epch100	v3806	Y04WOMTSR
7	12.20768201522567	0.49761797836174404		7	25	cnn_epch100	v3806	Y04WOMTSR
8	12.342121397739822	0.47777186426883905		8	25	cnn_epch100	v3806	Y04WOMTSR
9	12.20177165050828	0.5121774287085034		9	25	cnn_epch100	v3806	Y04WOMTSR
0	12.69383669408058	0.42778994253593217		0	25	cnn_epch100	v3806	Y08WOMTSR
1	12.950855701075318	0.4094612418416213		1	25	cnn_epch100	v3806	Y08WOMTSR
2	12.770784488034996	0.4453961821342383		2	25	cnn_epch100	v3806	Y08WOMTSR
3	12.800898905202375	0.42986394944822026		3	25	cnn_epch100	v3806	Y08WOMTSR
4	12.700874056845397	0.4380980080308606		4	25	cnn_epch100	v3806	Y08WOMTSR
5	12.58005469735332	0.41574623825233		5	25	cnn_epch100	v3806	Y08WOMTSR
6	12.394165754531675	0.45326692514024186		6	25	cnn_epch100	v3806	Y08WOMTSR
7	12.608794411040568	0.4548070735283894		7	25	cnn_epch100	v3806	Y08WOMTSR
8	12.616727223695994	0.450743142633435		8	25	cnn_epch100	v3806	Y08WOMTSR
9	12.476093588048562	0.43707932621252427		9	25	cnn_epch100	v3806	Y08WOMTSR
0	12.316963264974806	0.5685711824467761		0	25	cnn_epch100	v3806	Y04WOMTSL
1	12.315750146193562	0.5602405699319558		1	25	cnn_epch100	v3806	Y04WOMTSL
2	12.015959813147497	0.5641953750906487		2	25	cnn_epch100	v3806	Y04WOMTSL
3	11.81699643956609	0.5683269181820756		3	25	cnn_epch100	v3806	Y04WOMTSL
4	11.93185391871222	0.5706360331204283		4	25	cnn_epch100	v3806	Y04WOMTSL
5	11.593507876712945	0.5603543913582707		5	25	cnn_epch100	v3806	Y04WOMTSL
6	11.896414490049986	0.5569325099457174		6	25	cnn_epch100	v3806	Y04WOMTSL
7	12.362675449880683	0.5903316277772092		7	25	cnn_epch100	v3806	Y04WOMTSL
8	11.527289014987614	0.5900513055330789		8	25	cnn_epch100	v3806	Y04WOMTSL
9	11.779139361215291	0.5589523508856618		9	25	cnn_epch100	v3806	Y04WOMTSL
0	12.898546907512175	0.47276138915519106		0	25	cnn_epch100	v3806	Y08WOMTSL
1	12.942051089417504	0.5111717733938512		1	25	cnn_epch100	v3806	Y08WOMTSL
2	12.117665559407577	0.5067577612712011		2	25	cnn_epch100	v3806	Y08WOMTSL
3	13.159232530592652	0.47877497887066095		3	25	cnn_epch100	v3806	Y08WOMTSL
4	12.97487144097071	0.4960747208562434		4	25	cnn_epch100	v3806	Y08WOMTSL
5	12.51754590492608	0.5098043046754205		5	25	cnn_epch100	v3806	Y08WOMTSL
6	12.615912225082544	0.4908025049245195		6	25	cnn_epch100	v3806	Y08WOMTSL
7	12.401515610712035	0.5093676411256144		7	25	cnn_epch100	v3806	Y08WOMTSL
8	12.682755044190907	0.5074157801946668		8	25	cnn_epch100	v3806	Y08WOMTSL
9	12.896534295985829	0.5037363932668907		9	25	cnn_epch100	v3806	Y08WOMTSL
0	12.24035515711632	0.49727605449296913		0	25	cnn_epch100	v3807	Y04WOMTSR
1	12.412774980456318	0.4918007840263388		1	25	cnn_epch100	v3807	Y04WOMTSR
2	12.07337011942441	0.4944802866934591		2	25	cnn_epch100	v3807	Y04WOMTSR
3	12.18020288385181	0.5092678322294439		3	25	cnn_epch100	v3807	Y04WOMTSR
4	12.572961583342224	0.47493251916999735		4	25	cnn_epch100	v3807	Y04WOMTSR
5	12.55012298042472	0.4841454204419572		5	25	cnn_epch100	v3807	Y04WOMTSR
6	12.00894559200495	0.5046995287504298		6	25	cnn_epch100	v3807	Y04WOMTSR
7	12.41736076746331	0.46485416325989826		7	25	cnn_epch100	v3807	Y04WOMTSR
8	12.193845662881452	0.493356576526618		8	25	cnn_epch100	v3807	Y04WOMTSR
9	12.114199264734465	0.5171877254453202		9	25	cnn_epch100	v3807	Y04WOMTSR
0	12.079546778586684	0.5182200966806767		0	25	cnn_epch100	v3807	Y08WOMTSR
1	12.210528889132334	0.5006061665576544		1	25	cnn_epch100	v3807	Y08WOMTSR
2	11.912274137380162	0.5606888598648996		2	25	cnn_epch100	v3807	Y08WOMTSR
3	12.117710064195284	0.5271494347546836		3	25	cnn_epch100	v3807	Y08WOMTSR
4	11.917726031950348	0.5345890216945333		4	25	cnn_epch100	v3807	Y08WOMTSR
5	11.68206099408934	0.5278370244225834		5	25	cnn_epch100	v3807	Y08WOMTSR
6	11.53603199995725	0.561508931257218		6	25	cnn_epch100	v3807	Y08WOMTSR
7	11.761056623890951	0.5595901560393572		7	25	cnn_epch100	v3807	Y08WOMTSR
8	11.968611948240609	0.5301027393070804		8	25	cnn_epch100	v3807	Y08WOMTSR
9	11.843766252397938	0.5401507680197007		9	25	cnn_epch100	v3807	Y08WOMTSR
0	12.97079826457947	0.4643388682042106		0	25	cnn_epch100	v3807	Y08WOMTSL
1	13.313420816658562	0.45106889522114585		1	25	cnn_epch100	v3807	Y08WOMTSL
2	12.446831492358088	0.466937836540845		2	25	cnn_epch100	v3807	Y08WOMTSL
3	13.244371132293209	0.44876728940485827		3	25	cnn_epch100	v3807	Y08WOMTSL
4	13.317422771568058	0.44025795289993624		4	25	cnn_epch100	v3807	Y08WOMTSL
5	12.953158531866311	0.4582165043468741		5	25	cnn_epch100	v3807	Y08WOMTSL
6	12.7160656324353	0.4699357292078529		6	25	cnn_epch100	v3807	Y08WOMTSL
7	13.016514920182528	0.48045464122169695		7	25	cnn_epch100	v3807	Y08WOMTSL
8	13.061054116462888	0.46152070925881455		8	25	cnn_epch100	v3807	Y08WOMTSL
9	13.332135732944858	0.4697202138113579		9	25	cnn_epch100	v3807	Y08WOMTSL
0	12.03997687057934	0.5941111896814972		0	25	cnn_epch100	v3807	Y04WOMTSL
1	12.220043632969366	0.5602038053515677		1	25	cnn_epch100	v3807	Y04WOMTSL
2	11.92394442535577	0.5768387066366373		2	25	cnn_epch100	v3807	Y04WOMTSL
3	11.778288743041276	0.5691118439608154		3	25	cnn_epch100	v3807	Y04WOMTSL
4	11.909082899172592	0.5739114945711067		4	25	cnn_epch100	v3807	Y04WOMTSL
5	11.45365636554497	0.577102816609879		5	25	cnn_epch100	v3807	Y04WOMTSL
6	11.91538106003082	0.5697671647547082		6	25	cnn_epch100	v3807	Y04WOMTSL
7	12.025151150172494	0.60655207643678		7	25	cnn_epch100	v3807	Y04WOMTSL
8	11.466697661292567	0.5965866666700063		8	25	cnn_epch100	v3807	Y04WOMTSL
9	11.825450136401846	0.563650133618948		9	25	cnn_epch100	v3807	Y04WOMTSL
0	12.45182415407028	0.4617765254773003		0	25	cnn_epch100	v3808	Y08WOMTSR
1	12.461820946206204	0.4635240739734491		1	25	cnn_epch100	v3808	Y08WOMTSR
2	12.590782600489153	0.4860919911657474		2	25	cnn_epch100	v3808	Y08WOMTSR
3	12.645558246301746	0.4604215118239011		3	25	cnn_epch100	v3808	Y08WOMTSR
4	12.510363063358872	0.4624788889012048		4	25	cnn_epch100	v3808	Y08WOMTSR
5	12.323087908164908	0.4569153744235996		5	25	cnn_epch100	v3808	Y08WOMTSR
6	12.018876524189723	0.4982056345911838		6	25	cnn_epch100	v3808	Y08WOMTSR
7	12.500634011175956	0.48248457963322927		7	25	cnn_epch100	v3808	Y08WOMTSR
8	12.533971449214736	0.4547030707654144		8	25	cnn_epch100	v3808	Y08WOMTSR
9	12.240598353800427	0.4691597404948505		9	25	cnn_epch100	v3808	Y08WOMTSR
0	11.867510109062865	0.5292640035260893		0	25	cnn_epch100	v3808	Y04WOMTSR
1	12.391163772306058	0.4983684931756477		1	25	cnn_epch100	v3808	Y04WOMTSR
2	12.058323439139084	0.4957152154309978		2	25	cnn_epch100	v3808	Y04WOMTSR
3	12.287490356808329	0.49557898555483415		3	25	cnn_epch100	v3808	Y04WOMTSR
4	12.504173082040928	0.4695715759455185		4	25	cnn_epch100	v3808	Y04WOMTSR
5	12.422640293436178	0.48910208471608035		5	25	cnn_epch100	v3808	Y04WOMTSR
6	11.988712142427516	0.5057729404451046		6	25	cnn_epch100	v3808	Y04WOMTSR
7	12.502840709314292	0.4895602566570372		7	25	cnn_epch100	v3808	Y04WOMTSR
8	12.114765751738036	0.5052873385737038		8	25	cnn_epch100	v3808	Y04WOMTSR
9	12.365891282919074	0.48782364543734513		9	25	cnn_epch100	v3808	Y04WOMTSR
0	12.234556811278292	0.5953895135732518		0	25	cnn_epch100	v3808	Y04WOMTSL
1	11.97706056605711	0.5872603450517652		1	25	cnn_epch100	v3808	Y04WOMTSL
2	11.8892186778749	0.575516719464375		2	25	cnn_epch100	v3808	Y04WOMTSL
3	11.780563037922606	0.5786375172967703		3	25	cnn_epch100	v3808	Y04WOMTSL
4	11.746194914002988	0.5923766730677124		4	25	cnn_epch100	v3808	Y04WOMTSL
5	11.369659291438788	0.5814500784968727		5	25	cnn_epch100	v3808	Y04WOMTSL
6	11.752584118895278	0.5697592138455508		6	25	cnn_epch100	v3808	Y04WOMTSL
7	12.210829301605235	0.5985869499547009		7	25	cnn_epch100	v3808	Y04WOMTSL
8	11.69130832148678	0.5783764503834717		8	25	cnn_epch100	v3808	Y04WOMTSL
9	11.861356812270976	0.5532128757926906		9	25	cnn_epch100	v3808	Y04WOMTSL
0	12.718768404464344	0.4872786635851172		0	25	cnn_epch100	v3808	Y08WOMTSL
1	13.131001047614964	0.4760419833928303		1	25	cnn_epch100	v3808	Y08WOMTSL
2	12.24214593727327	0.4906053455740191		2	25	cnn_epch100	v3808	Y08WOMTSL
3	12.919969046358547	0.48895737404299905		3	25	cnn_epch100	v3808	Y08WOMTSL
4	12.77423000745192	0.49624798064110287		4	25	cnn_epch100	v3808	Y08WOMTSL
5	12.658181447724214	0.4920994827465948		5	25	cnn_epch100	v3808	Y08WOMTSL
6	12.70899546631265	0.47888896565739386		6	25	cnn_epch100	v3808	Y08WOMTSL
7	12.459549401087926	0.5078845289063476		7	25	cnn_epch100	v3808	Y08WOMTSL
8	12.83758526781974	0.49899085829650847		8	25	cnn_epch100	v3808	Y08WOMTSL
9	12.912278728914073	0.5031885348661924		9	25	cnn_epch100	v3808	Y08WOMTSL
0	12.820975542622843	0.4117851191257872		0	25	cnn_epch100	v3809	Y08WOMTSR
1	12.780975030394934	0.4200274416002521		1	25	cnn_epch100	v3809	Y08WOMTSR
2	12.718583707275732	0.45633555904412504		2	25	cnn_epch100	v3809	Y08WOMTSR
3	12.828462320993768	0.4216155193040223		3	25	cnn_epch100	v3809	Y08WOMTSR
4	12.615005132044436	0.44473658198570704		4	25	cnn_epch100	v3809	Y08WOMTSR
5	12.58707830708295	0.431182279325913		5	25	cnn_epch100	v3809	Y08WOMTSR
6	12.431298740322688	0.45241396359638913		6	25	cnn_epch100	v3809	Y08WOMTSR
7	12.564499406033756	0.4604785814019079		7	25	cnn_epch100	v3809	Y08WOMTSR
8	12.688075604587723	0.4378688286089478		8	25	cnn_epch100	v3809	Y08WOMTSR
9	12.574977138016363	0.4425272121719232		9	25	cnn_epch100	v3809	Y08WOMTSR
0	11.189599509435704	0.6302014570313356		0	25	cnn_epch100	v3809	Y04WOMTSR
1	11.567369066987284	0.5903226502353373		1	25	cnn_epch100	v3809	Y04WOMTSR
2	11.004770058407544	0.6214268838427047		2	25	cnn_epch100	v3809	Y04WOMTSR
3	11.264594229790696	0.6038456317426629		3	25	cnn_epch100	v3809	Y04WOMTSR
4	11.33115044248493	0.599290731415235		4	25	cnn_epch100	v3809	Y04WOMTSR
5	11.15764502170606	0.6187710456077146		5	25	cnn_epch100	v3809	Y04WOMTSR
6	11.157986622639047	0.6071499502975589		6	25	cnn_epch100	v3809	Y04WOMTSR
7	11.381572738827286	0.6056367615343693		7	25	cnn_epch100	v3809	Y04WOMTSR
8	11.340025059821958	0.5892319430440912		8	25	cnn_epch100	v3809	Y04WOMTSR
9	11.065327425387483	0.6241664738278163		9	25	cnn_epch100	v3809	Y04WOMTSR
0	12.020147851837931	0.5991966735485363		0	25	cnn_epch100	v3809	Y04WOMTSL
1	11.817730324118497	0.6008786493036239		1	25	cnn_epch100	v3809	Y04WOMTSL
2	11.72871267438897	0.5910156218791921		2	25	cnn_epch100	v3809	Y04WOMTSL
3	11.573850254393207	0.5844846686454968		3	25	cnn_epch100	v3809	Y04WOMTSL
4	11.60462662462256	0.6024304304233364		4	25	cnn_epch100	v3809	Y04WOMTSL
5	11.354596662615007	0.5857256116156642		5	25	cnn_epch100	v3809	Y04WOMTSL
6	11.69995576855958	0.5752275343798783		6	25	cnn_epch100	v3809	Y04WOMTSL
7	12.00109619777167	0.6113046901127406		7	25	cnn_epch100	v3809	Y04WOMTSL
8	11.563248079752745	0.6124451522483713		8	25	cnn_epch100	v3809	Y04WOMTSL
9	11.587910099772085	0.578351738963413		9	25	cnn_epch100	v3809	Y04WOMTSL
0	13.33953310168073	0.4346328611350453		0	25	cnn_epch100	v3809	Y08WOMTSL
1	13.484746209834542	0.43642401244649837		1	25	cnn_epch100	v3809	Y08WOMTSL
2	12.34908980020837	0.47942582471310746		2	25	cnn_epch100	v3809	Y08WOMTSL
3	13.387318544508478	0.43354379967640017		3	25	cnn_epch100	v3809	Y08WOMTSL
4	13.086270590004098	0.45691415125037216		4	25	cnn_epch100	v3809	Y08WOMTSL
5	12.994464705535895	0.45061800543445335		5	25	cnn_epch100	v3809	Y08WOMTSL
6	12.98197751265022	0.44008881844567127		6	25	cnn_epch100	v3809	Y08WOMTSL
7	12.963461286665574	0.44310597164439763		7	25	cnn_epch100	v3809	Y08WOMTSL
8	12.953247135090663	0.48237817836653196		8	25	cnn_epch100	v3809	Y08WOMTSL
9	13.414592893782096	0.4461525291006003		9	25	cnn_epch100	v3809	Y08WOMTSL
0	12.085537090724932	0.5047026700772531		0	25	cnn_epch100	v3810	Y04WOMTSR
1	12.53169369927206	0.48303982473799884		1	25	cnn_epch100	v3810	Y04WOMTSR
2	12.426769877269429	0.5040571968739012		2	25	cnn_epch100	v3810	Y04WOMTSR
3	13.00520838959402	0.41135625497567324		3	25	cnn_epch100	v3810	Y04WOMTSR
4	12.507408684730777	0.4710218519005046		4	25	cnn_epch100	v3810	Y04WOMTSR
5	12.84338582692492	0.4843004903873796		5	25	cnn_epch100	v3810	Y04WOMTSR
6	12.121850804015128	0.4912813977085483		6	25	cnn_epch100	v3810	Y04WOMTSR
7	12.71317633339262	0.4857089161498965		7	25	cnn_epch100	v3810	Y04WOMTSR
8	12.25059707557662	0.48441561480992695		8	25	cnn_epch100	v3810	Y04WOMTSR
9	12.045712446384918	0.5277221225530099		9	25	cnn_epch100	v3810	Y04WOMTSR
0	12.762963810322455	0.4464773077256889		0	25	cnn_epch100	v3810	Y08WOMTSR
1	12.385190315560951	0.47165458487487505		1	25	cnn_epch100	v3810	Y08WOMTSR
2	12.572622049297976	0.4704037895785118		2	25	cnn_epch100	v3810	Y08WOMTSR
3	12.607491482912677	0.45350178029019755		3	25	cnn_epch100	v3810	Y08WOMTSR
4	12.68961955098076	0.44460984724003233		4	25	cnn_epch100	v3810	Y08WOMTSR
5	12.410525538891228	0.44645683687452986		5	25	cnn_epch100	v3810	Y08WOMTSR
6	12.302796052855555	0.47360659706895747		6	25	cnn_epch100	v3810	Y08WOMTSR
7	12.55121221398946	0.46090774774002835		7	25	cnn_epch100	v3810	Y08WOMTSR
8	12.698820894014627	0.44909532528655666		8	25	cnn_epch100	v3810	Y08WOMTSR
9	12.2910401257071	0.4650013914571864		9	25	cnn_epch100	v3810	Y08WOMTSR
0	12.75476499864914	0.4909568127206633		0	25	cnn_epch100	v3810	Y08WOMTSL
1	12.870609677411842	0.5088084068992789		1	25	cnn_epch100	v3810	Y08WOMTSL
2	12.187702387591418	0.499528296151385		2	25	cnn_epch100	v3810	Y08WOMTSL
3	12.954312540655827	0.49727174789997075		3	25	cnn_epch100	v3810	Y08WOMTSL
4	12.764601237225191	0.5071433549332695		4	25	cnn_epch100	v3810	Y08WOMTSL
5	12.537399405277702	0.5083677180855569		5	25	cnn_epch100	v3810	Y08WOMTSL
6	12.412648409800466	0.5054469567275107		6	25	cnn_epch100	v3810	Y08WOMTSL
7	12.240131204120106	0.5243259312286533		7	25	cnn_epch100	v3810	Y08WOMTSL
8	12.53934076155736	0.5258787573354007		8	25	cnn_epch100	v3810	Y08WOMTSL
9	12.750243912340764	0.5187244672920505		9	25	cnn_epch100	v3810	Y08WOMTSL
0	12.380974579809097	0.562743489274807		0	25	cnn_epch100	v3810	Y04WOMTSL
1	12.39581510378284	0.544301401224919		1	25	cnn_epch100	v3810	Y04WOMTSL
2	12.47487696549148	0.5278272415266148		2	25	cnn_epch100	v3810	Y04WOMTSL
3	12.012807830220398	0.5379166019345795		3	25	cnn_epch100	v3810	Y04WOMTSL
4	12.42859170163938	0.5178861621828617		4	25	cnn_epch100	v3810	Y04WOMTSL
5	11.72924347948467	0.5426576291021528		5	25	cnn_epch100	v3810	Y04WOMTSL
6	12.364114799984725	0.5088142342341025		6	25	cnn_epch100	v3810	Y04WOMTSL
7	12.440124623367469	0.567314951156354		7	25	cnn_epch100	v3810	Y04WOMTSL
8	11.895253564637263	0.5550517526473357		8	25	cnn_epch100	v3810	Y04WOMTSL
9	12.621747770163893	0.4874226308351462		9	25	cnn_epch100	v3810	Y04WOMTSL
0	11.81473005664819	0.5423949452589036		0	25	cnn_epch100	v3811	Y04WOMTSR
1	12.470098920299758	0.4936833655427118		1	25	cnn_epch100	v3811	Y04WOMTSR
2	11.846310057678023	0.5222941443490702		2	25	cnn_epch100	v3811	Y04WOMTSR
3	12.035995685618929	0.5253848187548609		3	25	cnn_epch100	v3811	Y04WOMTSR
4	12.45173902913266	0.47965302873760157		4	25	cnn_epch100	v3811	Y04WOMTSR
5	12.137783293725915	0.5260166467143101		5	25	cnn_epch100	v3811	Y04WOMTSR
6	11.920750989237373	0.5173791490994522		6	25	cnn_epch100	v3811	Y04WOMTSR
7	11.960394819170007	0.520044701340551		7	25	cnn_epch100	v3811	Y04WOMTSR
8	12.0801680077855	0.5080288961509669		8	25	cnn_epch100	v3811	Y04WOMTSR
9	12.041670745781111	0.526291232730668		9	25	cnn_epch100	v3811	Y04WOMTSR
0	12.954976104027278	0.4664276095826569		0	25	cnn_epch100	v3811	Y08WOMTSL
1	13.10854570673474	0.4927912282573327		1	25	cnn_epch100	v3811	Y08WOMTSL
2	12.223158937349115	0.49447382833198733		2	25	cnn_epch100	v3811	Y08WOMTSL
3	13.058162638130906	0.48012980476343187		3	25	cnn_epch100	v3811	Y08WOMTSL
4	12.974475866370277	0.4762018919628954		4	25	cnn_epch100	v3811	Y08WOMTSL
5	12.526818240312618	0.5079017752157137		5	25	cnn_epch100	v3811	Y08WOMTSL
6	12.525130847275314	0.48643437517780336		6	25	cnn_epch100	v3811	Y08WOMTSL
7	12.327008530009843	0.5123681647478386		7	25	cnn_epch100	v3811	Y08WOMTSL
8	12.736053039793088	0.5023558224014655		8	25	cnn_epch100	v3811	Y08WOMTSL
9	13.160443346134672	0.4959238703835553		9	25	cnn_epch100	v3811	Y08WOMTSL
0	11.928655251570724	0.5293503361164549		0	25	cnn_epch100	v3811	Y08WOMTSR
1	12.291194582697468	0.5053753462014331		1	25	cnn_epch100	v3811	Y08WOMTSR
2	11.891960553745667	0.5508352081365361		2	25	cnn_epch100	v3811	Y08WOMTSR
3	12.278024089840578	0.5187069617027873		3	25	cnn_epch100	v3811	Y08WOMTSR
4	11.94191833393744	0.5349750634202289		4	25	cnn_epch100	v3811	Y08WOMTSR
5	11.792385724233537	0.5173987428649307		5	25	cnn_epch100	v3811	Y08WOMTSR
6	11.596534880545711	0.5567923029745566		6	25	cnn_epch100	v3811	Y08WOMTSR
7	11.830042371720038	0.5500212473100007		7	25	cnn_epch100	v3811	Y08WOMTSR
8	12.040010640882416	0.5221024769832807		8	25	cnn_epch100	v3811	Y08WOMTSR
9	11.79065047415591	0.528028501537818		9	25	cnn_epch100	v3811	Y08WOMTSR
0	12.479442202704488	0.5558511084513204		0	25	cnn_epch100	v3811	Y04WOMTSL
1	12.60380994121102	0.52293006512296		1	25	cnn_epch100	v3811	Y04WOMTSL
2	12.18583612481472	0.5565299827599411		2	25	cnn_epch100	v3811	Y04WOMTSL
3	11.93487814004224	0.5509747217269688		3	25	cnn_epch100	v3811	Y04WOMTSL
4	12.23387395775865	0.5446466055294901		4	25	cnn_epch100	v3811	Y04WOMTSL
5	11.641024292435745	0.5639298764672112		5	25	cnn_epch100	v3811	Y04WOMTSL
6	12.131005492301348	0.5408249457459616		6	25	cnn_epch100	v3811	Y04WOMTSL
7	12.3500422448173	0.5632735635459412		7	25	cnn_epch100	v3811	Y04WOMTSL
8	11.844285477685032	0.5589726116428241		8	25	cnn_epch100	v3811	Y04WOMTSL
9	12.907357133439646	0.5142940633760739		9	25	cnn_epch100	v3811	Y04WOMTSL
0	13.26205748616699	0.4422613170381835		0	25	cnn_epch100	v3812	Y08WOMTSL
1	13.568756524681024	0.42586007950383825		1	25	cnn_epch100	v3812	Y08WOMTSL
2	12.693161280453715	0.4691878902371347		2	25	cnn_epch100	v3812	Y08WOMTSL
3	13.25131809961914	0.4456978198653199		3	25	cnn_epch100	v3812	Y08WOMTSL
4	13.166158095406008	0.4574898249144178		4	25	cnn_epch100	v3812	Y08WOMTSL
5	13.256379326914036	0.42322979575831143		5	25	cnn_epch100	v3812	Y08WOMTSL
6	12.819785224335774	0.44677879479353544		6	25	cnn_epch100	v3812	Y08WOMTSL
7	12.725966198539815	0.45823518236674277		7	25	cnn_epch100	v3812	Y08WOMTSL
8	13.14332266512057	0.4619415806499078		8	25	cnn_epch100	v3812	Y08WOMTSL
9	13.195516388140335	0.46572515912364354		9	25	cnn_epch100	v3812	Y08WOMTSL
0	12.381182863979422	0.5633109506988697		0	25	cnn_epch100	v3812	Y04WOMTSL
1	12.339650794825204	0.5558965633721438		1	25	cnn_epch100	v3812	Y04WOMTSL
2	11.940577986420209	0.5733400206510741		2	25	cnn_epch100	v3812	Y04WOMTSL
3	12.04294778096632	0.5451904828997871		3	25	cnn_epch100	v3812	Y04WOMTSL
4	12.084005327325553	0.5610060417438844		4	25	cnn_epch100	v3812	Y04WOMTSL
5	11.613266967532828	0.5552471822858296		5	25	cnn_epch100	v3812	Y04WOMTSL
6	12.271799026488504	0.537066433964963		6	25	cnn_epch100	v3812	Y04WOMTSL
7	12.427357508726312	0.5828155880925489		7	25	cnn_epch100	v3812	Y04WOMTSL
8	11.572403655044615	0.585955889324805		8	25	cnn_epch100	v3812	Y04WOMTSL
9	11.92686945730556	0.5461054466843522		9	25	cnn_epch100	v3812	Y04WOMTSL
0	12.104218717067392	0.5019717056367896		0	25	cnn_epch100	v3812	Y04WOMTSR
1	12.524345113130671	0.4873348789884727		1	25	cnn_epch100	v3812	Y04WOMTSR
2	12.42542494783642	0.49722091259049384		2	25	cnn_epch100	v3812	Y04WOMTSR
3	12.265142790903294	0.5092549453165984		3	25	cnn_epch100	v3812	Y04WOMTSR
4	12.436696996462484	0.4808094315031598		4	25	cnn_epch100	v3812	Y04WOMTSR
5	12.487759799798004	0.49434155304995514		5	25	cnn_epch100	v3812	Y04WOMTSR
6	11.949352281516887	0.5152895742870588		6	25	cnn_epch100	v3812	Y04WOMTSR
7	12.047669090473107	0.5076604997960396		7	25	cnn_epch100	v3812	Y04WOMTSR
8	12.281808637939992	0.4821197636400577		8	25	cnn_epch100	v3812	Y04WOMTSR
9	12.063411704421492	0.5226031937142522		9	25	cnn_epch100	v3812	Y04WOMTSR
0	12.601002175313942	0.4391179789712524		0	25	cnn_epch100	v3812	Y08WOMTSR
1	12.600606019933435	0.446139095274777		1	25	cnn_epch100	v3812	Y08WOMTSR
2	12.80754413774481	0.44244357651992605		2	25	cnn_epch100	v3812	Y08WOMTSR
3	12.735320811012448	0.4355130556325292		3	25	cnn_epch100	v3812	Y08WOMTSR
4	12.747888557349254	0.43603698437772453		4	25	cnn_epch100	v3812	Y08WOMTSR
5	12.49948240735703	0.4330783917117197		5	25	cnn_epch100	v3812	Y08WOMTSR
6	12.209027990432416	0.4750237909482505		6	25	cnn_epch100	v3812	Y08WOMTSR
7	12.588974618153973	0.4564151374615005		7	25	cnn_epch100	v3812	Y08WOMTSR
8	12.553135677591658	0.4532787636131156		8	25	cnn_epch100	v3812	Y08WOMTSR
9	12.8293567875333	0.4296727537550636		9	25	cnn_epch100	v3812	Y08WOMTSR
0	12.857429972134852	0.46994491257153603		0	25	cnn_epch100	v3813	Y08WOMTSL
1	13.247511560468045	0.4646382168821872		1	25	cnn_epch100	v3813	Y08WOMTSL
2	12.223250807287364	0.4923691618257904		2	25	cnn_epch100	v3813	Y08WOMTSL
3	13.170588852249894	0.46934267677677804		3	25	cnn_epch100	v3813	Y08WOMTSL
4	12.89455981880475	0.47999851714732455		4	25	cnn_epch100	v3813	Y08WOMTSL
5	12.591955793650214	0.5016184216636184		5	25	cnn_epch100	v3813	Y08WOMTSL
6	12.52441233644691	0.4863764636314625		6	25	cnn_epch100	v3813	Y08WOMTSL
7	12.49417186113542	0.48949255941071307		7	25	cnn_epch100	v3813	Y08WOMTSL
8	13.047760313767396	0.4701496368191419		8	25	cnn_epch100	v3813	Y08WOMTSL
9	13.017488092619136	0.49197118590321587		9	25	cnn_epch100	v3813	Y08WOMTSL
0	12.522021716162708	0.5651898888140581		0	25	cnn_epch100	v3813	Y04WOMTSL
1	12.367807089994406	0.5460684318375428		1	25	cnn_epch100	v3813	Y04WOMTSL
2	12.25536325647769	0.5403437998203109		2	25	cnn_epch100	v3813	Y04WOMTSL
3	12.269790519487032	0.540750897263593		3	25	cnn_epch100	v3813	Y04WOMTSL
4	12.174980805801786	0.5475313270321913		4	25	cnn_epch100	v3813	Y04WOMTSL
5	11.73598865446499	0.5513654598078132		5	25	cnn_epch100	v3813	Y04WOMTSL
6	12.209878967393289	0.5258659932302806		6	25	cnn_epch100	v3813	Y04WOMTSL
7	12.203177924642253	0.5831132233782029		7	25	cnn_epch100	v3813	Y04WOMTSL
8	11.973740082812144	0.5632655702778451		8	25	cnn_epch100	v3813	Y04WOMTSL
9	11.978995630468392	0.537970365452951		9	25	cnn_epch100	v3813	Y04WOMTSL
0	12.014524266824695	0.5121697033067049		0	25	cnn_epch100	v3813	Y08WOMTSR
1	12.361180953993705	0.4987168171306559		1	25	cnn_epch100	v3813	Y08WOMTSR
2	11.835647520355831	0.5586778940444187		2	25	cnn_epch100	v3813	Y08WOMTSR
3	12.152714845898142	0.5167284562747544		3	25	cnn_epch100	v3813	Y08WOMTSR
4	11.856160970024654	0.5400597814012742		4	25	cnn_epch100	v3813	Y08WOMTSR
5	11.746647467310344	0.5202777668884955		5	25	cnn_epch100	v3813	Y08WOMTSR
6	11.490066872218131	0.5701652379060169		6	25	cnn_epch100	v3813	Y08WOMTSR
7	11.77790655031103	0.5617652196846501		7	25	cnn_epch100	v3813	Y08WOMTSR
8	11.94070867294328	0.5306040933739679		8	25	cnn_epch100	v3813	Y08WOMTSR
9	11.719982143540536	0.5462285403192405		9	25	cnn_epch100	v3813	Y08WOMTSR
0	11.133522947795075	0.6050945427695722		0	25	cnn_epch100	v3813	Y04WOMTSR
1	11.361916618463663	0.6052379109944446		1	25	cnn_epch100	v3813	Y04WOMTSR
2	10.818767621856098	0.6228208866446924		2	25	cnn_epch100	v3813	Y04WOMTSR
3	11.349316360675	0.6027276824407128		3	25	cnn_epch100	v3813	Y04WOMTSR
4	11.570065307258163	0.5873013451189706		4	25	cnn_epch100	v3813	Y04WOMTSR
5	11.024509251174353	0.6279505179381586		5	25	cnn_epch100	v3813	Y04WOMTSR
6	10.950340259187708	0.6160802584808239		6	25	cnn_epch100	v3813	Y04WOMTSR
7	11.015551264165856	0.6173042316240364		7	25	cnn_epch100	v3813	Y04WOMTSR
8	11.15478482959212	0.6047012388820022		8	25	cnn_epch100	v3813	Y04WOMTSR
9	11.055973862342968	0.6259499623605885		9	25	cnn_epch100	v3813	Y04WOMTSR
0	12.96224646888927	0.4537008563534461		0	25	cnn_epch100	v3814	Y08WOMTSL
1	13.573398185032689	0.42231269613895545		1	25	cnn_epch100	v3814	Y08WOMTSL
2	12.536735600540348	0.46975191338874295		2	25	cnn_epch100	v3814	Y08WOMTSL
3	13.22285418555446	0.4505858732102858		3	25	cnn_epch100	v3814	Y08WOMTSL
4	13.07131012909412	0.46266508810070134		4	25	cnn_epch100	v3814	Y08WOMTSL
5	13.108238793929551	0.43680867587421646		5	25	cnn_epch100	v3814	Y08WOMTSL
6	12.767187883651584	0.46974246788315577		6	25	cnn_epch100	v3814	Y08WOMTSL
7	12.826978611837331	0.4688681273665611		7	25	cnn_epch100	v3814	Y08WOMTSL
8	13.238850907446908	0.4547826240933425		8	25	cnn_epch100	v3814	Y08WOMTSL
9	13.075184333085318	0.4798168905949184		9	25	cnn_epch100	v3814	Y08WOMTSL
0	12.111987702715895	0.4993645546648039		0	25	cnn_epch100	v3814	Y04WOMTSR
1	12.501542303324408	0.4800613569413536		1	25	cnn_epch100	v3814	Y04WOMTSR
2	12.086136107998728	0.4937348801863507		2	25	cnn_epch100	v3814	Y04WOMTSR
3	12.167267647356052	0.5108357217346821		3	25	cnn_epch100	v3814	Y04WOMTSR
4	12.9356184053296	0.4698038773440048		4	25	cnn_epch100	v3814	Y04WOMTSR
5	12.314777137087024	0.49446859165192797		5	25	cnn_epch100	v3814	Y04WOMTSR
6	12.057435693996004	0.49704912204492385		6	25	cnn_epch100	v3814	Y04WOMTSR
7	12.206209082439385	0.4908406916118785		7	25	cnn_epch100	v3814	Y04WOMTSR
8	12.614189860802222	0.4664384348596814		8	25	cnn_epch100	v3814	Y04WOMTSR
9	12.086709329732315	0.5219176266514635		9	25	cnn_epch100	v3814	Y04WOMTSR
0	11.845515267957309	0.5318021193216134		0	25	cnn_epch100	v3814	Y08WOMTSR
1	11.8676449090956	0.5305707837113722		1	25	cnn_epch100	v3814	Y08WOMTSR
2	12.043321258952748	0.5612397070203179		2	25	cnn_epch100	v3814	Y08WOMTSR
3	12.080569172857558	0.5234570699422433		3	25	cnn_epch100	v3814	Y08WOMTSR
4	11.819314963153884	0.5458311012065249		4	25	cnn_epch100	v3814	Y08WOMTSR
5	11.75639870725439	0.5228194833967722		5	25	cnn_epch100	v3814	Y08WOMTSR
6	11.667801632373292	0.5625962571810165		6	25	cnn_epch100	v3814	Y08WOMTSR
7	11.70991178712774	0.5629312038176618		7	25	cnn_epch100	v3814	Y08WOMTSR
8	11.879451898332595	0.5393968393732469		8	25	cnn_epch100	v3814	Y08WOMTSR
9	11.78948460631711	0.5507227029494711		9	25	cnn_epch100	v3814	Y08WOMTSR
0	12.122034347961796	0.5948199405471111		0	25	cnn_epch100	v3814	Y04WOMTSL
1	12.164969234725485	0.5694512317452617		1	25	cnn_epch100	v3814	Y04WOMTSL
2	12.105406628145154	0.555409482985441		2	25	cnn_epch100	v3814	Y04WOMTSL
3	11.72247943623228	0.5696735642819298		3	25	cnn_epch100	v3814	Y04WOMTSL
4	11.86811246241216	0.5773370072945802		4	25	cnn_epch100	v3814	Y04WOMTSL
5	11.58136137210399	0.5684081229258072		5	25	cnn_epch100	v3814	Y04WOMTSL
6	11.991248352795084	0.5474721603754431		6	25	cnn_epch100	v3814	Y04WOMTSL
7	12.298376233328677	0.6038165008831897		7	25	cnn_epch100	v3814	Y04WOMTSL
8	11.719647647619334	0.5800184043540564		8	25	cnn_epch100	v3814	Y04WOMTSL
9	11.894923162862094	0.554429706738119		9	25	cnn_epch100	v3814	Y04WOMTSL
0	11.729641933042592	0.547080564098929		0	25	cnn_epch100	v3815	Y04WOMTSR
1	12.265209072065634	0.5118648861619787		1	25	cnn_epch100	v3815	Y04WOMTSR
2	11.794811478434411	0.534996773382607		2	25	cnn_epch100	v3815	Y04WOMTSR
3	11.97342226789788	0.5319345969954782		3	25	cnn_epch100	v3815	Y04WOMTSR
4	12.132132621943606	0.5140929433839939		4	25	cnn_epch100	v3815	Y04WOMTSR
5	12.153546124384356	0.5206733897033836		5	25	cnn_epch100	v3815	Y04WOMTSR
6	11.821318734647488	0.5276244363891066		6	25	cnn_epch100	v3815	Y04WOMTSR
7	11.798436263784009	0.5379550485992207		7	25	cnn_epch100	v3815	Y04WOMTSR
8	11.952094069251512	0.5218070323561271		8	25	cnn_epch100	v3815	Y04WOMTSR
9	11.820495114260526	0.5556356979623962		9	25	cnn_epch100	v3815	Y04WOMTSR
0	12.581104403059172	0.5524115838011765		0	25	cnn_epch100	v3815	Y04WOMTSL
1	12.397091241233634	0.5423068498535563		1	25	cnn_epch100	v3815	Y04WOMTSL
2	12.338651210079188	0.5459496253359941		2	25	cnn_epch100	v3815	Y04WOMTSL
3	12.070120356562198	0.5356813687834425		3	25	cnn_epch100	v3815	Y04WOMTSL
4	12.163132962512709	0.549820380526367		4	25	cnn_epch100	v3815	Y04WOMTSL
5	11.818701024904923	0.5326345184466287		5	25	cnn_epch100	v3815	Y04WOMTSL
6	12.273807963493711	0.5199498979892649		6	25	cnn_epch100	v3815	Y04WOMTSL
7	12.430092551696257	0.5659504726645729		7	25	cnn_epch100	v3815	Y04WOMTSL
8	12.074175081575552	0.5346326700669183		8	25	cnn_epch100	v3815	Y04WOMTSL
9	11.975998580564202	0.5375247353904204		9	25	cnn_epch100	v3815	Y04WOMTSL
0	12.80662742241885	0.4842921725667602		0	25	cnn_epch100	v3815	Y08WOMTSL
1	13.058924042440283	0.49570954712966664		1	25	cnn_epch100	v3815	Y08WOMTSL
2	12.240033262452664	0.4973009796295763		2	25	cnn_epch100	v3815	Y08WOMTSL
3	12.869261325561151	0.4924348309314298		3	25	cnn_epch100	v3815	Y08WOMTSL
4	12.807981252593413	0.49117631968474623		4	25	cnn_epch100	v3815	Y08WOMTSL
5	12.554882667030428	0.5046236642294938		5	25	cnn_epch100	v3815	Y08WOMTSL
6	12.355655491725914	0.5093472152372818		6	25	cnn_epch100	v3815	Y08WOMTSL
7	12.403987842716177	0.5033381912287873		7	25	cnn_epch100	v3815	Y08WOMTSL
8	12.843300927539502	0.4942914161111197		8	25	cnn_epch100	v3815	Y08WOMTSL
9	12.856079194837864	0.5051382117497126		9	25	cnn_epch100	v3815	Y08WOMTSL
0	12.875429259434208	0.4015772278360837		0	25	cnn_epch100	v3815	Y08WOMTSR
1	12.736979678025175	0.4231656657317029		1	25	cnn_epch100	v3815	Y08WOMTSR
2	13.029718318891508	0.4206062954981572		2	25	cnn_epch100	v3815	Y08WOMTSR
3	12.927903261505492	0.40891079626677374		3	25	cnn_epch100	v3815	Y08WOMTSR
4	13.069224038179904	0.40151832344207306		4	25	cnn_epch100	v3815	Y08WOMTSR
5	12.59172037837327	0.40721173843043235		5	25	cnn_epch100	v3815	Y08WOMTSR
6	12.453814481941256	0.4393187335538201		6	25	cnn_epch100	v3815	Y08WOMTSR
7	12.825849842888813	0.42102707127468475		7	25	cnn_epch100	v3815	Y08WOMTSR
8	12.788139461971213	0.41941727934807904		8	25	cnn_epch100	v3815	Y08WOMTSR
9	12.691816667763966	0.4126314371225015		9	25	cnn_epch100	v3815	Y08WOMTSR
0	13.068993862232432	0.4392623798877309		0	25	cnn_epch100	v3816	Y08WOMTSL
1	13.568157950885595	0.42837388678427396		1	25	cnn_epch100	v3816	Y08WOMTSL
2	12.651678869243115	0.4413413992220621		2	25	cnn_epch100	v3816	Y08WOMTSL
3	13.343523854760422	0.43370846047326533		3	25	cnn_epch100	v3816	Y08WOMTSL
4	13.186278614702497	0.442149694059949		4	25	cnn_epch100	v3816	Y08WOMTSL
5	13.269846055431858	0.4482318216560951		5	25	cnn_epch100	v3816	Y08WOMTSL
6	13.168479175371733	0.4245426412267146		6	25	cnn_epch100	v3816	Y08WOMTSL
7	12.809170465616988	0.4484450135350926		7	25	cnn_epch100	v3816	Y08WOMTSL
8	13.16302033328554	0.44955537100665055		8	25	cnn_epch100	v3816	Y08WOMTSL
9	13.18183802567823	0.4676321778438349		9	25	cnn_epch100	v3816	Y08WOMTSL
0	12.179803360135894	0.49635166149354387		0	25	cnn_epch100	v3816	Y04WOMTSR
1	12.720457242474886	0.4608488990014939		1	25	cnn_epch100	v3816	Y04WOMTSR
2	12.1668437591628	0.49137346584451996		2	25	cnn_epch100	v3816	Y04WOMTSR
3	12.895606438122025	0.41746577694713094		3	25	cnn_epch100	v3816	Y04WOMTSR
4	13.182990785345204	0.445377525384923		4	25	cnn_epch100	v3816	Y04WOMTSR
5	12.546864765832533	0.46819191843406066		5	25	cnn_epch100	v3816	Y04WOMTSR
6	12.192998214098443	0.4934184197141757		6	25	cnn_epch100	v3816	Y04WOMTSR
7	12.28112323352318	0.47826737285515325		7	25	cnn_epch100	v3816	Y04WOMTSR
8	12.444565467024624	0.46737296510608917		8	25	cnn_epch100	v3816	Y04WOMTSR
9	12.28956590660736	0.49610721338242186		9	25	cnn_epch100	v3816	Y04WOMTSR
0	12.17259575616922	0.5820892264750354		0	25	cnn_epch100	v3816	Y04WOMTSL
1	12.606561718315064	0.525383908454396		1	25	cnn_epch100	v3816	Y04WOMTSL
2	12.326879919763847	0.5336354320833787		2	25	cnn_epch100	v3816	Y04WOMTSL
3	12.30963612545259	0.5336311701526398		3	25	cnn_epch100	v3816	Y04WOMTSL
4	12.217266785690756	0.54964447610842		4	25	cnn_epch100	v3816	Y04WOMTSL
5	11.943446287461976	0.5316523642415935		5	25	cnn_epch100	v3816	Y04WOMTSL
6	11.979996933215984	0.5471709088754373		6	25	cnn_epch100	v3816	Y04WOMTSL
7	12.103673810652998	0.5905539179710273		7	25	cnn_epch100	v3816	Y04WOMTSL
8	11.763984286027844	0.5678980164673852		8	25	cnn_epch100	v3816	Y04WOMTSL
9	11.8900287339453	0.5527776975127878		9	25	cnn_epch100	v3816	Y04WOMTSL
0	12.129757519429916	0.5161874134263211		0	25	cnn_epch100	v3816	Y08WOMTSR
1	12.176786612805836	0.5012302244208741		1	25	cnn_epch100	v3816	Y08WOMTSR
2	11.914171819585892	0.5571661702767023		2	25	cnn_epch100	v3816	Y08WOMTSR
3	12.085123776956229	0.5212818859431754		3	25	cnn_epch100	v3816	Y08WOMTSR
4	11.918755120488996	0.5375974579154502		4	25	cnn_epch100	v3816	Y08WOMTSR
5	11.719416564252311	0.5214633393320955		5	25	cnn_epch100	v3816	Y08WOMTSR
6	11.626021992171856	0.5450478793857588		6	25	cnn_epch100	v3816	Y08WOMTSR
7	11.740032343589222	0.55894930919173		7	25	cnn_epch100	v3816	Y08WOMTSR
8	11.883542818711108	0.535330023040835		8	25	cnn_epch100	v3816	Y08WOMTSR
9	11.680931680390682	0.5383713055530852		9	25	cnn_epch100	v3816	Y08WOMTSR
0	12.26685921164064	0.5821892597032213		0	25	cnn_epch100	v3817	Y04WOMTSL
1	12.33446005283725	0.5556190858819344		1	25	cnn_epch100	v3817	Y04WOMTSL
2	12.00573068777665	0.56853586823094		2	25	cnn_epch100	v3817	Y04WOMTSL
3	11.634682098023085	0.5772669688820992		3	25	cnn_epch100	v3817	Y04WOMTSL
4	11.877848486975507	0.5749635657054689		4	25	cnn_epch100	v3817	Y04WOMTSL
5	11.595102373548976	0.5641085405178148		5	25	cnn_epch100	v3817	Y04WOMTSL
6	11.72103778336451	0.5736193527831097		6	25	cnn_epch100	v3817	Y04WOMTSL
7	12.07495192278225	0.5893895127568396		7	25	cnn_epch100	v3817	Y04WOMTSL
8	11.787441582847883	0.5775270336791082		8	25	cnn_epch100	v3817	Y04WOMTSL
9	12.00039178134227	0.5659485354089806		9	25	cnn_epch100	v3817	Y04WOMTSL
0	11.899168717010015	0.5257218162841658		0	25	cnn_epch100	v3817	Y08WOMTSR
1	12.206524912666907	0.49812231093541787		1	25	cnn_epch100	v3817	Y08WOMTSR
2	11.865829204566882	0.5594365813065127		2	25	cnn_epch100	v3817	Y08WOMTSR
3	12.208876295230134	0.5148225962557679		3	25	cnn_epch100	v3817	Y08WOMTSR
4	11.973176490353312	0.5296775371434517		4	25	cnn_epch100	v3817	Y08WOMTSR
5	11.638839650989802	0.529842387213354		5	25	cnn_epch100	v3817	Y08WOMTSR
6	11.444706284960285	0.5654489751221338		6	25	cnn_epch100	v3817	Y08WOMTSR
7	12.03251365583334	0.5491349672847639		7	25	cnn_epch100	v3817	Y08WOMTSR
8	11.880878423034067	0.5408318327819717		8	25	cnn_epch100	v3817	Y08WOMTSR
9	11.839618240189248	0.532426027576692		9	25	cnn_epch100	v3817	Y08WOMTSR
0	11.79989797506816	0.5377052134741614		0	25	cnn_epch100	v3817	Y04WOMTSR
1	12.556209347972167	0.4896546530194309		1	25	cnn_epch100	v3817	Y04WOMTSR
2	11.86876463162727	0.5134640916718283		2	25	cnn_epch100	v3817	Y04WOMTSR
3	12.29005805690837	0.4945617638403052		3	25	cnn_epch100	v3817	Y04WOMTSR
4	12.40724971662432	0.48557761857606135		4	25	cnn_epch100	v3817	Y04WOMTSR
5	12.370055604606016	0.5030996978982099		5	25	cnn_epch100	v3817	Y04WOMTSR
6	11.94512759892784	0.5153772861508346		6	25	cnn_epch100	v3817	Y04WOMTSR
7	12.239538159026612	0.5114199634215397		7	25	cnn_epch100	v3817	Y04WOMTSR
8	12.369757999212329	0.48958882014428634		8	25	cnn_epch100	v3817	Y04WOMTSR
9	12.164509064204989	0.5112334457611929		9	25	cnn_epch100	v3817	Y04WOMTSR
0	12.994250443787392	0.47218080368592147		0	25	cnn_epch100	v3817	Y08WOMTSL
1	13.445411581942327	0.4465816740799639		1	25	cnn_epch100	v3817	Y08WOMTSL
2	12.17092295379515	0.4998033050730643		2	25	cnn_epch100	v3817	Y08WOMTSL
3	13.022873495203475	0.47375263143655105		3	25	cnn_epch100	v3817	Y08WOMTSL
4	12.867188648261076	0.4970611621804751		4	25	cnn_epch100	v3817	Y08WOMTSL
5	12.842707660530268	0.4828335398871074		5	25	cnn_epch100	v3817	Y08WOMTSL
6	12.767115785748814	0.4654480315662259		6	25	cnn_epch100	v3817	Y08WOMTSL
7	12.36586084911676	0.5024846253975046		7	25	cnn_epch100	v3817	Y08WOMTSL
8	12.848015927644449	0.492519196249518		8	25	cnn_epch100	v3817	Y08WOMTSL
9	13.042975890865332	0.5068759685657601		9	25	cnn_epch100	v3817	Y08WOMTSL
0	12.269588216781765	0.47868913669720287		0	25	cnn_epch100	v3818	Y04WOMTSR
1	12.829051787756528	0.44472045406440586		1	25	cnn_epch100	v3818	Y04WOMTSR
2	12.39379064836012	0.45919467968265587		2	25	cnn_epch100	v3818	Y04WOMTSR
3	12.504870924631351	0.468418379078406		3	25	cnn_epch100	v3818	Y04WOMTSR
4	12.868390348601654	0.4264789363457713		4	25	cnn_epch100	v3818	Y04WOMTSR
5	12.58500832875597	0.4599980939657004		5	25	cnn_epch100	v3818	Y04WOMTSR
6	12.340617747520712	0.4597642439029939		6	25	cnn_epch100	v3818	Y04WOMTSR
7	12.385299493115674	0.46831933982153384		7	25	cnn_epch100	v3818	Y04WOMTSR
8	12.47824519135591	0.45512280815011613		8	25	cnn_epch100	v3818	Y04WOMTSR
9	12.535273803059493	0.4638547902435862		9	25	cnn_epch100	v3818	Y04WOMTSR
0	12.194997465935153	0.5827630563339796		0	25	cnn_epch100	v3818	Y04WOMTSL
1	12.241636048647326	0.5664689319734276		1	25	cnn_epch100	v3818	Y04WOMTSL
2	12.193413610537853	0.5557960122093508		2	25	cnn_epch100	v3818	Y04WOMTSL
3	11.571747341958735	0.5829635870314788		3	25	cnn_epch100	v3818	Y04WOMTSL
4	11.876469144261955	0.5794433695256446		4	25	cnn_epch100	v3818	Y04WOMTSL
5	11.56187449712607	0.5656128473459835		5	25	cnn_epch100	v3818	Y04WOMTSL
6	11.714595607947954	0.5774864810230657		6	25	cnn_epch100	v3818	Y04WOMTSL
7	12.061797965205198	0.6025442698241755		7	25	cnn_epch100	v3818	Y04WOMTSL
8	11.291693861602171	0.6126824753716108		8	25	cnn_epch100	v3818	Y04WOMTSL
9	11.708597583413503	0.5710497996350907		9	25	cnn_epch100	v3818	Y04WOMTSL
0	12.719490997566146	0.484705079441795		0	25	cnn_epch100	v3818	Y08WOMTSL
1	13.212747327919825	0.47079358445675507		1	25	cnn_epch100	v3818	Y08WOMTSL
2	12.316972623267707	0.4879763459412834		2	25	cnn_epch100	v3818	Y08WOMTSL
3	13.08281621360366	0.4724600860457291		3	25	cnn_epch100	v3818	Y08WOMTSL
4	12.821298588094832	0.4958758155774177		4	25	cnn_epch100	v3818	Y08WOMTSL
5	12.721908195243786	0.48586802126654566		5	25	cnn_epch100	v3818	Y08WOMTSL
6	12.609471292076666	0.48918651135195695		6	25	cnn_epch100	v3818	Y08WOMTSL
7	12.298405312377184	0.5109256288196863		7	25	cnn_epch100	v3818	Y08WOMTSL
8	12.850911741376878	0.4967191191787339		8	25	cnn_epch100	v3818	Y08WOMTSL
9	12.962682886328968	0.4961360121157313		9	25	cnn_epch100	v3818	Y08WOMTSL
0	12.85577620121437	0.415463378401702		0	25	cnn_epch100	v3818	Y08WOMTSR
1	12.7604195121655	0.41440222778988606		1	25	cnn_epch100	v3818	Y08WOMTSR
2	12.727800161787064	0.46086396057982154		2	25	cnn_epch100	v3818	Y08WOMTSR
3	13.121643633630038	0.4210103925935037		3	25	cnn_epch100	v3818	Y08WOMTSR
4	12.607346010537942	0.45048543940801655		4	25	cnn_epch100	v3818	Y08WOMTSR
5	12.542379471868724	0.40995480360531467		5	25	cnn_epch100	v3818	Y08WOMTSR
6	12.523648597758005	0.45098107824632394		6	25	cnn_epch100	v3818	Y08WOMTSR
7	12.759266245120536	0.43237294028142936		7	25	cnn_epch100	v3818	Y08WOMTSR
8	12.782956492391696	0.4200534077312306		8	25	cnn_epch100	v3818	Y08WOMTSR
9	12.867843369173151	0.42050711594465173		9	25	cnn_epch100	v3818	Y08WOMTSR
0	12.29827724685404	0.4779402785200302		0	25	cnn_epch100	v3819	Y04WOMTSR
1	12.711742923894876	0.45813357578288716		1	25	cnn_epch100	v3819	Y04WOMTSR
2	12.23292694912331	0.4688599526811694		2	25	cnn_epch100	v3819	Y04WOMTSR
3	12.75615915666804	0.4513378078974582		3	25	cnn_epch100	v3819	Y04WOMTSR
4	12.75241757972242	0.47617465304801		4	25	cnn_epch100	v3819	Y04WOMTSR
5	12.55268996954893	0.4646971641605425		5	25	cnn_epch100	v3819	Y04WOMTSR
6	12.196533201999074	0.47976111811336225		6	25	cnn_epch100	v3819	Y04WOMTSR
7	12.400622286813896	0.46593379063957746		7	25	cnn_epch100	v3819	Y04WOMTSR
8	12.516072980682187	0.4619058579820236		8	25	cnn_epch100	v3819	Y04WOMTSR
9	12.608385026245491	0.46968184564940096		9	25	cnn_epch100	v3819	Y04WOMTSR
0	12.761576809707524	0.497902778358317		0	25	cnn_epch100	v3819	Y08WOMTSL
1	12.861634801662216	0.5139736900934605		1	25	cnn_epch100	v3819	Y08WOMTSL
2	12.112162661677008	0.5069100885900635		2	25	cnn_epch100	v3819	Y08WOMTSL
3	12.726588822321412	0.5078227560035105		3	25	cnn_epch100	v3819	Y08WOMTSL
4	12.602750517300771	0.5152912481060874		4	25	cnn_epch100	v3819	Y08WOMTSL
5	12.687153376329483	0.4959812510294505		5	25	cnn_epch100	v3819	Y08WOMTSL
6	12.252553252073511	0.5166469044076902		6	25	cnn_epch100	v3819	Y08WOMTSL
7	12.127460854982951	0.5300898467889498		7	25	cnn_epch100	v3819	Y08WOMTSL
8	12.673234890776747	0.5123271226326674		8	25	cnn_epch100	v3819	Y08WOMTSL
9	12.817970464222066	0.512485010568467		9	25	cnn_epch100	v3819	Y08WOMTSL
0	11.999634579323423	0.5200767552803647		0	25	cnn_epch100	v3819	Y08WOMTSR
1	12.442518231948972	0.5071282796629119		1	25	cnn_epch100	v3819	Y08WOMTSR
2	11.83953483782957	0.5570056774961574		2	25	cnn_epch100	v3819	Y08WOMTSR
3	12.17705700946689	0.5178320849323064		3	25	cnn_epch100	v3819	Y08WOMTSR
4	11.945215572180672	0.5402383508622605		4	25	cnn_epch100	v3819	Y08WOMTSR
5	11.6919716861627	0.5257745779204045		5	25	cnn_epch100	v3819	Y08WOMTSR
6	11.580785110393274	0.5596812589431129		6	25	cnn_epch100	v3819	Y08WOMTSR
7	11.840873054114487	0.5478138821840983		7	25	cnn_epch100	v3819	Y08WOMTSR
8	11.96257201856328	0.5279559179976467		8	25	cnn_epch100	v3819	Y08WOMTSR
9	11.669642952067322	0.5399169808335775		9	25	cnn_epch100	v3819	Y08WOMTSR
0	12.247837433234166	0.5753051425992147		0	25	cnn_epch100	v3819	Y04WOMTSL
1	12.21288159089603	0.5639964488622872		1	25	cnn_epch100	v3819	Y04WOMTSL
2	12.022979756021458	0.5734407224669472		2	25	cnn_epch100	v3819	Y04WOMTSL
3	11.841868666458884	0.5638912964548701		3	25	cnn_epch100	v3819	Y04WOMTSL
4	12.112290791750082	0.5721447226078884		4	25	cnn_epch100	v3819	Y04WOMTSL
5	11.672077103413155	0.5704003038377243		5	25	cnn_epch100	v3819	Y04WOMTSL
6	12.213997284989109	0.5634739512659717		6	25	cnn_epch100	v3819	Y04WOMTSL
7	12.44112094100763	0.581244701672595		7	25	cnn_epch100	v3819	Y04WOMTSL
8	11.509670302218364	0.5935594521230323		8	25	cnn_epch100	v3819	Y04WOMTSL
9	12.049641976524844	0.5358493420549517		9	25	cnn_epch100	v3819	Y04WOMTSL
0	12.535346955007055	0.5474952091619661		0	25	cnn_epch100	v3820	Y04WOMTSL
1	12.39123622725097	0.5466599696598936		1	25	cnn_epch100	v3820	Y04WOMTSL
2	12.221743922353427	0.5541090553557716		2	25	cnn_epch100	v3820	Y04WOMTSL
3	12.017357338259828	0.5373703147249401		3	25	cnn_epch100	v3820	Y04WOMTSL
4	12.1495101896889	0.5500117239454418		4	25	cnn_epch100	v3820	Y04WOMTSL
5	11.830255989409247	0.5346483584653126		5	25	cnn_epch100	v3820	Y04WOMTSL
6	12.05906904371117	0.5385420827664564		6	25	cnn_epch100	v3820	Y04WOMTSL
7	12.388449661842888	0.5628780866100059		7	25	cnn_epch100	v3820	Y04WOMTSL
8	11.892713885319475	0.5530219389395381		8	25	cnn_epch100	v3820	Y04WOMTSL
9	12.052342608130392	0.5290058061632301		9	25	cnn_epch100	v3820	Y04WOMTSL
0	12.112242201028057	0.504014082896147		0	25	cnn_epch100	v3820	Y04WOMTSR
1	12.590164346100854	0.48241668985537234		1	25	cnn_epch100	v3820	Y04WOMTSR
2	12.10179270486604	0.4847999945475882		2	25	cnn_epch100	v3820	Y04WOMTSR
3	12.571070589007096	0.4582649000708824		3	25	cnn_epch100	v3820	Y04WOMTSR
4	12.617245792096387	0.4627645251260715		4	25	cnn_epch100	v3820	Y04WOMTSR
5	12.57352697889514	0.4742138743592886		5	25	cnn_epch100	v3820	Y04WOMTSR
6	12.10482193935582	0.49143010215374483		6	25	cnn_epch100	v3820	Y04WOMTSR
7	12.202884860766147	0.4892758643424332		7	25	cnn_epch100	v3820	Y04WOMTSR
8	12.657974379837007	0.457213328272644		8	25	cnn_epch100	v3820	Y04WOMTSR
9	12.403043763034816	0.4975546916185414		9	25	cnn_epch100	v3820	Y04WOMTSR
0	13.029574191036376	0.4621119268104475		0	25	cnn_epch100	v3820	Y08WOMTSL
1	12.96553843408344	0.4958036562576266		1	25	cnn_epch100	v3820	Y08WOMTSL
2	12.391015006413282	0.5076619624134547		2	25	cnn_epch100	v3820	Y08WOMTSL
3	12.795394511819428	0.5002822750879624		3	25	cnn_epch100	v3820	Y08WOMTSL
4	12.918671844504525	0.4934425012268806		4	25	cnn_epch100	v3820	Y08WOMTSL
5	12.561987333899184	0.5102371704513521		5	25	cnn_epch100	v3820	Y08WOMTSL
6	12.39957656199376	0.5092614113656025		6	25	cnn_epch100	v3820	Y08WOMTSL
7	12.274236554377982	0.5128611490015643		7	25	cnn_epch100	v3820	Y08WOMTSL
8	12.70296272352108	0.5049362769793488		8	25	cnn_epch100	v3820	Y08WOMTSL
9	13.061689034789769	0.4896805464180673		9	25	cnn_epch100	v3820	Y08WOMTSL
0	12.774592969230156	0.45587162051582464		0	25	cnn_epch100	v3820	Y08WOMTSR
1	12.554902698174187	0.45066995667514165		1	25	cnn_epch100	v3820	Y08WOMTSR
2	12.710185271169792	0.4525664032921967		2	25	cnn_epch100	v3820	Y08WOMTSR
3	12.715178457811191	0.44226489285548637		3	25	cnn_epch100	v3820	Y08WOMTSR
4	12.669679300589824	0.45024112115461945		4	25	cnn_epch100	v3820	Y08WOMTSR
5	12.477553236942478	0.42354930079599323		5	25	cnn_epch100	v3820	Y08WOMTSR
6	12.351849701193084	0.45587943950651844		6	25	cnn_epch100	v3820	Y08WOMTSR
7	12.549033145004014	0.46260984252067855		7	25	cnn_epch100	v3820	Y08WOMTSR
8	12.618549357418605	0.4433628730555317		8	25	cnn_epch100	v3820	Y08WOMTSR
9	12.643647054293302	0.4472551078340245		9	25	cnn_epch100	v3820	Y08WOMTSR
0	11.756706748925216	0.5402358624573177		0	25	cnn_epch100	v3821	Y04WOMTSR
1	12.283348889057589	0.5124057119330045		1	25	cnn_epch100	v3821	Y04WOMTSR
2	11.743062728623151	0.5303660748576489		2	25	cnn_epch100	v3821	Y04WOMTSR
3	12.000285081634123	0.5405082321030051		3	25	cnn_epch100	v3821	Y04WOMTSR
4	12.34400636134041	0.4963345060552374		4	25	cnn_epch100	v3821	Y04WOMTSR
5	12.048703734320052	0.5293098008138521		5	25	cnn_epch100	v3821	Y04WOMTSR
6	11.788316439391124	0.5344051296956713		6	25	cnn_epch100	v3821	Y04WOMTSR
7	11.791437357449082	0.5386491155780481		7	25	cnn_epch100	v3821	Y04WOMTSR
8	11.965812993073802	0.5198123805791272		8	25	cnn_epch100	v3821	Y04WOMTSR
9	11.948935802893692	0.5366507128095811		9	25	cnn_epch100	v3821	Y04WOMTSR
0	11.716631284526462	0.548988253823661		0	25	cnn_epch100	v3821	Y08WOMTSR
1	11.941304864662245	0.5273157111408939		1	25	cnn_epch100	v3821	Y08WOMTSR
2	11.864785374890838	0.5550905117845251		2	25	cnn_epch100	v3821	Y08WOMTSR
3	12.137133842824788	0.523642711071554		3	25	cnn_epch100	v3821	Y08WOMTSR
4	11.914723562961084	0.5386913444848347		4	25	cnn_epch100	v3821	Y08WOMTSR
5	11.630137435767365	0.5338540286659993		5	25	cnn_epch100	v3821	Y08WOMTSR
6	11.619159599444805	0.5538142755248202		6	25	cnn_epch100	v3821	Y08WOMTSR
7	11.89269595908517	0.5608415102853188		7	25	cnn_epch100	v3821	Y08WOMTSR
8	11.898656045228687	0.536327426308266		8	25	cnn_epch100	v3821	Y08WOMTSR
9	11.71214711114901	0.5400668326533407		9	25	cnn_epch100	v3821	Y08WOMTSR
0	12.641906352381424	0.5047899007161266		0	25	cnn_epch100	v3821	Y08WOMTSL
1	13.057671328058005	0.49136838128266		1	25	cnn_epch100	v3821	Y08WOMTSL
2	12.067798918828435	0.517486053285707		2	25	cnn_epch100	v3821	Y08WOMTSL
3	12.717672573432525	0.5123690432810899		3	25	cnn_epch100	v3821	Y08WOMTSL
4	12.891311074257304	0.5133173817025769		4	25	cnn_epch100	v3821	Y08WOMTSL
5	12.531418346139414	0.5116076846571418		5	25	cnn_epch100	v3821	Y08WOMTSL
6	12.277746871752337	0.5154093883298393		6	25	cnn_epch100	v3821	Y08WOMTSL
7	12.091554250798527	0.5342149617833872		7	25	cnn_epch100	v3821	Y08WOMTSL
8	12.603052206786662	0.5165818590403073		8	25	cnn_epch100	v3821	Y08WOMTSL
9	12.76195063049724	0.5231511886614273		9	25	cnn_epch100	v3821	Y08WOMTSL
0	11.77240027947189	0.621378816013913		0	25	cnn_epch100	v3821	Y04WOMTSL
1	11.920837523599154	0.5913515991264744		1	25	cnn_epch100	v3821	Y04WOMTSL
2	11.84788519460553	0.585944032026445		2	25	cnn_epch100	v3821	Y04WOMTSL
3	11.471644483051174	0.5928441428163176		3	25	cnn_epch100	v3821	Y04WOMTSL
4	11.59124600129713	0.6041156315544413		4	25	cnn_epch100	v3821	Y04WOMTSL
5	11.195209679735113	0.6000910941470776		5	25	cnn_epch100	v3821	Y04WOMTSL
6	11.491258215181876	0.5978221621630927		6	25	cnn_epch100	v3821	Y04WOMTSL
7	12.14711771081845	0.6311798989220725		7	25	cnn_epch100	v3821	Y04WOMTSL
8	11.455597086865277	0.5999185610266125		8	25	cnn_epch100	v3821	Y04WOMTSL
9	11.69511725237187	0.5779089149137028		9	25	cnn_epch100	v3821	Y04WOMTSL
0	12.45858092743218	0.4586411689178274		0	25	cnn_epch100	v3822	Y08WOMTSR
1	12.363353822476126	0.48079537945311346		1	25	cnn_epch100	v3822	Y08WOMTSR
2	12.524366423778217	0.47805740822967835		2	25	cnn_epch100	v3822	Y08WOMTSR
3	12.656023736056673	0.4645422053262626		3	25	cnn_epch100	v3822	Y08WOMTSR
4	12.403500592115485	0.47792452109437034		4	25	cnn_epch100	v3822	Y08WOMTSR
5	12.418944230819134	0.4633150959875171		5	25	cnn_epch100	v3822	Y08WOMTSR
6	12.319500408441476	0.4892827247544295		6	25	cnn_epch100	v3822	Y08WOMTSR
7	12.366636266001937	0.49557087284127016		7	25	cnn_epch100	v3822	Y08WOMTSR
8	12.438712075148077	0.47646972329317616		8	25	cnn_epch100	v3822	Y08WOMTSR
9	12.17453160416516	0.48043490136791156		9	25	cnn_epch100	v3822	Y08WOMTSR
0	13.10844076607081	0.43468449078636096		0	25	cnn_epch100	v3822	Y08WOMTSL
1	13.558756894843976	0.4343366825420786		1	25	cnn_epch100	v3822	Y08WOMTSL
2	12.480302174281684	0.4594118496624522		2	25	cnn_epch100	v3822	Y08WOMTSL
3	13.03699841445792	0.47094205035183795		3	25	cnn_epch100	v3822	Y08WOMTSL
4	12.847242783125012	0.48605966715094934		4	25	cnn_epch100	v3822	Y08WOMTSL
5	13.467901893180327	0.448032985214366		5	25	cnn_epch100	v3822	Y08WOMTSL
6	12.690092420276274	0.46529291563901126		6	25	cnn_epch100	v3822	Y08WOMTSL
7	12.76478790593814	0.4580809104041764		7	25	cnn_epch100	v3822	Y08WOMTSL
8	13.039971226901113	0.46385394354518467		8	25	cnn_epch100	v3822	Y08WOMTSL
9	13.099463824982344	0.4764788818483853		9	25	cnn_epch100	v3822	Y08WOMTSL
0	11.85355826980983	0.5302258764604117		0	25	cnn_epch100	v3822	Y04WOMTSR
1	12.33325857501352	0.5137753553478475		1	25	cnn_epch100	v3822	Y04WOMTSR
2	11.87393072187163	0.5209153180761722		2	25	cnn_epch100	v3822	Y04WOMTSR
3	12.176597380191655	0.5140947582936101		3	25	cnn_epch100	v3822	Y04WOMTSR
4	12.38977481241482	0.4933813156246071		4	25	cnn_epch100	v3822	Y04WOMTSR
5	12.13262873030814	0.5182061727552042		5	25	cnn_epch100	v3822	Y04WOMTSR
6	11.945475499823672	0.5181602627599641		6	25	cnn_epch100	v3822	Y04WOMTSR
7	12.103082551166594	0.5088145659396743		7	25	cnn_epch100	v3822	Y04WOMTSR
8	12.228145860183506	0.49349679539083485		8	25	cnn_epch100	v3822	Y04WOMTSR
9	12.289154878206912	0.5144406304828927		9	25	cnn_epch100	v3822	Y04WOMTSR
0	12.408658466304589	0.5629831267701095		0	25	cnn_epch100	v3822	Y04WOMTSL
1	12.456862895179617	0.5371705437968268		1	25	cnn_epch100	v3822	Y04WOMTSL
2	12.257457731757311	0.5486584817215701		2	25	cnn_epch100	v3822	Y04WOMTSL
3	12.004172614401451	0.5463838880149688		3	25	cnn_epch100	v3822	Y04WOMTSL
4	12.07046887685758	0.5571410884854678		4	25	cnn_epch100	v3822	Y04WOMTSL
5	11.730582014610585	0.5404394642190147		5	25	cnn_epch100	v3822	Y04WOMTSL
6	12.078298646559526	0.5365921959348389		6	25	cnn_epch100	v3822	Y04WOMTSL
7	12.232085138308076	0.5760504465674295		7	25	cnn_epch100	v3822	Y04WOMTSL
8	11.680379726265556	0.5742544208601169		8	25	cnn_epch100	v3822	Y04WOMTSL
9	12.413755586965618	0.5250786276981368		9	25	cnn_epch100	v3822	Y04WOMTSL
0	11.089358692055765	0.6264733895583433		0	25	cnn_epch100	v3823	Y04WOMTSR
1	11.531989168750496	0.5941148018526936		1	25	cnn_epch100	v3823	Y04WOMTSR
2	10.880572365817711	0.6214548322201562		2	25	cnn_epch100	v3823	Y04WOMTSR
3	11.57628190843196	0.6021025866633666		3	25	cnn_epch100	v3823	Y04WOMTSR
4	11.55963624754114	0.5902531037098648		4	25	cnn_epch100	v3823	Y04WOMTSR
5	11.163112074721804	0.6256744969291533		5	25	cnn_epch100	v3823	Y04WOMTSR
6	11.027491628877344	0.6088700661908099		6	25	cnn_epch100	v3823	Y04WOMTSR
7	11.07307236910003	0.6157716226374484		7	25	cnn_epch100	v3823	Y04WOMTSR
8	11.623047767620973	0.5938044415875077		8	25	cnn_epch100	v3823	Y04WOMTSR
9	11.210176163349889	0.6110017366560343		9	25	cnn_epch100	v3823	Y04WOMTSR
0	12.354691985894958	0.5659347151158787		0	25	cnn_epch100	v3823	Y04WOMTSL
1	12.470086302576084	0.5491970318387351		1	25	cnn_epch100	v3823	Y04WOMTSL
2	12.366130217110037	0.5393386819678847		2	25	cnn_epch100	v3823	Y04WOMTSL
3	12.04747986285815	0.5545121390372705		3	25	cnn_epch100	v3823	Y04WOMTSL
4	12.073654551164823	0.5576396388065508		4	25	cnn_epch100	v3823	Y04WOMTSL
5	11.671546004258795	0.5487573689063402		5	25	cnn_epch100	v3823	Y04WOMTSL
6	11.886799775951598	0.556218339171751		6	25	cnn_epch100	v3823	Y04WOMTSL
7	12.22127713046632	0.5798889287765524		7	25	cnn_epch100	v3823	Y04WOMTSL
8	11.75534928041618	0.5751528556905415		8	25	cnn_epch100	v3823	Y04WOMTSL
9	11.883604342617542	0.5573633544674123		9	25	cnn_epch100	v3823	Y04WOMTSL
0	13.132747847791762	0.4391445012834414		0	25	cnn_epch100	v3823	Y08WOMTSL
1	13.539527796483272	0.43255376969178994		1	25	cnn_epch100	v3823	Y08WOMTSL
2	12.668511974563604	0.4465287368628379		2	25	cnn_epch100	v3823	Y08WOMTSL
3	13.24214555125773	0.4469108481806662		3	25	cnn_epch100	v3823	Y08WOMTSL
4	13.122142045942256	0.452125043563295		4	25	cnn_epch100	v3823	Y08WOMTSL
5	13.170372457589474	0.45494931186442966		5	25	cnn_epch100	v3823	Y08WOMTSL
6	12.863857883098682	0.453645688633662		6	25	cnn_epch100	v3823	Y08WOMTSL
7	12.636062726833638	0.4683853857892963		7	25	cnn_epch100	v3823	Y08WOMTSL
8	13.074887291316294	0.4596836384031807		8	25	cnn_epch100	v3823	Y08WOMTSL
9	13.115785175968474	0.47552610542254786		9	25	cnn_epch100	v3823	Y08WOMTSL
0	11.964639447414257	0.5179456769776594		0	25	cnn_epch100	v3823	Y08WOMTSR
1	12.10995881607442	0.5075144995008836		1	25	cnn_epch100	v3823	Y08WOMTSR
2	11.910957124899891	0.5499472238348709		2	25	cnn_epch100	v3823	Y08WOMTSR
3	12.160945902254982	0.5128914398018648		3	25	cnn_epch100	v3823	Y08WOMTSR
4	11.958787236971226	0.5348969717885212		4	25	cnn_epch100	v3823	Y08WOMTSR
5	11.775244002185651	0.5145440634323696		5	25	cnn_epch100	v3823	Y08WOMTSR
6	11.44279356405218	0.565123732541279		6	25	cnn_epch100	v3823	Y08WOMTSR
7	11.85704794784652	0.5492979951152979		7	25	cnn_epch100	v3823	Y08WOMTSR
8	11.981370076011473	0.5252425338042703		8	25	cnn_epch100	v3823	Y08WOMTSR
9	11.685494414438518	0.543173136085079		9	25	cnn_epch100	v3823	Y08WOMTSR
0	12.936504858540152	0.4084474781156609		0	25	cnn_epch100	v3824	Y08WOMTSR
1	12.564233296541795	0.448959403497581		1	25	cnn_epch100	v3824	Y08WOMTSR
2	12.809500836843862	0.4526662529380734		2	25	cnn_epch100	v3824	Y08WOMTSR
3	12.868971838676604	0.4336437125893544		3	25	cnn_epch100	v3824	Y08WOMTSR
4	12.74627115475296	0.42807419786589207		4	25	cnn_epch100	v3824	Y08WOMTSR
5	12.306677555352277	0.4442661045395007		5	25	cnn_epch100	v3824	Y08WOMTSR
6	12.47952990086809	0.4428535958249184		6	25	cnn_epch100	v3824	Y08WOMTSR
7	12.815874507360766	0.42484584100487		7	25	cnn_epch100	v3824	Y08WOMTSR
8	12.729059337375244	0.4362862053434688		8	25	cnn_epch100	v3824	Y08WOMTSR
9	12.323304632015113	0.4582017070024609		9	25	cnn_epch100	v3824	Y08WOMTSR
0	10.94685929417744	0.6254436105261871		0	25	cnn_epch100	v3824	Y04WOMTSR
1	11.421375721214584	0.6003370795499157		1	25	cnn_epch100	v3824	Y04WOMTSR
2	11.00859514235344	0.6157062480443405		2	25	cnn_epch100	v3824	Y04WOMTSR
3	11.324165594235566	0.6046343761311572		3	25	cnn_epch100	v3824	Y04WOMTSR
4	11.573838196974709	0.5846432567773917		4	25	cnn_epch100	v3824	Y04WOMTSR
5	11.128681668050993	0.6184232189137464		5	25	cnn_epch100	v3824	Y04WOMTSR
6	10.978402663319628	0.617094697615832		6	25	cnn_epch100	v3824	Y04WOMTSR
7	11.037984274677877	0.6188523009658413		7	25	cnn_epch100	v3824	Y04WOMTSR
8	11.15267332792468	0.6047570010332367		8	25	cnn_epch100	v3824	Y04WOMTSR
9	11.11851219245012	0.6226210295501786		9	25	cnn_epch100	v3824	Y04WOMTSR
0	12.974545051839549	0.4534743462039359		0	25	cnn_epch100	v3824	Y08WOMTSL
1	13.33519805279368	0.45380222080108185		1	25	cnn_epch100	v3824	Y08WOMTSL
2	12.300969385352108	0.4904789922784141		2	25	cnn_epch100	v3824	Y08WOMTSL
3	13.12516974159172	0.4619372796632026		3	25	cnn_epch100	v3824	Y08WOMTSL
4	12.98736281784759	0.4672187965358553		4	25	cnn_epch100	v3824	Y08WOMTSL
5	12.836567782702202	0.4705134152957234		5	25	cnn_epch100	v3824	Y08WOMTSL
6	12.552662709627564	0.4833915695655867		6	25	cnn_epch100	v3824	Y08WOMTSL
7	12.58010248993216	0.4825885591008559		7	25	cnn_epch100	v3824	Y08WOMTSL
8	12.917538763419913	0.4793001303293682		8	25	cnn_epch100	v3824	Y08WOMTSL
9	13.198516757911245	0.47757919023227396		9	25	cnn_epch100	v3824	Y08WOMTSL
0	12.066938400378284	0.5926567755566813		0	25	cnn_epch100	v3824	Y04WOMTSL
1	12.079868909640128	0.5834796905040783		1	25	cnn_epch100	v3824	Y04WOMTSL
2	11.900497798565254	0.5789136808348249		2	25	cnn_epch100	v3824	Y04WOMTSL
3	11.82111217233738	0.5824905185633432		3	25	cnn_epch100	v3824	Y04WOMTSL
4	11.834899627816206	0.583758220177532		4	25	cnn_epch100	v3824	Y04WOMTSL
5	11.441554890955231	0.5774786966889697		5	25	cnn_epch100	v3824	Y04WOMTSL
6	11.665060516701551	0.5854492431350037		6	25	cnn_epch100	v3824	Y04WOMTSL
7	12.080574446145624	0.6077467820317927		7	25	cnn_epch100	v3824	Y04WOMTSL
8	11.371233777518764	0.6067280707979286		8	25	cnn_epch100	v3824	Y04WOMTSL
9	11.629210530058252	0.5775851437764215		9	25	cnn_epch100	v3824	Y04WOMTSL
0	12.718058273684091	0.48374482350548265		0	25	cnn_epch100	v3825	Y08WOMTSL
1	13.087399890328552	0.4823861294796961		1	25	cnn_epch100	v3825	Y08WOMTSL
2	12.175214086469165	0.5008306480892991		2	25	cnn_epch100	v3825	Y08WOMTSL
3	12.95240160120265	0.49311234710716206		3	25	cnn_epch100	v3825	Y08WOMTSL
4	13.08993764780949	0.5004786061325581		4	25	cnn_epch100	v3825	Y08WOMTSL
5	12.688491160406269	0.4918961488627271		5	25	cnn_epch100	v3825	Y08WOMTSL
6	12.41907397540022	0.4984281715329019		6	25	cnn_epch100	v3825	Y08WOMTSL
7	12.681478560559476	0.5097684736219368		7	25	cnn_epch100	v3825	Y08WOMTSL
8	12.75820098216398	0.5007698759081871		8	25	cnn_epch100	v3825	Y08WOMTSL
9	12.815592168245022	0.5096357422914046		9	25	cnn_epch100	v3825	Y08WOMTSL
0	12.897562117840693	0.40404713036354073		0	25	cnn_epch100	v3825	Y08WOMTSR
1	12.80445076793848	0.41557393357472067		1	25	cnn_epch100	v3825	Y08WOMTSR
2	12.84412230543792	0.44527433712746584		2	25	cnn_epch100	v3825	Y08WOMTSR
3	12.944392197770531	0.4144831599609368		3	25	cnn_epch100	v3825	Y08WOMTSR
4	12.929650384784978	0.4269249513777242		4	25	cnn_epch100	v3825	Y08WOMTSR
5	12.568807524429763	0.4052575212793846		5	25	cnn_epch100	v3825	Y08WOMTSR
6	12.499077489249064	0.44976709404340204		6	25	cnn_epch100	v3825	Y08WOMTSR
7	12.663646962252091	0.44528707248061805		7	25	cnn_epch100	v3825	Y08WOMTSR
8	12.70591990232662	0.4324050845085677		8	25	cnn_epch100	v3825	Y08WOMTSR
9	12.62216130513415	0.4200562449796094		9	25	cnn_epch100	v3825	Y08WOMTSR
0	12.095522038395956	0.592764421100973		0	25	cnn_epch100	v3825	Y04WOMTSL
1	11.99870206606296	0.582026998334716		1	25	cnn_epch100	v3825	Y04WOMTSL
2	12.04904775851782	0.5626826146193675		2	25	cnn_epch100	v3825	Y04WOMTSL
3	11.831058825708164	0.560732572823546		3	25	cnn_epch100	v3825	Y04WOMTSL
4	11.814960102670852	0.5811453198494226		4	25	cnn_epch100	v3825	Y04WOMTSL
5	11.62668511231436	0.5527367355132986		5	25	cnn_epch100	v3825	Y04WOMTSL
6	11.81221746018323	0.5645037815648468		6	25	cnn_epch100	v3825	Y04WOMTSL
7	11.876940285270024	0.608197551849504		7	25	cnn_epch100	v3825	Y04WOMTSL
8	11.643495718915922	0.5784726433508163		8	25	cnn_epch100	v3825	Y04WOMTSL
9	11.882071882177064	0.5621448320981954		9	25	cnn_epch100	v3825	Y04WOMTSL
0	11.777106775374492	0.5417038730263138		0	25	cnn_epch100	v3825	Y04WOMTSR
1	12.425628005674085	0.5056045400168756		1	25	cnn_epch100	v3825	Y04WOMTSR
2	11.841066792763606	0.5253175659990809		2	25	cnn_epch100	v3825	Y04WOMTSR
3	11.880164063109277	0.5430348401700196		3	25	cnn_epch100	v3825	Y04WOMTSR
4	12.344108241195526	0.5052269452378517		4	25	cnn_epch100	v3825	Y04WOMTSR
5	12.06112534492988	0.5275600931609922		5	25	cnn_epch100	v3825	Y04WOMTSR
6	11.787654865059553	0.5309031949478306		6	25	cnn_epch100	v3825	Y04WOMTSR
7	11.955329041798205	0.5227734609061321		7	25	cnn_epch100	v3825	Y04WOMTSR
8	11.95309576749047	0.5222464686477917		8	25	cnn_epch100	v3825	Y04WOMTSR
9	11.957900023931654	0.5363163332914811		9	25	cnn_epch100	v3825	Y04WOMTSR
0	12.628837026295292	0.5395175203637059		0	25	cnn_epch100	v3826	Y04WOMTSL
1	12.839514495961478	0.4970100746249662		1	25	cnn_epch100	v3826	Y04WOMTSL
2	12.411653898827623	0.5276324665198414		2	25	cnn_epch100	v3826	Y04WOMTSL
3	12.161980725770686	0.5321793351521902		3	25	cnn_epch100	v3826	Y04WOMTSL
4	12.342887745817183	0.5285171263558339		4	25	cnn_epch100	v3826	Y04WOMTSL
5	12.256588167937478	0.5165046321759569		5	25	cnn_epch100	v3826	Y04WOMTSL
6	12.283143502336408	0.5272650643913015		6	25	cnn_epch100	v3826	Y04WOMTSL
7	12.583067555415877	0.5390543988704324		7	25	cnn_epch100	v3826	Y04WOMTSL
8	11.949245115848536	0.5569105261563182		8	25	cnn_epch100	v3826	Y04WOMTSL
9	12.08498842755512	0.5253191484867381		9	25	cnn_epch100	v3826	Y04WOMTSL
0	12.3351992684985	0.47663569569134107		0	25	cnn_epch100	v3826	Y08WOMTSR
1	12.4030925912682	0.4672138358680111		1	25	cnn_epch100	v3826	Y08WOMTSR
2	12.535727219826564	0.4751637362653963		2	25	cnn_epch100	v3826	Y08WOMTSR
3	12.6392994972378	0.4532493834106947		3	25	cnn_epch100	v3826	Y08WOMTSR
4	12.44757272848253	0.4730542208890926		4	25	cnn_epch100	v3826	Y08WOMTSR
5	12.210639848251628	0.4578454178610013		5	25	cnn_epch100	v3826	Y08WOMTSR
6	12.11184439607294	0.4860541145788456		6	25	cnn_epch100	v3826	Y08WOMTSR
7	12.313517255310046	0.49213718080945085		7	25	cnn_epch100	v3826	Y08WOMTSR
8	12.449830600713405	0.46756922356093755		8	25	cnn_epch100	v3826	Y08WOMTSR
9	12.277441925546842	0.4702335562476177		9	25	cnn_epch100	v3826	Y08WOMTSR
0	12.170162147643111	0.49215340822011877		0	25	cnn_epch100	v3826	Y04WOMTSR
1	12.529806163870886	0.4760731976588082		1	25	cnn_epch100	v3826	Y04WOMTSR
2	12.07091592155516	0.49362913575237		2	25	cnn_epch100	v3826	Y04WOMTSR
3	12.295015322180394	0.4945283000843936		3	25	cnn_epch100	v3826	Y04WOMTSR
4	12.45305482061412	0.47713694884311064		4	25	cnn_epch100	v3826	Y04WOMTSR
5	12.450034836941814	0.48025659684534117		5	25	cnn_epch100	v3826	Y04WOMTSR
6	12.138650575670846	0.4942423080448211		6	25	cnn_epch100	v3826	Y04WOMTSR
7	12.173629453505535	0.4929434223549031		7	25	cnn_epch100	v3826	Y04WOMTSR
8	12.352230343553872	0.474850509676868		8	25	cnn_epch100	v3826	Y04WOMTSR
9	12.211729915103646	0.5082617493662343		9	25	cnn_epch100	v3826	Y04WOMTSR
0	13.259122442574684	0.41937313011477695		0	25	cnn_epch100	v3826	Y08WOMTSL
1	13.343514993721977	0.4479430972180686		1	25	cnn_epch100	v3826	Y08WOMTSL
2	12.649954871975556	0.43903963661146855		2	25	cnn_epch100	v3826	Y08WOMTSL
3	13.303971080478826	0.4406544879602091		3	25	cnn_epch100	v3826	Y08WOMTSL
4	13.190805753199214	0.44047491453364335		4	25	cnn_epch100	v3826	Y08WOMTSL
5	13.235813195748044	0.4240034747004513		5	25	cnn_epch100	v3826	Y08WOMTSL
6	12.980497365214893	0.4296948733982315		6	25	cnn_epch100	v3826	Y08WOMTSL
7	12.81240599474462	0.4474959428460561		7	25	cnn_epch100	v3826	Y08WOMTSL
8	13.115323028941177	0.45498600549650686		8	25	cnn_epch100	v3826	Y08WOMTSL
9	13.321723895626892	0.45234588242612067		9	25	cnn_epch100	v3826	Y08WOMTSL
0	13.604125397378972	0.388949300008119		0	25	cnn_epch100	v3827	Y08WOMTSL
1	13.571273944841517	0.420070875264209		1	25	cnn_epch100	v3827	Y08WOMTSL
2	12.895135762487085	0.4157225864171742		2	25	cnn_epch100	v3827	Y08WOMTSL
3	13.062007666042843	0.4677777393180064		3	25	cnn_epch100	v3827	Y08WOMTSL
4	13.17350932895654	0.4579560004906454		4	25	cnn_epch100	v3827	Y08WOMTSL
5	13.04943945648965	0.44547981681292576		5	25	cnn_epch100	v3827	Y08WOMTSL
6	12.84389113951782	0.4530546209601571		6	25	cnn_epch100	v3827	Y08WOMTSL
7	12.90377275568046	0.4394961646571745		7	25	cnn_epch100	v3827	Y08WOMTSL
8	13.260893394562029	0.4391896366256418		8	25	cnn_epch100	v3827	Y08WOMTSL
9	13.26489501936366	0.4612180804135227		9	25	cnn_epch100	v3827	Y08WOMTSL
0	11.85741457490238	0.6120978168035414		0	25	cnn_epch100	v3827	Y04WOMTSL
1	11.719264907520314	0.6082022942084482		1	25	cnn_epch100	v3827	Y04WOMTSL
2	11.790243593075196	0.588546850487951		2	25	cnn_epch100	v3827	Y04WOMTSL
3	11.60968885028535	0.5798363386659696		3	25	cnn_epch100	v3827	Y04WOMTSL
4	11.645212041900985	0.6019666480555019		4	25	cnn_epch100	v3827	Y04WOMTSL
5	11.373031689341838	0.5839965641339496		5	25	cnn_epch100	v3827	Y04WOMTSL
6	11.67845312059088	0.5783889602902774		6	25	cnn_epch100	v3827	Y04WOMTSL
7	11.915632970264916	0.6187110902868627		7	25	cnn_epch100	v3827	Y04WOMTSL
8	11.218070336478185	0.6183328716648351		8	25	cnn_epch100	v3827	Y04WOMTSL
9	11.637099396431086	0.5888388701580899		9	25	cnn_epch100	v3827	Y04WOMTSL
0	11.89719525742599	0.5422418868151755		0	25	cnn_epch100	v3827	Y04WOMTSR
1	12.297937863305831	0.5092833605127253		1	25	cnn_epch100	v3827	Y04WOMTSR
2	11.784175812740806	0.5229877308371851		2	25	cnn_epch100	v3827	Y04WOMTSR
3	11.883457346117174	0.5483792382398103		3	25	cnn_epch100	v3827	Y04WOMTSR
4	12.316502270151	0.5048429808354901		4	25	cnn_epch100	v3827	Y04WOMTSR
5	11.97023227275237	0.5346080747309447		5	25	cnn_epch100	v3827	Y04WOMTSR
6	11.894162425257027	0.5187061141378606		6	25	cnn_epch100	v3827	Y04WOMTSR
7	11.925272727257816	0.5274788190263678		7	25	cnn_epch100	v3827	Y04WOMTSR
8	12.186288501493554	0.509721366165395		8	25	cnn_epch100	v3827	Y04WOMTSR
9	12.124622713771	0.5209695612834898		9	25	cnn_epch100	v3827	Y04WOMTSR
0	13.05498818267768	0.3800105858997732		0	25	cnn_epch100	v3827	Y08WOMTSR
1	12.682310276719214	0.42820445792303985		1	25	cnn_epch100	v3827	Y08WOMTSR
2	12.742859796435557	0.4478297327838112		2	25	cnn_epch100	v3827	Y08WOMTSR
3	12.922590529454386	0.4102009540764898		3	25	cnn_epch100	v3827	Y08WOMTSR
4	12.592277227099927	0.44773507931684065		4	25	cnn_epch100	v3827	Y08WOMTSR
5	12.473845813643868	0.4442560052662898		5	25	cnn_epch100	v3827	Y08WOMTSR
6	12.514806894321936	0.4467457028326222		6	25	cnn_epch100	v3827	Y08WOMTSR
7	12.698430197762203	0.4410786179858669		7	25	cnn_epch100	v3827	Y08WOMTSR
8	12.741041018241903	0.4256583244075913		8	25	cnn_epch100	v3827	Y08WOMTSR
9	12.709098208419334	0.42183160917152357		9	25	cnn_epch100	v3827	Y08WOMTSR
0	12.14350964653132	0.4975967228339167		0	25	cnn_epch100	v3828	Y04WOMTSR
1	12.615702438720954	0.4732473522100716		1	25	cnn_epch100	v3828	Y04WOMTSR
2	12.027515881544076	0.501191287394999		2	25	cnn_epch100	v3828	Y04WOMTSR
3	12.225645712788996	0.5037102173994894		3	25	cnn_epch100	v3828	Y04WOMTSR
4	12.782368829234528	0.447953816542508		4	25	cnn_epch100	v3828	Y04WOMTSR
5	12.323840413210306	0.4961630603998926		5	25	cnn_epch100	v3828	Y04WOMTSR
6	12.175974670701123	0.4833062871535171		6	25	cnn_epch100	v3828	Y04WOMTSR
7	12.448855638624284	0.5015658294270805		7	25	cnn_epch100	v3828	Y04WOMTSR
8	12.147126917401472	0.49754141445024835		8	25	cnn_epch100	v3828	Y04WOMTSR
9	12.274406867229484	0.50535929624433		9	25	cnn_epch100	v3828	Y04WOMTSR
0	13.416669590902748	0.4110747548383343		0	25	cnn_epch100	v3828	Y08WOMTSL
1	13.53570676306469	0.4276341186811006		1	25	cnn_epch100	v3828	Y08WOMTSL
2	12.975324687577023	0.4382558074490497		2	25	cnn_epch100	v3828	Y08WOMTSL
3	13.148290004830727	0.45931094794058197		3	25	cnn_epch100	v3828	Y08WOMTSL
4	13.039778432571325	0.46519639369142424		4	25	cnn_epch100	v3828	Y08WOMTSL
5	13.21599474307729	0.4313199697744136		5	25	cnn_epch100	v3828	Y08WOMTSL
6	12.793688125349597	0.4518977209785116		6	25	cnn_epch100	v3828	Y08WOMTSL
7	12.900387845854976	0.4547552551023663		7	25	cnn_epch100	v3828	Y08WOMTSL
8	13.18637895924366	0.4533596944137241		8	25	cnn_epch100	v3828	Y08WOMTSL
9	13.03198039128942	0.4869580530549607		9	25	cnn_epch100	v3828	Y08WOMTSL
0	12.405411160982895	0.5947903895425577		0	25	cnn_epch100	v3828	Y04WOMTSL
1	12.055572171006837	0.5836946886074704		1	25	cnn_epch100	v3828	Y04WOMTSL
2	11.758563840578086	0.590264140653933		2	25	cnn_epch100	v3828	Y04WOMTSL
3	11.622176989160929	0.5782690173849864		3	25	cnn_epch100	v3828	Y04WOMTSL
4	11.786440982318148	0.5859519792733411		4	25	cnn_epch100	v3828	Y04WOMTSL
5	11.441815964510075	0.5732274018752854		5	25	cnn_epch100	v3828	Y04WOMTSL
6	11.67916255683598	0.5770725488997696		6	25	cnn_epch100	v3828	Y04WOMTSL
7	12.252904188925308	0.5980076107187016		7	25	cnn_epch100	v3828	Y04WOMTSL
8	11.421414492906342	0.6015911632350127		8	25	cnn_epch100	v3828	Y04WOMTSL
9	11.782706748415324	0.5669854565052805		9	25	cnn_epch100	v3828	Y04WOMTSL
0	13.052965536177336	0.37178788702726895		0	25	cnn_epch100	v3828	Y08WOMTSR
1	12.794793790931026	0.4135146696773319		1	25	cnn_epch100	v3828	Y08WOMTSR
2	13.03360247145418	0.4217016313599543		2	25	cnn_epch100	v3828	Y08WOMTSR
3	13.092685681538178	0.3869892857971106		3	25	cnn_epch100	v3828	Y08WOMTSR
4	12.766550255651463	0.4233949801196385		4	25	cnn_epch100	v3828	Y08WOMTSR
5	12.69242340212753	0.39697408490641123		5	25	cnn_epch100	v3828	Y08WOMTSR
6	12.674264924202854	0.42083411863677456		6	25	cnn_epch100	v3828	Y08WOMTSR
7	12.683956481058567	0.44559716480100653		7	25	cnn_epch100	v3828	Y08WOMTSR
8	12.665501375474149	0.43558723639464647		8	25	cnn_epch100	v3828	Y08WOMTSR
9	13.059178530431144	0.39591360943185505		9	25	cnn_epch100	v3828	Y08WOMTSR
0	12.225703102611254	0.5890712597276155		0	25	cnn_epch100	v3829	Y04WOMTSL
1	12.037382560452825	0.5849711937412703		1	25	cnn_epch100	v3829	Y04WOMTSL
2	11.91316218044874	0.5761095802849706		2	25	cnn_epch100	v3829	Y04WOMTSL
3	11.784600407423818	0.5619160410404663		3	25	cnn_epch100	v3829	Y04WOMTSL
4	11.898707264238263	0.573885099635528		4	25	cnn_epch100	v3829	Y04WOMTSL
5	11.52286715524056	0.5713051513703901		5	25	cnn_epch100	v3829	Y04WOMTSL
6	11.819561105161371	0.5647229190899127		6	25	cnn_epch100	v3829	Y04WOMTSL
7	12.111720480822344	0.6042522103019893		7	25	cnn_epch100	v3829	Y04WOMTSL
8	11.493299501259033	0.5927011121562284		8	25	cnn_epch100	v3829	Y04WOMTSL
9	11.774418549589248	0.5633817205895955		9	25	cnn_epch100	v3829	Y04WOMTSL
0	12.513020531111312	0.44795434056264455		0	25	cnn_epch100	v3829	Y08WOMTSR
1	12.42691048420861	0.4612215490670452		1	25	cnn_epch100	v3829	Y08WOMTSR
2	12.544943488225114	0.4740928469515992		2	25	cnn_epch100	v3829	Y08WOMTSR
3	12.834980643550567	0.4327536833921447		3	25	cnn_epch100	v3829	Y08WOMTSR
4	12.470690143428104	0.4647771739088298		4	25	cnn_epch100	v3829	Y08WOMTSR
5	12.383659687591663	0.43612698335473093		5	25	cnn_epch100	v3829	Y08WOMTSR
6	12.082621291304337	0.49043941288255155		6	25	cnn_epch100	v3829	Y08WOMTSR
7	12.613905070037678	0.4721612806837443		7	25	cnn_epch100	v3829	Y08WOMTSR
8	12.543064111056248	0.46404795226779044		8	25	cnn_epch100	v3829	Y08WOMTSR
9	12.673885012596854	0.4441824713257339		9	25	cnn_epch100	v3829	Y08WOMTSR
0	12.059748218321268	0.5053176827169001		0	25	cnn_epch100	v3829	Y04WOMTSR
1	12.896423810411624	0.45342246727029895		1	25	cnn_epch100	v3829	Y04WOMTSR
2	12.045023250906471	0.4941768764880547		2	25	cnn_epch100	v3829	Y04WOMTSR
3	12.340911951567309	0.48747558336790947		3	25	cnn_epch100	v3829	Y04WOMTSR
4	12.737925586500015	0.45115080359371057		4	25	cnn_epch100	v3829	Y04WOMTSR
5	12.395415995370026	0.4847759318651371		5	25	cnn_epch100	v3829	Y04WOMTSR
6	12.11242967853208	0.4903966725951576		6	25	cnn_epch100	v3829	Y04WOMTSR
7	12.101891836321174	0.5004896317447988		7	25	cnn_epch100	v3829	Y04WOMTSR
8	12.381080136237747	0.47083233246570916		8	25	cnn_epch100	v3829	Y04WOMTSR
9	12.336186324125345	0.4920709000951619		9	25	cnn_epch100	v3829	Y04WOMTSR
0	12.739401060278222	0.4882672158733799		0	25	cnn_epch100	v3829	Y08WOMTSL
1	12.695521935973778	0.5263506155344408		1	25	cnn_epch100	v3829	Y08WOMTSL
2	12.169125943773563	0.5116801025965315		2	25	cnn_epch100	v3829	Y08WOMTSL
3	12.781386145783644	0.5040009311242475		3	25	cnn_epch100	v3829	Y08WOMTSL
4	12.619330832170156	0.5149906534275661		4	25	cnn_epch100	v3829	Y08WOMTSL
5	12.513499563697684	0.5230876647871042		5	25	cnn_epch100	v3829	Y08WOMTSL
6	12.405971981701498	0.5205085119814434		6	25	cnn_epch100	v3829	Y08WOMTSL
7	12.471010448140731	0.5298681309663213		7	25	cnn_epch100	v3829	Y08WOMTSL
8	12.59470223481719	0.52338309946509		8	25	cnn_epch100	v3829	Y08WOMTSL
9	12.78211363472147	0.5198921249658297		9	25	cnn_epch100	v3829	Y08WOMTSL
0	12.69281278668254	0.5342216219401142		0	25	cnn_epch100	v3830	Y04WOMTSL
1	12.682761712726377	0.5224892528721863		1	25	cnn_epch100	v3830	Y04WOMTSL
2	12.76094625766908	0.4888562221896203		2	25	cnn_epch100	v3830	Y04WOMTSL
3	12.368803149631129	0.505312161001949		3	25	cnn_epch100	v3830	Y04WOMTSL
4	12.57000176081664	0.5127602690158263		4	25	cnn_epch100	v3830	Y04WOMTSL
5	12.043298619039462	0.5065607371609936		5	25	cnn_epch100	v3830	Y04WOMTSL
6	12.57032794581233	0.5019963886909407		6	25	cnn_epch100	v3830	Y04WOMTSL
7	12.69509551795964	0.5398807089911717		7	25	cnn_epch100	v3830	Y04WOMTSL
8	12.157546392333211	0.526244301298437		8	25	cnn_epch100	v3830	Y04WOMTSL
9	12.306813597988445	0.5062798541158314		9	25	cnn_epch100	v3830	Y04WOMTSL
0	12.87080816110933	0.46799671440245344		0	25	cnn_epch100	v3830	Y08WOMTSL
1	13.306367701867648	0.45696781577762263		1	25	cnn_epch100	v3830	Y08WOMTSL
2	12.146913113521547	0.5028909249834493		2	25	cnn_epch100	v3830	Y08WOMTSL
3	13.046031005882824	0.478360724264039		3	25	cnn_epch100	v3830	Y08WOMTSL
4	12.762290660264572	0.49511289893831684		4	25	cnn_epch100	v3830	Y08WOMTSL
5	12.689922098717036	0.49104179824772415		5	25	cnn_epch100	v3830	Y08WOMTSL
6	12.455238141670792	0.49891682129530784		6	25	cnn_epch100	v3830	Y08WOMTSL
7	12.38278421830262	0.5057913724798089		7	25	cnn_epch100	v3830	Y08WOMTSL
8	12.799668207909972	0.4970831058184606		8	25	cnn_epch100	v3830	Y08WOMTSL
9	12.936961267343971	0.5032151419938238		9	25	cnn_epch100	v3830	Y08WOMTSL
0	11.796633160325529	0.5366811165673049		0	25	cnn_epch100	v3830	Y04WOMTSR
1	12.176479694422063	0.5189630914555273		1	25	cnn_epch100	v3830	Y04WOMTSR
2	11.811430023448638	0.5271566280329708		2	25	cnn_epch100	v3830	Y04WOMTSR
3	11.864961733661874	0.5462751617640436		3	25	cnn_epch100	v3830	Y04WOMTSR
4	12.374860279640409	0.4928722643495575		4	25	cnn_epch100	v3830	Y04WOMTSR
5	11.9613334915289	0.5363965968737231		5	25	cnn_epch100	v3830	Y04WOMTSR
6	11.650402372109944	0.5450158211510245		6	25	cnn_epch100	v3830	Y04WOMTSR
7	11.708171831918996	0.5490537124441087		7	25	cnn_epch100	v3830	Y04WOMTSR
8	12.009949847358838	0.520444639625009		8	25	cnn_epch100	v3830	Y04WOMTSR
9	11.94800782623079	0.540954743374832		9	25	cnn_epch100	v3830	Y04WOMTSR
0	12.137353103388875	0.527731792364568		0	25	cnn_epch100	v3830	Y08WOMTSR
1	12.23511764681126	0.4951669847036702		1	25	cnn_epch100	v3830	Y08WOMTSR
2	12.05601915503934	0.559648622331436		2	25	cnn_epch100	v3830	Y08WOMTSR
3	12.191458965043983	0.514763006138972		3	25	cnn_epch100	v3830	Y08WOMTSR
4	12.233328673947783	0.5350607118279698		4	25	cnn_epch100	v3830	Y08WOMTSR
5	11.670223502432252	0.5284651433573321		5	25	cnn_epch100	v3830	Y08WOMTSR
6	11.445107139833125	0.5671567453830739		6	25	cnn_epch100	v3830	Y08WOMTSR
7	11.901880637107777	0.5466934703823219		7	25	cnn_epch100	v3830	Y08WOMTSR
8	12.013493878093298	0.5207736419179376		8	25	cnn_epch100	v3830	Y08WOMTSR
9	11.72402477984929	0.5402089622913016		9	25	cnn_epch100	v3830	Y08WOMTSR
0	12.788159864048462	0.41549401435537814		0	25	cnn_epch100	v3831	Y08WOMTSR
1	12.758988339416806	0.42070290548007544		1	25	cnn_epch100	v3831	Y08WOMTSR
2	12.803079147682324	0.43906966179670215		2	25	cnn_epch100	v3831	Y08WOMTSR
3	12.879674583284531	0.4150916422844181		3	25	cnn_epch100	v3831	Y08WOMTSR
4	12.802383386462584	0.4236364882438154		4	25	cnn_epch100	v3831	Y08WOMTSR
5	12.63947464694241	0.4041969574164232		5	25	cnn_epch100	v3831	Y08WOMTSR
6	12.371760382148468	0.45366832488012904		6	25	cnn_epch100	v3831	Y08WOMTSR
7	12.765704348297096	0.43490861627882177		7	25	cnn_epch100	v3831	Y08WOMTSR
8	12.842332693597871	0.4144817729265606		8	25	cnn_epch100	v3831	Y08WOMTSR
9	12.685573163202772	0.4057619655992463		9	25	cnn_epch100	v3831	Y08WOMTSR
0	11.005107163155884	0.616350050624915		0	25	cnn_epch100	v3831	Y04WOMTSR
1	11.515833258303273	0.5916673911824524		1	25	cnn_epch100	v3831	Y04WOMTSR
2	10.992858481390392	0.6195746411066184		2	25	cnn_epch100	v3831	Y04WOMTSR
3	12.115328532930723	0.5554838911859095		3	25	cnn_epch100	v3831	Y04WOMTSR
4	11.623344034167	0.5873062060739505		4	25	cnn_epch100	v3831	Y04WOMTSR
5	11.144244116942486	0.6174366941943199		5	25	cnn_epch100	v3831	Y04WOMTSR
6	11.101777436612291	0.6051086490591282		6	25	cnn_epch100	v3831	Y04WOMTSR
7	11.327960609351814	0.6172415802141734		7	25	cnn_epch100	v3831	Y04WOMTSR
8	11.36982648895895	0.5949452948419072		8	25	cnn_epch100	v3831	Y04WOMTSR
9	11.01220614421692	0.6321869387360144		9	25	cnn_epch100	v3831	Y04WOMTSR
0	12.936958600102072	0.46597190812469164		0	25	cnn_epch100	v3831	Y08WOMTSL
1	13.24572172632556	0.4696579415648519		1	25	cnn_epch100	v3831	Y08WOMTSL
2	12.139555897406655	0.5024254444502781		2	25	cnn_epch100	v3831	Y08WOMTSL
3	12.85465528666372	0.4925255988623822		3	25	cnn_epch100	v3831	Y08WOMTSL
4	12.801682260523874	0.492031207242534		4	25	cnn_epch100	v3831	Y08WOMTSL
5	13.083698297321074	0.4790855474262381		5	25	cnn_epch100	v3831	Y08WOMTSL
6	12.508051471820746	0.4941595931324104		6	25	cnn_epch100	v3831	Y08WOMTSL
7	12.380847656876728	0.5033353509541287		7	25	cnn_epch100	v3831	Y08WOMTSL
8	12.804031220754707	0.4984554794174925		8	25	cnn_epch100	v3831	Y08WOMTSL
9	12.889703631873475	0.5085253688101352		9	25	cnn_epch100	v3831	Y08WOMTSL
0	12.145132747800927	0.5855477933831391		0	25	cnn_epch100	v3831	Y04WOMTSL
1	11.945386159595367	0.5871356561192651		1	25	cnn_epch100	v3831	Y04WOMTSL
2	12.153230753313984	0.5527938629674959		2	25	cnn_epch100	v3831	Y04WOMTSL
3	12.010303178263433	0.5588635549576985		3	25	cnn_epch100	v3831	Y04WOMTSL
4	11.979815579997824	0.5687960572709725		4	25	cnn_epch100	v3831	Y04WOMTSL
5	11.590159970615028	0.5609736667885596		5	25	cnn_epch100	v3831	Y04WOMTSL
6	12.074325252812177	0.5544126445593068		6	25	cnn_epch100	v3831	Y04WOMTSL
7	12.114976479072016	0.5916456077642618		7	25	cnn_epch100	v3831	Y04WOMTSL
8	11.743557720964915	0.5783372685420887		8	25	cnn_epch100	v3831	Y04WOMTSL
9	11.718861659744974	0.5650317084427992		9	25	cnn_epch100	v3831	Y04WOMTSL
0	12.77259153879953	0.48459731885934126		0	25	cnn_epch100	v3832	Y08WOMTSL
1	13.565052112881224	0.4680446571332752		1	25	cnn_epch100	v3832	Y08WOMTSL
2	12.214599299395378	0.49220613737910107		2	25	cnn_epch100	v3832	Y08WOMTSL
3	12.973055822859882	0.47808664301161		3	25	cnn_epch100	v3832	Y08WOMTSL
4	12.81933990210875	0.4916538224232314		4	25	cnn_epch100	v3832	Y08WOMTSL
5	12.825279590458718	0.4949728656714492		5	25	cnn_epch100	v3832	Y08WOMTSL
6	12.677753181099778	0.4864884326630553		6	25	cnn_epch100	v3832	Y08WOMTSL
7	12.358399634029462	0.5084150906501922		7	25	cnn_epch100	v3832	Y08WOMTSL
8	12.781751707881291	0.49888338195268506		8	25	cnn_epch100	v3832	Y08WOMTSL
9	12.931568781564463	0.5007011521451674		9	25	cnn_epch100	v3832	Y08WOMTSL
0	11.974907961548032	0.517931415658251		0	25	cnn_epch100	v3832	Y04WOMTSR
1	12.3996946032328	0.4963466701275699		1	25	cnn_epch100	v3832	Y04WOMTSR
2	11.887599871814986	0.5109824348836134		2	25	cnn_epch100	v3832	Y04WOMTSR
3	12.203628041654133	0.5044545980409454		3	25	cnn_epch100	v3832	Y04WOMTSR
4	12.356170867239602	0.49089309000018755		4	25	cnn_epch100	v3832	Y04WOMTSR
5	12.395489741339553	0.5044913045944319		5	25	cnn_epch100	v3832	Y04WOMTSR
6	11.921654939462975	0.5155193296773446		6	25	cnn_epch100	v3832	Y04WOMTSR
7	12.272072191977664	0.5138395103196437		7	25	cnn_epch100	v3832	Y04WOMTSR
8	12.250678754395537	0.48702726371282506		8	25	cnn_epch100	v3832	Y04WOMTSR
9	12.04991167197694	0.5267106731916524		9	25	cnn_epch100	v3832	Y04WOMTSR
0	12.759474171591904	0.4218480839894328		0	25	cnn_epch100	v3832	Y08WOMTSR
1	12.561753327850964	0.44212778642772077		1	25	cnn_epch100	v3832	Y08WOMTSR
2	12.724997055656589	0.45347056634551663		2	25	cnn_epch100	v3832	Y08WOMTSR
3	12.87680758213282	0.4209278797319438		3	25	cnn_epch100	v3832	Y08WOMTSR
4	12.695940729441496	0.4381415844336467		4	25	cnn_epch100	v3832	Y08WOMTSR
5	12.569895312468844	0.4157024396418848		5	25	cnn_epch100	v3832	Y08WOMTSR
6	12.313316005707172	0.4597739655926472		6	25	cnn_epch100	v3832	Y08WOMTSR
7	12.79023677409764	0.4283718685543907		7	25	cnn_epch100	v3832	Y08WOMTSR
8	12.73156878532318	0.42892971478120034		8	25	cnn_epch100	v3832	Y08WOMTSR
9	12.645633450620778	0.41399304946648735		9	25	cnn_epch100	v3832	Y08WOMTSR
0	12.457226006451748	0.5550837573205332		0	25	cnn_epch100	v3832	Y04WOMTSL
1	12.426535972323908	0.5415064700772885		1	25	cnn_epch100	v3832	Y04WOMTSL
2	12.362084959301544	0.5391677204470077		2	25	cnn_epch100	v3832	Y04WOMTSL
3	12.054970985839477	0.5362896993835361		3	25	cnn_epch100	v3832	Y04WOMTSL
4	12.349766275531428	0.5473284299349117		4	25	cnn_epch100	v3832	Y04WOMTSL
5	11.711813048976104	0.5518737198571251		5	25	cnn_epch100	v3832	Y04WOMTSL
6	12.129980139316585	0.5334565010492837		6	25	cnn_epch100	v3832	Y04WOMTSL
7	12.35197197391539	0.5715752256360219		7	25	cnn_epch100	v3832	Y04WOMTSL
8	11.803526013888437	0.5647700656029331		8	25	cnn_epch100	v3832	Y04WOMTSL
9	12.178960180809456	0.5179875146351113		9	25	cnn_epch100	v3832	Y04WOMTSL
0	12.634979563358172	0.43017043303137115		0	25	cnn_epch100	v3833	Y08WOMTSR
1	12.498511269069754	0.45289905610274034		1	25	cnn_epch100	v3833	Y08WOMTSR
2	12.628514409382523	0.46320231748030805		2	25	cnn_epch100	v3833	Y08WOMTSR
3	12.76303387055423	0.4418065448803435		3	25	cnn_epch100	v3833	Y08WOMTSR
4	12.704534470792296	0.44866467447351793		4	25	cnn_epch100	v3833	Y08WOMTSR
5	12.471551404677363	0.42861885182252724		5	25	cnn_epch100	v3833	Y08WOMTSR
6	12.39033477534217	0.4503042297951361		6	25	cnn_epch100	v3833	Y08WOMTSR
7	12.724379916991024	0.44739547124295814		7	25	cnn_epch100	v3833	Y08WOMTSR
8	12.6928446627109	0.4370376096339983		8	25	cnn_epch100	v3833	Y08WOMTSR
9	12.4709040625261	0.43777482435541626		9	25	cnn_epch100	v3833	Y08WOMTSR
0	12.401077015089824	0.468061481924484		0	25	cnn_epch100	v3833	Y04WOMTSR
1	12.540187610605154	0.47416476583743		1	25	cnn_epch100	v3833	Y04WOMTSR
2	12.047800286555727	0.4924656134492053		2	25	cnn_epch100	v3833	Y04WOMTSR
3	12.220777768940884	0.5055342341729305		3	25	cnn_epch100	v3833	Y04WOMTSR
4	12.571279736344398	0.4645625659940955		4	25	cnn_epch100	v3833	Y04WOMTSR
5	12.419989992224473	0.48647586035624835		5	25	cnn_epch100	v3833	Y04WOMTSR
6	12.339891779022755	0.49081998819090317		6	25	cnn_epch100	v3833	Y04WOMTSR
7	12.137594249012537	0.49942380798113584		7	25	cnn_epch100	v3833	Y04WOMTSR
8	12.323553504386645	0.4803055307785445		8	25	cnn_epch100	v3833	Y04WOMTSR
9	12.199473909526128	0.5084475469984718		9	25	cnn_epch100	v3833	Y04WOMTSR
0	12.78880813430171	0.4805142678922208		0	25	cnn_epch100	v3833	Y08WOMTSL
1	13.050659793497536	0.4895119889077438		1	25	cnn_epch100	v3833	Y08WOMTSL
2	12.28096691488405	0.4994048353532288		2	25	cnn_epch100	v3833	Y08WOMTSL
3	13.0216720040875	0.4805584106570179		3	25	cnn_epch100	v3833	Y08WOMTSL
4	12.701341827963846	0.5031804986123017		4	25	cnn_epch100	v3833	Y08WOMTSL
5	12.602555152284731	0.5067704662412849		5	25	cnn_epch100	v3833	Y08WOMTSL
6	12.37990468433147	0.5011335360617201		6	25	cnn_epch100	v3833	Y08WOMTSL
7	12.279883885560038	0.5131044135215576		7	25	cnn_epch100	v3833	Y08WOMTSL
8	12.743470693069089	0.5006437871956013		8	25	cnn_epch100	v3833	Y08WOMTSL
9	12.76627700080574	0.5159222309929709		9	25	cnn_epch100	v3833	Y08WOMTSL
0	12.202142336726284	0.5865832392469517		0	25	cnn_epch100	v3833	Y04WOMTSL
1	12.131577758814377	0.5682602188536832		1	25	cnn_epch100	v3833	Y04WOMTSL
2	11.864772961209043	0.5833088543994486		2	25	cnn_epch100	v3833	Y04WOMTSL
3	11.671820919808871	0.5764109879083906		3	25	cnn_epch100	v3833	Y04WOMTSL
4	11.819303484332544	0.5830049632366585		4	25	cnn_epch100	v3833	Y04WOMTSL
5	11.509551521781102	0.5773661764907837		5	25	cnn_epch100	v3833	Y04WOMTSL
6	11.896162383878826	0.5555457144594594		6	25	cnn_epch100	v3833	Y04WOMTSL
7	12.309082868443364	0.5925482853973068		7	25	cnn_epch100	v3833	Y04WOMTSL
8	11.492786416616193	0.6031826782262618		8	25	cnn_epch100	v3833	Y04WOMTSL
9	11.855895232726033	0.5563763104284385		9	25	cnn_epch100	v3833	Y04WOMTSL
0	12.853258813617437	0.46713685648668524		0	25	cnn_epch100	v3834	Y08WOMTSL
1	13.27694926300942	0.4647386374434219		1	25	cnn_epch100	v3834	Y08WOMTSL
2	12.32073517320725	0.4812772882625077		2	25	cnn_epch100	v3834	Y08WOMTSL
3	13.061485045429118	0.46811365042778835		3	25	cnn_epch100	v3834	Y08WOMTSL
4	12.967443297108751	0.47384193881687164		4	25	cnn_epch100	v3834	Y08WOMTSL
5	12.781977685246034	0.47710109285964203		5	25	cnn_epch100	v3834	Y08WOMTSL
6	12.753431346565057	0.47107246050873336		6	25	cnn_epch100	v3834	Y08WOMTSL
7	12.549597917557035	0.4839434877997804		7	25	cnn_epch100	v3834	Y08WOMTSL
8	12.987783887040262	0.4705253171051795		8	25	cnn_epch100	v3834	Y08WOMTSL
9	13.004512579772255	0.48878456464477726		9	25	cnn_epch100	v3834	Y08WOMTSL
0	11.841268670792928	0.5315994638672056		0	25	cnn_epch100	v3834	Y08WOMTSR
1	12.047513472933527	0.5263696065589828		1	25	cnn_epch100	v3834	Y08WOMTSR
2	12.006648991489904	0.5440957123332069		2	25	cnn_epch100	v3834	Y08WOMTSR
3	12.263572918264462	0.5122297720468227		3	25	cnn_epch100	v3834	Y08WOMTSR
4	11.887828215308382	0.5366289025465647		4	25	cnn_epch100	v3834	Y08WOMTSR
5	11.801258122799714	0.5212968844537854		5	25	cnn_epch100	v3834	Y08WOMTSR
6	11.665024435039587	0.5571304992182009		6	25	cnn_epch100	v3834	Y08WOMTSR
7	11.636291173400195	0.5689262414697849		7	25	cnn_epch100	v3834	Y08WOMTSR
8	11.897411575145892	0.535255332180478		8	25	cnn_epch100	v3834	Y08WOMTSR
9	11.666884112761837	0.5406020743690659		9	25	cnn_epch100	v3834	Y08WOMTSR
0	10.946577976630596	0.6247425689935189		0	25	cnn_epch100	v3834	Y04WOMTSR
1	11.411297792821705	0.604269269919934		1	25	cnn_epch100	v3834	Y04WOMTSR
2	10.851825462092128	0.6204742698187661		2	25	cnn_epch100	v3834	Y04WOMTSR
3	11.696458343007874	0.5619689014314916		3	25	cnn_epch100	v3834	Y04WOMTSR
4	11.524568756457215	0.5865225141741535		4	25	cnn_epch100	v3834	Y04WOMTSR
5	11.193937304648284	0.6281166413319418		5	25	cnn_epch100	v3834	Y04WOMTSR
6	11.03435515838485	0.6161960514670567		6	25	cnn_epch100	v3834	Y04WOMTSR
7	10.846440638549998	0.63114016043618		7	25	cnn_epch100	v3834	Y04WOMTSR
8	11.349999261414691	0.5898167153668126		8	25	cnn_epch100	v3834	Y04WOMTSR
9	10.971298531579736	0.6316637238509492		9	25	cnn_epch100	v3834	Y04WOMTSR
0	12.113188749991288	0.5908262472004435		0	25	cnn_epch100	v3834	Y04WOMTSL
1	11.887766165943106	0.5914875882204914		1	25	cnn_epch100	v3834	Y04WOMTSL
2	12.092565971611949	0.5791751188214468		2	25	cnn_epch100	v3834	Y04WOMTSL
3	11.596638875469608	0.5833993425346515		3	25	cnn_epch100	v3834	Y04WOMTSL
4	11.832298138702216	0.581192031917778		4	25	cnn_epch100	v3834	Y04WOMTSL
5	11.395814480797268	0.581532765143695		5	25	cnn_epch100	v3834	Y04WOMTSL
6	11.836519988786891	0.5656107873989212		6	25	cnn_epch100	v3834	Y04WOMTSL
7	12.000734611290143	0.5961072160122157		7	25	cnn_epch100	v3834	Y04WOMTSL
8	11.430149503744437	0.6123302154056564		8	25	cnn_epch100	v3834	Y04WOMTSL
9	11.881439486768492	0.5512162884735058		9	25	cnn_epch100	v3834	Y04WOMTSL
0	12.612313639789724	0.436125186209945		0	25	cnn_epch100	v3835	Y04WOMTSR
1	12.92352824231704	0.43634686244706933		1	25	cnn_epch100	v3835	Y04WOMTSR
2	12.382377034198452	0.4681079204846326		2	25	cnn_epch100	v3835	Y04WOMTSR
3	12.668451157920591	0.44364328311246476		3	25	cnn_epch100	v3835	Y04WOMTSR
4	12.89536825599819	0.42753779380590645		4	25	cnn_epch100	v3835	Y04WOMTSR
5	12.795097435648358	0.43606743805700915		5	25	cnn_epch100	v3835	Y04WOMTSR
6	12.374454805708115	0.4573467719032349		6	25	cnn_epch100	v3835	Y04WOMTSR
7	12.521725909907817	0.44726356046558535		7	25	cnn_epch100	v3835	Y04WOMTSR
8	12.73799666942434	0.4284517306359054		8	25	cnn_epch100	v3835	Y04WOMTSR
9	12.504732128607056	0.4714395821390021		9	25	cnn_epch100	v3835	Y04WOMTSR
0	13.100560953260125	0.4464500179081693		0	25	cnn_epch100	v3835	Y08WOMTSL
1	13.3213430742784	0.46017494487999705		1	25	cnn_epch100	v3835	Y08WOMTSL
2	12.491404768173416	0.49576162958943404		2	25	cnn_epch100	v3835	Y08WOMTSL
3	13.196314888953824	0.4654098042122221		3	25	cnn_epch100	v3835	Y08WOMTSL
4	13.006777467107083	0.4837166142487424		4	25	cnn_epch100	v3835	Y08WOMTSL
5	12.928877561849054	0.4635537306618007		5	25	cnn_epch100	v3835	Y08WOMTSL
6	12.790726586021774	0.45423315821519167		6	25	cnn_epch100	v3835	Y08WOMTSL
7	12.934535506216992	0.4658574494490851		7	25	cnn_epch100	v3835	Y08WOMTSL
8	12.909622957921489	0.49758402708299565		8	25	cnn_epch100	v3835	Y08WOMTSL
9	13.331739706036124	0.48016895000806464		9	25	cnn_epch100	v3835	Y08WOMTSL
0	12.151793865814335	0.5856119174965415		0	25	cnn_epch100	v3835	Y04WOMTSL
1	12.64651048882632	0.5640606595276177		1	25	cnn_epch100	v3835	Y04WOMTSL
2	12.06617657856123	0.5671114526718238		2	25	cnn_epch100	v3835	Y04WOMTSL
3	11.579891115294224	0.5839009949816482		3	25	cnn_epch100	v3835	Y04WOMTSL
4	11.76878335709462	0.5856048309361052		4	25	cnn_epch100	v3835	Y04WOMTSL
5	11.69137464075922	0.5745398962613492		5	25	cnn_epch100	v3835	Y04WOMTSL
6	11.753197057885414	0.5713423622698647		6	25	cnn_epch100	v3835	Y04WOMTSL
7	12.048424067909997	0.5916392057619899		7	25	cnn_epch100	v3835	Y04WOMTSL
8	11.623845549217371	0.6010588846341053		8	25	cnn_epch100	v3835	Y04WOMTSL
9	11.802962736806904	0.5565483784927118		9	25	cnn_epch100	v3835	Y04WOMTSL
0	12.668292084326472	0.4529546215166265		0	25	cnn_epch100	v3835	Y08WOMTSR
1	12.397967985313022	0.48113012924240334		1	25	cnn_epch100	v3835	Y08WOMTSR
2	12.573314889199482	0.4710684350609315		2	25	cnn_epch100	v3835	Y08WOMTSR
3	12.674931709041804	0.4551395046119896		3	25	cnn_epch100	v3835	Y08WOMTSR
4	12.421514136488442	0.4728338026225644		4	25	cnn_epch100	v3835	Y08WOMTSR
5	12.388267043799848	0.4445527919910636		5	25	cnn_epch100	v3835	Y08WOMTSR
6	12.268976948207763	0.47360221649251505		6	25	cnn_epch100	v3835	Y08WOMTSR
7	12.531081333494154	0.47395392976327994		7	25	cnn_epch100	v3835	Y08WOMTSR
8	12.520930533277674	0.4606208043197893		8	25	cnn_epch100	v3835	Y08WOMTSR
9	12.412908125520442	0.44916312346546716		9	25	cnn_epch100	v3835	Y08WOMTSR
0	12.951471118573696	0.3936402478915744		0	25	cnn_epch100	v3836	Y08WOMTSR
1	12.86322700670012	0.4009037274037612		1	25	cnn_epch100	v3836	Y08WOMTSR
2	12.906554420587035	0.424250061394002		2	25	cnn_epch100	v3836	Y08WOMTSR
3	13.02264407086562	0.4033327071306705		3	25	cnn_epch100	v3836	Y08WOMTSR
4	12.88425101144037	0.41517049323538924		4	25	cnn_epch100	v3836	Y08WOMTSR
5	12.775115652410255	0.39673961870164687		5	25	cnn_epch100	v3836	Y08WOMTSR
6	12.476142581860948	0.4375894737112705		6	25	cnn_epch100	v3836	Y08WOMTSR
7	12.91026452433608	0.4166911209865231		7	25	cnn_epch100	v3836	Y08WOMTSR
8	13.075666827018528	0.3844363089130424		8	25	cnn_epch100	v3836	Y08WOMTSR
9	12.808568419408012	0.390289935757593		9	25	cnn_epch100	v3836	Y08WOMTSR
0	12.585786139855406	0.5485377682279512		0	25	cnn_epch100	v3836	Y04WOMTSL
1	12.516450677880288	0.5285341650374528		1	25	cnn_epch100	v3836	Y04WOMTSL
2	12.437564587032622	0.5255697502108729		2	25	cnn_epch100	v3836	Y04WOMTSL
3	11.98165694227932	0.5419713675069002		3	25	cnn_epch100	v3836	Y04WOMTSL
4	12.259617620243278	0.5399892065403562		4	25	cnn_epch100	v3836	Y04WOMTSL
5	11.832642160748524	0.5308641794624522		5	25	cnn_epch100	v3836	Y04WOMTSL
6	12.156248306787989	0.5374558314147855		6	25	cnn_epch100	v3836	Y04WOMTSL
7	12.384058906647844	0.5602592082671861		7	25	cnn_epch100	v3836	Y04WOMTSL
8	11.860639622639445	0.5561807204155818		8	25	cnn_epch100	v3836	Y04WOMTSL
9	11.842780689740728	0.5512341195058154		9	25	cnn_epch100	v3836	Y04WOMTSL
0	12.72771871761189	0.48556078810305053		0	25	cnn_epch100	v3836	Y08WOMTSL
1	13.1816219250134	0.4804029172485719		1	25	cnn_epch100	v3836	Y08WOMTSL
2	12.148944081292488	0.5122665145167349		2	25	cnn_epch100	v3836	Y08WOMTSL
3	12.903938447177556	0.5002756991619891		3	25	cnn_epch100	v3836	Y08WOMTSL
4	12.674295512786578	0.5109345012533527		4	25	cnn_epch100	v3836	Y08WOMTSL
5	12.545992282697412	0.5064939390478107		5	25	cnn_epch100	v3836	Y08WOMTSL
6	12.433645934474711	0.49991717733176366		6	25	cnn_epch100	v3836	Y08WOMTSL
7	12.374342010904432	0.5091928165703524		7	25	cnn_epch100	v3836	Y08WOMTSL
8	12.6701407572972	0.5091671032972527		8	25	cnn_epch100	v3836	Y08WOMTSL
9	12.752638092224236	0.5209094700671704		9	25	cnn_epch100	v3836	Y08WOMTSL
0	11.905632111999685	0.5268895568078981		0	25	cnn_epch100	v3836	Y04WOMTSR
1	12.388875520782458	0.5030162410091293		1	25	cnn_epch100	v3836	Y04WOMTSR
2	11.988351502604331	0.5059263561868542		2	25	cnn_epch100	v3836	Y04WOMTSR
3	12.098014801049937	0.5178565955985821		3	25	cnn_epch100	v3836	Y04WOMTSR
4	12.5052337054867	0.4884396608729295		4	25	cnn_epch100	v3836	Y04WOMTSR
5	12.43093975243257	0.4967626427999299		5	25	cnn_epch100	v3836	Y04WOMTSR
6	12.02572602460714	0.5012446128958071		6	25	cnn_epch100	v3836	Y04WOMTSR
7	12.173312725607696	0.49712459244139606		7	25	cnn_epch100	v3836	Y04WOMTSR
8	12.099939794465424	0.5062687841342268		8	25	cnn_epch100	v3836	Y04WOMTSR
9	12.068892490844927	0.5220144815312662		9	25	cnn_epch100	v3836	Y04WOMTSR
0	12.804199722922212	0.4104757223094557		0	25	cnn_epch100	v3837	Y08WOMTSR
1	12.75722792238145	0.41512671967830655		1	25	cnn_epch100	v3837	Y08WOMTSR
2	12.874549442918353	0.4294321941757519		2	25	cnn_epch100	v3837	Y08WOMTSR
3	12.93050735757258	0.41050518985537887		3	25	cnn_epch100	v3837	Y08WOMTSR
4	13.247353818215316	0.3954986651714361		4	25	cnn_epch100	v3837	Y08WOMTSR
5	12.58716014963786	0.40433230686256016		5	25	cnn_epch100	v3837	Y08WOMTSR
6	12.540224492002135	0.4313292643073429		6	25	cnn_epch100	v3837	Y08WOMTSR
7	12.855844440610582	0.4239115494777079		7	25	cnn_epch100	v3837	Y08WOMTSR
8	12.812059552618765	0.4146257533958664		8	25	cnn_epch100	v3837	Y08WOMTSR
9	12.72507672795188	0.4215138123920643		9	25	cnn_epch100	v3837	Y08WOMTSR
0	12.203222729774463	0.4874359950903929		0	25	cnn_epch100	v3837	Y04WOMTSR
1	12.598368772145026	0.47307421431100155		1	25	cnn_epch100	v3837	Y04WOMTSR
2	12.109793723186916	0.4928603037557778		2	25	cnn_epch100	v3837	Y04WOMTSR
3	13.089839460921514	0.3987162004070993		3	25	cnn_epch100	v3837	Y04WOMTSR
4	12.654633556345397	0.46713218669633444		4	25	cnn_epch100	v3837	Y04WOMTSR
5	12.557233441449869	0.4711704066475402		5	25	cnn_epch100	v3837	Y04WOMTSR
6	12.163858901449784	0.49162235700328466		6	25	cnn_epch100	v3837	Y04WOMTSR
7	12.44449565191285	0.46202403014253257		7	25	cnn_epch100	v3837	Y04WOMTSR
8	12.458393086445737	0.47063847512680584		8	25	cnn_epch100	v3837	Y04WOMTSR
9	12.25369410473527	0.5151199907759537		9	25	cnn_epch100	v3837	Y04WOMTSR
0	12.67188781768334	0.5502628117977275		0	25	cnn_epch100	v3837	Y04WOMTSL
1	12.447745849285624	0.5408697492806498		1	25	cnn_epch100	v3837	Y04WOMTSL
2	12.293490651669378	0.5407333908527157		2	25	cnn_epch100	v3837	Y04WOMTSL
3	12.12850266304828	0.5325597007246999		3	25	cnn_epch100	v3837	Y04WOMTSL
4	12.264133225550628	0.5412321393712117		4	25	cnn_epch100	v3837	Y04WOMTSL
5	11.85100237577766	0.530040917273635		5	25	cnn_epch100	v3837	Y04WOMTSL
6	12.325956250439855	0.5158080554029062		6	25	cnn_epch100	v3837	Y04WOMTSL
7	12.494892162073636	0.5483986101023057		7	25	cnn_epch100	v3837	Y04WOMTSL
8	11.773734563948778	0.5647720310550717		8	25	cnn_epch100	v3837	Y04WOMTSL
9	12.1309966083176	0.5206313154641037		9	25	cnn_epch100	v3837	Y04WOMTSL
0	12.684268954036556	0.4912879266487165		0	25	cnn_epch100	v3837	Y08WOMTSL
1	12.889829354484222	0.5124592036910675		1	25	cnn_epch100	v3837	Y08WOMTSL
2	12.37024569776195	0.5066996282753696		2	25	cnn_epch100	v3837	Y08WOMTSL
3	12.793107450372451	0.51229572303816		3	25	cnn_epch100	v3837	Y08WOMTSL
4	12.51852144318288	0.5241231976223262		4	25	cnn_epch100	v3837	Y08WOMTSL
5	12.514491927791752	0.5115125049869539		5	25	cnn_epch100	v3837	Y08WOMTSL
6	12.40175041884104	0.5112822035112701		6	25	cnn_epch100	v3837	Y08WOMTSL
7	12.21839933007178	0.5218676654243021		7	25	cnn_epch100	v3837	Y08WOMTSL
8	12.440841107981084	0.5346205296156372		8	25	cnn_epch100	v3837	Y08WOMTSL
9	12.707800804623584	0.5305325278198708		9	25	cnn_epch100	v3837	Y08WOMTSL
0	13.528507418846257	0.42794615085267335		0	25	cnn_epch100	v3838	Y08WOMTSL
1	13.622371567794303	0.4362722194198644		1	25	cnn_epch100	v3838	Y08WOMTSL
2	12.460700114160923	0.4638095429659513		2	25	cnn_epch100	v3838	Y08WOMTSL
3	13.04974566643369	0.4708829533209706		3	25	cnn_epch100	v3838	Y08WOMTSL
4	13.036558376521976	0.4649557414162029		4	25	cnn_epch100	v3838	Y08WOMTSL
5	13.185495112962077	0.4327821373945541		5	25	cnn_epch100	v3838	Y08WOMTSL
6	12.882952973807583	0.43678076002847627		6	25	cnn_epch100	v3838	Y08WOMTSL
7	12.903128738850812	0.4536321283720123		7	25	cnn_epch100	v3838	Y08WOMTSL
8	13.028234958610774	0.46834282969172353		8	25	cnn_epch100	v3838	Y08WOMTSL
9	13.17306655138149	0.4700595664738754		9	25	cnn_epch100	v3838	Y08WOMTSL
0	13.144255521731852	0.47903042972423365		0	25	cnn_epch100	v3838	Y04WOMTSL
1	13.026862255940312	0.47498447920963127		1	25	cnn_epch100	v3838	Y04WOMTSL
2	13.008293191712418	0.4669690031662063		2	25	cnn_epch100	v3838	Y04WOMTSL
3	12.745649357793477	0.4572154544019352		3	25	cnn_epch100	v3838	Y04WOMTSL
4	12.797406824287703	0.47540425038279543		4	25	cnn_epch100	v3838	Y04WOMTSL
5	12.502409551714898	0.45223369956085396		5	25	cnn_epch100	v3838	Y04WOMTSL
6	12.858460535112188	0.45629057036765724		6	25	cnn_epch100	v3838	Y04WOMTSL
7	13.02950315719192	0.5005511286122692		7	25	cnn_epch100	v3838	Y04WOMTSL
8	12.23551099536929	0.5242557044173596		8	25	cnn_epch100	v3838	Y04WOMTSL
9	12.842822928452485	0.45306699824424423		9	25	cnn_epch100	v3838	Y04WOMTSL
0	13.222353671043814	0.356908346900358		0	25	cnn_epch100	v3838	Y08WOMTSR
1	13.129542882990526	0.391988028189224		1	25	cnn_epch100	v3838	Y08WOMTSR
2	13.120893940523173	0.3982573989777111		2	25	cnn_epch100	v3838	Y08WOMTSR
3	13.322749233211317	0.36795434713316716		3	25	cnn_epch100	v3838	Y08WOMTSR
4	13.08980098331448	0.37806308601393385		4	25	cnn_epch100	v3838	Y08WOMTSR
5	12.799137958726934	0.37759112462319233		5	25	cnn_epch100	v3838	Y08WOMTSR
6	12.822791119095218	0.400388511460114		6	25	cnn_epch100	v3838	Y08WOMTSR
7	13.298987537704656	0.3669346824365656		7	25	cnn_epch100	v3838	Y08WOMTSR
8	13.234203942510014	0.34975594348333194		8	25	cnn_epch100	v3838	Y08WOMTSR
9	12.815519219401343	0.3886347855479773		9	25	cnn_epch100	v3838	Y08WOMTSR
0	12.349260123706388	0.5025406198657614		0	25	cnn_epch100	v3838	Y04WOMTSR
1	12.488780159165016	0.48775617891615464		1	25	cnn_epch100	v3838	Y04WOMTSR
2	11.796793942994489	0.5226811963792213		2	25	cnn_epch100	v3838	Y04WOMTSR
3	12.235745919580356	0.5200728329072172		3	25	cnn_epch100	v3838	Y04WOMTSR
4	12.507052887453634	0.4797334875977633		4	25	cnn_epch100	v3838	Y04WOMTSR
5	12.30823441965786	0.5058419736877698		5	25	cnn_epch100	v3838	Y04WOMTSR
6	11.951353400358052	0.5131406057781446		6	25	cnn_epch100	v3838	Y04WOMTSR
7	12.050615459387512	0.5083406710717598		7	25	cnn_epch100	v3838	Y04WOMTSR
8	12.146710768815325	0.4992697039375946		8	25	cnn_epch100	v3838	Y04WOMTSR
9	11.98076632083775	0.536151377728323		9	25	cnn_epch100	v3838	Y04WOMTSR
0	12.219872687813606	0.5787808413623792		0	25	cnn_epch100	v3839	Y04WOMTSL
1	12.171615904756026	0.5663201269815914		1	25	cnn_epch100	v3839	Y04WOMTSL
2	11.88220779557566	0.5763376172551996		2	25	cnn_epch100	v3839	Y04WOMTSL
3	11.68801008005726	0.5725062177276362		3	25	cnn_epch100	v3839	Y04WOMTSL
4	11.775900130301707	0.5892148267027676		4	25	cnn_epch100	v3839	Y04WOMTSL
5	11.693714048026044	0.5646040926357785		5	25	cnn_epch100	v3839	Y04WOMTSL
6	11.782470507418406	0.5700561851415087		6	25	cnn_epch100	v3839	Y04WOMTSL
7	12.19013079281466	0.5781872746285576		7	25	cnn_epch100	v3839	Y04WOMTSL
8	11.438414192501837	0.5993257021667873		8	25	cnn_epch100	v3839	Y04WOMTSL
9	11.73767627506661	0.5647289726716873		9	25	cnn_epch100	v3839	Y04WOMTSL
0	12.753222372727638	0.42988554121300493		0	25	cnn_epch100	v3839	Y08WOMTSR
1	12.506192152683168	0.4659421297927027		1	25	cnn_epch100	v3839	Y08WOMTSR
2	12.560107844252608	0.47632552977881243		2	25	cnn_epch100	v3839	Y08WOMTSR
3	12.702259037800712	0.44847506624627276		3	25	cnn_epch100	v3839	Y08WOMTSR
4	12.763376491301653	0.4523296364593279		4	25	cnn_epch100	v3839	Y08WOMTSR
5	12.343088925885842	0.43905143142065894		5	25	cnn_epch100	v3839	Y08WOMTSR
6	12.3202420536961	0.4636276889190247		6	25	cnn_epch100	v3839	Y08WOMTSR
7	12.546760068922373	0.46818199378930775		7	25	cnn_epch100	v3839	Y08WOMTSR
8	12.689711516055365	0.4350535708025831		8	25	cnn_epch100	v3839	Y08WOMTSR
9	12.492794074656532	0.4379068081392851		9	25	cnn_epch100	v3839	Y08WOMTSR
0	12.842752942176404	0.47306459361165204		0	25	cnn_epch100	v3839	Y08WOMTSL
1	12.92641099659089	0.5049726871279738		1	25	cnn_epch100	v3839	Y08WOMTSL
2	12.203459151355704	0.4959822510064795		2	25	cnn_epch100	v3839	Y08WOMTSL
3	12.815833451010723	0.4994800010544796		3	25	cnn_epch100	v3839	Y08WOMTSL
4	12.75204958520634	0.5005541871135268		4	25	cnn_epch100	v3839	Y08WOMTSL
5	12.541903975053811	0.5070921894515619		5	25	cnn_epch100	v3839	Y08WOMTSL
6	12.342011242598796	0.5085118394739238		6	25	cnn_epch100	v3839	Y08WOMTSL
7	12.22568017292559	0.5224940463316207		7	25	cnn_epch100	v3839	Y08WOMTSL
8	12.579260596893056	0.5190655016410141		8	25	cnn_epch100	v3839	Y08WOMTSL
9	12.787766507356016	0.51414959744207		9	25	cnn_epch100	v3839	Y08WOMTSL
0	11.906230280641635	0.5392139894429111		0	25	cnn_epch100	v3839	Y04WOMTSR
1	12.292921415080263	0.5070839615633628		1	25	cnn_epch100	v3839	Y04WOMTSR
2	11.783503717949117	0.5249583152670088		2	25	cnn_epch100	v3839	Y04WOMTSR
3	11.943853006605634	0.5349447338766766		3	25	cnn_epch100	v3839	Y04WOMTSR
4	12.36507845057013	0.5003960097812408		4	25	cnn_epch100	v3839	Y04WOMTSR
5	12.02224642376814	0.5311936134837332		5	25	cnn_epch100	v3839	Y04WOMTSR
6	11.938859245139591	0.5256741391840664		6	25	cnn_epch100	v3839	Y04WOMTSR
7	11.834191036691054	0.5424213232142633		7	25	cnn_epch100	v3839	Y04WOMTSR
8	11.986069635522345	0.5204570478138064		8	25	cnn_epch100	v3839	Y04WOMTSR
9	12.009912065214458	0.5289974448776182		9	25	cnn_epch100	v3839	Y04WOMTSR
0	12.036821067659863	0.6101941293502808		0	25	cnn_epch100	v3840	Y04WOMTSL
1	11.973372084046613	0.5845579716119177		1	25	cnn_epch100	v3840	Y04WOMTSL
2	12.17996457937646	0.5892962431809021		2	25	cnn_epch100	v3840	Y04WOMTSL
3	11.503934216350862	0.5900475177459304		3	25	cnn_epch100	v3840	Y04WOMTSL
4	11.710727355480444	0.5911700305988888		4	25	cnn_epch100	v3840	Y04WOMTSL
5	11.397548531411765	0.5897401194029604		5	25	cnn_epch100	v3840	Y04WOMTSL
6	11.653627748928752	0.5880776411106354		6	25	cnn_epch100	v3840	Y04WOMTSL
7	11.85391245685769	0.6161518971982262		7	25	cnn_epch100	v3840	Y04WOMTSL
8	11.492367533562582	0.5987153208643099		8	25	cnn_epch100	v3840	Y04WOMTSL
9	11.564281548462448	0.5894050029896111		9	25	cnn_epch100	v3840	Y04WOMTSL
0	12.136014083991949	0.5183421218171713		0	25	cnn_epch100	v3840	Y04WOMTSR
1	12.419047106002226	0.49420619937609733		1	25	cnn_epch100	v3840	Y04WOMTSR
2	11.837826366456694	0.5239346908020656		2	25	cnn_epch100	v3840	Y04WOMTSR
3	11.90022440063985	0.5425347123434267		3	25	cnn_epch100	v3840	Y04WOMTSR
4	12.461666123861429	0.48457074209008577		4	25	cnn_epch100	v3840	Y04WOMTSR
5	12.131166601025068	0.5190125921407912		5	25	cnn_epch100	v3840	Y04WOMTSR
6	11.918019153843726	0.5151544668410468		6	25	cnn_epch100	v3840	Y04WOMTSR
7	12.071942610598546	0.5234341183796622		7	25	cnn_epch100	v3840	Y04WOMTSR
8	11.917608764677995	0.5250784162444214		8	25	cnn_epch100	v3840	Y04WOMTSR
9	12.05715258008632	0.534777592345016		9	25	cnn_epch100	v3840	Y04WOMTSR
0	11.884539206194258	0.5346530430595968		0	25	cnn_epch100	v3840	Y08WOMTSR
1	12.074944914455122	0.5117744089013647		1	25	cnn_epch100	v3840	Y08WOMTSR
2	11.828089927251952	0.5577570769634637		2	25	cnn_epch100	v3840	Y08WOMTSR
3	12.202610598413564	0.5184494872821375		3	25	cnn_epch100	v3840	Y08WOMTSR
4	11.94447091392493	0.5302259578293806		4	25	cnn_epch100	v3840	Y08WOMTSR
5	11.813865465585904	0.522124151164258		5	25	cnn_epch100	v3840	Y08WOMTSR
6	11.560803998767444	0.5568693416103763		6	25	cnn_epch100	v3840	Y08WOMTSR
7	11.984830403574776	0.5354311230185531		7	25	cnn_epch100	v3840	Y08WOMTSR
8	11.922454873884046	0.5327084363535036		8	25	cnn_epch100	v3840	Y08WOMTSR
9	11.772743580991348	0.5286471062406081		9	25	cnn_epch100	v3840	Y08WOMTSR
0	12.80280116511933	0.4805452309871132		0	25	cnn_epch100	v3840	Y08WOMTSL
1	12.871015782865564	0.5093417077391524		1	25	cnn_epch100	v3840	Y08WOMTSL
2	12.172188680493823	0.5018951522891726		2	25	cnn_epch100	v3840	Y08WOMTSL
3	12.766214025539178	0.5070093759266873		3	25	cnn_epch100	v3840	Y08WOMTSL
4	12.6209398016073	0.5126054676861839		4	25	cnn_epch100	v3840	Y08WOMTSL
5	12.590822225776948	0.5037562135438721		5	25	cnn_epch100	v3840	Y08WOMTSL
6	12.1954012084904	0.5243061909946327		6	25	cnn_epch100	v3840	Y08WOMTSL
7	12.244376251295863	0.521788943204367		7	25	cnn_epch100	v3840	Y08WOMTSL
8	12.68130988931849	0.5112574474072992		8	25	cnn_epch100	v3840	Y08WOMTSL
9	12.959139397948633	0.5096991636177062		9	25	cnn_epch100	v3840	Y08WOMTSL
0	12.30271186332977	0.4838479355488183		0	25	cnn_epch100	v3841	Y04WOMTSR
1	12.7156361178598	0.5035794188632433		1	25	cnn_epch100	v3841	Y04WOMTSR
2	11.817820707509677	0.5235837240063816		2	25	cnn_epch100	v3841	Y04WOMTSR
3	12.075770066028452	0.526546848970112		3	25	cnn_epch100	v3841	Y04WOMTSR
4	12.39332601709051	0.48976892266789746		4	25	cnn_epch100	v3841	Y04WOMTSR
5	12.32789160777798	0.5009288132669186		5	25	cnn_epch100	v3841	Y04WOMTSR
6	11.971642918231622	0.521228164366311		6	25	cnn_epch100	v3841	Y04WOMTSR
7	12.089021773404932	0.5088097550361058		7	25	cnn_epch100	v3841	Y04WOMTSR
8	12.134488163113966	0.5134782016694637		8	25	cnn_epch100	v3841	Y04WOMTSR
9	11.989682591608812	0.5324029215659535		9	25	cnn_epch100	v3841	Y04WOMTSR
0	13.3470147664525	0.47589566963802343		0	25	cnn_epch100	v3841	Y08WOMTSL
1	13.213070578387876	0.4677307781288796		1	25	cnn_epch100	v3841	Y08WOMTSL
2	12.202597682135258	0.49513926961784027		2	25	cnn_epch100	v3841	Y08WOMTSL
3	13.157335457025528	0.4607801406915236		3	25	cnn_epch100	v3841	Y08WOMTSL
4	12.82426395771675	0.4913240634221703		4	25	cnn_epch100	v3841	Y08WOMTSL
5	12.74982751880636	0.48782502924470533		5	25	cnn_epch100	v3841	Y08WOMTSL
6	12.585718642134909	0.4771015607473267		6	25	cnn_epch100	v3841	Y08WOMTSL
7	12.528599373023352	0.48634203443187324		7	25	cnn_epch100	v3841	Y08WOMTSL
8	12.902247076333516	0.4841751492781261		8	25	cnn_epch100	v3841	Y08WOMTSL
9	13.000379343550309	0.4912247818215462		9	25	cnn_epch100	v3841	Y08WOMTSL
0	12.180692184855186	0.5900073900410933		0	25	cnn_epch100	v3841	Y04WOMTSL
1	12.032102126260543	0.5798315388519674		1	25	cnn_epch100	v3841	Y04WOMTSL
2	11.94730405296284	0.5738331456740244		2	25	cnn_epch100	v3841	Y04WOMTSL
3	11.654164996975505	0.5777931362202547		3	25	cnn_epch100	v3841	Y04WOMTSL
4	11.78273466153258	0.5861028813608751		4	25	cnn_epch100	v3841	Y04WOMTSL
5	11.434413004564156	0.5736265202732349		5	25	cnn_epch100	v3841	Y04WOMTSL
6	11.821706147375094	0.5684357601512545		6	25	cnn_epch100	v3841	Y04WOMTSL
7	12.169687121235537	0.5890629170526341		7	25	cnn_epch100	v3841	Y04WOMTSL
8	11.320078480160422	0.6097796242561812		8	25	cnn_epch100	v3841	Y04WOMTSL
9	11.77883846968612	0.5604987575702846		9	25	cnn_epch100	v3841	Y04WOMTSL
0	12.930987095318669	0.42804730797354057		0	25	cnn_epch100	v3841	Y08WOMTSR
1	12.53904052650153	0.448627332727106		1	25	cnn_epch100	v3841	Y08WOMTSR
2	12.679167190388116	0.4565748365471598		2	25	cnn_epch100	v3841	Y08WOMTSR
3	12.885593704588334	0.4197476874523005		3	25	cnn_epch100	v3841	Y08WOMTSR
4	12.990587088372257	0.4154132450606396		4	25	cnn_epch100	v3841	Y08WOMTSR
5	12.43811126123448	0.42335635123250387		5	25	cnn_epch100	v3841	Y08WOMTSR
6	12.387057284122724	0.4493410746550296		6	25	cnn_epch100	v3841	Y08WOMTSR
7	12.933633443259536	0.4181019566144325		7	25	cnn_epch100	v3841	Y08WOMTSR
8	12.857548622423144	0.42817418954624814		8	25	cnn_epch100	v3841	Y08WOMTSR
9	12.591884918227466	0.4237499466533151		9	25	cnn_epch100	v3841	Y08WOMTSR
0	12.5802500953237	0.46699476122318406		0	25	cnn_epch100	v3842	Y04WOMTSR
1	12.82250225140156	0.4548012775970208		1	25	cnn_epch100	v3842	Y04WOMTSR
2	12.32910373073817	0.45773226113311916		2	25	cnn_epch100	v3842	Y04WOMTSR
3	12.67796522059071	0.44410741146838556		3	25	cnn_epch100	v3842	Y04WOMTSR
4	12.80245216452226	0.44841433772367484		4	25	cnn_epch100	v3842	Y04WOMTSR
5	12.629391481332036	0.4551261958631479		5	25	cnn_epch100	v3842	Y04WOMTSR
6	12.457526415351674	0.44699759779794285		6	25	cnn_epch100	v3842	Y04WOMTSR
7	12.474278634397852	0.4528918622715441		7	25	cnn_epch100	v3842	Y04WOMTSR
8	12.552227544811688	0.4500120118308141		8	25	cnn_epch100	v3842	Y04WOMTSR
9	12.519341606623342	0.4684276436655849		9	25	cnn_epch100	v3842	Y04WOMTSR
0	11.819695046465975	0.5361959743518926		0	25	cnn_epch100	v3842	Y08WOMTSR
1	11.922117620175616	0.5284743671284897		1	25	cnn_epch100	v3842	Y08WOMTSR
2	11.838855415228426	0.56609517745665		2	25	cnn_epch100	v3842	Y08WOMTSR
3	12.184884382570427	0.5144973992179475		3	25	cnn_epch100	v3842	Y08WOMTSR
4	11.8954341063641	0.5367794411599462		4	25	cnn_epch100	v3842	Y08WOMTSR
5	11.752160738265289	0.5216443169784758		5	25	cnn_epch100	v3842	Y08WOMTSR
6	11.489522312255124	0.562493912662377		6	25	cnn_epch100	v3842	Y08WOMTSR
7	11.68568199728063	0.567356906101588		7	25	cnn_epch100	v3842	Y08WOMTSR
8	11.803190149320924	0.545156861386037		8	25	cnn_epch100	v3842	Y08WOMTSR
9	11.779880527645984	0.5325531083384053		9	25	cnn_epch100	v3842	Y08WOMTSR
0	12.159966245989294	0.5833781501418503		0	25	cnn_epch100	v3842	Y04WOMTSL
1	12.005509330514554	0.589118426486599		1	25	cnn_epch100	v3842	Y04WOMTSL
2	11.915500127785789	0.5806302934103743		2	25	cnn_epch100	v3842	Y04WOMTSL
3	11.727253932128148	0.5721181536595921		3	25	cnn_epch100	v3842	Y04WOMTSL
4	11.819700073457357	0.5810975668494606		4	25	cnn_epch100	v3842	Y04WOMTSL
5	11.356729042203234	0.5811457241628921		5	25	cnn_epch100	v3842	Y04WOMTSL
6	11.831712753878888	0.5625518320693838		6	25	cnn_epch100	v3842	Y04WOMTSL
7	12.148364291455389	0.5854550136900794		7	25	cnn_epch100	v3842	Y04WOMTSL
8	11.361421580275085	0.6065478665244726		8	25	cnn_epch100	v3842	Y04WOMTSL
9	12.004164192110284	0.569751790823855		9	25	cnn_epch100	v3842	Y04WOMTSL
0	12.877428226867956	0.46261484566850347		0	25	cnn_epch100	v3842	Y08WOMTSL
1	13.405104795120252	0.445010249071437		1	25	cnn_epch100	v3842	Y08WOMTSL
2	12.47592151124831	0.4604483501478894		2	25	cnn_epch100	v3842	Y08WOMTSL
3	13.211535140987204	0.4562148819441454		3	25	cnn_epch100	v3842	Y08WOMTSL
4	13.192499038093372	0.44646418233065605		4	25	cnn_epch100	v3842	Y08WOMTSL
5	12.769670538173772	0.4862560087332068		5	25	cnn_epch100	v3842	Y08WOMTSL
6	12.63079429030692	0.476006147131664		6	25	cnn_epch100	v3842	Y08WOMTSL
7	12.80232350032838	0.459778505520598		7	25	cnn_epch100	v3842	Y08WOMTSL
8	13.00075922887808	0.47099244473972673		8	25	cnn_epch100	v3842	Y08WOMTSL
9	13.053417401997027	0.4841815688845463		9	25	cnn_epch100	v3842	Y08WOMTSL
0	12.838998639379756	0.48044949470322323		0	25	cnn_epch100	v3843	Y08WOMTSL
1	12.99614236502414	0.4974657878117742		1	25	cnn_epch100	v3843	Y08WOMTSL
2	12.161867503447336	0.5024239563251781		2	25	cnn_epch100	v3843	Y08WOMTSL
3	12.976136662419888	0.4897889921687051		3	25	cnn_epch100	v3843	Y08WOMTSL
4	12.786376580136713	0.5026802337720931		4	25	cnn_epch100	v3843	Y08WOMTSL
5	12.797389912281645	0.5037543238711024		5	25	cnn_epch100	v3843	Y08WOMTSL
6	12.359866858421531	0.5050730879775679		6	25	cnn_epch100	v3843	Y08WOMTSL
7	12.20497456603706	0.5214528605922233		7	25	cnn_epch100	v3843	Y08WOMTSL
8	12.711369243910973	0.5060104428076314		8	25	cnn_epch100	v3843	Y08WOMTSL
9	12.85967917586795	0.5110381386958389		9	25	cnn_epch100	v3843	Y08WOMTSL
0	12.036239420165469	0.5268769263488784		0	25	cnn_epch100	v3843	Y08WOMTSR
1	11.955606689319898	0.5275106754100484		1	25	cnn_epch100	v3843	Y08WOMTSR
2	11.82561640485896	0.5610521212705726		2	25	cnn_epch100	v3843	Y08WOMTSR
3	12.541573958844088	0.5245692702220683		3	25	cnn_epch100	v3843	Y08WOMTSR
4	11.750526691041884	0.5524052644224302		4	25	cnn_epch100	v3843	Y08WOMTSR
5	11.684927743664607	0.5248647749134134		5	25	cnn_epch100	v3843	Y08WOMTSR
6	11.582669899970131	0.5495398864438478		6	25	cnn_epch100	v3843	Y08WOMTSR
7	11.954348489474318	0.5606412848762753		7	25	cnn_epch100	v3843	Y08WOMTSR
8	11.843706226618268	0.5432537327806531		8	25	cnn_epch100	v3843	Y08WOMTSR
9	11.871895231939002	0.5407601146516384		9	25	cnn_epch100	v3843	Y08WOMTSR
0	12.201305798053625	0.4927113672859075		0	25	cnn_epch100	v3843	Y04WOMTSR
1	12.518828327940414	0.48421041174285734		1	25	cnn_epch100	v3843	Y04WOMTSR
2	11.92614941151332	0.514730139886006		2	25	cnn_epch100	v3843	Y04WOMTSR
3	12.266327406464164	0.4970428939496221		3	25	cnn_epch100	v3843	Y04WOMTSR
4	12.804264326368578	0.4699742896037255		4	25	cnn_epch100	v3843	Y04WOMTSR
5	12.616075804804993	0.47995637960544013		5	25	cnn_epch100	v3843	Y04WOMTSR
6	12.226445666096646	0.4872989195718056		6	25	cnn_epch100	v3843	Y04WOMTSR
7	12.2965122235879	0.4897231484589298		7	25	cnn_epch100	v3843	Y04WOMTSR
8	12.20738922640568	0.4902750343350253		8	25	cnn_epch100	v3843	Y04WOMTSR
9	12.160379634225752	0.5142389142339892		9	25	cnn_epch100	v3843	Y04WOMTSR
0	12.03143397824966	0.5993686068564342		0	25	cnn_epch100	v3843	Y04WOMTSL
1	12.107480369495727	0.58125059670152		1	25	cnn_epch100	v3843	Y04WOMTSL
2	11.821370866329	0.5864700172307451		2	25	cnn_epch100	v3843	Y04WOMTSL
3	11.544081953504222	0.5864657969167715		3	25	cnn_epch100	v3843	Y04WOMTSL
4	11.801691029712822	0.5911263727360331		4	25	cnn_epch100	v3843	Y04WOMTSL
5	11.382955228833016	0.5829439336040585		5	25	cnn_epch100	v3843	Y04WOMTSL
6	11.785551796609466	0.5784331597152906		6	25	cnn_epch100	v3843	Y04WOMTSL
7	12.00518615341804	0.6078379147362883		7	25	cnn_epch100	v3843	Y04WOMTSL
8	11.400435474402077	0.6013142757963115		8	25	cnn_epch100	v3843	Y04WOMTSL
9	11.996999450831153	0.5619734995128164		9	25	cnn_epch100	v3843	Y04WOMTSL
0	12.517400993392632	0.5911549430205132		0	25	cnn_epch100	v3844	Y04WOMTSL
1	12.094594137164716	0.5776498324770449		1	25	cnn_epch100	v3844	Y04WOMTSL
2	11.994507309877056	0.5786451385011642		2	25	cnn_epch100	v3844	Y04WOMTSL
3	11.66226161057951	0.5742958834272907		3	25	cnn_epch100	v3844	Y04WOMTSL
4	11.89845221916446	0.5752868910657869		4	25	cnn_epch100	v3844	Y04WOMTSL
5	11.656863301727954	0.568957876169457		5	25	cnn_epch100	v3844	Y04WOMTSL
6	11.998691782179188	0.559997847785936		6	25	cnn_epch100	v3844	Y04WOMTSL
7	12.106607038622656	0.5857737559998636		7	25	cnn_epch100	v3844	Y04WOMTSL
8	11.330584668255376	0.6112525293082496		8	25	cnn_epch100	v3844	Y04WOMTSL
9	12.122654745722146	0.5450745349167997		9	25	cnn_epch100	v3844	Y04WOMTSL
0	12.139430128347056	0.4955021296498941		0	25	cnn_epch100	v3844	Y04WOMTSR
1	12.49031147315	0.48929841399024754		1	25	cnn_epch100	v3844	Y04WOMTSR
2	11.994122914301045	0.5015925063789733		2	25	cnn_epch100	v3844	Y04WOMTSR
3	12.238161282030324	0.5040149837040958		3	25	cnn_epch100	v3844	Y04WOMTSR
4	12.5421894950385	0.47089601893999655		4	25	cnn_epch100	v3844	Y04WOMTSR
5	12.390022007284252	0.48513048202088616		5	25	cnn_epch100	v3844	Y04WOMTSR
6	12.097358522288578	0.49230090490605094		6	25	cnn_epch100	v3844	Y04WOMTSR
7	12.226329439601598	0.4900683912383497		7	25	cnn_epch100	v3844	Y04WOMTSR
8	12.202920262413343	0.49236922190586513		8	25	cnn_epch100	v3844	Y04WOMTSR
9	12.26124758675962	0.5103397943090473		9	25	cnn_epch100	v3844	Y04WOMTSR
0	13.159546703972934	0.428615513854595		0	25	cnn_epch100	v3844	Y08WOMTSL
1	14.603702510794385	0.37306162533105536		1	25	cnn_epch100	v3844	Y08WOMTSL
2	12.658528613658651	0.4380502218984717		2	25	cnn_epch100	v3844	Y08WOMTSL
3	13.579080047061977	0.41294204844283844		3	25	cnn_epch100	v3844	Y08WOMTSL
4	13.432746672335384	0.4129916623451709		4	25	cnn_epch100	v3844	Y08WOMTSL
5	13.367141596821824	0.41463574301908973		5	25	cnn_epch100	v3844	Y08WOMTSL
6	13.117393793616529	0.4125756470348578		6	25	cnn_epch100	v3844	Y08WOMTSL
7	12.92244952401008	0.4334986941719422		7	25	cnn_epch100	v3844	Y08WOMTSL
8	13.139303869596146	0.4502198454742084		8	25	cnn_epch100	v3844	Y08WOMTSL
9	13.369238254838804	0.4438320271155704		9	25	cnn_epch100	v3844	Y08WOMTSL
0	12.83760207675825	0.40906822291316913		0	25	cnn_epch100	v3844	Y08WOMTSR
1	12.873067167613245	0.3985390841161405		1	25	cnn_epch100	v3844	Y08WOMTSR
2	12.744714278560355	0.44744943533583875		2	25	cnn_epch100	v3844	Y08WOMTSR
3	13.065305771492476	0.40780045218807537		3	25	cnn_epch100	v3844	Y08WOMTSR
4	12.816698250600677	0.41751192394558495		4	25	cnn_epch100	v3844	Y08WOMTSR
5	12.673794344502218	0.3973499983317323		5	25	cnn_epch100	v3844	Y08WOMTSR
6	12.581218549718054	0.4201863031934198		6	25	cnn_epch100	v3844	Y08WOMTSR
7	12.843353222553636	0.4231392422407838		7	25	cnn_epch100	v3844	Y08WOMTSR
8	12.859867286871465	0.4090077224020988		8	25	cnn_epch100	v3844	Y08WOMTSR
9	12.860974299673952	0.38836377766325175		9	25	cnn_epch100	v3844	Y08WOMTSR
0	12.969433407346964	0.453146562454535		0	25	cnn_epch100	v3845	Y08WOMTSL
1	13.322030577185398	0.45019878375555306		1	25	cnn_epch100	v3845	Y08WOMTSL
2	12.372767758028136	0.4733476111025896		2	25	cnn_epch100	v3845	Y08WOMTSL
3	13.252978356624814	0.4479348231980301		3	25	cnn_epch100	v3845	Y08WOMTSL
4	13.364153024120192	0.4460018189552682		4	25	cnn_epch100	v3845	Y08WOMTSL
5	12.857982817168775	0.46720958720528744		5	25	cnn_epch100	v3845	Y08WOMTSL
6	12.58929061698659	0.47568729426242795		6	25	cnn_epch100	v3845	Y08WOMTSL
7	12.55846441755444	0.4782928269406665		7	25	cnn_epch100	v3845	Y08WOMTSL
8	13.06883802145377	0.4600611825657149		8	25	cnn_epch100	v3845	Y08WOMTSL
9	13.29726712655344	0.4742571251379965		9	25	cnn_epch100	v3845	Y08WOMTSL
0	12.498414708189934	0.557594701367851		0	25	cnn_epch100	v3845	Y04WOMTSL
1	12.675099768179487	0.5196316526133521		1	25	cnn_epch100	v3845	Y04WOMTSL
2	12.32758219636504	0.5317803939540761		2	25	cnn_epch100	v3845	Y04WOMTSL
3	12.092072462072531	0.5453915596266634		3	25	cnn_epch100	v3845	Y04WOMTSL
4	12.265375460218904	0.5389271071959422		4	25	cnn_epch100	v3845	Y04WOMTSL
5	11.641968220396054	0.5559855789164809		5	25	cnn_epch100	v3845	Y04WOMTSL
6	11.949749249113111	0.5492969719934687		6	25	cnn_epch100	v3845	Y04WOMTSL
7	12.300632064328376	0.566806429995664		7	25	cnn_epch100	v3845	Y04WOMTSL
8	11.874305502077792	0.5604246083260069		8	25	cnn_epch100	v3845	Y04WOMTSL
9	11.98905754325053	0.5374763728596277		9	25	cnn_epch100	v3845	Y04WOMTSL
0	12.01103771398133	0.5201705611365274		0	25	cnn_epch100	v3845	Y08WOMTSR
1	12.038946765886116	0.5337635591023012		1	25	cnn_epch100	v3845	Y08WOMTSR
2	11.813751282427642	0.5615745318957517		2	25	cnn_epch100	v3845	Y08WOMTSR
3	12.111196782673591	0.5195079506233017		3	25	cnn_epch100	v3845	Y08WOMTSR
4	11.779721126760627	0.5487889148684899		4	25	cnn_epch100	v3845	Y08WOMTSR
5	11.670509000243552	0.5267079652458522		5	25	cnn_epch100	v3845	Y08WOMTSR
6	11.618220106278644	0.5622114101232581		6	25	cnn_epch100	v3845	Y08WOMTSR
7	11.789444614994911	0.5570994934882927		7	25	cnn_epch100	v3845	Y08WOMTSR
8	11.89206494002184	0.5437822041190449		8	25	cnn_epch100	v3845	Y08WOMTSR
9	11.699853786215616	0.5363000878592963		9	25	cnn_epch100	v3845	Y08WOMTSR
0	12.072480340599505	0.5171147021680612		0	25	cnn_epch100	v3845	Y04WOMTSR
1	12.475505909068335	0.48738308900762783		1	25	cnn_epch100	v3845	Y04WOMTSR
2	12.413072756866836	0.48713306625488856		2	25	cnn_epch100	v3845	Y04WOMTSR
3	12.213050238485712	0.5041611185428275		3	25	cnn_epch100	v3845	Y04WOMTSR
4	12.500257357112345	0.4780949101476471		4	25	cnn_epch100	v3845	Y04WOMTSR
5	12.4053429660745	0.4855234400103781		5	25	cnn_epch100	v3845	Y04WOMTSR
6	12.036951758068664	0.5007100079754259		6	25	cnn_epch100	v3845	Y04WOMTSR
7	12.13801910301402	0.49927506614448086		7	25	cnn_epch100	v3845	Y04WOMTSR
8	12.406255125585169	0.46759714386047596		8	25	cnn_epch100	v3845	Y04WOMTSR
9	12.201764588614092	0.5125842630683051		9	25	cnn_epch100	v3845	Y04WOMTSR
0	12.101412070440428	0.5009584967779886		0	25	cnn_epch100	v3846	Y04WOMTSR
1	12.555042187680382	0.48140536214255236		1	25	cnn_epch100	v3846	Y04WOMTSR
2	12.117530955872516	0.49956127088698715		2	25	cnn_epch100	v3846	Y04WOMTSR
3	12.3428142830417	0.49066665396563486		3	25	cnn_epch100	v3846	Y04WOMTSR
4	12.510668941718658	0.48056671908573545		4	25	cnn_epch100	v3846	Y04WOMTSR
5	12.312983239321431	0.4952770402995356		5	25	cnn_epch100	v3846	Y04WOMTSR
6	12.223039720264431	0.48343702967410457		6	25	cnn_epch100	v3846	Y04WOMTSR
7	12.465322883945683	0.47900836739958375		7	25	cnn_epch100	v3846	Y04WOMTSR
8	12.2190842372556	0.4976202042944574		8	25	cnn_epch100	v3846	Y04WOMTSR
9	12.240039168312205	0.5031379088942042		9	25	cnn_epch100	v3846	Y04WOMTSR
0	13.048339873753337	0.45255993571828373		0	25	cnn_epch100	v3846	Y08WOMTSL
1	13.29303015371044	0.4562999847212439		1	25	cnn_epch100	v3846	Y08WOMTSL
2	12.352329492026316	0.47844185741374307		2	25	cnn_epch100	v3846	Y08WOMTSL
3	13.181707165358825	0.45751867716996164		3	25	cnn_epch100	v3846	Y08WOMTSL
4	12.919452867223724	0.48280486590196486		4	25	cnn_epch100	v3846	Y08WOMTSL
5	12.886323732813755	0.46570895976253895		5	25	cnn_epch100	v3846	Y08WOMTSL
6	12.846268624018531	0.48377822293867423		6	25	cnn_epch100	v3846	Y08WOMTSL
7	12.587678660964071	0.47812081777239224		7	25	cnn_epch100	v3846	Y08WOMTSL
8	13.213971373331042	0.46036310297324545		8	25	cnn_epch100	v3846	Y08WOMTSL
9	13.263830048915064	0.4632620474762007		9	25	cnn_epch100	v3846	Y08WOMTSL
0	11.93182870572144	0.5338424282612763		0	25	cnn_epch100	v3846	Y08WOMTSR
1	11.883321457491682	0.5301065251437355		1	25	cnn_epch100	v3846	Y08WOMTSR
2	11.762126722744137	0.5664981705154093		2	25	cnn_epch100	v3846	Y08WOMTSR
3	12.108975345442548	0.5206217142913994		3	25	cnn_epch100	v3846	Y08WOMTSR
4	11.949764683780304	0.533136324641142		4	25	cnn_epch100	v3846	Y08WOMTSR
5	11.640475487785404	0.5309663739650894		5	25	cnn_epch100	v3846	Y08WOMTSR
6	11.492850305649524	0.5594190933341117		6	25	cnn_epch100	v3846	Y08WOMTSR
7	11.896033176950018	0.542881382746388		7	25	cnn_epch100	v3846	Y08WOMTSR
8	11.97976855267965	0.535336180008481		8	25	cnn_epch100	v3846	Y08WOMTSR
9	11.645093425244731	0.5424434073311027		9	25	cnn_epch100	v3846	Y08WOMTSR
0	12.911534568322386	0.5152345889267935		0	25	cnn_epch100	v3846	Y04WOMTSL
1	12.699411776548564	0.5137706629667497		1	25	cnn_epch100	v3846	Y04WOMTSL
2	12.555739204448876	0.5062053106007337		2	25	cnn_epch100	v3846	Y04WOMTSL
3	12.11881364296523	0.5308246628313044		3	25	cnn_epch100	v3846	Y04WOMTSL
4	12.48653491109541	0.5104705534415398		4	25	cnn_epch100	v3846	Y04WOMTSL
5	12.063517346833486	0.5203692786331826		5	25	cnn_epch100	v3846	Y04WOMTSL
6	12.36008164730524	0.514869301792054		6	25	cnn_epch100	v3846	Y04WOMTSL
7	12.717131645747338	0.5442798218172539		7	25	cnn_epch100	v3846	Y04WOMTSL
8	12.223176022466625	0.5206512102416393		8	25	cnn_epch100	v3846	Y04WOMTSL
9	12.257505672818532	0.5110963367778418		9	25	cnn_epch100	v3846	Y04WOMTSL
0	12.04681905686392	0.5130920704160502		0	25	cnn_epch100	v3847	Y08WOMTSR
1	12.097206209719744	0.5142040820948627		1	25	cnn_epch100	v3847	Y08WOMTSR
2	12.23514876526014	0.5465027767497349		2	25	cnn_epch100	v3847	Y08WOMTSR
3	12.286411683062504	0.5155422355235867		3	25	cnn_epch100	v3847	Y08WOMTSR
4	12.091852535027364	0.5320910601898952		4	25	cnn_epch100	v3847	Y08WOMTSR
5	11.827268446057433	0.5081341805269715		5	25	cnn_epch100	v3847	Y08WOMTSR
6	11.646773545074726	0.5549979644954418		6	25	cnn_epch100	v3847	Y08WOMTSR
7	11.804741321777	0.5534845574638946		7	25	cnn_epch100	v3847	Y08WOMTSR
8	11.967183020935511	0.5255863460756154		8	25	cnn_epch100	v3847	Y08WOMTSR
9	11.81154798038123	0.5392785212591563		9	25	cnn_epch100	v3847	Y08WOMTSR
0	12.846450123903088	0.48525248814998817		0	25	cnn_epch100	v3847	Y08WOMTSL
1	13.174227445925368	0.47509079153174305		1	25	cnn_epch100	v3847	Y08WOMTSL
2	12.373862990632274	0.49874067787122217		2	25	cnn_epch100	v3847	Y08WOMTSL
3	13.094463864198037	0.49117004867007		3	25	cnn_epch100	v3847	Y08WOMTSL
4	12.696698060631528	0.5034305969697153		4	25	cnn_epch100	v3847	Y08WOMTSL
5	12.783933885939756	0.48655526821923395		5	25	cnn_epch100	v3847	Y08WOMTSL
6	12.396104842214925	0.5034320689324272		6	25	cnn_epch100	v3847	Y08WOMTSL
7	12.385307762307054	0.501692914729189		7	25	cnn_epch100	v3847	Y08WOMTSL
8	12.837037873404208	0.49073326681596724		8	25	cnn_epch100	v3847	Y08WOMTSL
9	12.907835069055428	0.5056584757728976		9	25	cnn_epch100	v3847	Y08WOMTSL
0	12.320726894972642	0.57189714297799		0	25	cnn_epch100	v3847	Y04WOMTSL
1	12.17494825309387	0.5643796941496045		1	25	cnn_epch100	v3847	Y04WOMTSL
2	11.904764153869454	0.5745588075941823		2	25	cnn_epch100	v3847	Y04WOMTSL
3	11.834704198447229	0.5584616440063641		3	25	cnn_epch100	v3847	Y04WOMTSL
4	11.969949179950657	0.5840684646344851		4	25	cnn_epch100	v3847	Y04WOMTSL
5	11.629726225678391	0.5587770098025301		5	25	cnn_epch100	v3847	Y04WOMTSL
6	12.053764624417134	0.5427025556648388		6	25	cnn_epch100	v3847	Y04WOMTSL
7	12.12273970329928	0.5854650151995754		7	25	cnn_epch100	v3847	Y04WOMTSL
8	11.795118865300116	0.564084814375279		8	25	cnn_epch100	v3847	Y04WOMTSL
9	11.89861036664246	0.5517922238636221		9	25	cnn_epch100	v3847	Y04WOMTSL
0	10.997441923078965	0.6186778122782255		0	25	cnn_epch100	v3847	Y04WOMTSR
1	11.376799887442916	0.6017329188353034		1	25	cnn_epch100	v3847	Y04WOMTSR
2	10.932429683949652	0.6138588302147098		2	25	cnn_epch100	v3847	Y04WOMTSR
3	11.25103124204422	0.6058679372461087		3	25	cnn_epch100	v3847	Y04WOMTSR
4	11.31219528734475	0.6025810511940886		4	25	cnn_epch100	v3847	Y04WOMTSR
5	11.076131806396896	0.6251733428452964		5	25	cnn_epch100	v3847	Y04WOMTSR
6	10.982382353509994	0.6216005085013525		6	25	cnn_epch100	v3847	Y04WOMTSR
7	11.261901695802122	0.6084324296974503		7	25	cnn_epch100	v3847	Y04WOMTSR
8	11.245639683315886	0.5969872175793369		8	25	cnn_epch100	v3847	Y04WOMTSR
9	11.109770464209618	0.6314807430145919		9	25	cnn_epch100	v3847	Y04WOMTSR
0	12.406522938140885	0.4724437995994809		0	25	cnn_epch100	v3848	Y04WOMTSR
1	12.49418678172887	0.4835426164350835		1	25	cnn_epch100	v3848	Y04WOMTSR
2	12.235804792772727	0.4743748706696968		2	25	cnn_epch100	v3848	Y04WOMTSR
3	12.384093563408335	0.48361456248736634		3	25	cnn_epch100	v3848	Y04WOMTSR
4	12.60599928915274	0.4617318403193085		4	25	cnn_epch100	v3848	Y04WOMTSR
5	12.542280855175076	0.467083363518957		5	25	cnn_epch100	v3848	Y04WOMTSR
6	12.364924721534573	0.46232977829351585		6	25	cnn_epch100	v3848	Y04WOMTSR
7	12.667825095192375	0.4404081434219232		7	25	cnn_epch100	v3848	Y04WOMTSR
8	12.286699075982613	0.48380278178665115		8	25	cnn_epch100	v3848	Y04WOMTSR
9	12.531965031075451	0.4665395089929656		9	25	cnn_epch100	v3848	Y04WOMTSR
0	13.53154938447146	0.38019842944214827		0	25	cnn_epch100	v3848	Y08WOMTSL
1	13.5945523299494	0.4139995310179469		1	25	cnn_epch100	v3848	Y08WOMTSL
2	12.885893464153812	0.40349928017725906		2	25	cnn_epch100	v3848	Y08WOMTSL
3	13.510721424347585	0.41576539080959085		3	25	cnn_epch100	v3848	Y08WOMTSL
4	13.452906951056496	0.41043693873917836		4	25	cnn_epch100	v3848	Y08WOMTSL
5	13.495738383340782	0.39173304673285614		5	25	cnn_epch100	v3848	Y08WOMTSL
6	12.921891543019305	0.43496642271024083		6	25	cnn_epch100	v3848	Y08WOMTSL
7	13.045382313880806	0.431914499518136		7	25	cnn_epch100	v3848	Y08WOMTSL
8	13.43820830115815	0.423043251665482		8	25	cnn_epch100	v3848	Y08WOMTSL
9	13.54510377306657	0.42202351806779037		9	25	cnn_epch100	v3848	Y08WOMTSL
0	12.701565921894396	0.43384650569065		0	25	cnn_epch100	v3848	Y08WOMTSR
1	12.551749630558882	0.442427385450758		1	25	cnn_epch100	v3848	Y08WOMTSR
2	12.770798817143689	0.4699135921187254		2	25	cnn_epch100	v3848	Y08WOMTSR
3	13.016473401875414	0.4317423711220199		3	25	cnn_epch100	v3848	Y08WOMTSR
4	12.479913917669167	0.4698685595788346		4	25	cnn_epch100	v3848	Y08WOMTSR
5	12.345766038396636	0.44800088064729643		5	25	cnn_epch100	v3848	Y08WOMTSR
6	12.269041032738745	0.46863499020369875		6	25	cnn_epch100	v3848	Y08WOMTSR
7	12.64479190582673	0.451870848669746		7	25	cnn_epch100	v3848	Y08WOMTSR
8	12.617087147274416	0.4443538830411732		8	25	cnn_epch100	v3848	Y08WOMTSR
9	12.518635366041302	0.4312659683951416		9	25	cnn_epch100	v3848	Y08WOMTSR
0	12.267158563966312	0.5805155771199753		0	25	cnn_epch100	v3848	Y04WOMTSL
1	12.179537279459284	0.5642035984938327		1	25	cnn_epch100	v3848	Y04WOMTSL
2	12.119604458942986	0.5528526055533197		2	25	cnn_epch100	v3848	Y04WOMTSL
3	11.768145132467245	0.5687038654096641		3	25	cnn_epch100	v3848	Y04WOMTSL
4	12.058629918986748	0.5870715390993415		4	25	cnn_epch100	v3848	Y04WOMTSL
5	12.46680858549953	0.5609515183718365		5	25	cnn_epch100	v3848	Y04WOMTSL
6	11.972998288718289	0.5522310257861047		6	25	cnn_epch100	v3848	Y04WOMTSL
7	12.022897989077515	0.5940577417814356		7	25	cnn_epch100	v3848	Y04WOMTSL
8	11.76066997619101	0.5727398590474105		8	25	cnn_epch100	v3848	Y04WOMTSL
9	11.893263429035148	0.5507013872180876		9	25	cnn_epch100	v3848	Y04WOMTSL
0	12.234709026430922	0.4878618000740403		0	25	cnn_epch100	v3849	Y04WOMTSR
1	12.482074796832848	0.48246866255419535		1	25	cnn_epch100	v3849	Y04WOMTSR
2	12.184208952167545	0.49235840180481044		2	25	cnn_epch100	v3849	Y04WOMTSR
3	12.31230192429145	0.4965854118618883		3	25	cnn_epch100	v3849	Y04WOMTSR
4	12.413753894434	0.48267492171715176		4	25	cnn_epch100	v3849	Y04WOMTSR
5	12.493206183844787	0.4723791984248236		5	25	cnn_epch100	v3849	Y04WOMTSR
6	12.13184383074903	0.4953546487308083		6	25	cnn_epch100	v3849	Y04WOMTSR
7	12.256874242190325	0.49137327060696984		7	25	cnn_epch100	v3849	Y04WOMTSR
8	12.46730217466376	0.4837638303525444		8	25	cnn_epch100	v3849	Y04WOMTSR
9	12.18433867750732	0.5102502868253178		9	25	cnn_epch100	v3849	Y04WOMTSR
0	12.78176081753681	0.47935075262207305		0	25	cnn_epch100	v3849	Y08WOMTSL
1	13.188088289939902	0.4736822490598349		1	25	cnn_epch100	v3849	Y08WOMTSL
2	12.189456956394588	0.5050451332214932		2	25	cnn_epch100	v3849	Y08WOMTSL
3	12.860688193713036	0.49210653357075645		3	25	cnn_epch100	v3849	Y08WOMTSL
4	12.976297114044977	0.4919208466981324		4	25	cnn_epch100	v3849	Y08WOMTSL
5	12.723877871344753	0.4903452210155046		5	25	cnn_epch100	v3849	Y08WOMTSL
6	12.353793562562467	0.5062802688269997		6	25	cnn_epch100	v3849	Y08WOMTSL
7	12.346933081234646	0.5083740007201358		7	25	cnn_epch100	v3849	Y08WOMTSL
8	12.708134538264142	0.506955037180461		8	25	cnn_epch100	v3849	Y08WOMTSL
9	12.901044692779438	0.5029410731609388		9	25	cnn_epch100	v3849	Y08WOMTSL
0	11.959376474760326	0.520957278883095		0	25	cnn_epch100	v3849	Y08WOMTSR
1	11.985955185349694	0.5224908667207765		1	25	cnn_epch100	v3849	Y08WOMTSR
2	11.981884307108054	0.55065349982399		2	25	cnn_epch100	v3849	Y08WOMTSR
3	12.162872741228894	0.5147499749723723		3	25	cnn_epch100	v3849	Y08WOMTSR
4	11.858698511907358	0.5402055446242526		4	25	cnn_epch100	v3849	Y08WOMTSR
5	11.763854755702658	0.5174696922868925		5	25	cnn_epch100	v3849	Y08WOMTSR
6	11.54853794464772	0.5537858452786157		6	25	cnn_epch100	v3849	Y08WOMTSR
7	11.898160654488493	0.5601265653585499		7	25	cnn_epch100	v3849	Y08WOMTSR
8	12.014966956110984	0.5349508310056854		8	25	cnn_epch100	v3849	Y08WOMTSR
9	11.729821667262906	0.5387555967832668		9	25	cnn_epch100	v3849	Y08WOMTSR
0	12.11510441626536	0.5870708265631484		0	25	cnn_epch100	v3849	Y04WOMTSL
1	12.251728338468556	0.5716065047453612		1	25	cnn_epch100	v3849	Y04WOMTSL
2	11.838583666373667	0.5821027176276754		2	25	cnn_epch100	v3849	Y04WOMTSL
3	11.683240831345838	0.5723880006610281		3	25	cnn_epch100	v3849	Y04WOMTSL
4	11.835520064861004	0.5820169221074334		4	25	cnn_epch100	v3849	Y04WOMTSL
5	11.591908090600594	0.5623996247414822		5	25	cnn_epch100	v3849	Y04WOMTSL
6	11.934202093857886	0.5628312903225159		6	25	cnn_epch100	v3849	Y04WOMTSL
7	12.101667727864308	0.5902149282360311		7	25	cnn_epch100	v3849	Y04WOMTSL
8	11.477528657768428	0.5983657805976607		8	25	cnn_epch100	v3849	Y04WOMTSL
9	11.661291087382471	0.571727198644051		9	25	cnn_epch100	v3849	Y04WOMTSL
0	12.789240235436251	0.47957643984813514		0	25	cnn_epch100	v3850	Y08WOMTSL
1	13.025010494559046	0.489458493867691		1	25	cnn_epch100	v3850	Y08WOMTSL
2	12.274707371351989	0.49425628433663826		2	25	cnn_epch100	v3850	Y08WOMTSL
3	13.144900034845357	0.4683337616537303		3	25	cnn_epch100	v3850	Y08WOMTSL
4	12.823782675548289	0.49070138799959523		4	25	cnn_epch100	v3850	Y08WOMTSL
5	12.583227582208837	0.5022810460952053		5	25	cnn_epch100	v3850	Y08WOMTSL
6	12.568891054691296	0.48197504060795954		6	25	cnn_epch100	v3850	Y08WOMTSL
7	12.822228031561266	0.5033109045659713		7	25	cnn_epch100	v3850	Y08WOMTSL
8	12.782754104613884	0.5060287649599945		8	25	cnn_epch100	v3850	Y08WOMTSL
9	12.87652600301538	0.5037610383664883		9	25	cnn_epch100	v3850	Y08WOMTSL
0	11.27655971866734	0.6014179063639072		0	25	cnn_epch100	v3850	Y04WOMTSR
1	11.429429121796217	0.5993394145330999		1	25	cnn_epch100	v3850	Y04WOMTSR
2	10.833339124186256	0.6242949659480431		2	25	cnn_epch100	v3850	Y04WOMTSR
3	11.272888964992925	0.6095065805103642		3	25	cnn_epch100	v3850	Y04WOMTSR
4	11.433571297089827	0.5915317329663528		4	25	cnn_epch100	v3850	Y04WOMTSR
5	11.148128327599574	0.6179793098794939		5	25	cnn_epch100	v3850	Y04WOMTSR
6	11.079257913214384	0.6150625957913743		6	25	cnn_epch100	v3850	Y04WOMTSR
7	10.89199218509994	0.6279574896851751		7	25	cnn_epch100	v3850	Y04WOMTSR
8	11.188350403726131	0.6069932170652746		8	25	cnn_epch100	v3850	Y04WOMTSR
9	11.04253634038934	0.6310084334459817		9	25	cnn_epch100	v3850	Y04WOMTSR
0	12.020424772186278	0.5976091336210777		0	25	cnn_epch100	v3850	Y04WOMTSL
1	11.959526917298891	0.5904893422196822		1	25	cnn_epch100	v3850	Y04WOMTSL
2	11.737210409834914	0.5995421034248024		2	25	cnn_epch100	v3850	Y04WOMTSL
3	11.558040694595228	0.5852581240405224		3	25	cnn_epch100	v3850	Y04WOMTSL
4	11.677843325808515	0.5995708696762628		4	25	cnn_epch100	v3850	Y04WOMTSL
5	11.379778144758529	0.5848495487170668		5	25	cnn_epch100	v3850	Y04WOMTSL
6	11.686918442378518	0.5801912509191962		6	25	cnn_epch100	v3850	Y04WOMTSL
7	11.921695635615922	0.6025370995883439		7	25	cnn_epch100	v3850	Y04WOMTSL
8	11.25352326464017	0.6202631603644481		8	25	cnn_epch100	v3850	Y04WOMTSL
9	11.747979303815336	0.5815816574433231		9	25	cnn_epch100	v3850	Y04WOMTSL
0	12.586370848508995	0.44047880596239214		0	25	cnn_epch100	v3850	Y08WOMTSR
1	12.61802464043352	0.439200859453941		1	25	cnn_epch100	v3850	Y08WOMTSR
2	12.84110540626332	0.45411235083909574		2	25	cnn_epch100	v3850	Y08WOMTSR
3	12.836718414315106	0.42541533862832326		3	25	cnn_epch100	v3850	Y08WOMTSR
4	12.627528936488572	0.44393672326075484		4	25	cnn_epch100	v3850	Y08WOMTSR
5	12.64700480517699	0.4017943808070569		5	25	cnn_epch100	v3850	Y08WOMTSR
6	12.49332567591174	0.4354954089995768		6	25	cnn_epch100	v3850	Y08WOMTSR
7	12.558603155888884	0.4704624234544841		7	25	cnn_epch100	v3850	Y08WOMTSR
8	12.792782380855652	0.43922549046888804		8	25	cnn_epch100	v3850	Y08WOMTSR
9	12.751592103204189	0.41099608880845917		9	25	cnn_epch100	v3850	Y08WOMTSR
0	12.64371518527393	0.4384389146023829		0	25	cnn_epch100	v3851	Y08WOMTSR
1	12.36282009391323	0.47490208172595966		1	25	cnn_epch100	v3851	Y08WOMTSR
2	12.574793243281466	0.47338146249843327		2	25	cnn_epch100	v3851	Y08WOMTSR
3	12.622618678786845	0.4519048574688388		3	25	cnn_epch100	v3851	Y08WOMTSR
4	12.603838942655198	0.45985002296573646		4	25	cnn_epch100	v3851	Y08WOMTSR
5	12.369277142435545	0.4420853335859926		5	25	cnn_epch100	v3851	Y08WOMTSR
6	12.129827431957954	0.4845246561286805		6	25	cnn_epch100	v3851	Y08WOMTSR
7	12.471436791819452	0.4705847409422668		7	25	cnn_epch100	v3851	Y08WOMTSR
8	12.601683009714442	0.4450776668378031		8	25	cnn_epch100	v3851	Y08WOMTSR
9	12.356904373098756	0.4606737811888581		9	25	cnn_epch100	v3851	Y08WOMTSR
0	12.77327624448477	0.4821743741876418		0	25	cnn_epch100	v3851	Y08WOMTSL
1	12.996716585317683	0.49591298278196566		1	25	cnn_epch100	v3851	Y08WOMTSL
2	12.108241284853287	0.5102497952823498		2	25	cnn_epch100	v3851	Y08WOMTSL
3	13.023059257012566	0.4788656186624495		3	25	cnn_epch100	v3851	Y08WOMTSL
4	12.83409697927531	0.48800254297645274		4	25	cnn_epch100	v3851	Y08WOMTSL
5	12.609759378724869	0.5019246606394016		5	25	cnn_epch100	v3851	Y08WOMTSL
6	12.738959810617107	0.4904321975739109		6	25	cnn_epch100	v3851	Y08WOMTSL
7	12.29470425059795	0.5120216485439645		7	25	cnn_epch100	v3851	Y08WOMTSL
8	12.669658143322298	0.5107964939378942		8	25	cnn_epch100	v3851	Y08WOMTSL
9	12.897378032753702	0.501515026986602		9	25	cnn_epch100	v3851	Y08WOMTSL
0	11.913963987604362	0.5239986711752858		0	25	cnn_epch100	v3851	Y04WOMTSR
1	12.515143914763868	0.4949178175664102		1	25	cnn_epch100	v3851	Y04WOMTSR
2	11.90613700367068	0.508616244588503		2	25	cnn_epch100	v3851	Y04WOMTSR
3	12.27284395073196	0.5023834957589787		3	25	cnn_epch100	v3851	Y04WOMTSR
4	12.379011389817553	0.4956840226702246		4	25	cnn_epch100	v3851	Y04WOMTSR
5	12.328824280644698	0.49244469548884684		5	25	cnn_epch100	v3851	Y04WOMTSR
6	12.10923496239471	0.4985251005565692		6	25	cnn_epch100	v3851	Y04WOMTSR
7	12.020087373217942	0.5136117427384564		7	25	cnn_epch100	v3851	Y04WOMTSR
8	12.111861997690331	0.5042647466688306		8	25	cnn_epch100	v3851	Y04WOMTSR
9	12.069802792512125	0.5225922203905817		9	25	cnn_epch100	v3851	Y04WOMTSR
0	12.194638140874323	0.5803942134623604		0	25	cnn_epch100	v3851	Y04WOMTSL
1	12.038904967779615	0.5782218019998125		1	25	cnn_epch100	v3851	Y04WOMTSL
2	11.9677455365526	0.5682208559855711		2	25	cnn_epch100	v3851	Y04WOMTSL
3	11.844491535719024	0.5562599958504202		3	25	cnn_epch100	v3851	Y04WOMTSL
4	11.819610165346786	0.5830940014857029		4	25	cnn_epch100	v3851	Y04WOMTSL
5	11.669112323522542	0.5513872979847209		5	25	cnn_epch100	v3851	Y04WOMTSL
6	12.229350870023106	0.5458850015051495		6	25	cnn_epch100	v3851	Y04WOMTSL
7	12.192041101956692	0.5774822345611766		7	25	cnn_epch100	v3851	Y04WOMTSL
8	11.549949437835773	0.591934798196494		8	25	cnn_epch100	v3851	Y04WOMTSL
9	11.917045940200548	0.5559144924004406		9	25	cnn_epch100	v3851	Y04WOMTSL
0	13.126916082427762	0.4336860812805318		0	25	cnn_epch100	v3852	Y08WOMTSL
1	13.330043326140204	0.45029545096374735		1	25	cnn_epch100	v3852	Y08WOMTSL
2	12.478269460412134	0.46460225244719966		2	25	cnn_epch100	v3852	Y08WOMTSL
3	13.316564924880243	0.4386035230667375		3	25	cnn_epch100	v3852	Y08WOMTSL
4	12.978602571360446	0.46872374377793785		4	25	cnn_epch100	v3852	Y08WOMTSL
5	12.902100174997171	0.46122189806697067		5	25	cnn_epch100	v3852	Y08WOMTSL
6	12.709327760629824	0.46645381666094293		6	25	cnn_epch100	v3852	Y08WOMTSL
7	12.57066831230891	0.47704629157532513		7	25	cnn_epch100	v3852	Y08WOMTSL
8	13.115391677025078	0.45929000516410057		8	25	cnn_epch100	v3852	Y08WOMTSL
9	13.115444245502529	0.47535193223999234		9	25	cnn_epch100	v3852	Y08WOMTSL
0	12.74615933444881	0.4219036414401236		0	25	cnn_epch100	v3852	Y08WOMTSR
1	12.698003971956002	0.4213436346351673		1	25	cnn_epch100	v3852	Y08WOMTSR
2	12.741522488301788	0.4527024512382713		2	25	cnn_epch100	v3852	Y08WOMTSR
3	12.859203600042164	0.42503491254817083		3	25	cnn_epch100	v3852	Y08WOMTSR
4	13.09519619872184	0.4190130323888707		4	25	cnn_epch100	v3852	Y08WOMTSR
5	12.487679092932128	0.42505970019858536		5	25	cnn_epch100	v3852	Y08WOMTSR
6	12.41560894795054	0.4444532808369464		6	25	cnn_epch100	v3852	Y08WOMTSR
7	12.66975243349548	0.4502794531728433		7	25	cnn_epch100	v3852	Y08WOMTSR
8	12.76854502337549	0.43782502078904145		8	25	cnn_epch100	v3852	Y08WOMTSR
9	12.667248108781411	0.4118463016985758		9	25	cnn_epch100	v3852	Y08WOMTSR
0	11.81636642744404	0.5391725710454851		0	25	cnn_epch100	v3852	Y04WOMTSR
1	12.417092477764172	0.5021254945576353		1	25	cnn_epch100	v3852	Y04WOMTSR
2	11.828161414155115	0.524219507796693		2	25	cnn_epch100	v3852	Y04WOMTSR
3	11.965063609994443	0.53569721529816		3	25	cnn_epch100	v3852	Y04WOMTSR
4	12.43062702839462	0.48639277123204044		4	25	cnn_epch100	v3852	Y04WOMTSR
5	12.21291238098356	0.5130880962484929		5	25	cnn_epch100	v3852	Y04WOMTSR
6	12.10287313916978	0.5179336477723938		6	25	cnn_epch100	v3852	Y04WOMTSR
7	11.91576267069124	0.5251642243226977		7	25	cnn_epch100	v3852	Y04WOMTSR
8	12.076352219720006	0.5108481741557119		8	25	cnn_epch100	v3852	Y04WOMTSR
9	12.050285528324194	0.5292047328838096		9	25	cnn_epch100	v3852	Y04WOMTSR
0	12.533714839823473	0.5496005811323715		0	25	cnn_epch100	v3852	Y04WOMTSL
1	12.608690773253269	0.5250063985346822		1	25	cnn_epch100	v3852	Y04WOMTSL
2	12.16449702969186	0.5475781592186003		2	25	cnn_epch100	v3852	Y04WOMTSL
3	11.951928871500469	0.5491432997624299		3	25	cnn_epch100	v3852	Y04WOMTSL
4	12.198110089028548	0.5439543749099639		4	25	cnn_epch100	v3852	Y04WOMTSL
5	11.72136588769482	0.5476980472774062		5	25	cnn_epch100	v3852	Y04WOMTSL
6	12.055545315795923	0.5378596439861304		6	25	cnn_epch100	v3852	Y04WOMTSL
7	12.365015260734909	0.562115400657207		7	25	cnn_epch100	v3852	Y04WOMTSL
8	11.772233139634666	0.5649908398827629		8	25	cnn_epch100	v3852	Y04WOMTSL
9	12.061933745967522	0.5282062654661407		9	25	cnn_epch100	v3852	Y04WOMTSL
0	12.142612482745616	0.5865692448535055		0	25	cnn_epch100	v3853	Y04WOMTSL
1	12.018499769392148	0.5832949647031587		1	25	cnn_epch100	v3853	Y04WOMTSL
2	11.94593505945989	0.5810780266234028		2	25	cnn_epch100	v3853	Y04WOMTSL
3	11.696517493035584	0.5724230671081427		3	25	cnn_epch100	v3853	Y04WOMTSL
4	11.7784860996243	0.591680253475279		4	25	cnn_epch100	v3853	Y04WOMTSL
5	11.389671325595122	0.577341193883757		5	25	cnn_epch100	v3853	Y04WOMTSL
6	11.750790365756933	0.5731848804792483		6	25	cnn_epch100	v3853	Y04WOMTSL
7	12.038917345652033	0.5956055799377427		7	25	cnn_epch100	v3853	Y04WOMTSL
8	11.464132270383004	0.6036058447013707		8	25	cnn_epch100	v3853	Y04WOMTSL
9	11.754118008224346	0.5670569420407302		9	25	cnn_epch100	v3853	Y04WOMTSL
0	12.592930556320123	0.44475142471880563		0	25	cnn_epch100	v3853	Y08WOMTSR
1	12.541959090077832	0.44803457477458847		1	25	cnn_epch100	v3853	Y08WOMTSR
2	12.651935706106316	0.4605376403618124		2	25	cnn_epch100	v3853	Y08WOMTSR
3	12.985975580993037	0.43489509876221977		3	25	cnn_epch100	v3853	Y08WOMTSR
4	12.772976453598435	0.4451571596457606		4	25	cnn_epch100	v3853	Y08WOMTSR
5	12.418165214890742	0.42975412483048137		5	25	cnn_epch100	v3853	Y08WOMTSR
6	12.38156814379724	0.4529147618243576		6	25	cnn_epch100	v3853	Y08WOMTSR
7	12.401969683864252	0.48283441177822284		7	25	cnn_epch100	v3853	Y08WOMTSR
8	12.483296238548215	0.4614730401009837		8	25	cnn_epch100	v3853	Y08WOMTSR
9	12.763072384144232	0.44425791084387406		9	25	cnn_epch100	v3853	Y08WOMTSR
0	12.13019377744508	0.5001627367334798		0	25	cnn_epch100	v3853	Y04WOMTSR
1	12.5233487207208	0.47976234276483426		1	25	cnn_epch100	v3853	Y04WOMTSR
2	11.943034983265855	0.5092358427755557		2	25	cnn_epch100	v3853	Y04WOMTSR
3	12.217007316545256	0.5077276580457809		3	25	cnn_epch100	v3853	Y04WOMTSR
4	12.644839491215295	0.4645014939835351		4	25	cnn_epch100	v3853	Y04WOMTSR
5	12.34361816673629	0.49024896820394076		5	25	cnn_epch100	v3853	Y04WOMTSR
6	12.085101518946496	0.4937137008485694		6	25	cnn_epch100	v3853	Y04WOMTSR
7	12.42270227934842	0.491032100219473		7	25	cnn_epch100	v3853	Y04WOMTSR
8	12.223081558558745	0.48976858993794237		8	25	cnn_epch100	v3853	Y04WOMTSR
9	12.13432151932227	0.5213337459551773		9	25	cnn_epch100	v3853	Y04WOMTSR
0	13.082410322306126	0.4744683166547718		0	25	cnn_epch100	v3853	Y08WOMTSL
1	13.053253872757582	0.4852004928179503		1	25	cnn_epch100	v3853	Y08WOMTSL
2	12.295221015692984	0.4918807661991351		2	25	cnn_epch100	v3853	Y08WOMTSL
3	13.11661996307151	0.46987104010667097		3	25	cnn_epch100	v3853	Y08WOMTSL
4	12.98169274119052	0.4919635531181614		4	25	cnn_epch100	v3853	Y08WOMTSL
5	12.842047688727307	0.4807576458732706		5	25	cnn_epch100	v3853	Y08WOMTSL
6	12.585643910239202	0.48339172089386967		6	25	cnn_epch100	v3853	Y08WOMTSL
7	12.45403038046897	0.4962871924175794		7	25	cnn_epch100	v3853	Y08WOMTSL
8	13.039621433824935	0.4866286931168894		8	25	cnn_epch100	v3853	Y08WOMTSL
9	12.922985287665814	0.49945378893789555		9	25	cnn_epch100	v3853	Y08WOMTSL
0	12.628695969330726	0.44035997439427144		0	25	cnn_epch100	v3854	Y08WOMTSR
1	12.306003737000005	0.4814812492383509		1	25	cnn_epch100	v3854	Y08WOMTSR
2	12.548727017051124	0.4735449425223286		2	25	cnn_epch100	v3854	Y08WOMTSR
3	12.755385805220453	0.44013287781869775		3	25	cnn_epch100	v3854	Y08WOMTSR
4	12.482904788028211	0.46718785658209533		4	25	cnn_epch100	v3854	Y08WOMTSR
5	12.352445784516528	0.44577506395149885		5	25	cnn_epch100	v3854	Y08WOMTSR
6	12.296782622580812	0.4807680712034051		6	25	cnn_epch100	v3854	Y08WOMTSR
7	12.354811599172388	0.4856372169007677		7	25	cnn_epch100	v3854	Y08WOMTSR
8	12.589894637356206	0.4467637137393835		8	25	cnn_epch100	v3854	Y08WOMTSR
9	12.31276182771113	0.4595541211674203		9	25	cnn_epch100	v3854	Y08WOMTSR
0	11.849401058842888	0.5335312256779199		0	25	cnn_epch100	v3854	Y04WOMTSR
1	12.228240934565877	0.5130587958322487		1	25	cnn_epch100	v3854	Y04WOMTSR
2	11.889910246512011	0.5119822605214249		2	25	cnn_epch100	v3854	Y04WOMTSR
3	12.581637387360791	0.47873150104052375		3	25	cnn_epch100	v3854	Y04WOMTSR
4	12.357226060117924	0.4917118598330544		4	25	cnn_epch100	v3854	Y04WOMTSR
5	12.182378764271697	0.5114943510419102		5	25	cnn_epch100	v3854	Y04WOMTSR
6	11.905794052419283	0.5200055118095899		6	25	cnn_epch100	v3854	Y04WOMTSR
7	11.866322793871742	0.52944472000612		7	25	cnn_epch100	v3854	Y04WOMTSR
8	12.308124033785424	0.49470904532928706		8	25	cnn_epch100	v3854	Y04WOMTSR
9	12.096779577869489	0.5202435822505329		9	25	cnn_epch100	v3854	Y04WOMTSR
0	12.82555769098646	0.475493411855747		0	25	cnn_epch100	v3854	Y08WOMTSL
1	13.075069628050093	0.48509695075797277		1	25	cnn_epch100	v3854	Y08WOMTSL
2	12.277260021596913	0.49443509300366506		2	25	cnn_epch100	v3854	Y08WOMTSL
3	12.870211946936628	0.5035568807341595		3	25	cnn_epch100	v3854	Y08WOMTSL
4	12.746857851847784	0.4976987352078806		4	25	cnn_epch100	v3854	Y08WOMTSL
5	12.720426989943403	0.4899755519746507		5	25	cnn_epch100	v3854	Y08WOMTSL
6	12.390175732010054	0.5002891212879684		6	25	cnn_epch100	v3854	Y08WOMTSL
7	12.34195172215816	0.5071690816950525		7	25	cnn_epch100	v3854	Y08WOMTSL
8	12.75697782754847	0.4991252681435197		8	25	cnn_epch100	v3854	Y08WOMTSL
9	12.767883273879102	0.5158988329829695		9	25	cnn_epch100	v3854	Y08WOMTSL
0	12.030925333306158	0.5962620460154635		0	25	cnn_epch100	v3854	Y04WOMTSL
1	12.00214359414818	0.585627643693543		1	25	cnn_epch100	v3854	Y04WOMTSL
2	11.941275921339376	0.5769623002725871		2	25	cnn_epch100	v3854	Y04WOMTSL
3	11.66406748293282	0.5769644348900641		3	25	cnn_epch100	v3854	Y04WOMTSL
4	11.838547516552792	0.5791464879853935		4	25	cnn_epch100	v3854	Y04WOMTSL
5	11.383413693847382	0.5792285173404329		5	25	cnn_epch100	v3854	Y04WOMTSL
6	11.965120201780486	0.57331712295446		6	25	cnn_epch100	v3854	Y04WOMTSL
7	11.999015818559128	0.6060079466811894		7	25	cnn_epch100	v3854	Y04WOMTSL
8	11.369211159451686	0.6065501894966424		8	25	cnn_epch100	v3854	Y04WOMTSL
9	11.908918284314574	0.5590485195775072		9	25	cnn_epch100	v3854	Y04WOMTSL
0	11.831748433467926	0.5343368872464472		0	25	cnn_epch100	v3855	Y08WOMTSR
1	11.922523140508472	0.5394611688128806		1	25	cnn_epch100	v3855	Y08WOMTSR
2	11.784004413826242	0.5640020129445948		2	25	cnn_epch100	v3855	Y08WOMTSR
3	12.721305549051165	0.5303400315289656		3	25	cnn_epch100	v3855	Y08WOMTSR
4	11.793004322932864	0.5492180543501989		4	25	cnn_epch100	v3855	Y08WOMTSR
5	11.793486197805974	0.5378528326804574		5	25	cnn_epch100	v3855	Y08WOMTSR
6	11.451275996628128	0.5646833402063199		6	25	cnn_epch100	v3855	Y08WOMTSR
7	11.780284373492844	0.5635074793342721		7	25	cnn_epch100	v3855	Y08WOMTSR
8	11.763797390933243	0.5489775825514301		8	25	cnn_epch100	v3855	Y08WOMTSR
9	11.65304338907043	0.542768277225086		9	25	cnn_epch100	v3855	Y08WOMTSR
0	13.073158602401284	0.4480635168480925		0	25	cnn_epch100	v3855	Y08WOMTSL
1	13.16749848477932	0.4709878886224944		1	25	cnn_epch100	v3855	Y08WOMTSL
2	12.714543336561016	0.4774246365883128		2	25	cnn_epch100	v3855	Y08WOMTSL
3	13.319264201516624	0.45582466813659267		3	25	cnn_epch100	v3855	Y08WOMTSL
4	13.072767837709945	0.4659392070569829		4	25	cnn_epch100	v3855	Y08WOMTSL
5	13.538136778166194	0.4593919240851377		5	25	cnn_epch100	v3855	Y08WOMTSL
6	12.540341815573155	0.48642440436478307		6	25	cnn_epch100	v3855	Y08WOMTSL
7	12.534499996670164	0.48223174610610064		7	25	cnn_epch100	v3855	Y08WOMTSL
8	12.81936023833075	0.49745690120450287		8	25	cnn_epch100	v3855	Y08WOMTSL
9	13.504024731046124	0.4603271686320737		9	25	cnn_epch100	v3855	Y08WOMTSL
0	10.97380166212817	0.6232943258061231		0	25	cnn_epch100	v3855	Y04WOMTSR
1	11.452402632336582	0.6007587620316364		1	25	cnn_epch100	v3855	Y04WOMTSR
2	10.877685061533263	0.6182773725339558		2	25	cnn_epch100	v3855	Y04WOMTSR
3	11.39573433214818	0.5966898346930506		3	25	cnn_epch100	v3855	Y04WOMTSR
4	11.26766885218111	0.6038693915114174		4	25	cnn_epch100	v3855	Y04WOMTSR
5	11.216630656176902	0.6145259869197184		5	25	cnn_epch100	v3855	Y04WOMTSR
6	11.031889454548498	0.6116428130058458		6	25	cnn_epch100	v3855	Y04WOMTSR
7	11.20271919730272	0.6002280334194753		7	25	cnn_epch100	v3855	Y04WOMTSR
8	11.40196331227476	0.5925417641325469		8	25	cnn_epch100	v3855	Y04WOMTSR
9	11.235028799696614	0.6115397745998569		9	25	cnn_epch100	v3855	Y04WOMTSR
0	12.977712801868655	0.4989063328328615		0	25	cnn_epch100	v3855	Y04WOMTSL
1	13.0961602671891	0.4639251905095247		1	25	cnn_epch100	v3855	Y04WOMTSL
2	12.879803573449434	0.4658949653148658		2	25	cnn_epch100	v3855	Y04WOMTSL
3	12.643973730721624	0.46324640396934763		3	25	cnn_epch100	v3855	Y04WOMTSL
4	12.662961451682872	0.4908996014500088		4	25	cnn_epch100	v3855	Y04WOMTSL
5	12.224003894330396	0.48767735105783816		5	25	cnn_epch100	v3855	Y04WOMTSL
6	12.490256352006636	0.4875047871809186		6	25	cnn_epch100	v3855	Y04WOMTSL
7	13.102904302429558	0.4798622654726112		7	25	cnn_epch100	v3855	Y04WOMTSL
8	12.351938138808643	0.5074107661025178		8	25	cnn_epch100	v3855	Y04WOMTSL
9	12.588935486741878	0.4685540264588648		9	25	cnn_epch100	v3855	Y04WOMTSL
0	12.189770956973984	0.5138846773861938		0	25	cnn_epch100	v3856	Y08WOMTSR
1	12.006487950204871	0.5240930048011625		1	25	cnn_epch100	v3856	Y08WOMTSR
2	11.87073429094157	0.5597011705495737		2	25	cnn_epch100	v3856	Y08WOMTSR
3	12.1964467716014	0.5085702348729741		3	25	cnn_epch100	v3856	Y08WOMTSR
4	11.965312835696064	0.5308820831394397		4	25	cnn_epch100	v3856	Y08WOMTSR
5	11.556086567254033	0.5397961422488488		5	25	cnn_epch100	v3856	Y08WOMTSR
6	11.598612910235502	0.5512448997288271		6	25	cnn_epch100	v3856	Y08WOMTSR
7	11.841792024249798	0.5467570450088359		7	25	cnn_epch100	v3856	Y08WOMTSR
8	11.936887783453098	0.5295846155143535		8	25	cnn_epch100	v3856	Y08WOMTSR
9	11.765427298954982	0.5307051125181039		9	25	cnn_epch100	v3856	Y08WOMTSR
0	12.797677793057725	0.47362915776370484		0	25	cnn_epch100	v3856	Y08WOMTSL
1	13.226115724966734	0.46383761957376735		1	25	cnn_epch100	v3856	Y08WOMTSL
2	12.39136348433297	0.4725889225611431		2	25	cnn_epch100	v3856	Y08WOMTSL
3	13.216680681973363	0.4604462389091511		3	25	cnn_epch100	v3856	Y08WOMTSL
4	13.006858090907947	0.4673226709789506		4	25	cnn_epch100	v3856	Y08WOMTSL
5	12.76382164568716	0.4817498213755515		5	25	cnn_epch100	v3856	Y08WOMTSL
6	12.508710060850404	0.495543279690173		6	25	cnn_epch100	v3856	Y08WOMTSL
7	12.613747024134502	0.47633319195429075		7	25	cnn_epch100	v3856	Y08WOMTSL
8	13.072521112166404	0.4682896897839403		8	25	cnn_epch100	v3856	Y08WOMTSL
9	13.19715777089301	0.47147603382057485		9	25	cnn_epch100	v3856	Y08WOMTSL
0	12.62385544935414	0.5443798866619732		0	25	cnn_epch100	v3856	Y04WOMTSL
1	12.391580125698	0.5456714382829734		1	25	cnn_epch100	v3856	Y04WOMTSL
2	12.157853781562835	0.5499927603435218		2	25	cnn_epch100	v3856	Y04WOMTSL
3	12.403419537635688	0.529326847779123		3	25	cnn_epch100	v3856	Y04WOMTSL
4	12.273960401662569	0.5472226257502127		4	25	cnn_epch100	v3856	Y04WOMTSL
5	11.677291865164529	0.5479088954649576		5	25	cnn_epch100	v3856	Y04WOMTSL
6	12.115443885340907	0.5324870989012558		6	25	cnn_epch100	v3856	Y04WOMTSL
7	12.39337793327512	0.5793132879534001		7	25	cnn_epch100	v3856	Y04WOMTSL
8	11.816299571564114	0.560568760814091		8	25	cnn_epch100	v3856	Y04WOMTSL
9	12.049234515540174	0.5371301003283593		9	25	cnn_epch100	v3856	Y04WOMTSL
0	12.31131284681638	0.5346587063062656		0	25	cnn_epch100	v3856	Y04WOMTSR
1	12.28124445496774	0.5113381968000521		1	25	cnn_epch100	v3856	Y04WOMTSR
2	11.865307979665792	0.5271445746541435		2	25	cnn_epch100	v3856	Y04WOMTSR
3	12.062446265744256	0.5262133165676469		3	25	cnn_epch100	v3856	Y04WOMTSR
4	12.39977634240119	0.48898360687239323		4	25	cnn_epch100	v3856	Y04WOMTSR
5	12.246019711314526	0.5081244156807594		5	25	cnn_epch100	v3856	Y04WOMTSR
6	11.894161028989693	0.5179242629620977		6	25	cnn_epch100	v3856	Y04WOMTSR
7	11.989721079797173	0.5170033903862722		7	25	cnn_epch100	v3856	Y04WOMTSR
8	12.08207914366432	0.5104361913593577		8	25	cnn_epch100	v3856	Y04WOMTSR
9	12.05705364731639	0.5248718072684687		9	25	cnn_epch100	v3856	Y04WOMTSR
0	12.780021155143702	0.4842639298113707		0	25	cnn_epch100	v3857	Y08WOMTSL
1	12.974690298192511	0.4962667914804657		1	25	cnn_epch100	v3857	Y08WOMTSL
2	12.314885761479909	0.5099310678236529		2	25	cnn_epch100	v3857	Y08WOMTSL
3	13.046154581597737	0.5040891116783269		3	25	cnn_epch100	v3857	Y08WOMTSL
4	12.649910264127453	0.5108279871386039		4	25	cnn_epch100	v3857	Y08WOMTSL
5	12.868314296072295	0.4987210173942432		5	25	cnn_epch100	v3857	Y08WOMTSL
6	12.431410753292116	0.5103914226700925		6	25	cnn_epch100	v3857	Y08WOMTSL
7	12.235540599935105	0.5203538311703022		7	25	cnn_epch100	v3857	Y08WOMTSL
8	12.65008984703185	0.5147672177892687		8	25	cnn_epch100	v3857	Y08WOMTSL
9	12.769929871073098	0.5218307119588801		9	25	cnn_epch100	v3857	Y08WOMTSL
0	12.163235027659365	0.5881811619269298		0	25	cnn_epch100	v3857	Y04WOMTSL
1	12.10286231646969	0.5810271387737097		1	25	cnn_epch100	v3857	Y04WOMTSL
2	11.964260791857168	0.5804220161065204		2	25	cnn_epch100	v3857	Y04WOMTSL
3	11.604355719594396	0.5824338102113816		3	25	cnn_epch100	v3857	Y04WOMTSL
4	11.827154955363865	0.5802823523238319		4	25	cnn_epch100	v3857	Y04WOMTSL
5	11.384477037418472	0.5807465696243994		5	25	cnn_epch100	v3857	Y04WOMTSL
6	11.750493555939904	0.5803582714387857		6	25	cnn_epch100	v3857	Y04WOMTSL
7	11.912633595672617	0.6090923496557353		7	25	cnn_epch100	v3857	Y04WOMTSL
8	11.391197833177827	0.6044636821550833		8	25	cnn_epch100	v3857	Y04WOMTSL
9	11.988378592561428	0.5463573243003053		9	25	cnn_epch100	v3857	Y04WOMTSL
0	11.845817584414808	0.530449841904467		0	25	cnn_epch100	v3857	Y04WOMTSR
1	12.364685307127685	0.49814767207850624		1	25	cnn_epch100	v3857	Y04WOMTSR
2	11.952773111711204	0.5127783335090712		2	25	cnn_epch100	v3857	Y04WOMTSR
3	12.473824313300003	0.47091108995127806		3	25	cnn_epch100	v3857	Y04WOMTSR
4	12.323887557913576	0.4990568152201979		4	25	cnn_epch100	v3857	Y04WOMTSR
5	12.21644445159892	0.5077291493730707		5	25	cnn_epch100	v3857	Y04WOMTSR
6	11.909677802896736	0.5152769435672243		6	25	cnn_epch100	v3857	Y04WOMTSR
7	12.036790501038404	0.5213222078672717		7	25	cnn_epch100	v3857	Y04WOMTSR
8	12.265445687672576	0.4970792444978331		8	25	cnn_epch100	v3857	Y04WOMTSR
9	12.040648649374084	0.5260915509281399		9	25	cnn_epch100	v3857	Y04WOMTSR
0	11.91511629807776	0.5282225655292806		0	25	cnn_epch100	v3857	Y08WOMTSR
1	12.138341550875028	0.5191945133450528		1	25	cnn_epch100	v3857	Y08WOMTSR
2	11.727295400518832	0.5687730913189764		2	25	cnn_epch100	v3857	Y08WOMTSR
3	12.013195522729024	0.5303501873008251		3	25	cnn_epch100	v3857	Y08WOMTSR
4	11.870006606493948	0.5425106398857222		4	25	cnn_epch100	v3857	Y08WOMTSR
5	11.57767506504496	0.539488159503176		5	25	cnn_epch100	v3857	Y08WOMTSR
6	11.470323497782733	0.5620622908509194		6	25	cnn_epch100	v3857	Y08WOMTSR
7	11.904033995335483	0.5507777192963049		7	25	cnn_epch100	v3857	Y08WOMTSR
8	12.050943592619966	0.522461353390851		8	25	cnn_epch100	v3857	Y08WOMTSR
9	11.617388563969536	0.5485905624292955		9	25	cnn_epch100	v3857	Y08WOMTSR
0	12.687983512620916	0.44451703634839407		0	25	cnn_epch100	v3858	Y08WOMTSR
1	12.302960322359992	0.47891716880749163		1	25	cnn_epch100	v3858	Y08WOMTSR
2	12.552427526044967	0.49135136256847173		2	25	cnn_epch100	v3858	Y08WOMTSR
3	12.660229403573055	0.4518735430726835		3	25	cnn_epch100	v3858	Y08WOMTSR
4	12.454054107310272	0.46670670185391383		4	25	cnn_epch100	v3858	Y08WOMTSR
5	12.341952825995568	0.44546981466703095		5	25	cnn_epch100	v3858	Y08WOMTSR
6	12.165700212865628	0.48365222830507687		6	25	cnn_epch100	v3858	Y08WOMTSR
7	12.44662621778388	0.4748853777787257		7	25	cnn_epch100	v3858	Y08WOMTSR
8	12.767936656621565	0.42928065266882476		8	25	cnn_epch100	v3858	Y08WOMTSR
9	12.329415974706114	0.45850652562820454		9	25	cnn_epch100	v3858	Y08WOMTSR
0	12.919776492462002	0.45938954396543874		0	25	cnn_epch100	v3858	Y08WOMTSL
1	13.244864982886224	0.47258398229621623		1	25	cnn_epch100	v3858	Y08WOMTSL
2	12.306305320502195	0.48733118978042006		2	25	cnn_epch100	v3858	Y08WOMTSL
3	12.938639311962522	0.48433758035676105		3	25	cnn_epch100	v3858	Y08WOMTSL
4	12.733639603492271	0.4996858800386607		4	25	cnn_epch100	v3858	Y08WOMTSL
5	12.912805394494448	0.4700497134821222		5	25	cnn_epch100	v3858	Y08WOMTSL
6	12.492437501847736	0.4898717682753641		6	25	cnn_epch100	v3858	Y08WOMTSL
7	12.530911227874826	0.491436868608872		7	25	cnn_epch100	v3858	Y08WOMTSL
8	12.964924698563708	0.5162621075974889		8	25	cnn_epch100	v3858	Y08WOMTSL
9	12.810442388563295	0.5106053752707013		9	25	cnn_epch100	v3858	Y08WOMTSL
0	12.27339499426376	0.5751187353814826		0	25	cnn_epch100	v3858	Y04WOMTSL
1	12.23707488587436	0.5589726939954905		1	25	cnn_epch100	v3858	Y04WOMTSL
2	12.152190567873465	0.5543660813281528		2	25	cnn_epch100	v3858	Y04WOMTSL
3	11.813625714052105	0.5614417616696588		3	25	cnn_epch100	v3858	Y04WOMTSL
4	11.985143703279329	0.5641113746300289		4	25	cnn_epch100	v3858	Y04WOMTSL
5	11.600160280818905	0.5614885070450584		5	25	cnn_epch100	v3858	Y04WOMTSL
6	11.962267456667218	0.5648536575358162		6	25	cnn_epch100	v3858	Y04WOMTSL
7	12.07955349666442	0.5978916005221715		7	25	cnn_epch100	v3858	Y04WOMTSL
8	11.52650504762477	0.5898128520375852		8	25	cnn_epch100	v3858	Y04WOMTSL
9	12.15162289371649	0.5272051761130354		9	25	cnn_epch100	v3858	Y04WOMTSL
0	12.203331262693972	0.5207768595442562		0	25	cnn_epch100	v3858	Y04WOMTSR
1	12.472856704297074	0.4940297917908994		1	25	cnn_epch100	v3858	Y04WOMTSR
2	12.070234394140453	0.5100766487720906		2	25	cnn_epch100	v3858	Y04WOMTSR
3	12.234651543204698	0.507990326594034		3	25	cnn_epch100	v3858	Y04WOMTSR
4	12.583265958166113	0.4691364127266578		4	25	cnn_epch100	v3858	Y04WOMTSR
5	12.38122430901391	0.5065088771228408		5	25	cnn_epch100	v3858	Y04WOMTSR
6	11.982435779777562	0.5064476154669638		6	25	cnn_epch100	v3858	Y04WOMTSR
7	12.143908365752328	0.49670742447455224		7	25	cnn_epch100	v3858	Y04WOMTSR
8	12.38762359085954	0.4985727604197172		8	25	cnn_epch100	v3858	Y04WOMTSR
9	12.217468976107934	0.5147068614933304		9	25	cnn_epch100	v3858	Y04WOMTSR
0	10.879800437588168	0.6275271763438793		0	25	cnn_epch100	v3859	Y04WOMTSR
1	11.38261994313583	0.6043376495095225		1	25	cnn_epch100	v3859	Y04WOMTSR
2	10.905830086707816	0.6202670676304948		2	25	cnn_epch100	v3859	Y04WOMTSR
3	11.2324781132712	0.6102552128209552		3	25	cnn_epch100	v3859	Y04WOMTSR
4	11.467309111814377	0.5931530945745913		4	25	cnn_epch100	v3859	Y04WOMTSR
5	11.114901873689838	0.6240054908458299		5	25	cnn_epch100	v3859	Y04WOMTSR
6	11.073492725314775	0.6182827543852321		6	25	cnn_epch100	v3859	Y04WOMTSR
7	10.8741794444777	0.6290620409310418		7	25	cnn_epch100	v3859	Y04WOMTSR
8	11.2946640242284	0.5965965421669526		8	25	cnn_epch100	v3859	Y04WOMTSR
9	11.096292411853948	0.6245516390248598		9	25	cnn_epch100	v3859	Y04WOMTSR
0	12.347429902296367	0.580685742687392		0	25	cnn_epch100	v3859	Y04WOMTSL
1	12.228976175970706	0.5629042538188082		1	25	cnn_epch100	v3859	Y04WOMTSL
2	11.886438204727067	0.57940161587041		2	25	cnn_epch100	v3859	Y04WOMTSL
3	11.741304527258013	0.5672870119370281		3	25	cnn_epch100	v3859	Y04WOMTSL
4	11.78824456322515	0.5883531387105059		4	25	cnn_epch100	v3859	Y04WOMTSL
5	11.556377008268178	0.5671151485516058		5	25	cnn_epch100	v3859	Y04WOMTSL
6	11.782839170354906	0.5687858649399469		6	25	cnn_epch100	v3859	Y04WOMTSL
7	12.127066280271505	0.5860928680892785		7	25	cnn_epch100	v3859	Y04WOMTSL
8	11.490395103574022	0.5997054037084047		8	25	cnn_epch100	v3859	Y04WOMTSL
9	11.847439824441285	0.5687047519625363		9	25	cnn_epch100	v3859	Y04WOMTSL
0	11.870589430639876	0.5290339083596799		0	25	cnn_epch100	v3859	Y08WOMTSR
1	12.395983527749156	0.5165514953800421		1	25	cnn_epch100	v3859	Y08WOMTSR
2	11.908044063998837	0.5517322607514068		2	25	cnn_epch100	v3859	Y08WOMTSR
3	12.174048252680771	0.5136959136324195		3	25	cnn_epch100	v3859	Y08WOMTSR
4	11.926165094160586	0.5363793049076893		4	25	cnn_epch100	v3859	Y08WOMTSR
5	11.698887353240435	0.5265542681922118		5	25	cnn_epch100	v3859	Y08WOMTSR
6	11.531631120730218	0.5567117758534514		6	25	cnn_epch100	v3859	Y08WOMTSR
7	11.71866770970336	0.5624731976634897		7	25	cnn_epch100	v3859	Y08WOMTSR
8	11.879078537903716	0.5355760868637991		8	25	cnn_epch100	v3859	Y08WOMTSR
9	11.738432498751576	0.532995743046531		9	25	cnn_epch100	v3859	Y08WOMTSR
0	12.880223675868224	0.477298334719025		0	25	cnn_epch100	v3859	Y08WOMTSL
1	13.253829622856024	0.46044714017670607		1	25	cnn_epch100	v3859	Y08WOMTSL
2	12.248474242789564	0.49050562426801475		2	25	cnn_epch100	v3859	Y08WOMTSL
3	13.120226391974	0.4816204533138066		3	25	cnn_epch100	v3859	Y08WOMTSL
4	12.838977167791327	0.4957847471170968		4	25	cnn_epch100	v3859	Y08WOMTSL
5	12.825276005954708	0.47623814655347746		5	25	cnn_epch100	v3859	Y08WOMTSL
6	12.759844313822974	0.45592261007923435		6	25	cnn_epch100	v3859	Y08WOMTSL
7	12.522324502987551	0.4931198285764003		7	25	cnn_epch100	v3859	Y08WOMTSL
8	12.869940255026698	0.4874000986739289		8	25	cnn_epch100	v3859	Y08WOMTSL
9	12.910486617173824	0.5008988143562345		9	25	cnn_epch100	v3859	Y08WOMTSL
0	12.77375409265081	0.4851212384085952		0	25	cnn_epch100	v3860	Y04WOMTSR
1	12.876049251826986	0.46004245562724705		1	25	cnn_epch100	v3860	Y04WOMTSR
2	12.151855455802588	0.4776013685696663		2	25	cnn_epch100	v3860	Y04WOMTSR
3	12.399474416674927	0.4949382064005053		3	25	cnn_epch100	v3860	Y04WOMTSR
4	12.704009332048848	0.44998998630081943		4	25	cnn_epch100	v3860	Y04WOMTSR
5	12.420611527104535	0.4806521274452376		5	25	cnn_epch100	v3860	Y04WOMTSR
6	12.294989228212248	0.4693874294656166		6	25	cnn_epch100	v3860	Y04WOMTSR
7	12.333326479084578	0.47422492107967157		7	25	cnn_epch100	v3860	Y04WOMTSR
8	12.38699457402161	0.4780382161588425		8	25	cnn_epch100	v3860	Y04WOMTSR
9	12.2272490862053	0.5067863877733667		9	25	cnn_epch100	v3860	Y04WOMTSR
0	13.030590633649634	0.4622804433712692		0	25	cnn_epch100	v3860	Y08WOMTSL
1	13.179214416821017	0.47268051443168124		1	25	cnn_epch100	v3860	Y08WOMTSL
2	12.330934186522711	0.4840182424723316		2	25	cnn_epch100	v3860	Y08WOMTSL
3	13.027118937341749	0.4730295603316121		3	25	cnn_epch100	v3860	Y08WOMTSL
4	12.972817742253437	0.4774596229171956		4	25	cnn_epch100	v3860	Y08WOMTSL
5	12.714533891471415	0.48544764561223647		5	25	cnn_epch100	v3860	Y08WOMTSL
6	12.4277608706247	0.49536877247121236		6	25	cnn_epch100	v3860	Y08WOMTSL
7	12.48761322986688	0.4869383803464293		7	25	cnn_epch100	v3860	Y08WOMTSL
8	13.13577326536047	0.4844435329601331		8	25	cnn_epch100	v3860	Y08WOMTSL
9	13.061413861374032	0.4860022926823286		9	25	cnn_epch100	v3860	Y08WOMTSL
0	12.666198160542256	0.5328169248822471		0	25	cnn_epch100	v3860	Y04WOMTSL
1	12.519808713538712	0.5304641927014646		1	25	cnn_epch100	v3860	Y04WOMTSL
2	12.340145834368336	0.5293105951422222		2	25	cnn_epch100	v3860	Y04WOMTSL
3	12.353808307273397	0.5189288675016588		3	25	cnn_epch100	v3860	Y04WOMTSL
4	12.229213163911492	0.5405157710666747		4	25	cnn_epch100	v3860	Y04WOMTSL
5	12.048891731726872	0.5213235559348105		5	25	cnn_epch100	v3860	Y04WOMTSL
6	12.26303839229324	0.5167539192154992		6	25	cnn_epch100	v3860	Y04WOMTSL
7	12.555266155938826	0.5615365991523528		7	25	cnn_epch100	v3860	Y04WOMTSL
8	12.412767957585537	0.5125258341230973		8	25	cnn_epch100	v3860	Y04WOMTSL
9	12.088879990167218	0.529150158364862		9	25	cnn_epch100	v3860	Y04WOMTSL
0	12.93968322526844	0.39828080767095064		0	25	cnn_epch100	v3860	Y08WOMTSR
1	12.693577808409572	0.42786043751569963		1	25	cnn_epch100	v3860	Y08WOMTSR
2	12.765953278509684	0.44434379216948167		2	25	cnn_epch100	v3860	Y08WOMTSR
3	12.903564067409771	0.41457641080816393		3	25	cnn_epch100	v3860	Y08WOMTSR
4	12.745586892599786	0.42779192169711144		4	25	cnn_epch100	v3860	Y08WOMTSR
5	12.56970151650208	0.4068667961928568		5	25	cnn_epch100	v3860	Y08WOMTSR
6	12.35216055358649	0.4553066429415262		6	25	cnn_epch100	v3860	Y08WOMTSR
7	12.740707779452867	0.4366628361513855		7	25	cnn_epch100	v3860	Y08WOMTSR
8	12.891531519755178	0.4069910029593639		8	25	cnn_epch100	v3860	Y08WOMTSR
9	12.589977840717577	0.4298856636153219		9	25	cnn_epch100	v3860	Y08WOMTSR
0	11.952703482504504	0.5193501317647972		0	25	cnn_epch100	v3861	Y04WOMTSR
1	12.33153308696876	0.5067129330028853		1	25	cnn_epch100	v3861	Y04WOMTSR
2	11.844430943446564	0.521925386763052		2	25	cnn_epch100	v3861	Y04WOMTSR
3	12.011226047137823	0.5297136320531096		3	25	cnn_epch100	v3861	Y04WOMTSR
4	12.274871172122385	0.49863590074098824		4	25	cnn_epch100	v3861	Y04WOMTSR
5	12.223829307876636	0.5063449552249389		5	25	cnn_epch100	v3861	Y04WOMTSR
6	12.038593489482796	0.505292785643116		6	25	cnn_epch100	v3861	Y04WOMTSR
7	12.136722224809205	0.5103113851361152		7	25	cnn_epch100	v3861	Y04WOMTSR
8	12.043155121139138	0.5119825858261818		8	25	cnn_epch100	v3861	Y04WOMTSR
9	11.990279844491797	0.5315975170251321		9	25	cnn_epch100	v3861	Y04WOMTSR
0	13.080773628209354	0.45045431804562625		0	25	cnn_epch100	v3861	Y08WOMTSL
1	13.119196730730978	0.4766614211677021		1	25	cnn_epch100	v3861	Y08WOMTSL
2	12.542579326204736	0.49418025135001964		2	25	cnn_epch100	v3861	Y08WOMTSL
3	13.027778443396844	0.4744725683420789		3	25	cnn_epch100	v3861	Y08WOMTSL
4	12.883066419047546	0.4864579312131794		4	25	cnn_epch100	v3861	Y08WOMTSL
5	12.832722318319764	0.4882318182765423		5	25	cnn_epch100	v3861	Y08WOMTSL
6	12.91940051027514	0.49821777358533		6	25	cnn_epch100	v3861	Y08WOMTSL
7	12.45771918359872	0.5007345584825643		7	25	cnn_epch100	v3861	Y08WOMTSL
8	12.963516273981805	0.4968615224282578		8	25	cnn_epch100	v3861	Y08WOMTSL
9	13.067033213170234	0.48593258010083207		9	25	cnn_epch100	v3861	Y08WOMTSL
0	11.866200379345964	0.6097211862048278		0	25	cnn_epch100	v3861	Y04WOMTSL
1	11.76103687221311	0.603876294391369		1	25	cnn_epch100	v3861	Y04WOMTSL
2	11.879898159757326	0.5927050536376106		2	25	cnn_epch100	v3861	Y04WOMTSL
3	11.605452637171704	0.5912245175314287		3	25	cnn_epch100	v3861	Y04WOMTSL
4	12.030795057341146	0.6014847141543741		4	25	cnn_epch100	v3861	Y04WOMTSL
5	11.51227632529243	0.5828921721057999		5	25	cnn_epch100	v3861	Y04WOMTSL
6	11.539210667152972	0.5936574513782605		6	25	cnn_epch100	v3861	Y04WOMTSL
7	11.633348674226593	0.628117441962375		7	25	cnn_epch100	v3861	Y04WOMTSL
8	11.229314643770795	0.6214807558528372		8	25	cnn_epch100	v3861	Y04WOMTSL
9	11.494784441982418	0.5904956318772862		9	25	cnn_epch100	v3861	Y04WOMTSL
0	12.562776447333723	0.43959561737142105		0	25	cnn_epch100	v3861	Y08WOMTSR
1	12.524182411706096	0.4558765224281349		1	25	cnn_epch100	v3861	Y08WOMTSR
2	12.471802470731872	0.48440180346016104		2	25	cnn_epch100	v3861	Y08WOMTSR
3	12.657431622010364	0.45097036760319914		3	25	cnn_epch100	v3861	Y08WOMTSR
4	12.772531509397664	0.4392673224081866		4	25	cnn_epch100	v3861	Y08WOMTSR
5	12.366413500286612	0.4537382684177574		5	25	cnn_epch100	v3861	Y08WOMTSR
6	12.23431366796392	0.4718461368666983		6	25	cnn_epch100	v3861	Y08WOMTSR
7	12.821746232955867	0.4469247215047159		7	25	cnn_epch100	v3861	Y08WOMTSR
8	12.69696907216282	0.4332609477457721		8	25	cnn_epch100	v3861	Y08WOMTSR
9	12.451898215693983	0.45144785385854386		9	25	cnn_epch100	v3861	Y08WOMTSR
0	12.32436123607281	0.5835372361795576		0	25	cnn_epch100	v3862	Y04WOMTSL
1	12.176128365043713	0.5674112485324309		1	25	cnn_epch100	v3862	Y04WOMTSL
2	11.922172911336345	0.5745384525194125		2	25	cnn_epch100	v3862	Y04WOMTSL
3	11.600638946177824	0.5809337899654745		3	25	cnn_epch100	v3862	Y04WOMTSL
4	11.818214557200411	0.5810882041479517		4	25	cnn_epch100	v3862	Y04WOMTSL
5	11.523494908409628	0.5711389965124145		5	25	cnn_epch100	v3862	Y04WOMTSL
6	11.755981498304992	0.5748589944180754		6	25	cnn_epch100	v3862	Y04WOMTSL
7	12.184385623228351	0.5987189479991835		7	25	cnn_epch100	v3862	Y04WOMTSL
8	11.485852059727891	0.6088678271127715		8	25	cnn_epch100	v3862	Y04WOMTSL
9	11.728041569930934	0.5732581321110715		9	25	cnn_epch100	v3862	Y04WOMTSL
0	12.847678599808567	0.47054444788618005		0	25	cnn_epch100	v3862	Y08WOMTSL
1	13.485175130855836	0.4333417199254621		1	25	cnn_epch100	v3862	Y08WOMTSL
2	12.491610493774813	0.4663747015235787		2	25	cnn_epch100	v3862	Y08WOMTSL
3	13.276976800349786	0.4504705011096183		3	25	cnn_epch100	v3862	Y08WOMTSL
4	13.030198163207103	0.4651976714826128		4	25	cnn_epch100	v3862	Y08WOMTSL
5	13.00568171353076	0.4508149493000764		5	25	cnn_epch100	v3862	Y08WOMTSL
6	12.986908598401463	0.4789465359148397		6	25	cnn_epch100	v3862	Y08WOMTSL
7	12.594628384693944	0.4755318777371342		7	25	cnn_epch100	v3862	Y08WOMTSL
8	13.107347703002093	0.4669039953788265		8	25	cnn_epch100	v3862	Y08WOMTSL
9	12.909610317000103	0.49984936912781947		9	25	cnn_epch100	v3862	Y08WOMTSL
0	11.95061524050233	0.5212149012414607		0	25	cnn_epch100	v3862	Y04WOMTSR
1	12.333130587078758	0.5004550607213674		1	25	cnn_epch100	v3862	Y04WOMTSR
2	12.294837839684789	0.5199238769411787		2	25	cnn_epch100	v3862	Y04WOMTSR
3	12.273260384714495	0.5093893841200863		3	25	cnn_epch100	v3862	Y04WOMTSR
4	13.02960947656516	0.4726901506993759		4	25	cnn_epch100	v3862	Y04WOMTSR
5	12.403238243977144	0.5062658728185243		5	25	cnn_epch100	v3862	Y04WOMTSR
6	12.04322721898345	0.511258323601271		6	25	cnn_epch100	v3862	Y04WOMTSR
7	12.014870875079165	0.515566695531896		7	25	cnn_epch100	v3862	Y04WOMTSR
8	12.199828396908428	0.4967113416870937		8	25	cnn_epch100	v3862	Y04WOMTSR
9	12.132234879378712	0.5199145737992498		9	25	cnn_epch100	v3862	Y04WOMTSR
0	12.717970198531155	0.423276160045486		0	25	cnn_epch100	v3862	Y08WOMTSR
1	12.394203940065092	0.4684538359213792		1	25	cnn_epch100	v3862	Y08WOMTSR
2	12.569305798575405	0.478216576074892		2	25	cnn_epch100	v3862	Y08WOMTSR
3	12.842455748612595	0.43166920173381784		3	25	cnn_epch100	v3862	Y08WOMTSR
4	12.519439685002368	0.46105519446116067		4	25	cnn_epch100	v3862	Y08WOMTSR
5	12.394615213139025	0.4365585894576162		5	25	cnn_epch100	v3862	Y08WOMTSR
6	12.174822375140522	0.4801913068427724		6	25	cnn_epch100	v3862	Y08WOMTSR
7	12.640062990577633	0.45283068272100563		7	25	cnn_epch100	v3862	Y08WOMTSR
8	12.84717814003257	0.4116854215280127		8	25	cnn_epch100	v3862	Y08WOMTSR
9	12.346967361613624	0.45881820856374095		9	25	cnn_epch100	v3862	Y08WOMTSR
0	12.803221008353944	0.47739779848117614		0	25	cnn_epch100	v3863	Y08WOMTSL
1	13.432574471576856	0.46521614068772177		1	25	cnn_epch100	v3863	Y08WOMTSL
2	12.10368214610952	0.5070205005987096		2	25	cnn_epch100	v3863	Y08WOMTSL
3	13.004056743117545	0.49163090028457096		3	25	cnn_epch100	v3863	Y08WOMTSL
4	12.735551855608373	0.5070970738376956		4	25	cnn_epch100	v3863	Y08WOMTSL
5	12.844744455475858	0.4903681317621998		5	25	cnn_epch100	v3863	Y08WOMTSL
6	12.281892383436473	0.5129077311152915		6	25	cnn_epch100	v3863	Y08WOMTSL
7	12.363163736364632	0.5059163999226947		7	25	cnn_epch100	v3863	Y08WOMTSL
8	12.757985163813736	0.5019324413967776		8	25	cnn_epch100	v3863	Y08WOMTSL
9	12.754390139749791	0.5225155560522482		9	25	cnn_epch100	v3863	Y08WOMTSL
0	10.848360703425245	0.6301832060908583		0	25	cnn_epch100	v3863	Y04WOMTSR
1	11.40083683520289	0.6061774176124243		1	25	cnn_epch100	v3863	Y04WOMTSR
2	10.859428845971191	0.6198724349043526		2	25	cnn_epch100	v3863	Y04WOMTSR
3	11.240742721062702	0.6118893762671305		3	25	cnn_epch100	v3863	Y04WOMTSR
4	11.371905150998906	0.598738815579516		4	25	cnn_epch100	v3863	Y04WOMTSR
5	11.166184144543651	0.6223270253648585		5	25	cnn_epch100	v3863	Y04WOMTSR
6	11.003577511996465	0.6206898101272404		6	25	cnn_epch100	v3863	Y04WOMTSR
7	11.113794182437886	0.6212123236984021		7	25	cnn_epch100	v3863	Y04WOMTSR
8	11.6691500498077	0.6030733802956251		8	25	cnn_epch100	v3863	Y04WOMTSR
9	11.04713444219129	0.6309525810679151		9	25	cnn_epch100	v3863	Y04WOMTSR
0	12.063044906179254	0.5918050793739138		0	25	cnn_epch100	v3863	Y04WOMTSL
1	12.156370204180364	0.5827824446719216		1	25	cnn_epch100	v3863	Y04WOMTSL
2	11.882092325530724	0.5774509064001966		2	25	cnn_epch100	v3863	Y04WOMTSL
3	11.625911135767073	0.5793244462366947		3	25	cnn_epch100	v3863	Y04WOMTSL
4	11.638585174921744	0.6086908538893683		4	25	cnn_epch100	v3863	Y04WOMTSL
5	11.32283093394838	0.5846244303064649		5	25	cnn_epch100	v3863	Y04WOMTSL
6	11.90033363529323	0.5732938065643844		6	25	cnn_epch100	v3863	Y04WOMTSL
7	11.940918761432451	0.6106636833803247		7	25	cnn_epch100	v3863	Y04WOMTSL
8	11.482933633224562	0.6150596527345686		8	25	cnn_epch100	v3863	Y04WOMTSL
9	11.634640064454384	0.5853318892017305		9	25	cnn_epch100	v3863	Y04WOMTSL
0	12.601836245312182	0.4405940995723412		0	25	cnn_epch100	v3863	Y08WOMTSR
1	12.28998261250462	0.4797233550165594		1	25	cnn_epch100	v3863	Y08WOMTSR
2	12.401182662036057	0.497889022856968		2	25	cnn_epch100	v3863	Y08WOMTSR
3	12.662438862092175	0.44666549983311715		3	25	cnn_epch100	v3863	Y08WOMTSR
4	12.35374098897516	0.48017732304337396		4	25	cnn_epch100	v3863	Y08WOMTSR
5	12.147232367493563	0.467377720798896		5	25	cnn_epch100	v3863	Y08WOMTSR
6	12.078889539208012	0.4935897940886559		6	25	cnn_epch100	v3863	Y08WOMTSR
7	12.511609981689316	0.4757102770242132		7	25	cnn_epch100	v3863	Y08WOMTSR
8	12.947827081250114	0.4405176304948832		8	25	cnn_epch100	v3863	Y08WOMTSR
9	12.100525626787814	0.4887256365207875		9	25	cnn_epch100	v3863	Y08WOMTSR
0	12.109439610677084	0.5012781516790781		0	25	cnn_epch100	v3864	Y04WOMTSR
1	12.32798700219293	0.5020955815784967		1	25	cnn_epch100	v3864	Y04WOMTSR
2	11.881592983589377	0.5112111086778619		2	25	cnn_epch100	v3864	Y04WOMTSR
3	12.096994095422422	0.5185896647501128		3	25	cnn_epch100	v3864	Y04WOMTSR
4	12.518826353713282	0.4811707881313766		4	25	cnn_epch100	v3864	Y04WOMTSR
5	12.255003706214818	0.5037360127261961		5	25	cnn_epch100	v3864	Y04WOMTSR
6	11.911491546842456	0.5192289915699129		6	25	cnn_epch100	v3864	Y04WOMTSR
7	12.17260005052621	0.5129855421027697		7	25	cnn_epch100	v3864	Y04WOMTSR
8	12.252071528579355	0.5007414312070314		8	25	cnn_epch100	v3864	Y04WOMTSR
9	12.063435391384555	0.5238252264128109		9	25	cnn_epch100	v3864	Y04WOMTSR
0	12.988215939619574	0.45319142387288586		0	25	cnn_epch100	v3864	Y08WOMTSL
1	13.267385031023904	0.4582291206008978		1	25	cnn_epch100	v3864	Y08WOMTSL
2	12.39837834579061	0.47098001538579026		2	25	cnn_epch100	v3864	Y08WOMTSL
3	13.283259280163277	0.44080094062103187		3	25	cnn_epch100	v3864	Y08WOMTSL
4	13.071407122302436	0.4596838908575544		4	25	cnn_epch100	v3864	Y08WOMTSL
5	12.8186466176119	0.4770987753278504		5	25	cnn_epch100	v3864	Y08WOMTSL
6	12.64240229032392	0.47202281377420174		6	25	cnn_epch100	v3864	Y08WOMTSL
7	12.668123701581036	0.4697847416843439		7	25	cnn_epch100	v3864	Y08WOMTSL
8	12.941523103429692	0.4785134832395838		8	25	cnn_epch100	v3864	Y08WOMTSL
9	13.163987184951866	0.47821643704485395		9	25	cnn_epch100	v3864	Y08WOMTSL
0	11.970083940311062	0.5282197100290945		0	25	cnn_epch100	v3864	Y08WOMTSR
1	11.89956074531843	0.5303189543402217		1	25	cnn_epch100	v3864	Y08WOMTSR
2	11.775641815172609	0.5664508650879566		2	25	cnn_epch100	v3864	Y08WOMTSR
3	12.17454800602871	0.5120305983205902		3	25	cnn_epch100	v3864	Y08WOMTSR
4	12.111085827251408	0.5281170571264877		4	25	cnn_epch100	v3864	Y08WOMTSR
5	11.61155665616164	0.533921981647033		5	25	cnn_epch100	v3864	Y08WOMTSR
6	11.50410632716487	0.5580244315011194		6	25	cnn_epch100	v3864	Y08WOMTSR
7	11.899096072214174	0.5457501610615986		7	25	cnn_epch100	v3864	Y08WOMTSR
8	12.051054459527478	0.52866537176368		8	25	cnn_epch100	v3864	Y08WOMTSR
9	11.72540559014503	0.5432690496910525		9	25	cnn_epch100	v3864	Y08WOMTSR
0	12.280435199758411	0.5849612560411933		0	25	cnn_epch100	v3864	Y04WOMTSL
1	12.1218857083794	0.5704403129200522		1	25	cnn_epch100	v3864	Y04WOMTSL
2	11.758046500353917	0.5915857763288136		2	25	cnn_epch100	v3864	Y04WOMTSL
3	11.868044517397454	0.5755680843933474		3	25	cnn_epch100	v3864	Y04WOMTSL
4	11.917266404649157	0.5782531394802382		4	25	cnn_epch100	v3864	Y04WOMTSL
5	11.453540474617904	0.571723274990671		5	25	cnn_epch100	v3864	Y04WOMTSL
6	11.740655605653837	0.5716561683320426		6	25	cnn_epch100	v3864	Y04WOMTSL
7	12.079041963053513	0.5879770880188554		7	25	cnn_epch100	v3864	Y04WOMTSL
8	11.353661608139133	0.6060883727706068		8	25	cnn_epch100	v3864	Y04WOMTSL
9	11.726242040876423	0.567611594766391		9	25	cnn_epch100	v3864	Y04WOMTSL
0	11.781975422042605	0.5436063195044446		0	25	cnn_epch100	v3865	Y04WOMTSR
1	12.190650764379004	0.5188089231589219		1	25	cnn_epch100	v3865	Y04WOMTSR
2	11.74166536149661	0.5331710843706545		2	25	cnn_epch100	v3865	Y04WOMTSR
3	11.92468231741328	0.5369829856620634		3	25	cnn_epch100	v3865	Y04WOMTSR
4	12.343952484417146	0.507491458760239		4	25	cnn_epch100	v3865	Y04WOMTSR
5	12.026249349653868	0.5285471730432756		5	25	cnn_epch100	v3865	Y04WOMTSR
6	11.80380221819083	0.537850725860559		6	25	cnn_epch100	v3865	Y04WOMTSR
7	11.991802667048464	0.51608339588247		7	25	cnn_epch100	v3865	Y04WOMTSR
8	12.088407805434224	0.5113209486130247		8	25	cnn_epch100	v3865	Y04WOMTSR
9	11.906073262452509	0.5406541216037253		9	25	cnn_epch100	v3865	Y04WOMTSR
0	12.862380690965583	0.40906190767798434		0	25	cnn_epch100	v3865	Y08WOMTSR
1	12.588595136567632	0.4407260086676496		1	25	cnn_epch100	v3865	Y08WOMTSR
2	12.755421387821617	0.45598402773460006		2	25	cnn_epch100	v3865	Y08WOMTSR
3	12.920867889611465	0.41762564014607373		3	25	cnn_epch100	v3865	Y08WOMTSR
4	12.6856280430691	0.45278657038598863		4	25	cnn_epch100	v3865	Y08WOMTSR
5	12.487892942007637	0.43412740043111075		5	25	cnn_epch100	v3865	Y08WOMTSR
6	12.3118565729571	0.4607999289917261		6	25	cnn_epch100	v3865	Y08WOMTSR
7	12.62160814437857	0.45357516901219247		7	25	cnn_epch100	v3865	Y08WOMTSR
8	12.84818123251368	0.4166067356740339		8	25	cnn_epch100	v3865	Y08WOMTSR
9	12.391534617944655	0.44896182291866077		9	25	cnn_epch100	v3865	Y08WOMTSR
0	13.23778037615665	0.4338436126604636		0	25	cnn_epch100	v3865	Y08WOMTSL
1	13.31090995665926	0.4573378783341085		1	25	cnn_epch100	v3865	Y08WOMTSL
2	12.394279599602353	0.47711582637112604		2	25	cnn_epch100	v3865	Y08WOMTSL
3	13.228961030336864	0.45274669080968616		3	25	cnn_epch100	v3865	Y08WOMTSL
4	13.028962586927976	0.4660957201115413		4	25	cnn_epch100	v3865	Y08WOMTSL
5	12.913662571781224	0.46029593711899286		5	25	cnn_epch100	v3865	Y08WOMTSL
6	12.881461837303451	0.44434093184348167		6	25	cnn_epch100	v3865	Y08WOMTSL
7	12.981704656772957	0.4661916665461676		7	25	cnn_epch100	v3865	Y08WOMTSL
8	13.03876509580172	0.4724420873611458		8	25	cnn_epch100	v3865	Y08WOMTSL
9	13.01024359177474	0.4895232623899458		9	25	cnn_epch100	v3865	Y08WOMTSL
0	12.43524384638476	0.5696065108668945		0	25	cnn_epch100	v3865	Y04WOMTSL
1	12.009625378028456	0.5823935629715327		1	25	cnn_epch100	v3865	Y04WOMTSL
2	12.068316481226056	0.5627234089933891		2	25	cnn_epch100	v3865	Y04WOMTSL
3	11.868977395770168	0.5614001307687982		3	25	cnn_epch100	v3865	Y04WOMTSL
4	12.058545756672295	0.5892655865117101		4	25	cnn_epch100	v3865	Y04WOMTSL
5	11.689264021925698	0.5595237717044697		5	25	cnn_epch100	v3865	Y04WOMTSL
6	11.985638980098608	0.5454504863885105		6	25	cnn_epch100	v3865	Y04WOMTSL
7	12.33111393023199	0.5799764825801335		7	25	cnn_epch100	v3865	Y04WOMTSL
8	11.677611844886282	0.5826272480919081		8	25	cnn_epch100	v3865	Y04WOMTSL
9	12.065733271957924	0.5408159682167469		9	25	cnn_epch100	v3865	Y04WOMTSL
0	13.047214677822211	0.4512887870220165		0	25	cnn_epch100	v3866	Y08WOMTSL
1	13.252824045580669	0.46231957314111494		1	25	cnn_epch100	v3866	Y08WOMTSL
2	12.587661712798488	0.4575832502125428		2	25	cnn_epch100	v3866	Y08WOMTSL
3	13.095613792621409	0.46506726059539943		3	25	cnn_epch100	v3866	Y08WOMTSL
4	12.86524708675286	0.4843601529840011		4	25	cnn_epch100	v3866	Y08WOMTSL
5	13.044216996213873	0.45010185599060487		5	25	cnn_epch100	v3866	Y08WOMTSL
6	12.549192529751966	0.4799412103323101		6	25	cnn_epch100	v3866	Y08WOMTSL
7	12.84493788817892	0.47958877139356365		7	25	cnn_epch100	v3866	Y08WOMTSL
8	12.904063911404547	0.4811266413787054		8	25	cnn_epch100	v3866	Y08WOMTSL
9	12.943013766579964	0.49767344416688364		9	25	cnn_epch100	v3866	Y08WOMTSL
0	13.001132706142734	0.395505762912169		0	25	cnn_epch100	v3866	Y08WOMTSR
1	12.674754047505562	0.42704162142117363		1	25	cnn_epch100	v3866	Y08WOMTSR
2	12.795417528352944	0.4399876013371399		2	25	cnn_epch100	v3866	Y08WOMTSR
3	12.962205160015486	0.40932385615181066		3	25	cnn_epch100	v3866	Y08WOMTSR
4	12.814252405406362	0.41696133880277025		4	25	cnn_epch100	v3866	Y08WOMTSR
5	12.725287438279146	0.4007615541103296		5	25	cnn_epch100	v3866	Y08WOMTSR
6	12.512807235152067	0.43196176025734845		6	25	cnn_epch100	v3866	Y08WOMTSR
7	12.84861551243876	0.42277452225611284		7	25	cnn_epch100	v3866	Y08WOMTSR
8	12.867465288032678	0.4100328352326597		8	25	cnn_epch100	v3866	Y08WOMTSR
9	12.764956017969409	0.4126562117290004		9	25	cnn_epch100	v3866	Y08WOMTSR
0	12.75249025534216	0.5253121888594958		0	25	cnn_epch100	v3866	Y04WOMTSL
1	12.547305113825908	0.5298779113175658		1	25	cnn_epch100	v3866	Y04WOMTSL
2	12.176536358803483	0.5468161802192368		2	25	cnn_epch100	v3866	Y04WOMTSL
3	12.09991321352697	0.5300656784851888		3	25	cnn_epch100	v3866	Y04WOMTSL
4	12.430396914280662	0.5203007669275248		4	25	cnn_epch100	v3866	Y04WOMTSL
5	11.731889554930095	0.5405028723377492		5	25	cnn_epch100	v3866	Y04WOMTSL
6	12.269743389165988	0.5181017826296207		6	25	cnn_epch100	v3866	Y04WOMTSL
7	12.55577742879875	0.5505113179159178		7	25	cnn_epch100	v3866	Y04WOMTSL
8	12.171428768559672	0.5255834737979267		8	25	cnn_epch100	v3866	Y04WOMTSL
9	12.086561789045032	0.5310269242269466		9	25	cnn_epch100	v3866	Y04WOMTSL
0	10.964752875158494	0.6229726329648669		0	25	cnn_epch100	v3866	Y04WOMTSR
1	11.472800975595456	0.5956558171374403		1	25	cnn_epch100	v3866	Y04WOMTSR
2	10.96824402073332	0.6091571872377801		2	25	cnn_epch100	v3866	Y04WOMTSR
3	11.490892367596082	0.6027040066824286		3	25	cnn_epch100	v3866	Y04WOMTSR
4	11.66504598707766	0.5712716900857703		4	25	cnn_epch100	v3866	Y04WOMTSR
5	11.319054038226396	0.6134428055382327		5	25	cnn_epch100	v3866	Y04WOMTSR
6	11.446442929167016	0.6129737275834881		6	25	cnn_epch100	v3866	Y04WOMTSR
7	11.030336883540231	0.6211857304082691		7	25	cnn_epch100	v3866	Y04WOMTSR
8	11.27253456300919	0.594218230174258		8	25	cnn_epch100	v3866	Y04WOMTSR
9	11.35809764823906	0.61241839694365		9	25	cnn_epch100	v3866	Y04WOMTSR
0	12.383199945673734	0.565544551380456		0	25	cnn_epch100	v3867	Y04WOMTSL
1	12.33433052164914	0.5516974253180635		1	25	cnn_epch100	v3867	Y04WOMTSL
2	12.341273144031266	0.56484373176755		2	25	cnn_epch100	v3867	Y04WOMTSL
3	11.995176761359142	0.5435358734348691		3	25	cnn_epch100	v3867	Y04WOMTSL
4	12.13018827313423	0.5507050380825484		4	25	cnn_epch100	v3867	Y04WOMTSL
5	11.58453935560895	0.5574574769885189		5	25	cnn_epch100	v3867	Y04WOMTSL
6	12.14893481309279	0.5379558183792683		6	25	cnn_epch100	v3867	Y04WOMTSL
7	12.270543100880417	0.5818543885344744		7	25	cnn_epch100	v3867	Y04WOMTSL
8	11.939356431906637	0.5819873108121517		8	25	cnn_epch100	v3867	Y04WOMTSL
9	12.251683848187309	0.5448401530955517		9	25	cnn_epch100	v3867	Y04WOMTSL
0	12.777389873356627	0.4173615755655236		0	25	cnn_epch100	v3867	Y08WOMTSR
1	12.756930279954103	0.4337100017897319		1	25	cnn_epch100	v3867	Y08WOMTSR
2	12.67443439436362	0.4572038822089542		2	25	cnn_epch100	v3867	Y08WOMTSR
3	12.896461065240144	0.42615463478241883		3	25	cnn_epch100	v3867	Y08WOMTSR
4	12.958764130160723	0.4287790077242645		4	25	cnn_epch100	v3867	Y08WOMTSR
5	12.463649357315647	0.42384416627608507		5	25	cnn_epch100	v3867	Y08WOMTSR
6	12.268281034507526	0.46627929462068146		6	25	cnn_epch100	v3867	Y08WOMTSR
7	12.624907168097437	0.4525670504207607		7	25	cnn_epch100	v3867	Y08WOMTSR
8	12.741565652892596	0.42562581980630015		8	25	cnn_epch100	v3867	Y08WOMTSR
9	12.4684396028382	0.43791784228489833		9	25	cnn_epch100	v3867	Y08WOMTSR
0	12.016538316610792	0.510576959941184		0	25	cnn_epch100	v3867	Y04WOMTSR
1	12.539085329953418	0.47821799488051603		1	25	cnn_epch100	v3867	Y04WOMTSR
2	12.070148869702727	0.4900253065106364		2	25	cnn_epch100	v3867	Y04WOMTSR
3	12.622975364852914	0.46471294243736816		3	25	cnn_epch100	v3867	Y04WOMTSR
4	12.482731568438412	0.4724763189906338		4	25	cnn_epch100	v3867	Y04WOMTSR
5	12.47501881607111	0.47490046274201025		5	25	cnn_epch100	v3867	Y04WOMTSR
6	12.071114135855668	0.4984700220606274		6	25	cnn_epch100	v3867	Y04WOMTSR
7	12.194508145914536	0.49253493828185396		7	25	cnn_epch100	v3867	Y04WOMTSR
8	12.274172062764965	0.4871919503057914		8	25	cnn_epch100	v3867	Y04WOMTSR
9	12.247874251276256	0.5013753369338153		9	25	cnn_epch100	v3867	Y04WOMTSR
0	13.017704302166075	0.45388139676249584		0	25	cnn_epch100	v3867	Y08WOMTSL
1	13.369743997367346	0.45079926555795735		1	25	cnn_epch100	v3867	Y08WOMTSL
2	12.569220501863107	0.47152205583777745		2	25	cnn_epch100	v3867	Y08WOMTSL
3	13.47323837021239	0.4446518782721006		3	25	cnn_epch100	v3867	Y08WOMTSL
4	13.105181252772224	0.4717749775710713		4	25	cnn_epch100	v3867	Y08WOMTSL
5	12.770395816882052	0.48023593636849227		5	25	cnn_epch100	v3867	Y08WOMTSL
6	12.869388960445937	0.4591299117956552		6	25	cnn_epch100	v3867	Y08WOMTSL
7	12.738150254391943	0.4574335073333585		7	25	cnn_epch100	v3867	Y08WOMTSL
8	12.96049141549804	0.47650963138430136		8	25	cnn_epch100	v3867	Y08WOMTSL
9	13.179064052357782	0.48282727764400385		9	25	cnn_epch100	v3867	Y08WOMTSL
0	12.880340388588564	0.5127445429365095		0	25	cnn_epch100	v3868	Y04WOMTSL
1	12.84531819402634	0.49819770247224787		1	25	cnn_epch100	v3868	Y04WOMTSL
2	12.71550356962925	0.4863326212756163		2	25	cnn_epch100	v3868	Y04WOMTSL
3	12.49917031728944	0.4873707283054056		3	25	cnn_epch100	v3868	Y04WOMTSL
4	12.750691589196071	0.4870684577340714		4	25	cnn_epch100	v3868	Y04WOMTSL
5	12.100927780897916	0.5004418131180979		5	25	cnn_epch100	v3868	Y04WOMTSL
6	12.896707561992269	0.45739741538296624		6	25	cnn_epch100	v3868	Y04WOMTSL
7	13.221294368705871	0.5062656028533543		7	25	cnn_epch100	v3868	Y04WOMTSL
8	12.322174954031182	0.5050312119342603		8	25	cnn_epch100	v3868	Y04WOMTSL
9	12.495092043871674	0.4809667395768224		9	25	cnn_epch100	v3868	Y04WOMTSL
0	10.95464435779453	0.6210496897473889		0	25	cnn_epch100	v3868	Y04WOMTSR
1	11.410384066442417	0.6043241668459682		1	25	cnn_epch100	v3868	Y04WOMTSR
2	11.088425837675842	0.6136459496114128		2	25	cnn_epch100	v3868	Y04WOMTSR
3	11.852267045608718	0.5508975933702434		3	25	cnn_epch100	v3868	Y04WOMTSR
4	11.489500019027552	0.588672697909742		4	25	cnn_epch100	v3868	Y04WOMTSR
5	11.154618242120884	0.6176036005192234		5	25	cnn_epch100	v3868	Y04WOMTSR
6	11.000842912585178	0.613692775639587		6	25	cnn_epch100	v3868	Y04WOMTSR
7	11.19770070016476	0.6124691949670411		7	25	cnn_epch100	v3868	Y04WOMTSR
8	11.299579629659393	0.5948750789795834		8	25	cnn_epch100	v3868	Y04WOMTSR
9	11.094134115314253	0.6213991655755139		9	25	cnn_epch100	v3868	Y04WOMTSR
0	13.136665029216282	0.4379360671079452		0	25	cnn_epch100	v3868	Y08WOMTSL
1	13.721827005646183	0.41262768702923575		1	25	cnn_epch100	v3868	Y08WOMTSL
2	12.493680065903376	0.45523808834974006		2	25	cnn_epch100	v3868	Y08WOMTSL
3	13.19487793423547	0.46300700763749725		3	25	cnn_epch100	v3868	Y08WOMTSL
4	13.1474383753129	0.4646984368101403		4	25	cnn_epch100	v3868	Y08WOMTSL
5	13.23574277722377	0.44137126664954296		5	25	cnn_epch100	v3868	Y08WOMTSL
6	13.08210675379801	0.4359066822222831		6	25	cnn_epch100	v3868	Y08WOMTSL
7	12.685077453583489	0.46238269174115426		7	25	cnn_epch100	v3868	Y08WOMTSL
8	13.213220612695771	0.4432384516308352		8	25	cnn_epch100	v3868	Y08WOMTSL
9	13.248809124455354	0.4668999306110676		9	25	cnn_epch100	v3868	Y08WOMTSL
0	12.768977825654328	0.4165100121629411		0	25	cnn_epch100	v3868	Y08WOMTSR
1	12.786986153942	0.42237188279776827		1	25	cnn_epch100	v3868	Y08WOMTSR
2	12.725015730634084	0.4533113345166309		2	25	cnn_epch100	v3868	Y08WOMTSR
3	12.87497836755218	0.4179549914869748		3	25	cnn_epch100	v3868	Y08WOMTSR
4	12.607061083316593	0.45415398586180045		4	25	cnn_epch100	v3868	Y08WOMTSR
5	12.638932760569984	0.4171473088311802		5	25	cnn_epch100	v3868	Y08WOMTSR
6	12.27451062732038	0.46543295913457977		6	25	cnn_epch100	v3868	Y08WOMTSR
7	12.49048006886731	0.4714392173204077		7	25	cnn_epch100	v3868	Y08WOMTSR
8	12.7450285055698	0.435294614333803		8	25	cnn_epch100	v3868	Y08WOMTSR
9	12.586341975761608	0.43300467417471444		9	25	cnn_epch100	v3868	Y08WOMTSR
0	12.709626718888853	0.4957685783131307		0	25	cnn_epch100	v3869	Y08WOMTSL
1	12.952507948327344	0.5038824596476738		1	25	cnn_epch100	v3869	Y08WOMTSL
2	12.218274970726684	0.5075577485782482		2	25	cnn_epch100	v3869	Y08WOMTSL
3	12.788756478120028	0.5016606528986601		3	25	cnn_epch100	v3869	Y08WOMTSL
4	12.68765486780616	0.509048546521358		4	25	cnn_epch100	v3869	Y08WOMTSL
5	12.594882184392464	0.5041018986171424		5	25	cnn_epch100	v3869	Y08WOMTSL
6	12.288574229230075	0.5144329318517228		6	25	cnn_epch100	v3869	Y08WOMTSL
7	12.272262945729842	0.5141156945648794		7	25	cnn_epch100	v3869	Y08WOMTSL
8	12.565139978857516	0.5226549803443838		8	25	cnn_epch100	v3869	Y08WOMTSL
9	12.770624548150757	0.5248154544775662		9	25	cnn_epch100	v3869	Y08WOMTSL
0	12.04800755382581	0.5074368614492649		0	25	cnn_epch100	v3869	Y04WOMTSR
1	12.412842611737185	0.49304680853480076		1	25	cnn_epch100	v3869	Y04WOMTSR
2	12.043779364563278	0.5160453390421261		2	25	cnn_epch100	v3869	Y04WOMTSR
3	12.16771037281297	0.5185841340464996		3	25	cnn_epch100	v3869	Y04WOMTSR
4	12.485156360890493	0.4910651447919749		4	25	cnn_epch100	v3869	Y04WOMTSR
5	12.221100408572728	0.506511172042564		5	25	cnn_epch100	v3869	Y04WOMTSR
6	12.0363627454445	0.5085298598986745		6	25	cnn_epch100	v3869	Y04WOMTSR
7	12.150786088733556	0.5021253710502973		7	25	cnn_epch100	v3869	Y04WOMTSR
8	12.26450528777562	0.4946351607417067		8	25	cnn_epch100	v3869	Y04WOMTSR
9	12.631121626621034	0.5233056900216434		9	25	cnn_epch100	v3869	Y04WOMTSR
0	12.252561054503994	0.5780615892965505		0	25	cnn_epch100	v3869	Y04WOMTSL
1	12.117226865207858	0.570951205212553		1	25	cnn_epch100	v3869	Y04WOMTSL
2	11.867840167572888	0.5800821545723466		2	25	cnn_epch100	v3869	Y04WOMTSL
3	11.675315840094964	0.5752027505389544		3	25	cnn_epch100	v3869	Y04WOMTSL
4	11.911941059759354	0.5733502672564921		4	25	cnn_epch100	v3869	Y04WOMTSL
5	11.687710475692226	0.5752230308156564		5	25	cnn_epch100	v3869	Y04WOMTSL
6	11.779424572070006	0.5709970851593333		6	25	cnn_epch100	v3869	Y04WOMTSL
7	12.116669791591203	0.5883676287549218		7	25	cnn_epch100	v3869	Y04WOMTSL
8	11.448409771775951	0.6046490497062449		8	25	cnn_epch100	v3869	Y04WOMTSL
9	12.533628479937812	0.526552415759512		9	25	cnn_epch100	v3869	Y04WOMTSL
0	12.686011439792894	0.4256133184994492		0	25	cnn_epch100	v3869	Y08WOMTSR
1	12.650842939978771	0.43338910284003274		1	25	cnn_epch100	v3869	Y08WOMTSR
2	12.84107294926568	0.458227945173779		2	25	cnn_epch100	v3869	Y08WOMTSR
3	12.807872099228693	0.43414265317595324		3	25	cnn_epch100	v3869	Y08WOMTSR
4	12.620972302403963	0.4450171888566014		4	25	cnn_epch100	v3869	Y08WOMTSR
5	12.562199560790171	0.40950978672469923		5	25	cnn_epch100	v3869	Y08WOMTSR
6	12.394951125209497	0.4568298075163267		6	25	cnn_epch100	v3869	Y08WOMTSR
7	12.755547877556909	0.44893845939570126		7	25	cnn_epch100	v3869	Y08WOMTSR
8	12.870970562049616	0.4113303266530817		8	25	cnn_epch100	v3869	Y08WOMTSR
9	12.97705476185874	0.42842314621727773		9	25	cnn_epch100	v3869	Y08WOMTSR
0	12.48382445115648	0.46836865066953387		0	25	cnn_epch100	v3870	Y08WOMTSR
1	12.493304897197913	0.4903555064077282		1	25	cnn_epch100	v3870	Y08WOMTSR
2	12.416997736017189	0.49651447911060204		2	25	cnn_epch100	v3870	Y08WOMTSR
3	12.488120890436573	0.4731313750708347		3	25	cnn_epch100	v3870	Y08WOMTSR
4	12.569131052573256	0.45732904883261777		4	25	cnn_epch100	v3870	Y08WOMTSR
5	12.105650418284744	0.47275062166895315		5	25	cnn_epch100	v3870	Y08WOMTSR
6	12.10945224649314	0.48690036549568977		6	25	cnn_epch100	v3870	Y08WOMTSR
7	12.407038368321473	0.4794057835174885		7	25	cnn_epch100	v3870	Y08WOMTSR
8	12.577662717374386	0.4578191766540461		8	25	cnn_epch100	v3870	Y08WOMTSR
9	12.516294950709174	0.4645223022825638		9	25	cnn_epch100	v3870	Y08WOMTSR
0	13.184849124117816	0.4407339771212529		0	25	cnn_epch100	v3870	Y08WOMTSL
1	13.497829111342066	0.4386987363799043		1	25	cnn_epch100	v3870	Y08WOMTSL
2	12.364025888571373	0.47663425483887123		2	25	cnn_epch100	v3870	Y08WOMTSL
3	13.262610072224176	0.4433907814716193		3	25	cnn_epch100	v3870	Y08WOMTSL
4	13.1282901536277	0.4533476286574631		4	25	cnn_epch100	v3870	Y08WOMTSL
5	13.04484369511131	0.44702174738716205		5	25	cnn_epch100	v3870	Y08WOMTSL
6	12.857448086404712	0.4492041106247058		6	25	cnn_epch100	v3870	Y08WOMTSL
7	12.773672433877046	0.459459156023829		7	25	cnn_epch100	v3870	Y08WOMTSL
8	13.031360780206024	0.4700561009361977		8	25	cnn_epch100	v3870	Y08WOMTSL
9	13.1564509769749	0.47663085021873697		9	25	cnn_epch100	v3870	Y08WOMTSL
0	11.96097920623313	0.6045692614520646		0	25	cnn_epch100	v3870	Y04WOMTSL
1	11.73182350383188	0.6093640637640793		1	25	cnn_epch100	v3870	Y04WOMTSL
2	11.645038670868429	0.599872819854128		2	25	cnn_epch100	v3870	Y04WOMTSL
3	11.482792414028822	0.5937145874667598		3	25	cnn_epch100	v3870	Y04WOMTSL
4	11.530262102317185	0.6084531721181463		4	25	cnn_epch100	v3870	Y04WOMTSL
5	11.310797691834669	0.5925299233416368		5	25	cnn_epch100	v3870	Y04WOMTSL
6	11.670933686407109	0.5934744745784531		6	25	cnn_epch100	v3870	Y04WOMTSL
7	11.737082796278653	0.6247285285808301		7	25	cnn_epch100	v3870	Y04WOMTSL
8	11.197888821390478	0.6264729962943401		8	25	cnn_epch100	v3870	Y04WOMTSL
9	11.480767227834477	0.5887908643364991		9	25	cnn_epch100	v3870	Y04WOMTSL
0	12.540420098100588	0.46066840013482657		0	25	cnn_epch100	v3870	Y04WOMTSR
1	12.627518697251716	0.46860033371307347		1	25	cnn_epch100	v3870	Y04WOMTSR
2	12.178271153439468	0.47798291169360896		2	25	cnn_epch100	v3870	Y04WOMTSR
3	12.4943829242761	0.47658957026894905		3	25	cnn_epch100	v3870	Y04WOMTSR
4	12.661202575987602	0.45801108669041196		4	25	cnn_epch100	v3870	Y04WOMTSR
5	12.5927230934021	0.458315984148627		5	25	cnn_epch100	v3870	Y04WOMTSR
6	12.414336370765405	0.45185322306374265		6	25	cnn_epch100	v3870	Y04WOMTSR
7	12.580022001295571	0.4454542665235201		7	25	cnn_epch100	v3870	Y04WOMTSR
8	12.446967291939371	0.46038465343421564		8	25	cnn_epch100	v3870	Y04WOMTSR
9	12.379272685505695	0.4874106884627266		9	25	cnn_epch100	v3870	Y04WOMTSR
0	12.114404794568388	0.5185666911365331		0	25	cnn_epch100	v3871	Y04WOMTSR
1	12.456848055327058	0.48572692009631085		1	25	cnn_epch100	v3871	Y04WOMTSR
2	12.00285305961304	0.4982013351105121		2	25	cnn_epch100	v3871	Y04WOMTSR
3	12.169086841796949	0.510698411671946		3	25	cnn_epch100	v3871	Y04WOMTSR
4	12.446703539678564	0.4789082379035885		4	25	cnn_epch100	v3871	Y04WOMTSR
5	12.457106061233352	0.49089944939073843		5	25	cnn_epch100	v3871	Y04WOMTSR
6	12.170483814305044	0.5001540013312781		6	25	cnn_epch100	v3871	Y04WOMTSR
7	12.176680446746886	0.5126746386260969		7	25	cnn_epch100	v3871	Y04WOMTSR
8	12.227609625996102	0.5036882123351373		8	25	cnn_epch100	v3871	Y04WOMTSR
9	12.129024846191252	0.5238086949777201		9	25	cnn_epch100	v3871	Y04WOMTSR
0	13.16097082977637	0.43696366501656886		0	25	cnn_epch100	v3871	Y08WOMTSL
1	13.294158819311289	0.45880349896630246		1	25	cnn_epch100	v3871	Y08WOMTSL
2	12.52256512457808	0.46553905774756393		2	25	cnn_epch100	v3871	Y08WOMTSL
3	13.227994797166785	0.4493702033152295		3	25	cnn_epch100	v3871	Y08WOMTSL
4	12.95808997113232	0.4720843679063833		4	25	cnn_epch100	v3871	Y08WOMTSL
5	12.716332134383622	0.487208237001564		5	25	cnn_epch100	v3871	Y08WOMTSL
6	12.714318976050546	0.4641164460040344		6	25	cnn_epch100	v3871	Y08WOMTSL
7	12.791250190728253	0.4578061924401027		7	25	cnn_epch100	v3871	Y08WOMTSL
8	13.097950573185694	0.46572556982949503		8	25	cnn_epch100	v3871	Y08WOMTSL
9	13.18524362829639	0.4746231696265386		9	25	cnn_epch100	v3871	Y08WOMTSL
0	11.895077320218263	0.611065759754698		0	25	cnn_epch100	v3871	Y04WOMTSL
1	11.899800221978197	0.6000552990832314		1	25	cnn_epch100	v3871	Y04WOMTSL
2	11.733203147093064	0.5908009158723095		2	25	cnn_epch100	v3871	Y04WOMTSL
3	11.662204618696846	0.5805413653134199		3	25	cnn_epch100	v3871	Y04WOMTSL
4	11.6065514216704	0.6007616385987925		4	25	cnn_epch100	v3871	Y04WOMTSL
5	11.276850571256936	0.5907354158645372		5	25	cnn_epch100	v3871	Y04WOMTSL
6	11.642220999709345	0.580894637078907		6	25	cnn_epch100	v3871	Y04WOMTSL
7	12.158024029713388	0.6082598039148905		7	25	cnn_epch100	v3871	Y04WOMTSL
8	11.521218808269545	0.6120625167828683		8	25	cnn_epch100	v3871	Y04WOMTSL
9	11.618067414126555	0.5821622352560485		9	25	cnn_epch100	v3871	Y04WOMTSL
0	12.592140933521453	0.4454929855360675		0	25	cnn_epch100	v3871	Y08WOMTSR
1	12.32216349551692	0.4744510919690954		1	25	cnn_epch100	v3871	Y08WOMTSR
2	12.49640760247292	0.4879053332920886		2	25	cnn_epch100	v3871	Y08WOMTSR
3	12.882818944882162	0.4401994494882089		3	25	cnn_epch100	v3871	Y08WOMTSR
4	12.602188935316503	0.4515377748153944		4	25	cnn_epch100	v3871	Y08WOMTSR
5	12.45633318842366	0.44399161568493545		5	25	cnn_epch100	v3871	Y08WOMTSR
6	12.2085716884431	0.47689026459602396		6	25	cnn_epch100	v3871	Y08WOMTSR
7	12.48535193559417	0.46946539953908073		7	25	cnn_epch100	v3871	Y08WOMTSR
8	12.77629012670418	0.42638777920854776		8	25	cnn_epch100	v3871	Y08WOMTSR
9	12.29653583947701	0.46872543313524373		9	25	cnn_epch100	v3871	Y08WOMTSR
0	12.800945560040478	0.4762370552561523		0	25	cnn_epch100	v3872	Y08WOMTSL
1	13.015508571998328	0.4907756507342636		1	25	cnn_epch100	v3872	Y08WOMTSL
2	12.31086906323935	0.4909391248605862		2	25	cnn_epch100	v3872	Y08WOMTSL
3	13.199910269900206	0.47404332995532794		3	25	cnn_epch100	v3872	Y08WOMTSL
4	13.136290957204624	0.48449259797639105		4	25	cnn_epch100	v3872	Y08WOMTSL
5	12.800423826684456	0.4874330554427137		5	25	cnn_epch100	v3872	Y08WOMTSL
6	12.458492416570172	0.49235462016730097		6	25	cnn_epch100	v3872	Y08WOMTSL
7	12.375285801444926	0.5045819470732553		7	25	cnn_epch100	v3872	Y08WOMTSL
8	12.744389437614156	0.5002744295233382		8	25	cnn_epch100	v3872	Y08WOMTSL
9	12.980892368011872	0.5075661438982925		9	25	cnn_epch100	v3872	Y08WOMTSL
0	11.923510700094791	0.5316246985761901		0	25	cnn_epch100	v3872	Y04WOMTSR
1	12.523004509219012	0.502394038667427		1	25	cnn_epch100	v3872	Y04WOMTSR
2	11.734485112851957	0.5295715728416135		2	25	cnn_epch100	v3872	Y04WOMTSR
3	12.128959854338806	0.516418094804822		3	25	cnn_epch100	v3872	Y04WOMTSR
4	12.318536240234607	0.49483462574024967		4	25	cnn_epch100	v3872	Y04WOMTSR
5	12.032009512066637	0.5308734186217572		5	25	cnn_epch100	v3872	Y04WOMTSR
6	11.86114881905909	0.5236679908360489		6	25	cnn_epch100	v3872	Y04WOMTSR
7	11.875708384435034	0.5290578213038983		7	25	cnn_epch100	v3872	Y04WOMTSR
8	11.941749750460549	0.5224747515771538		8	25	cnn_epch100	v3872	Y04WOMTSR
9	11.967489430570026	0.5386529088707385		9	25	cnn_epch100	v3872	Y04WOMTSR
0	12.347954636191458	0.5650252607252337		0	25	cnn_epch100	v3872	Y04WOMTSL
1	12.298077223563018	0.5519457218861135		1	25	cnn_epch100	v3872	Y04WOMTSL
2	12.073716440027477	0.5597938318582457		2	25	cnn_epch100	v3872	Y04WOMTSL
3	11.941936290765868	0.5491500371811479		3	25	cnn_epch100	v3872	Y04WOMTSL
4	12.01040730138953	0.5627344754785678		4	25	cnn_epch100	v3872	Y04WOMTSL
5	11.659647764308628	0.5504417098607682		5	25	cnn_epch100	v3872	Y04WOMTSL
6	11.966675644097664	0.5478749092829666		6	25	cnn_epch100	v3872	Y04WOMTSL
7	12.110956021535175	0.5887315910084194		7	25	cnn_epch100	v3872	Y04WOMTSL
8	11.871860065260238	0.5558493099227055		8	25	cnn_epch100	v3872	Y04WOMTSL
9	12.337865763774111	0.5133117243740322		9	25	cnn_epch100	v3872	Y04WOMTSL
0	13.031667917450172	0.38595996217450296		0	25	cnn_epch100	v3872	Y08WOMTSR
1	12.69129175601534	0.4345386151258908		1	25	cnn_epch100	v3872	Y08WOMTSR
2	13.098352077551995	0.4355649257384302		2	25	cnn_epch100	v3872	Y08WOMTSR
3	12.89768314287828	0.41458046472379845		3	25	cnn_epch100	v3872	Y08WOMTSR
4	12.72303364580806	0.4317770802884378		4	25	cnn_epch100	v3872	Y08WOMTSR
5	12.605108765880084	0.40019508474327026		5	25	cnn_epch100	v3872	Y08WOMTSR
6	12.527314183455866	0.45315197615841746		6	25	cnn_epch100	v3872	Y08WOMTSR
7	12.521700145268644	0.4678821178250235		7	25	cnn_epch100	v3872	Y08WOMTSR
8	12.845551073750327	0.4120221010811513		8	25	cnn_epch100	v3872	Y08WOMTSR
9	12.626684939933044	0.41780133134809355		9	25	cnn_epch100	v3872	Y08WOMTSR
0	13.412679406579402	0.47178140827385295		0	25	cnn_epch100	v3873	Y04WOMTSL
1	13.106551681914707	0.4717819169906053		1	25	cnn_epch100	v3873	Y04WOMTSL
2	12.74604994701462	0.4837343743500214		2	25	cnn_epch100	v3873	Y04WOMTSL
3	12.585236404140266	0.4685083105491669		3	25	cnn_epch100	v3873	Y04WOMTSL
4	12.79711927871092	0.47234173397991924		4	25	cnn_epch100	v3873	Y04WOMTSL
5	12.283505941713251	0.48182003471299373		5	25	cnn_epch100	v3873	Y04WOMTSL
6	12.735929789411454	0.4629353511688323		6	25	cnn_epch100	v3873	Y04WOMTSL
7	13.26328704077882	0.4594375304486631		7	25	cnn_epch100	v3873	Y04WOMTSL
8	12.473867096861694	0.49810615164787825		8	25	cnn_epch100	v3873	Y04WOMTSL
9	12.591997111415523	0.4702342994679575		9	25	cnn_epch100	v3873	Y04WOMTSL
0	12.65079719696113	0.4374432118553247		0	25	cnn_epch100	v3873	Y08WOMTSR
1	12.435604133107226	0.46210392277335866		1	25	cnn_epch100	v3873	Y08WOMTSR
2	12.838677839225864	0.4619542929584722		2	25	cnn_epch100	v3873	Y08WOMTSR
3	12.727146483159016	0.43955607506212463		3	25	cnn_epch100	v3873	Y08WOMTSR
4	12.718510783325168	0.4395709305710202		4	25	cnn_epch100	v3873	Y08WOMTSR
5	12.548651732906382	0.4501624064709874		5	25	cnn_epch100	v3873	Y08WOMTSR
6	12.407870113820149	0.45126714312166605		6	25	cnn_epch100	v3873	Y08WOMTSR
7	12.464842665826945	0.4726463801657957		7	25	cnn_epch100	v3873	Y08WOMTSR
8	12.513657854167953	0.4572048741714939		8	25	cnn_epch100	v3873	Y08WOMTSR
9	12.711251304148195	0.4275482128657088		9	25	cnn_epch100	v3873	Y08WOMTSR
0	12.639597418072958	0.49732912625499015		0	25	cnn_epch100	v3873	Y08WOMTSL
1	12.784591624365756	0.5191865249053005		1	25	cnn_epch100	v3873	Y08WOMTSL
2	12.337279821147211	0.5115376156413017		2	25	cnn_epch100	v3873	Y08WOMTSL
3	12.702283515145266	0.5107993437479746		3	25	cnn_epch100	v3873	Y08WOMTSL
4	12.598945113871109	0.5154358564342718		4	25	cnn_epch100	v3873	Y08WOMTSL
5	12.604764760881332	0.505606492031837		5	25	cnn_epch100	v3873	Y08WOMTSL
6	12.588413052983936	0.521007066405421		6	25	cnn_epch100	v3873	Y08WOMTSL
7	12.226805581190003	0.5218916231295468		7	25	cnn_epch100	v3873	Y08WOMTSL
8	12.593869483437604	0.5290587074507745		8	25	cnn_epch100	v3873	Y08WOMTSL
9	12.98423739895623	0.5235146567257627		9	25	cnn_epch100	v3873	Y08WOMTSL
0	12.019467349802357	0.5127101787168671		0	25	cnn_epch100	v3873	Y04WOMTSR
1	12.373398617260614	0.49523696348271695		1	25	cnn_epch100	v3873	Y04WOMTSR
2	12.41663147075151	0.501960976599798		2	25	cnn_epch100	v3873	Y04WOMTSR
3	13.050914274147406	0.41262521376292394		3	25	cnn_epch100	v3873	Y04WOMTSR
4	12.66909125159436	0.4705970249280068		4	25	cnn_epch100	v3873	Y04WOMTSR
5	12.31714031860117	0.4933138586925651		5	25	cnn_epch100	v3873	Y04WOMTSR
6	12.167794148081851	0.49081054633919796		6	25	cnn_epch100	v3873	Y04WOMTSR
7	12.25013650139106	0.4954558805676214		7	25	cnn_epch100	v3873	Y04WOMTSR
8	12.384120846244116	0.47670146340576663		8	25	cnn_epch100	v3873	Y04WOMTSR
9	12.29916496399249	0.49764275059102653		9	25	cnn_epch100	v3873	Y04WOMTSR
0	12.498147376677084	0.4492711928687895		0	25	cnn_epch100	v3874	Y08WOMTSR
1	12.485887212943314	0.4555289976462414		1	25	cnn_epch100	v3874	Y08WOMTSR
2	12.803619093820188	0.44441962510047445		2	25	cnn_epch100	v3874	Y08WOMTSR
3	12.870981559013588	0.4237305204816099		3	25	cnn_epch100	v3874	Y08WOMTSR
4	12.74081584223307	0.42999739525582265		4	25	cnn_epch100	v3874	Y08WOMTSR
5	12.263462587528844	0.44913099593371425		5	25	cnn_epch100	v3874	Y08WOMTSR
6	12.479442721875053	0.43844839940861263		6	25	cnn_epch100	v3874	Y08WOMTSR
7	12.834688753218868	0.44482651921977007		7	25	cnn_epch100	v3874	Y08WOMTSR
8	12.798134221345093	0.42502672900774546		8	25	cnn_epch100	v3874	Y08WOMTSR
9	12.531315941337514	0.4296460543417334		9	25	cnn_epch100	v3874	Y08WOMTSR
0	12.445080483576804	0.5688825328790027		0	25	cnn_epch100	v3874	Y04WOMTSL
1	12.427422474690196	0.5406089865809519		1	25	cnn_epch100	v3874	Y04WOMTSL
2	12.04307309105957	0.5628109364195443		2	25	cnn_epch100	v3874	Y04WOMTSL
3	11.920463361705538	0.5548133172200632		3	25	cnn_epch100	v3874	Y04WOMTSL
4	11.987969611447395	0.5685426370089137		4	25	cnn_epch100	v3874	Y04WOMTSL
5	11.796342832379226	0.5376531245793653		5	25	cnn_epch100	v3874	Y04WOMTSL
6	12.19486050374669	0.538557446636328		6	25	cnn_epch100	v3874	Y04WOMTSL
7	12.440686055139675	0.5722376977607372		7	25	cnn_epch100	v3874	Y04WOMTSL
8	11.780467044599348	0.56988301219327		8	25	cnn_epch100	v3874	Y04WOMTSL
9	11.86142112684773	0.5491543171064311		9	25	cnn_epch100	v3874	Y04WOMTSL
0	13.315446916697088	0.4651219886738583		0	25	cnn_epch100	v3874	Y08WOMTSL
1	12.875225323170142	0.5052938833648175		1	25	cnn_epch100	v3874	Y08WOMTSL
2	12.116265067819644	0.5083983762025314		2	25	cnn_epch100	v3874	Y08WOMTSL
3	13.108913426584442	0.4677479640629669		3	25	cnn_epch100	v3874	Y08WOMTSL
4	12.757836867155406	0.49603834132293045		4	25	cnn_epch100	v3874	Y08WOMTSL
5	12.524472173627968	0.5101083410916163		5	25	cnn_epch100	v3874	Y08WOMTSL
6	12.482419236770124	0.49833707460464177		6	25	cnn_epch100	v3874	Y08WOMTSL
7	12.363543954996771	0.5035842677133983		7	25	cnn_epch100	v3874	Y08WOMTSL
8	12.630500476264576	0.5140533369846273		8	25	cnn_epch100	v3874	Y08WOMTSL
9	13.007438553523262	0.4926931360351989		9	25	cnn_epch100	v3874	Y08WOMTSL
0	11.908475602767597	0.5285114031910486		0	25	cnn_epch100	v3874	Y04WOMTSR
1	12.700462006476773	0.4717605191013984		1	25	cnn_epch100	v3874	Y04WOMTSR
2	12.11623547080296	0.49889654552892054		2	25	cnn_epch100	v3874	Y04WOMTSR
3	12.394589702046687	0.5029102002727635		3	25	cnn_epch100	v3874	Y04WOMTSR
4	12.661261561369	0.4657256860185231		4	25	cnn_epch100	v3874	Y04WOMTSR
5	12.529187412168072	0.46934861496902963		5	25	cnn_epch100	v3874	Y04WOMTSR
6	12.084639028774143	0.49557340632736174		6	25	cnn_epch100	v3874	Y04WOMTSR
7	12.18363808694914	0.49507840929288216		7	25	cnn_epch100	v3874	Y04WOMTSR
8	12.338972524838717	0.47532063683417825		8	25	cnn_epch100	v3874	Y04WOMTSR
9	12.290760064130929	0.5019610559727282		9	25	cnn_epch100	v3874	Y04WOMTSR
0	10.927850790616333	0.63493327979507		0	25	cnn_epch100	v3875	Y04WOMTSR
1	11.347173199777425	0.6044604800514801		1	25	cnn_epch100	v3875	Y04WOMTSR
2	10.910303899176345	0.6216379454883657		2	25	cnn_epch100	v3875	Y04WOMTSR
3	11.242416150622182	0.6063371134835495		3	25	cnn_epch100	v3875	Y04WOMTSR
4	11.389953054325288	0.5975899653177372		4	25	cnn_epch100	v3875	Y04WOMTSR
5	11.052735613349707	0.62622036895657		5	25	cnn_epch100	v3875	Y04WOMTSR
6	10.962030893455546	0.6188214570915413		6	25	cnn_epch100	v3875	Y04WOMTSR
7	10.948013291318826	0.6226462920520037		7	25	cnn_epch100	v3875	Y04WOMTSR
8	11.270757066212978	0.6017159515824011		8	25	cnn_epch100	v3875	Y04WOMTSR
9	11.056241932509725	0.6291684050949025		9	25	cnn_epch100	v3875	Y04WOMTSR
0	11.932870054297895	0.5354027204084385		0	25	cnn_epch100	v3875	Y08WOMTSR
1	11.966738998468797	0.5292755487612159		1	25	cnn_epch100	v3875	Y08WOMTSR
2	11.918966059125	0.5719051299455449		2	25	cnn_epch100	v3875	Y08WOMTSR
3	12.172944686245286	0.5216080358551098		3	25	cnn_epch100	v3875	Y08WOMTSR
4	11.89397122700908	0.5463148162855118		4	25	cnn_epch100	v3875	Y08WOMTSR
5	11.711416734316808	0.5355352654011		5	25	cnn_epch100	v3875	Y08WOMTSR
6	11.560216007043556	0.5683162596212652		6	25	cnn_epch100	v3875	Y08WOMTSR
7	11.809485231091289	0.5527485838811913		7	25	cnn_epch100	v3875	Y08WOMTSR
8	11.882942214941403	0.5353516471393521		8	25	cnn_epch100	v3875	Y08WOMTSR
9	11.746220412850226	0.5418274012846067		9	25	cnn_epch100	v3875	Y08WOMTSR
0	12.811689640781651	0.47684559174650804		0	25	cnn_epch100	v3875	Y08WOMTSL
1	13.026276552644513	0.49067550564340817		1	25	cnn_epch100	v3875	Y08WOMTSL
2	12.45896761945832	0.4976693602533962		2	25	cnn_epch100	v3875	Y08WOMTSL
3	13.12112193468633	0.4723645035208315		3	25	cnn_epch100	v3875	Y08WOMTSL
4	12.74911858926148	0.5003418933211998		4	25	cnn_epch100	v3875	Y08WOMTSL
5	12.660756928155116	0.49376062206493254		5	25	cnn_epch100	v3875	Y08WOMTSL
6	12.754505423464588	0.48535273172015253		6	25	cnn_epch100	v3875	Y08WOMTSL
7	12.491589004224398	0.4891521326065028		7	25	cnn_epch100	v3875	Y08WOMTSL
8	12.92103452417099	0.5054420086182037		8	25	cnn_epch100	v3875	Y08WOMTSL
9	12.857384034051014	0.5049496498827932		9	25	cnn_epch100	v3875	Y08WOMTSL
0	12.268156500085256	0.6038419585031963		0	25	cnn_epch100	v3875	Y04WOMTSL
1	11.963639484822128	0.5850664801135674		1	25	cnn_epch100	v3875	Y04WOMTSL
2	11.68973088642554	0.596742892351242		2	25	cnn_epch100	v3875	Y04WOMTSL
3	11.517469529076298	0.589346711411066		3	25	cnn_epch100	v3875	Y04WOMTSL
4	11.817462139015968	0.5900021128921242		4	25	cnn_epch100	v3875	Y04WOMTSL
5	11.255622905777129	0.5926623062482984		5	25	cnn_epch100	v3875	Y04WOMTSL
6	11.592261519786176	0.5863929385829987		6	25	cnn_epch100	v3875	Y04WOMTSL
7	11.841411296893291	0.6123050219796602		7	25	cnn_epch100	v3875	Y04WOMTSL
8	11.241412550707556	0.6157134761598015		8	25	cnn_epch100	v3875	Y04WOMTSL
9	11.538805498905964	0.5836384688692933		9	25	cnn_epch100	v3875	Y04WOMTSL
0	12.127897560967329	0.5865640094643059		0	25	cnn_epch100	v3876	Y04WOMTSL
1	12.159399736642063	0.5717643279527196		1	25	cnn_epch100	v3876	Y04WOMTSL
2	12.142683006700317	0.552555058203118		2	25	cnn_epch100	v3876	Y04WOMTSL
3	11.840504608619597	0.5575775684053579		3	25	cnn_epch100	v3876	Y04WOMTSL
4	12.115124766864447	0.5675298892113635		4	25	cnn_epch100	v3876	Y04WOMTSL
5	11.67139189623154	0.557860149603356		5	25	cnn_epch100	v3876	Y04WOMTSL
6	11.910560171042489	0.5601791282411399		6	25	cnn_epch100	v3876	Y04WOMTSL
7	11.88085173793716	0.6191878399642256		7	25	cnn_epch100	v3876	Y04WOMTSL
8	11.60936842406982	0.5870171186970813		8	25	cnn_epch100	v3876	Y04WOMTSL
9	11.9592476722536	0.5458244556754938		9	25	cnn_epch100	v3876	Y04WOMTSL
0	11.828500461830624	0.5360349919754399		0	25	cnn_epch100	v3876	Y04WOMTSR
1	12.317760625010708	0.5041015281090365		1	25	cnn_epch100	v3876	Y04WOMTSR
2	11.857787817865862	0.514694371150276		2	25	cnn_epch100	v3876	Y04WOMTSR
3	12.5414174596073	0.5253610737277274		3	25	cnn_epch100	v3876	Y04WOMTSR
4	12.35684798086087	0.49023959694769287		4	25	cnn_epch100	v3876	Y04WOMTSR
5	12.320979067224366	0.5082395082658425		5	25	cnn_epch100	v3876	Y04WOMTSR
6	11.97803470699385	0.5109468074045483		6	25	cnn_epch100	v3876	Y04WOMTSR
7	11.98136325019754	0.5158365803930707		7	25	cnn_epch100	v3876	Y04WOMTSR
8	12.31730256908042	0.5001070601192441		8	25	cnn_epch100	v3876	Y04WOMTSR
9	12.3739290784877	0.5104859062515585		9	25	cnn_epch100	v3876	Y04WOMTSR
0	12.898128995243324	0.46342479785984697		0	25	cnn_epch100	v3876	Y08WOMTSL
1	13.384760213331798	0.47401156212836765		1	25	cnn_epch100	v3876	Y08WOMTSL
2	12.262476670062496	0.4882050678724745		2	25	cnn_epch100	v3876	Y08WOMTSL
3	13.138706413285108	0.48171543351242835		3	25	cnn_epch100	v3876	Y08WOMTSL
4	12.84489241377173	0.49497239276105487		4	25	cnn_epch100	v3876	Y08WOMTSL
5	12.633739068859748	0.4984919102827342		5	25	cnn_epch100	v3876	Y08WOMTSL
6	12.446395389420667	0.4953793272988889		6	25	cnn_epch100	v3876	Y08WOMTSL
7	12.493470679151958	0.4947648843642865		7	25	cnn_epch100	v3876	Y08WOMTSL
8	12.992312964123316	0.4949061453053378		8	25	cnn_epch100	v3876	Y08WOMTSL
9	13.033713855464502	0.5113104582420933		9	25	cnn_epch100	v3876	Y08WOMTSL
0	12.737072606665674	0.4195090058748424		0	25	cnn_epch100	v3876	Y08WOMTSR
1	12.559986439509574	0.44934695585292794		1	25	cnn_epch100	v3876	Y08WOMTSR
2	12.611891016634932	0.4662722480466994		2	25	cnn_epch100	v3876	Y08WOMTSR
3	12.848402369815858	0.4387606368054634		3	25	cnn_epch100	v3876	Y08WOMTSR
4	12.685812144447931	0.43574939442872607		4	25	cnn_epch100	v3876	Y08WOMTSR
5	12.434420460637078	0.4314867361663451		5	25	cnn_epch100	v3876	Y08WOMTSR
6	12.579875674431866	0.46553026292488425		6	25	cnn_epch100	v3876	Y08WOMTSR
7	12.670575602642488	0.44443498874446735		7	25	cnn_epch100	v3876	Y08WOMTSR
8	12.678975571917157	0.4349620379155898		8	25	cnn_epch100	v3876	Y08WOMTSR
9	12.382378703725848	0.45381454022106876		9	25	cnn_epch100	v3876	Y08WOMTSR
0	12.613041461270518	0.4993986676181475		0	25	cnn_epch100	v3877	Y08WOMTSL
1	12.915632193265282	0.5038055625685618		1	25	cnn_epch100	v3877	Y08WOMTSL
2	12.237974035463663	0.5138274178165143		2	25	cnn_epch100	v3877	Y08WOMTSL
3	12.763365665086486	0.5095657482238893		3	25	cnn_epch100	v3877	Y08WOMTSL
4	12.521454882723733	0.5233399205443304		4	25	cnn_epch100	v3877	Y08WOMTSL
5	12.41389603111896	0.5246259322940475		5	25	cnn_epch100	v3877	Y08WOMTSL
6	12.349035439356252	0.5103354047186195		6	25	cnn_epch100	v3877	Y08WOMTSL
7	12.164914539636536	0.5252680397395274		7	25	cnn_epch100	v3877	Y08WOMTSL
8	12.765483899519596	0.5041000498021269		8	25	cnn_epch100	v3877	Y08WOMTSL
9	12.637013649062474	0.5302259083515327		9	25	cnn_epch100	v3877	Y08WOMTSL
0	12.32851569156228	0.5678219091809543		0	25	cnn_epch100	v3877	Y04WOMTSL
1	12.237714827160266	0.5700061029048301		1	25	cnn_epch100	v3877	Y04WOMTSL
2	12.21263575075184	0.5452685734023077		2	25	cnn_epch100	v3877	Y04WOMTSL
3	12.086556547748096	0.5458687243227954		3	25	cnn_epch100	v3877	Y04WOMTSL
4	12.041765430088358	0.5585283793542211		4	25	cnn_epch100	v3877	Y04WOMTSL
5	11.670843449221886	0.5530067919264906		5	25	cnn_epch100	v3877	Y04WOMTSL
6	12.08159119737355	0.5563233668345027		6	25	cnn_epch100	v3877	Y04WOMTSL
7	12.572922574400923	0.5738067348623531		7	25	cnn_epch100	v3877	Y04WOMTSL
8	11.78116040190768	0.570515351327665		8	25	cnn_epch100	v3877	Y04WOMTSL
9	11.9562907133346	0.5461341495578143		9	25	cnn_epch100	v3877	Y04WOMTSL
0	12.914307423593456	0.3910287123840974		0	25	cnn_epch100	v3877	Y08WOMTSR
1	12.926909711624743	0.40301276383106654		1	25	cnn_epch100	v3877	Y08WOMTSR
2	13.012770093409648	0.4078573102007116		2	25	cnn_epch100	v3877	Y08WOMTSR
3	12.891136619000097	0.4127401870291037		3	25	cnn_epch100	v3877	Y08WOMTSR
4	13.26638790475887	0.38794271178486894		4	25	cnn_epch100	v3877	Y08WOMTSR
5	12.604870629700049	0.40359708583036813		5	25	cnn_epch100	v3877	Y08WOMTSR
6	12.5379010877373	0.42810455548876336		6	25	cnn_epch100	v3877	Y08WOMTSR
7	12.936966385605697	0.4040636120142862		7	25	cnn_epch100	v3877	Y08WOMTSR
8	12.883463799808224	0.4020041685558075		8	25	cnn_epch100	v3877	Y08WOMTSR
9	12.914357295716012	0.37407321688421463		9	25	cnn_epch100	v3877	Y08WOMTSR
0	10.966986445349091	0.6252611970830254		0	25	cnn_epch100	v3877	Y04WOMTSR
1	11.410702986273913	0.6020950005992878		1	25	cnn_epch100	v3877	Y04WOMTSR
2	10.823959531386368	0.6220965612719364		2	25	cnn_epch100	v3877	Y04WOMTSR
3	12.01659041065422	0.5345120937080667		3	25	cnn_epch100	v3877	Y04WOMTSR
4	11.466533577586562	0.5943567372044573		4	25	cnn_epch100	v3877	Y04WOMTSR
5	11.08388871256209	0.6267202092972036		5	25	cnn_epch100	v3877	Y04WOMTSR
6	11.015066357583672	0.6108011768080626		6	25	cnn_epch100	v3877	Y04WOMTSR
7	11.089941979492467	0.6154791916844936		7	25	cnn_epch100	v3877	Y04WOMTSR
8	11.421624711514973	0.5845762866451006		8	25	cnn_epch100	v3877	Y04WOMTSR
9	11.043073098948284	0.629116413383832		9	25	cnn_epch100	v3877	Y04WOMTSR
0	12.700618774284376	0.4241651456511077		0	25	cnn_epch100	v3878	Y08WOMTSR
1	12.7523771541438	0.4289147683459322		1	25	cnn_epch100	v3878	Y08WOMTSR
2	12.551840204547126	0.47998233433396326		2	25	cnn_epch100	v3878	Y08WOMTSR
3	12.710415297936011	0.4415545225445717		3	25	cnn_epch100	v3878	Y08WOMTSR
4	12.608675912135633	0.4486971868954185		4	25	cnn_epch100	v3878	Y08WOMTSR
5	12.349146345854518	0.44184816030523444		5	25	cnn_epch100	v3878	Y08WOMTSR
6	12.159041748320387	0.4820711120548724		6	25	cnn_epch100	v3878	Y08WOMTSR
7	12.492950381436428	0.4706997733439052		7	25	cnn_epch100	v3878	Y08WOMTSR
8	12.70143420996315	0.43815634561654754		8	25	cnn_epch100	v3878	Y08WOMTSR
9	12.275210449512793	0.465739852112277		9	25	cnn_epch100	v3878	Y08WOMTSR
0	10.921904312206966	0.6342387125534742		0	25	cnn_epch100	v3878	Y04WOMTSR
1	11.461647081908856	0.6039006270695568		1	25	cnn_epch100	v3878	Y04WOMTSR
2	10.965745039884432	0.6135800720227369		2	25	cnn_epch100	v3878	Y04WOMTSR
3	11.20698318963354	0.6093628097141082		3	25	cnn_epch100	v3878	Y04WOMTSR
4	11.424415332943658	0.5981781223272671		4	25	cnn_epch100	v3878	Y04WOMTSR
5	11.12134484733915	0.6217633985200196		5	25	cnn_epch100	v3878	Y04WOMTSR
6	10.948925330078891	0.616631328552388		6	25	cnn_epch100	v3878	Y04WOMTSR
7	11.08820845008079	0.6176774246301587		7	25	cnn_epch100	v3878	Y04WOMTSR
8	11.15364332571492	0.6055296803559183		8	25	cnn_epch100	v3878	Y04WOMTSR
9	11.180988214460331	0.6247446600870581		9	25	cnn_epch100	v3878	Y04WOMTSR
0	13.974820752077786	0.3546233174264635		0	25	cnn_epch100	v3878	Y08WOMTSL
1	13.864493921404222	0.3937977461082173		1	25	cnn_epch100	v3878	Y08WOMTSL
2	13.064447456179314	0.3901334847784728		2	25	cnn_epch100	v3878	Y08WOMTSL
3	13.419543872673582	0.41972806116994327		3	25	cnn_epch100	v3878	Y08WOMTSL
4	13.466879440791931	0.4115263654772945		4	25	cnn_epch100	v3878	Y08WOMTSL
5	13.242753593143162	0.4132501858490173		5	25	cnn_epch100	v3878	Y08WOMTSL
6	13.039465881473184	0.4120827911497589		6	25	cnn_epch100	v3878	Y08WOMTSL
7	13.215499671994044	0.3958669430162321		7	25	cnn_epch100	v3878	Y08WOMTSL
8	13.46906239388478	0.40308662292321357		8	25	cnn_epch100	v3878	Y08WOMTSL
9	13.546911196937245	0.42558854325204953		9	25	cnn_epch100	v3878	Y08WOMTSL
0	13.14364270284381	0.4888054942005723		0	25	cnn_epch100	v3878	Y04WOMTSL
1	13.19640871153578	0.4592537735644082		1	25	cnn_epch100	v3878	Y04WOMTSL
2	12.671691537568549	0.49105391012689675		2	25	cnn_epch100	v3878	Y04WOMTSL
3	12.47193206181983	0.48549021488226896		3	25	cnn_epch100	v3878	Y04WOMTSL
4	12.699892420700056	0.4849750945094495		4	25	cnn_epch100	v3878	Y04WOMTSL
5	12.286588587475338	0.48245274177573677		5	25	cnn_epch100	v3878	Y04WOMTSL
6	12.44618198002792	0.4979783387404904		6	25	cnn_epch100	v3878	Y04WOMTSL
7	13.170725958013223	0.4822484941817749		7	25	cnn_epch100	v3878	Y04WOMTSL
8	12.417080536475254	0.49693807237778276		8	25	cnn_epch100	v3878	Y04WOMTSL
9	12.56184818426421	0.46723274317219093		9	25	cnn_epch100	v3878	Y04WOMTSL
0	12.422672988034954	0.45807082109482		0	25	cnn_epch100	v3879	Y08WOMTSR
1	12.5600184798996	0.44438560473726396		1	25	cnn_epch100	v3879	Y08WOMTSR
2	12.7469202315879	0.44913043841206474		2	25	cnn_epch100	v3879	Y08WOMTSR
3	12.666147399300325	0.4463293635880448		3	25	cnn_epch100	v3879	Y08WOMTSR
4	12.548214965652708	0.4581591928366604		4	25	cnn_epch100	v3879	Y08WOMTSR
5	12.326475449091037	0.4495944030303253		5	25	cnn_epch100	v3879	Y08WOMTSR
6	12.437974418989908	0.4677125894220186		6	25	cnn_epch100	v3879	Y08WOMTSR
7	12.411668368530693	0.48043641505445883		7	25	cnn_epch100	v3879	Y08WOMTSR
8	12.531211942805909	0.4567619436632314		8	25	cnn_epch100	v3879	Y08WOMTSR
9	12.631794051957415	0.44397586168516306		9	25	cnn_epch100	v3879	Y08WOMTSR
0	12.459191830660918	0.5640569631346861		0	25	cnn_epch100	v3879	Y04WOMTSL
1	12.510097059684291	0.5301071879639814		1	25	cnn_epch100	v3879	Y04WOMTSL
2	12.041623916085072	0.5626081670941903		2	25	cnn_epch100	v3879	Y04WOMTSL
3	11.760072683557617	0.5673097893792953		3	25	cnn_epch100	v3879	Y04WOMTSL
4	12.04415205564748	0.5653106487600411		4	25	cnn_epch100	v3879	Y04WOMTSL
5	11.568570953098488	0.5630327936599123		5	25	cnn_epch100	v3879	Y04WOMTSL
6	11.809267475737297	0.5640982794289034		6	25	cnn_epch100	v3879	Y04WOMTSL
7	12.101116760581665	0.594041471830808		7	25	cnn_epch100	v3879	Y04WOMTSL
8	11.70924462757783	0.5801961240114946		8	25	cnn_epch100	v3879	Y04WOMTSL
9	11.824020551743205	0.5536498472462086		9	25	cnn_epch100	v3879	Y04WOMTSL
0	11.966277769391857	0.5270222875224657		0	25	cnn_epch100	v3879	Y04WOMTSR
1	12.2781954849485	0.5094762375618946		1	25	cnn_epch100	v3879	Y04WOMTSR
2	11.802940473693988	0.5241985935893345		2	25	cnn_epch100	v3879	Y04WOMTSR
3	12.178468549035973	0.5074756431147716		3	25	cnn_epch100	v3879	Y04WOMTSR
4	12.583800857493603	0.492751680007693		4	25	cnn_epch100	v3879	Y04WOMTSR
5	12.197822402137728	0.5106020338190648		5	25	cnn_epch100	v3879	Y04WOMTSR
6	12.05242581006314	0.5148357008535374		6	25	cnn_epch100	v3879	Y04WOMTSR
7	12.153598646448827	0.5024540686734801		7	25	cnn_epch100	v3879	Y04WOMTSR
8	12.1670790637605	0.4978890649591529		8	25	cnn_epch100	v3879	Y04WOMTSR
9	12.008914811224496	0.5332721023749616		9	25	cnn_epch100	v3879	Y04WOMTSR
0	12.95174118282903	0.4595532622693805		0	25	cnn_epch100	v3879	Y08WOMTSL
1	13.219251139194093	0.4738446921082066		1	25	cnn_epch100	v3879	Y08WOMTSL
2	12.25330345046472	0.490666983220238		2	25	cnn_epch100	v3879	Y08WOMTSL
3	13.231973339610812	0.46425550843563396		3	25	cnn_epch100	v3879	Y08WOMTSL
4	12.92596940627861	0.47590233162826695		4	25	cnn_epch100	v3879	Y08WOMTSL
5	12.780052906136032	0.47828044232335687		5	25	cnn_epch100	v3879	Y08WOMTSL
6	12.696799027258216	0.4824436327091427		6	25	cnn_epch100	v3879	Y08WOMTSL
7	12.669717493111564	0.48166056030910814		7	25	cnn_epch100	v3879	Y08WOMTSL
8	13.026000187042406	0.4719098858073708		8	25	cnn_epch100	v3879	Y08WOMTSL
9	13.088228540406194	0.48845554073721115		9	25	cnn_epch100	v3879	Y08WOMTSL
0	11.958452857454043	0.6040546216851084		0	25	cnn_epch100	v3880	Y04WOMTSL
1	12.091539288894625	0.588700674802224		1	25	cnn_epch100	v3880	Y04WOMTSL
2	12.085954489350424	0.5723045651831261		2	25	cnn_epch100	v3880	Y04WOMTSL
3	11.602391549609523	0.5897832033850836		3	25	cnn_epch100	v3880	Y04WOMTSL
4	11.828384468311882	0.5799559766820221		4	25	cnn_epch100	v3880	Y04WOMTSL
5	11.604781782288908	0.5779341060428523		5	25	cnn_epch100	v3880	Y04WOMTSL
6	11.729522244780425	0.5738326961185779		6	25	cnn_epch100	v3880	Y04WOMTSL
7	12.015916918018448	0.6067425822727991		7	25	cnn_epch100	v3880	Y04WOMTSL
8	11.477179407788189	0.5954641801765657		8	25	cnn_epch100	v3880	Y04WOMTSL
9	11.771026444921414	0.5624988783009357		9	25	cnn_epch100	v3880	Y04WOMTSL
0	12.882349526466191	0.3949557562095729		0	25	cnn_epch100	v3880	Y08WOMTSR
1	12.896041055819548	0.3918046481859621		1	25	cnn_epch100	v3880	Y08WOMTSR
2	12.853423011088523	0.4353407466550016		2	25	cnn_epch100	v3880	Y08WOMTSR
3	13.090562233851738	0.4026011863677417		3	25	cnn_epch100	v3880	Y08WOMTSR
4	12.89514452557584	0.40843401438426863		4	25	cnn_epch100	v3880	Y08WOMTSR
5	12.544278401983446	0.4080926070561738		5	25	cnn_epch100	v3880	Y08WOMTSR
6	12.425462167483028	0.44337083307259273		6	25	cnn_epch100	v3880	Y08WOMTSR
7	12.892586386433036	0.4098945959388241		7	25	cnn_epch100	v3880	Y08WOMTSR
8	13.232962025962715	0.3796755408190254		8	25	cnn_epch100	v3880	Y08WOMTSR
9	12.647492777788193	0.4108506513963622		9	25	cnn_epch100	v3880	Y08WOMTSR
0	12.880092237214075	0.4842603294197919		0	25	cnn_epch100	v3880	Y08WOMTSL
1	12.923059783708707	0.5002937169342669		1	25	cnn_epch100	v3880	Y08WOMTSL
2	12.174703633795684	0.5073665722503379		2	25	cnn_epch100	v3880	Y08WOMTSL
3	12.894305041443165	0.5008805952537435		3	25	cnn_epch100	v3880	Y08WOMTSL
4	12.826164355284693	0.5065762609135048		4	25	cnn_epch100	v3880	Y08WOMTSL
5	12.6105160333426	0.5051880460031765		5	25	cnn_epch100	v3880	Y08WOMTSL
6	12.397570499062134	0.5040207211428223		6	25	cnn_epch100	v3880	Y08WOMTSL
7	12.288012689228037	0.5146341516293572		7	25	cnn_epch100	v3880	Y08WOMTSL
8	12.693987519349022	0.5105487556786282		8	25	cnn_epch100	v3880	Y08WOMTSL
9	12.687095819553274	0.5241439486205423		9	25	cnn_epch100	v3880	Y08WOMTSL
0	12.423489755369816	0.47167945521793997		0	25	cnn_epch100	v3880	Y04WOMTSR
1	12.231349334914654	0.5130231077336913		1	25	cnn_epch100	v3880	Y04WOMTSR
2	11.828605883108514	0.522082876041263		2	25	cnn_epch100	v3880	Y04WOMTSR
3	12.107884573097063	0.5182786186030242		3	25	cnn_epch100	v3880	Y04WOMTSR
4	12.729823757264294	0.47571746881609034		4	25	cnn_epch100	v3880	Y04WOMTSR
5	12.4243055316896	0.5213767662983482		5	25	cnn_epch100	v3880	Y04WOMTSR
6	12.061005896616246	0.5158628803493466		6	25	cnn_epch100	v3880	Y04WOMTSR
7	11.999681092927116	0.5153938548727046		7	25	cnn_epch100	v3880	Y04WOMTSR
8	12.253471261315925	0.5061893876741985		8	25	cnn_epch100	v3880	Y04WOMTSR
9	12.209781451667812	0.5079920078085086		9	25	cnn_epch100	v3880	Y04WOMTSR
0	11.02120076827959	0.6149519625926008		0	25	cnn_epch100	v3881	Y04WOMTSR
1	11.315426644176313	0.6081707036945677		1	25	cnn_epch100	v3881	Y04WOMTSR
2	10.830236403710613	0.6215699891449817		2	25	cnn_epch100	v3881	Y04WOMTSR
3	11.22341985304065	0.608225814374938		3	25	cnn_epch100	v3881	Y04WOMTSR
4	11.453777194811622	0.5964440823186485		4	25	cnn_epch100	v3881	Y04WOMTSR
5	11.094265287941967	0.6214649583715361		5	25	cnn_epch100	v3881	Y04WOMTSR
6	10.991269194070965	0.6185001555912085		6	25	cnn_epch100	v3881	Y04WOMTSR
7	10.980484273673156	0.6293181400712673		7	25	cnn_epch100	v3881	Y04WOMTSR
8	11.19800142754062	0.60348481829475		8	25	cnn_epch100	v3881	Y04WOMTSR
9	11.028431606540616	0.6295338610138131		9	25	cnn_epch100	v3881	Y04WOMTSR
0	12.362391101829465	0.5656600903507615		0	25	cnn_epch100	v3881	Y04WOMTSL
1	12.20256838326769	0.5626422681702504		1	25	cnn_epch100	v3881	Y04WOMTSL
2	12.00071596023924	0.569225237312691		2	25	cnn_epch100	v3881	Y04WOMTSL
3	11.722062462411715	0.5683276936587237		3	25	cnn_epch100	v3881	Y04WOMTSL
4	12.047286501051378	0.567136110085411		4	25	cnn_epch100	v3881	Y04WOMTSL
5	11.751656974682708	0.5450826480810511		5	25	cnn_epch100	v3881	Y04WOMTSL
6	12.02817351297118	0.5435064007351349		6	25	cnn_epch100	v3881	Y04WOMTSL
7	12.190173560745368	0.5797356570119047		7	25	cnn_epch100	v3881	Y04WOMTSL
8	11.660439124410203	0.5910345526729718		8	25	cnn_epch100	v3881	Y04WOMTSL
9	11.682522262155713	0.5692294979007204		9	25	cnn_epch100	v3881	Y04WOMTSL
0	12.647356216684178	0.4515502551339626		0	25	cnn_epch100	v3881	Y08WOMTSR
1	12.568179842489068	0.4502400299123642		1	25	cnn_epch100	v3881	Y08WOMTSR
2	12.808725180692427	0.44854416365336075		2	25	cnn_epch100	v3881	Y08WOMTSR
3	12.753082674556556	0.4379030729291139		3	25	cnn_epch100	v3881	Y08WOMTSR
4	12.663031917564572	0.4474034966430515		4	25	cnn_epch100	v3881	Y08WOMTSR
5	12.199265598153756	0.46667402089457355		5	25	cnn_epch100	v3881	Y08WOMTSR
6	12.40884922890497	0.45717198905900785		6	25	cnn_epch100	v3881	Y08WOMTSR
7	12.484333882953011	0.4750341911892357		7	25	cnn_epch100	v3881	Y08WOMTSR
8	12.74161846056476	0.4539902759105091		8	25	cnn_epch100	v3881	Y08WOMTSR
9	12.455788991670596	0.4441987615989096		9	25	cnn_epch100	v3881	Y08WOMTSR
0	12.923550419128636	0.4696254375832963		0	25	cnn_epch100	v3881	Y08WOMTSL
1	13.061854303998556	0.48704451074754074		1	25	cnn_epch100	v3881	Y08WOMTSL
2	12.748449440072838	0.4758324371351864		2	25	cnn_epch100	v3881	Y08WOMTSL
3	13.066972474598453	0.4813036504604997		3	25	cnn_epch100	v3881	Y08WOMTSL
4	13.04307559530428	0.4847481986084916		4	25	cnn_epch100	v3881	Y08WOMTSL
5	12.776787468267338	0.48215703435864976		5	25	cnn_epch100	v3881	Y08WOMTSL
6	12.502625609296102	0.49168278862263015		6	25	cnn_epch100	v3881	Y08WOMTSL
7	12.493144321346945	0.4938060464180255		7	25	cnn_epch100	v3881	Y08WOMTSL
8	12.873177835861656	0.49105459679251406		8	25	cnn_epch100	v3881	Y08WOMTSL
9	12.883713632236317	0.5036619109922705		9	25	cnn_epch100	v3881	Y08WOMTSL
0	12.951651701232931	0.40438113069706527		0	25	cnn_epch100	v3882	Y08WOMTSR
1	12.758159271651662	0.4283743414423496		1	25	cnn_epch100	v3882	Y08WOMTSR
2	12.63537523287015	0.47021401163527954		2	25	cnn_epch100	v3882	Y08WOMTSR
3	12.799012811844202	0.4273598395979459		3	25	cnn_epch100	v3882	Y08WOMTSR
4	12.67989038458144	0.43692481166019065		4	25	cnn_epch100	v3882	Y08WOMTSR
5	12.869606211510408	0.40718853738879796		5	25	cnn_epch100	v3882	Y08WOMTSR
6	12.4606694305102	0.4380246311000355		6	25	cnn_epch100	v3882	Y08WOMTSR
7	12.783113338393935	0.42768001873832145		7	25	cnn_epch100	v3882	Y08WOMTSR
8	12.651342083073231	0.4396809631175138		8	25	cnn_epch100	v3882	Y08WOMTSR
9	12.611937794935724	0.4236661361262482		9	25	cnn_epch100	v3882	Y08WOMTSR
0	12.018931489023466	0.5972846788834227		0	25	cnn_epch100	v3882	Y04WOMTSL
1	12.093254979530812	0.5813186401549257		1	25	cnn_epch100	v3882	Y04WOMTSL
2	12.030519467324844	0.5786357785571428		2	25	cnn_epch100	v3882	Y04WOMTSL
3	11.746516096773084	0.5703647453318963		3	25	cnn_epch100	v3882	Y04WOMTSL
4	11.830190373530163	0.5818066699046581		4	25	cnn_epch100	v3882	Y04WOMTSL
5	11.383486932206688	0.5856748188458606		5	25	cnn_epch100	v3882	Y04WOMTSL
6	11.753621278644674	0.5712610710003977		6	25	cnn_epch100	v3882	Y04WOMTSL
7	11.801219995984184	0.6163154104280785		7	25	cnn_epch100	v3882	Y04WOMTSL
8	11.607031015405612	0.5825544074483323		8	25	cnn_epch100	v3882	Y04WOMTSL
9	12.019792492387118	0.5731884934198456		9	25	cnn_epch100	v3882	Y04WOMTSL
0	12.273131613653836	0.4802249318385645		0	25	cnn_epch100	v3882	Y04WOMTSR
1	12.768702875860942	0.4542923925563442		1	25	cnn_epch100	v3882	Y04WOMTSR
2	12.1888812093656	0.47631309494286544		2	25	cnn_epch100	v3882	Y04WOMTSR
3	12.359405983482135	0.4865467527019165		3	25	cnn_epch100	v3882	Y04WOMTSR
4	12.660498964302056	0.4495844357616538		4	25	cnn_epch100	v3882	Y04WOMTSR
5	12.7456439575395	0.45456708041683336		5	25	cnn_epch100	v3882	Y04WOMTSR
6	12.253644062780856	0.4820789774900395		6	25	cnn_epch100	v3882	Y04WOMTSR
7	12.604994892194512	0.4676493046034431		7	25	cnn_epch100	v3882	Y04WOMTSR
8	12.460139476358655	0.4633198139498045		8	25	cnn_epch100	v3882	Y04WOMTSR
9	12.314910034236226	0.4952053562203485		9	25	cnn_epch100	v3882	Y04WOMTSR
0	13.1942634075882	0.43365048618746505		0	25	cnn_epch100	v3882	Y08WOMTSL
1	13.48883022242544	0.4375967240913611		1	25	cnn_epch100	v3882	Y08WOMTSL
2	12.73652784088153	0.4372001888762051		2	25	cnn_epch100	v3882	Y08WOMTSL
3	13.312059305998796	0.44905552916039165		3	25	cnn_epch100	v3882	Y08WOMTSL
4	13.247857817533763	0.44047350356153936		4	25	cnn_epch100	v3882	Y08WOMTSL
5	13.039698936543571	0.4699165000677484		5	25	cnn_epch100	v3882	Y08WOMTSL
6	12.904613150482708	0.4482574859537267		6	25	cnn_epch100	v3882	Y08WOMTSL
7	13.252887509825674	0.4472484450006529		7	25	cnn_epch100	v3882	Y08WOMTSL
8	13.03964831007998	0.46394841309194423		8	25	cnn_epch100	v3882	Y08WOMTSL
9	13.027178129610505	0.4897261522273392		9	25	cnn_epch100	v3882	Y08WOMTSL
0	12.22356741436412	0.5953313615595386		0	25	cnn_epch100	v3883	Y04WOMTSL
1	12.07505694201642	0.5888977326113954		1	25	cnn_epch100	v3883	Y04WOMTSL
2	11.79123260467159	0.5899180442532009		2	25	cnn_epch100	v3883	Y04WOMTSL
3	11.660082320158526	0.582150604336592		3	25	cnn_epch100	v3883	Y04WOMTSL
4	11.731474294940186	0.5981373292872506		4	25	cnn_epch100	v3883	Y04WOMTSL
5	11.329954273353945	0.5837805583480703		5	25	cnn_epch100	v3883	Y04WOMTSL
6	11.61287275749557	0.584101609727712		6	25	cnn_epch100	v3883	Y04WOMTSL
7	11.929566916241557	0.6022963095681645		7	25	cnn_epch100	v3883	Y04WOMTSL
8	11.549513665123824	0.6005240312904746		8	25	cnn_epch100	v3883	Y04WOMTSL
9	11.69979003767772	0.5704539323329496		9	25	cnn_epch100	v3883	Y04WOMTSL
0	12.9868518338388	0.45403621180540826		0	25	cnn_epch100	v3883	Y08WOMTSL
1	13.43053968499413	0.4443458068957021		1	25	cnn_epch100	v3883	Y08WOMTSL
2	12.429938158901754	0.4716680225215908		2	25	cnn_epch100	v3883	Y08WOMTSL
3	13.10082875060975	0.4663112390467119		3	25	cnn_epch100	v3883	Y08WOMTSL
4	12.95975255247624	0.4780412826124376		4	25	cnn_epch100	v3883	Y08WOMTSL
5	12.96878718237345	0.45529147758942684		5	25	cnn_epch100	v3883	Y08WOMTSL
6	12.707538357329804	0.46959078940818166		6	25	cnn_epch100	v3883	Y08WOMTSL
7	12.544690320826748	0.4835002311319832		7	25	cnn_epch100	v3883	Y08WOMTSL
8	12.925773099443406	0.48375078380762365		8	25	cnn_epch100	v3883	Y08WOMTSL
9	13.10274776942101	0.49612234499447194		9	25	cnn_epch100	v3883	Y08WOMTSL
0	12.001602278230605	0.5190004425546814		0	25	cnn_epch100	v3883	Y08WOMTSR
1	12.171260312024582	0.4983671318677676		1	25	cnn_epch100	v3883	Y08WOMTSR
2	11.908328056051392	0.5530628367133369		2	25	cnn_epch100	v3883	Y08WOMTSR
3	12.095891650817546	0.5198178349373926		3	25	cnn_epch100	v3883	Y08WOMTSR
4	11.932539442171109	0.5323893569875646		4	25	cnn_epch100	v3883	Y08WOMTSR
5	11.734266291667558	0.5225444409622918		5	25	cnn_epch100	v3883	Y08WOMTSR
6	11.639408133738389	0.5488094424359515		6	25	cnn_epch100	v3883	Y08WOMTSR
7	11.750785705153032	0.5592381075168515		7	25	cnn_epch100	v3883	Y08WOMTSR
8	11.880409299424642	0.5394064468122185		8	25	cnn_epch100	v3883	Y08WOMTSR
9	11.834445391836384	0.5231830882118098		9	25	cnn_epch100	v3883	Y08WOMTSR
0	12.381069871853295	0.48698759430998295		0	25	cnn_epch100	v3883	Y04WOMTSR
1	12.539625277598498	0.4827156656555647		1	25	cnn_epch100	v3883	Y04WOMTSR
2	11.953970772604467	0.5050346433133283		2	25	cnn_epch100	v3883	Y04WOMTSR
3	12.203077094795937	0.5051083692627311		3	25	cnn_epch100	v3883	Y04WOMTSR
4	12.570981049139332	0.48280352127772724		4	25	cnn_epch100	v3883	Y04WOMTSR
5	12.523501096541104	0.4849364247575893		5	25	cnn_epch100	v3883	Y04WOMTSR
6	12.143368352881318	0.49361459995441925		6	25	cnn_epch100	v3883	Y04WOMTSR
7	12.65624625254528	0.4687970723890237		7	25	cnn_epch100	v3883	Y04WOMTSR
8	12.370818833576324	0.4840377347463327		8	25	cnn_epch100	v3883	Y04WOMTSR
9	12.107654468021346	0.5219427336380944		9	25	cnn_epch100	v3883	Y04WOMTSR
0	11.854868402459395	0.5313325889892236		0	25	cnn_epch100	v3884	Y08WOMTSR
1	12.013408199741562	0.5233537196378548		1	25	cnn_epch100	v3884	Y08WOMTSR
2	11.847276027107718	0.5596941762695606		2	25	cnn_epch100	v3884	Y08WOMTSR
3	12.08429580801679	0.521456588927197		3	25	cnn_epch100	v3884	Y08WOMTSR
4	11.83289189789467	0.5427857112335768		4	25	cnn_epch100	v3884	Y08WOMTSR
5	11.870229856628898	0.526862874183587		5	25	cnn_epch100	v3884	Y08WOMTSR
6	11.61138000198763	0.5683095460670164		6	25	cnn_epch100	v3884	Y08WOMTSR
7	11.724222455999222	0.5602790505647662		7	25	cnn_epch100	v3884	Y08WOMTSR
8	11.88535351196729	0.5354258585363787		8	25	cnn_epch100	v3884	Y08WOMTSR
9	11.85146205819231	0.5194341422807646		9	25	cnn_epch100	v3884	Y08WOMTSR
0	11.10288975544698	0.6303477628772736		0	25	cnn_epch100	v3884	Y04WOMTSR
1	11.380227492276616	0.6015940401878379		1	25	cnn_epch100	v3884	Y04WOMTSR
2	10.887732795726617	0.6213270424214642		2	25	cnn_epch100	v3884	Y04WOMTSR
3	11.251035009276311	0.609731921117489		3	25	cnn_epch100	v3884	Y04WOMTSR
4	11.36917647334715	0.6003784707315875		4	25	cnn_epch100	v3884	Y04WOMTSR
5	11.045820163308036	0.6257982353266484		5	25	cnn_epch100	v3884	Y04WOMTSR
6	10.978270921627947	0.6154839498399354		6	25	cnn_epch100	v3884	Y04WOMTSR
7	11.314489359995555	0.6070876905840529		7	25	cnn_epch100	v3884	Y04WOMTSR
8	11.198445469814102	0.6013935076641498		8	25	cnn_epch100	v3884	Y04WOMTSR
9	11.121013147025396	0.61907647396665		9	25	cnn_epch100	v3884	Y04WOMTSR
0	12.94971111847902	0.4579670756750561		0	25	cnn_epch100	v3884	Y08WOMTSL
1	13.511488127872951	0.44232188811114725		1	25	cnn_epch100	v3884	Y08WOMTSL
2	12.561726551376829	0.46370827179718244		2	25	cnn_epch100	v3884	Y08WOMTSL
3	13.462842560315227	0.4374874255416368		3	25	cnn_epch100	v3884	Y08WOMTSL
4	13.343675160847733	0.43896978022335903		4	25	cnn_epch100	v3884	Y08WOMTSL
5	13.248002923658133	0.4522295462744268		5	25	cnn_epch100	v3884	Y08WOMTSL
6	12.666146965521005	0.47191875158675867		6	25	cnn_epch100	v3884	Y08WOMTSL
7	12.982812145976112	0.4503414526215498		7	25	cnn_epch100	v3884	Y08WOMTSL
8	13.145163643966471	0.4645770470757267		8	25	cnn_epch100	v3884	Y08WOMTSL
9	13.153590106757422	0.4701433424707368		9	25	cnn_epch100	v3884	Y08WOMTSL
0	12.503096720373158	0.5545926066098523		0	25	cnn_epch100	v3884	Y04WOMTSL
1	12.379272490150578	0.5447713690847266		1	25	cnn_epch100	v3884	Y04WOMTSL
2	12.090193312206964	0.5608085979285239		2	25	cnn_epch100	v3884	Y04WOMTSL
3	11.910703581639144	0.5507906363855415		3	25	cnn_epch100	v3884	Y04WOMTSL
4	12.053987272324536	0.5597641001689041		4	25	cnn_epch100	v3884	Y04WOMTSL
5	11.706512610055924	0.5487814489055189		5	25	cnn_epch100	v3884	Y04WOMTSL
6	12.066786883680042	0.5447193748102366		6	25	cnn_epch100	v3884	Y04WOMTSL
7	12.388910166529248	0.5834327599624696		7	25	cnn_epch100	v3884	Y04WOMTSL
8	11.912318087695654	0.5553805740271609		8	25	cnn_epch100	v3884	Y04WOMTSL
9	11.92852002647884	0.5463943033449375		9	25	cnn_epch100	v3884	Y04WOMTSL
0	11.113512141103694	0.6151569201378339		0	25	cnn_epch100	v3885	Y04WOMTSR
1	11.610378433053526	0.5832543891556978		1	25	cnn_epch100	v3885	Y04WOMTSR
2	10.916963297897896	0.616313655155259		2	25	cnn_epch100	v3885	Y04WOMTSR
3	11.321039885276614	0.5990173881708233		3	25	cnn_epch100	v3885	Y04WOMTSR
4	11.590468244525471	0.582955244711001		4	25	cnn_epch100	v3885	Y04WOMTSR
5	11.176873963564445	0.625918078064596		5	25	cnn_epch100	v3885	Y04WOMTSR
6	11.070582185962351	0.608210106154038		6	25	cnn_epch100	v3885	Y04WOMTSR
7	10.970093849402156	0.620031000479467		7	25	cnn_epch100	v3885	Y04WOMTSR
8	11.330066676299865	0.588679341255472		8	25	cnn_epch100	v3885	Y04WOMTSR
9	11.16988984577593	0.6156675128047386		9	25	cnn_epch100	v3885	Y04WOMTSR
0	12.117417967524062	0.5867407719325552		0	25	cnn_epch100	v3885	Y04WOMTSL
1	11.94894722060419	0.5870682841524987		1	25	cnn_epch100	v3885	Y04WOMTSL
2	11.895175430900544	0.5784366292982138		2	25	cnn_epch100	v3885	Y04WOMTSL
3	11.726378904321995	0.5719869135129233		3	25	cnn_epch100	v3885	Y04WOMTSL
4	11.893066773764785	0.5745666428216171		4	25	cnn_epch100	v3885	Y04WOMTSL
5	11.576373989786804	0.5609429240934636		5	25	cnn_epch100	v3885	Y04WOMTSL
6	11.770575124509143	0.5686784581618619		6	25	cnn_epch100	v3885	Y04WOMTSL
7	11.953273457923638	0.6000928531746123		7	25	cnn_epch100	v3885	Y04WOMTSL
8	11.48500569229896	0.6022802286071646		8	25	cnn_epch100	v3885	Y04WOMTSL
9	11.7754048432866	0.5619894670055906		9	25	cnn_epch100	v3885	Y04WOMTSL
0	11.76057396656994	0.5405821587894748		0	25	cnn_epch100	v3885	Y08WOMTSR
1	11.99204428406193	0.5230077357950663		1	25	cnn_epch100	v3885	Y08WOMTSR
2	12.16609447299746	0.5652333195555345		2	25	cnn_epch100	v3885	Y08WOMTSR
3	12.24657198477978	0.5126336992194624		3	25	cnn_epch100	v3885	Y08WOMTSR
4	11.893206828192865	0.5454668433093354		4	25	cnn_epch100	v3885	Y08WOMTSR
5	11.977753166782872	0.5323449455581875		5	25	cnn_epch100	v3885	Y08WOMTSR
6	11.505407146257662	0.5598329234840584		6	25	cnn_epch100	v3885	Y08WOMTSR
7	11.869581490010797	0.5537872243968494		7	25	cnn_epch100	v3885	Y08WOMTSR
8	11.930285783247353	0.535465014646579		8	25	cnn_epch100	v3885	Y08WOMTSR
9	11.85288643342617	0.5286756325516205		9	25	cnn_epch100	v3885	Y08WOMTSR
0	13.200858028841012	0.42718962852530884		0	25	cnn_epch100	v3885	Y08WOMTSL
1	13.577683367999732	0.4194869281983093		1	25	cnn_epch100	v3885	Y08WOMTSL
2	12.994457598716137	0.45774929118977836		2	25	cnn_epch100	v3885	Y08WOMTSL
3	13.195041287582988	0.45703730022149625		3	25	cnn_epch100	v3885	Y08WOMTSL
4	13.1010039338669	0.4523718485300372		4	25	cnn_epch100	v3885	Y08WOMTSL
5	13.352773802964862	0.43865531132471164		5	25	cnn_epch100	v3885	Y08WOMTSL
6	13.903976605225466	0.4150235878452159		6	25	cnn_epch100	v3885	Y08WOMTSL
7	13.03232975757638	0.4330366452377131		7	25	cnn_epch100	v3885	Y08WOMTSL
8	13.211742736853145	0.4403837618715482		8	25	cnn_epch100	v3885	Y08WOMTSL
9	13.18536969196268	0.4672007556203862		9	25	cnn_epch100	v3885	Y08WOMTSL
0	11.953891281692314	0.5211906907252316		0	25	cnn_epch100	v3886	Y04WOMTSR
1	12.29122195885231	0.5104914267908016		1	25	cnn_epch100	v3886	Y04WOMTSR
2	11.73003151917684	0.5403994499561866		2	25	cnn_epch100	v3886	Y04WOMTSR
3	12.135121528241005	0.5482606716934674		3	25	cnn_epch100	v3886	Y04WOMTSR
4	12.54378925405938	0.4996143505004774		4	25	cnn_epch100	v3886	Y04WOMTSR
5	12.10292049064666	0.5387117581706738		5	25	cnn_epch100	v3886	Y04WOMTSR
6	11.724458973029003	0.5411683083053478		6	25	cnn_epch100	v3886	Y04WOMTSR
7	11.951017953100497	0.5340561962201712		7	25	cnn_epch100	v3886	Y04WOMTSR
8	11.91847724778291	0.5291197133565518		8	25	cnn_epch100	v3886	Y04WOMTSR
9	11.798934494310734	0.5560101129655846		9	25	cnn_epch100	v3886	Y04WOMTSR
0	12.065666864639237	0.5941425747098938		0	25	cnn_epch100	v3886	Y04WOMTSL
1	12.408195544433491	0.5619156547111733		1	25	cnn_epch100	v3886	Y04WOMTSL
2	11.951517486947168	0.5701934859541616		2	25	cnn_epch100	v3886	Y04WOMTSL
3	11.816341873424394	0.5628350607904781		3	25	cnn_epch100	v3886	Y04WOMTSL
4	11.8904635085489	0.5756206765840515		4	25	cnn_epch100	v3886	Y04WOMTSL
5	11.536684003712027	0.5641203768285836		5	25	cnn_epch100	v3886	Y04WOMTSL
6	11.852960300764062	0.5618677323050538		6	25	cnn_epch100	v3886	Y04WOMTSL
7	11.98010309893517	0.6130804366276046		7	25	cnn_epch100	v3886	Y04WOMTSL
8	11.66286559519592	0.5820360803592726		8	25	cnn_epch100	v3886	Y04WOMTSL
9	12.044579052731024	0.5302276366453359		9	25	cnn_epch100	v3886	Y04WOMTSL
0	12.902762417031974	0.4743179067195894		0	25	cnn_epch100	v3886	Y08WOMTSL
1	13.107612123844431	0.489831992663403		1	25	cnn_epch100	v3886	Y08WOMTSL
2	12.149766213897175	0.5044087803319525		2	25	cnn_epch100	v3886	Y08WOMTSL
3	12.809285292788491	0.500450748111809		3	25	cnn_epch100	v3886	Y08WOMTSL
4	12.85267477743868	0.4938741284504049		4	25	cnn_epch100	v3886	Y08WOMTSL
5	12.69327348688651	0.49788227866211826		5	25	cnn_epch100	v3886	Y08WOMTSL
6	12.459948220265836	0.49984016447035484		6	25	cnn_epch100	v3886	Y08WOMTSL
7	12.285359947923084	0.5166202402221727		7	25	cnn_epch100	v3886	Y08WOMTSL
8	12.6895890017161	0.5074129196802522		8	25	cnn_epch100	v3886	Y08WOMTSL
9	12.834510349818252	0.5225334918988834		9	25	cnn_epch100	v3886	Y08WOMTSL
0	12.642749339027198	0.43852007003638427		0	25	cnn_epch100	v3886	Y08WOMTSR
1	12.616636388902526	0.43450822454961485		1	25	cnn_epch100	v3886	Y08WOMTSR
2	12.681715949215087	0.45647667512834095		2	25	cnn_epch100	v3886	Y08WOMTSR
3	12.81306805716384	0.42994278301729516		3	25	cnn_epch100	v3886	Y08WOMTSR
4	12.63991867290594	0.4514307446420102		4	25	cnn_epch100	v3886	Y08WOMTSR
5	12.42938773723984	0.42781332439314784		5	25	cnn_epch100	v3886	Y08WOMTSR
6	12.37399164161359	0.4504713963920547		6	25	cnn_epch100	v3886	Y08WOMTSR
7	12.779062575331654	0.4352643992016517		7	25	cnn_epch100	v3886	Y08WOMTSR
8	12.786039111958178	0.4272178770721452		8	25	cnn_epch100	v3886	Y08WOMTSR
9	12.506608596879072	0.4347890638561592		9	25	cnn_epch100	v3886	Y08WOMTSR
0	12.624544078878271	0.43898598091534646		0	25	cnn_epch100	v3887	Y08WOMTSR
1	12.481332305655606	0.4531021328466674		1	25	cnn_epch100	v3887	Y08WOMTSR
2	12.329114352504751	0.5079993741176597		2	25	cnn_epch100	v3887	Y08WOMTSR
3	12.74726584750734	0.448960925661807		3	25	cnn_epch100	v3887	Y08WOMTSR
4	12.543171191219944	0.4600793538700287		4	25	cnn_epch100	v3887	Y08WOMTSR
5	12.41406176508806	0.467261585760354		5	25	cnn_epch100	v3887	Y08WOMTSR
6	12.08496751485514	0.4902002245713523		6	25	cnn_epch100	v3887	Y08WOMTSR
7	12.520550061901202	0.4643523548241572		7	25	cnn_epch100	v3887	Y08WOMTSR
8	13.248059943723154	0.4417253671041687		8	25	cnn_epch100	v3887	Y08WOMTSR
9	12.349062149432982	0.4627559169980834		9	25	cnn_epch100	v3887	Y08WOMTSR
0	11.83880639125704	0.5357353854082312		0	25	cnn_epch100	v3887	Y04WOMTSR
1	12.517720945980155	0.4825147721959932		1	25	cnn_epch100	v3887	Y04WOMTSR
2	11.85939804732338	0.5163486833687826		2	25	cnn_epch100	v3887	Y04WOMTSR
3	12.319110801136304	0.4915795300415679		3	25	cnn_epch100	v3887	Y04WOMTSR
4	12.40932936818228	0.4860083233145776		4	25	cnn_epch100	v3887	Y04WOMTSR
5	12.29522418041224	0.49767049994672674		5	25	cnn_epch100	v3887	Y04WOMTSR
6	11.992000038856787	0.506854136286092		6	25	cnn_epch100	v3887	Y04WOMTSR
7	12.084411838445853	0.5043843374035202		7	25	cnn_epch100	v3887	Y04WOMTSR
8	12.211413850030326	0.4913613096284321		8	25	cnn_epch100	v3887	Y04WOMTSR
9	12.171519896321184	0.5171368829233959		9	25	cnn_epch100	v3887	Y04WOMTSR
0	11.969691400873286	0.6015835532980598		0	25	cnn_epch100	v3887	Y04WOMTSL
1	12.112946981267662	0.5780521350316729		1	25	cnn_epch100	v3887	Y04WOMTSL
2	11.88455029877528	0.5933408652362198		2	25	cnn_epch100	v3887	Y04WOMTSL
3	11.496574856685362	0.591750897410541		3	25	cnn_epch100	v3887	Y04WOMTSL
4	11.804357424603069	0.5954171321107186		4	25	cnn_epch100	v3887	Y04WOMTSL
5	11.416302458835013	0.5770057212470227		5	25	cnn_epch100	v3887	Y04WOMTSL
6	11.700578276928896	0.5788304856231934		6	25	cnn_epch100	v3887	Y04WOMTSL
7	11.982430026131242	0.5982355114485031		7	25	cnn_epch100	v3887	Y04WOMTSL
8	11.25593276561156	0.6150077246341701		8	25	cnn_epch100	v3887	Y04WOMTSL
9	11.959546395724198	0.5446260456062488		9	25	cnn_epch100	v3887	Y04WOMTSL
0	12.91352424536273	0.4809788638742664		0	25	cnn_epch100	v3887	Y08WOMTSL
1	13.260597609606958	0.4615569184317327		1	25	cnn_epch100	v3887	Y08WOMTSL
2	12.072768765413157	0.5152229499278035		2	25	cnn_epch100	v3887	Y08WOMTSL
3	13.266794043042472	0.4709306537609168		3	25	cnn_epch100	v3887	Y08WOMTSL
4	12.988022018295236	0.49773438223239735		4	25	cnn_epch100	v3887	Y08WOMTSL
5	12.91532992561516	0.4762686116547028		5	25	cnn_epch100	v3887	Y08WOMTSL
6	12.598587158248886	0.478474764797048		6	25	cnn_epch100	v3887	Y08WOMTSL
7	12.49022147668933	0.494233312581359		7	25	cnn_epch100	v3887	Y08WOMTSL
8	12.836763266593026	0.5046230183876804		8	25	cnn_epch100	v3887	Y08WOMTSL
9	12.849685602157988	0.5081120801704126		9	25	cnn_epch100	v3887	Y08WOMTSL
0	10.93109164473132	0.625851566453846		0	25	cnn_epch100	v3888	Y04WOMTSR
1	11.28885223719512	0.6104547981308169		1	25	cnn_epch100	v3888	Y04WOMTSR
2	10.91428636423655	0.6168460796767962		2	25	cnn_epch100	v3888	Y04WOMTSR
3	11.563268348193729	0.6085032338273736		3	25	cnn_epch100	v3888	Y04WOMTSR
4	11.345131667322294	0.5988609031680892		4	25	cnn_epch100	v3888	Y04WOMTSR
5	11.112224883935308	0.6204867474739133		5	25	cnn_epch100	v3888	Y04WOMTSR
6	11.03257329485618	0.6170259569713398		6	25	cnn_epch100	v3888	Y04WOMTSR
7	11.026956501854112	0.6247907299208628		7	25	cnn_epch100	v3888	Y04WOMTSR
8	11.422359651252004	0.6082226571088923		8	25	cnn_epch100	v3888	Y04WOMTSR
9	11.299997722598045	0.6236589058264117		9	25	cnn_epch100	v3888	Y04WOMTSR
0	12.632297235037408	0.43307957964064114		0	25	cnn_epch100	v3888	Y08WOMTSR
1	12.508128367963298	0.4500987256949469		1	25	cnn_epch100	v3888	Y08WOMTSR
2	12.810790035558012	0.4760634872947364		2	25	cnn_epch100	v3888	Y08WOMTSR
3	12.8294038514009	0.4295767621706926		3	25	cnn_epch100	v3888	Y08WOMTSR
4	12.656417231982076	0.4429872760321952		4	25	cnn_epch100	v3888	Y08WOMTSR
5	12.43639011122645	0.4239461390651756		5	25	cnn_epch100	v3888	Y08WOMTSR
6	12.3694557914563	0.479149462857008		6	25	cnn_epch100	v3888	Y08WOMTSR
7	12.77152178991096	0.43172178815073503		7	25	cnn_epch100	v3888	Y08WOMTSR
8	12.749041339997952	0.4312991582418443		8	25	cnn_epch100	v3888	Y08WOMTSR
9	12.4854871869969	0.4387373225100218		9	25	cnn_epch100	v3888	Y08WOMTSR
0	11.878134639252554	0.6130390082697702		0	25	cnn_epch100	v3888	Y04WOMTSL
1	11.790378782027291	0.6020895365631945		1	25	cnn_epch100	v3888	Y04WOMTSL
2	11.755329190107464	0.5940779031765302		2	25	cnn_epch100	v3888	Y04WOMTSL
3	11.676453603758512	0.5919156733525208		3	25	cnn_epch100	v3888	Y04WOMTSL
4	11.562934298202167	0.6050058877792722		4	25	cnn_epch100	v3888	Y04WOMTSL
5	11.317400129319706	0.5928629607425162		5	25	cnn_epch100	v3888	Y04WOMTSL
6	11.605193755270916	0.5879142159165464		6	25	cnn_epch100	v3888	Y04WOMTSL
7	11.640838319866829	0.6310796478022677		7	25	cnn_epch100	v3888	Y04WOMTSL
8	11.652832263463802	0.6144619471141534		8	25	cnn_epch100	v3888	Y04WOMTSL
9	11.853753709590066	0.5729896277515575		9	25	cnn_epch100	v3888	Y04WOMTSL
0	13.493209656316363	0.3918150151519841		0	25	cnn_epch100	v3888	Y08WOMTSL
1	13.789563550869987	0.4036718926864306		1	25	cnn_epch100	v3888	Y08WOMTSL
2	12.69533606143093	0.43342715789554265		2	25	cnn_epch100	v3888	Y08WOMTSL
3	13.366380283387912	0.4267858886987189		3	25	cnn_epch100	v3888	Y08WOMTSL
4	14.22983982419204	0.42044955143648766		4	25	cnn_epch100	v3888	Y08WOMTSL
5	13.149650203785942	0.42820628319438486		5	25	cnn_epch100	v3888	Y08WOMTSL
6	12.833752327963492	0.4416547722965779		6	25	cnn_epch100	v3888	Y08WOMTSL
7	12.887112995310218	0.4436586409576603		7	25	cnn_epch100	v3888	Y08WOMTSL
8	13.466189908804866	0.4326685486804861		8	25	cnn_epch100	v3888	Y08WOMTSL
9	13.373975106867116	0.4424041735578954		9	25	cnn_epch100	v3888	Y08WOMTSL
0	12.827189529284112	0.4739605191652384		0	25	cnn_epch100	v3889	Y08WOMTSL
1	13.270800562366514	0.4816120124787771		1	25	cnn_epch100	v3889	Y08WOMTSL
2	12.266904677233878	0.4875837087808476		2	25	cnn_epch100	v3889	Y08WOMTSL
3	12.89967467834686	0.49451686531876154		3	25	cnn_epch100	v3889	Y08WOMTSL
4	12.881661947192608	0.48746297472290734		4	25	cnn_epch100	v3889	Y08WOMTSL
5	13.1629574132228	0.47876061331129643		5	25	cnn_epch100	v3889	Y08WOMTSL
6	12.544092199701302	0.48914946518638497		6	25	cnn_epch100	v3889	Y08WOMTSL
7	12.370892509193338	0.5059869618519502		7	25	cnn_epch100	v3889	Y08WOMTSL
8	12.791543471671863	0.49970231874030074		8	25	cnn_epch100	v3889	Y08WOMTSL
9	12.927928103454551	0.5099138275020874		9	25	cnn_epch100	v3889	Y08WOMTSL
0	12.195357906910107	0.4886181851183582		0	25	cnn_epch100	v3889	Y04WOMTSR
1	12.456474707367676	0.4860384364667473		1	25	cnn_epch100	v3889	Y04WOMTSR
2	12.037355736155606	0.49209586455783677		2	25	cnn_epch100	v3889	Y04WOMTSR
3	12.42313228094372	0.5079701185480214		3	25	cnn_epch100	v3889	Y04WOMTSR
4	12.614401959978183	0.4653102781274793		4	25	cnn_epch100	v3889	Y04WOMTSR
5	12.33139112785448	0.4983889605219978		5	25	cnn_epch100	v3889	Y04WOMTSR
6	12.087294493392076	0.5026216559797314		6	25	cnn_epch100	v3889	Y04WOMTSR
7	12.149621854440827	0.5077709796905355		7	25	cnn_epch100	v3889	Y04WOMTSR
8	12.197008578929898	0.49189745160965737		8	25	cnn_epch100	v3889	Y04WOMTSR
9	12.160839565509374	0.5183917453408335		9	25	cnn_epch100	v3889	Y04WOMTSR
0	12.155427692930438	0.5997771370315578		0	25	cnn_epch100	v3889	Y04WOMTSL
1	11.961749208056984	0.5883888934932279		1	25	cnn_epch100	v3889	Y04WOMTSL
2	11.689379000744037	0.5952155089001427		2	25	cnn_epch100	v3889	Y04WOMTSL
3	11.954491749578567	0.5777254442605232		3	25	cnn_epch100	v3889	Y04WOMTSL
4	11.62176755860895	0.5998269788579786		4	25	cnn_epch100	v3889	Y04WOMTSL
5	11.369938211167405	0.5798391077280138		5	25	cnn_epch100	v3889	Y04WOMTSL
6	11.688150704383874	0.5767927421347095		6	25	cnn_epch100	v3889	Y04WOMTSL
7	11.838595463331473	0.6197956508194985		7	25	cnn_epch100	v3889	Y04WOMTSL
8	11.546301859254037	0.5893667595083341		8	25	cnn_epch100	v3889	Y04WOMTSL
9	11.6344012467632	0.5806056534540058		9	25	cnn_epch100	v3889	Y04WOMTSL
0	11.906505303299406	0.537583771347768		0	25	cnn_epch100	v3889	Y08WOMTSR
1	11.889471454423877	0.5281913993659727		1	25	cnn_epch100	v3889	Y08WOMTSR
2	11.82603588228764	0.5603414839994523		2	25	cnn_epch100	v3889	Y08WOMTSR
3	12.08184324027354	0.5202731717700302		3	25	cnn_epch100	v3889	Y08WOMTSR
4	11.860825217523407	0.5395320287889119		4	25	cnn_epch100	v3889	Y08WOMTSR
5	11.789363855908048	0.5181243912463029		5	25	cnn_epch100	v3889	Y08WOMTSR
6	11.556997477433086	0.5650099710810113		6	25	cnn_epch100	v3889	Y08WOMTSR
7	11.683819692238837	0.5647459674727103		7	25	cnn_epch100	v3889	Y08WOMTSR
8	11.888305414478353	0.5381174113948922		8	25	cnn_epch100	v3889	Y08WOMTSR
9	11.652645348548882	0.5418680571485811		9	25	cnn_epch100	v3889	Y08WOMTSR
0	12.139459477351116	0.584694456741007		0	25	cnn_epch100	v3890	Y04WOMTSL
1	12.063548407211604	0.5749001996158667		1	25	cnn_epch100	v3890	Y04WOMTSL
2	12.025031135973096	0.5768814885080222		2	25	cnn_epch100	v3890	Y04WOMTSL
3	11.71848416385016	0.5715700718698216		3	25	cnn_epch100	v3890	Y04WOMTSL
4	11.954129610005207	0.5744263244090493		4	25	cnn_epch100	v3890	Y04WOMTSL
5	11.587672791675578	0.5609990480247709		5	25	cnn_epch100	v3890	Y04WOMTSL
6	11.878446463570263	0.5641616291213631		6	25	cnn_epch100	v3890	Y04WOMTSL
7	12.080839798853514	0.5898748659383527		7	25	cnn_epch100	v3890	Y04WOMTSL
8	11.56969628747041	0.5904740162691597		8	25	cnn_epch100	v3890	Y04WOMTSL
9	11.800447608113732	0.5607444127145328		9	25	cnn_epch100	v3890	Y04WOMTSL
0	13.5772398564382	0.415384180212662		0	25	cnn_epch100	v3890	Y08WOMTSL
1	13.516294391440436	0.42422326250917375		1	25	cnn_epch100	v3890	Y08WOMTSL
2	12.799035030659438	0.43812457184097586		2	25	cnn_epch100	v3890	Y08WOMTSL
3	13.169646974009188	0.46598518505520853		3	25	cnn_epch100	v3890	Y08WOMTSL
4	13.053217112732028	0.4626753561284929		4	25	cnn_epch100	v3890	Y08WOMTSL
5	13.068167741520853	0.44505342207328824		5	25	cnn_epch100	v3890	Y08WOMTSL
6	12.7656569343264	0.458357934090271		6	25	cnn_epch100	v3890	Y08WOMTSL
7	12.858222305621403	0.44722109828158496		7	25	cnn_epch100	v3890	Y08WOMTSL
8	13.096322750834158	0.46257173781118816		8	25	cnn_epch100	v3890	Y08WOMTSL
9	13.180240965555235	0.4722843298771729		9	25	cnn_epch100	v3890	Y08WOMTSL
0	11.031793071000214	0.6139742225575008		0	25	cnn_epch100	v3890	Y04WOMTSR
1	11.545895416662493	0.5905534539542842		1	25	cnn_epch100	v3890	Y04WOMTSR
2	10.995221076745244	0.6158842647173473		2	25	cnn_epch100	v3890	Y04WOMTSR
3	11.36255144845975	0.5945594141896321		3	25	cnn_epch100	v3890	Y04WOMTSR
4	11.406465502236944	0.5920356545246837		4	25	cnn_epch100	v3890	Y04WOMTSR
5	11.201674069480088	0.6128612588866955		5	25	cnn_epch100	v3890	Y04WOMTSR
6	11.078958397242523	0.6107210101556946		6	25	cnn_epch100	v3890	Y04WOMTSR
7	10.963099620785078	0.6209752566541218		7	25	cnn_epch100	v3890	Y04WOMTSR
8	11.474918702207775	0.5789121167164393		8	25	cnn_epch100	v3890	Y04WOMTSR
9	11.378570742727948	0.60499901612972		9	25	cnn_epch100	v3890	Y04WOMTSR
0	12.795792004862983	0.4094885823185567		0	25	cnn_epch100	v3890	Y08WOMTSR
1	12.86968782485068	0.41277975681254997		1	25	cnn_epch100	v3890	Y08WOMTSR
2	12.752121551701222	0.44669367085154055		2	25	cnn_epch100	v3890	Y08WOMTSR
3	13.062015635620307	0.4133249192079452		3	25	cnn_epch100	v3890	Y08WOMTSR
4	12.716964269736753	0.43253843103401435		4	25	cnn_epch100	v3890	Y08WOMTSR
5	12.597608354243524	0.40591988999717954		5	25	cnn_epch100	v3890	Y08WOMTSR
6	12.724511918162376	0.4448506507676641		6	25	cnn_epch100	v3890	Y08WOMTSR
7	12.542792890094058	0.4615288238874801		7	25	cnn_epch100	v3890	Y08WOMTSR
8	12.786012670104062	0.42011377597454275		8	25	cnn_epch100	v3890	Y08WOMTSR
9	13.01557211526984	0.39744882417502525		9	25	cnn_epch100	v3890	Y08WOMTSR
0	12.906928883267964	0.4718303504931312		0	25	cnn_epch100	v3891	Y08WOMTSL
1	13.154854205774852	0.4903865980321368		1	25	cnn_epch100	v3891	Y08WOMTSL
2	12.464353301159056	0.47615014498038566		2	25	cnn_epch100	v3891	Y08WOMTSL
3	13.065318440471524	0.47100529629486426		3	25	cnn_epch100	v3891	Y08WOMTSL
4	12.852015842261846	0.4877096271482593		4	25	cnn_epch100	v3891	Y08WOMTSL
5	12.6665053278902	0.49339324976284565		5	25	cnn_epch100	v3891	Y08WOMTSL
6	12.64079837200184	0.48936201211798547		6	25	cnn_epch100	v3891	Y08WOMTSL
7	12.420505655394363	0.4966168690427321		7	25	cnn_epch100	v3891	Y08WOMTSL
8	12.932495852429318	0.4850159446782196		8	25	cnn_epch100	v3891	Y08WOMTSL
9	13.009443146253805	0.4960526670913072		9	25	cnn_epch100	v3891	Y08WOMTSL
0	12.134902576065429	0.5975089675724106		0	25	cnn_epch100	v3891	Y04WOMTSL
1	12.446495707015396	0.5613393430786006		1	25	cnn_epch100	v3891	Y04WOMTSL
2	12.20518161964416	0.5762292019269164		2	25	cnn_epch100	v3891	Y04WOMTSL
3	11.640296205586877	0.5822753620997378		3	25	cnn_epch100	v3891	Y04WOMTSL
4	11.839982615355911	0.5865528678618126		4	25	cnn_epch100	v3891	Y04WOMTSL
5	11.476960847315604	0.5722506759179271		5	25	cnn_epch100	v3891	Y04WOMTSL
6	11.785695180418491	0.5691563395406118		6	25	cnn_epch100	v3891	Y04WOMTSL
7	12.125858512382356	0.5852821818945924		7	25	cnn_epch100	v3891	Y04WOMTSL
8	11.47244296563726	0.6052530639206292		8	25	cnn_epch100	v3891	Y04WOMTSL
9	11.86481377296433	0.5665188062931023		9	25	cnn_epch100	v3891	Y04WOMTSL
0	11.927335805855448	0.5233455618660552		0	25	cnn_epch100	v3891	Y08WOMTSR
1	11.910663421013007	0.5330432395680825		1	25	cnn_epch100	v3891	Y08WOMTSR
2	11.838153699524732	0.5617899175702542		2	25	cnn_epch100	v3891	Y08WOMTSR
3	12.250933760767031	0.516917785722159		3	25	cnn_epch100	v3891	Y08WOMTSR
4	11.75754907079505	0.5508098169870111		4	25	cnn_epch100	v3891	Y08WOMTSR
5	11.546428156603495	0.5411195801054371		5	25	cnn_epch100	v3891	Y08WOMTSR
6	11.527880093717124	0.5588582990867409		6	25	cnn_epch100	v3891	Y08WOMTSR
7	11.79632499702895	0.572022208474528		7	25	cnn_epch100	v3891	Y08WOMTSR
8	11.84231806863166	0.5410308222362961		8	25	cnn_epch100	v3891	Y08WOMTSR
9	11.594237146130704	0.552470763208366		9	25	cnn_epch100	v3891	Y08WOMTSR
0	11.91734600223596	0.5246626913852179		0	25	cnn_epch100	v3891	Y04WOMTSR
1	12.4784130412628	0.48324887510372544		1	25	cnn_epch100	v3891	Y04WOMTSR
2	11.934407054521564	0.5051132753126127		2	25	cnn_epch100	v3891	Y04WOMTSR
3	12.238746233611732	0.503177331263365		3	25	cnn_epch100	v3891	Y04WOMTSR
4	12.561645212636192	0.470039140576066		4	25	cnn_epch100	v3891	Y04WOMTSR
5	12.32711337757712	0.493196062341326		5	25	cnn_epch100	v3891	Y04WOMTSR
6	12.039007063036284	0.5065687361684071		6	25	cnn_epch100	v3891	Y04WOMTSR
7	12.181298276251184	0.49208053850226535		7	25	cnn_epch100	v3891	Y04WOMTSR
8	12.31289301515965	0.4798888854961192		8	25	cnn_epch100	v3891	Y04WOMTSR
9	12.168174822152798	0.5118517975818637		9	25	cnn_epch100	v3891	Y04WOMTSR
0	13.207177543395764	0.43891541265246586		0	25	cnn_epch100	v3892	Y08WOMTSL
1	13.522969554856614	0.45078204598801		1	25	cnn_epch100	v3892	Y08WOMTSL
2	12.482342803844409	0.4616031769061647		2	25	cnn_epch100	v3892	Y08WOMTSL
3	13.367953534093536	0.4487566097470333		3	25	cnn_epch100	v3892	Y08WOMTSL
4	13.143381395108536	0.45727374334248827		4	25	cnn_epch100	v3892	Y08WOMTSL
5	12.90031602073241	0.46390693956305995		5	25	cnn_epch100	v3892	Y08WOMTSL
6	12.796340673408908	0.4516868308582507		6	25	cnn_epch100	v3892	Y08WOMTSL
7	12.658416371240344	0.4659644308055534		7	25	cnn_epch100	v3892	Y08WOMTSL
8	13.16136130913309	0.45706274649539086		8	25	cnn_epch100	v3892	Y08WOMTSL
9	13.240960664410458	0.46653257464938996		9	25	cnn_epch100	v3892	Y08WOMTSL
0	12.06244543532717	0.5923678529014704		0	25	cnn_epch100	v3892	Y04WOMTSL
1	12.097137529418792	0.5883908738930175		1	25	cnn_epch100	v3892	Y04WOMTSL
2	11.819071347036704	0.5852824441449651		2	25	cnn_epch100	v3892	Y04WOMTSL
3	11.727915654854216	0.5722146281032584		3	25	cnn_epch100	v3892	Y04WOMTSL
4	11.834357651446222	0.5815586630854258		4	25	cnn_epch100	v3892	Y04WOMTSL
5	11.490563524674604	0.5816444255801951		5	25	cnn_epch100	v3892	Y04WOMTSL
6	11.79913875359492	0.5716549582887901		6	25	cnn_epch100	v3892	Y04WOMTSL
7	11.93609401124606	0.6033641660900659		7	25	cnn_epch100	v3892	Y04WOMTSL
8	11.573737442538022	0.5861066469171811		8	25	cnn_epch100	v3892	Y04WOMTSL
9	11.74835896089942	0.5763025968095243		9	25	cnn_epch100	v3892	Y04WOMTSL
0	12.04965620194054	0.5114063565125614		0	25	cnn_epch100	v3892	Y04WOMTSR
1	12.663932839399903	0.4689824321061928		1	25	cnn_epch100	v3892	Y04WOMTSR
2	12.043181600000002	0.5069797329218871		2	25	cnn_epch100	v3892	Y04WOMTSR
3	12.14194797000938	0.5170387738876275		3	25	cnn_epch100	v3892	Y04WOMTSR
4	12.617841028076628	0.4613490057923477		4	25	cnn_epch100	v3892	Y04WOMTSR
5	12.44936277934108	0.48931617321486626		5	25	cnn_epch100	v3892	Y04WOMTSR
6	12.024312742026964	0.501261141353131		6	25	cnn_epch100	v3892	Y04WOMTSR
7	12.133149721931094	0.49913843458796964		7	25	cnn_epch100	v3892	Y04WOMTSR
8	12.076182382436976	0.5064373019865354		8	25	cnn_epch100	v3892	Y04WOMTSR
9	12.233466131928326	0.5185847002554139		9	25	cnn_epch100	v3892	Y04WOMTSR
0	12.694645350483638	0.4474475127574453		0	25	cnn_epch100	v3892	Y08WOMTSR
1	12.363194398241507	0.46967960837135897		1	25	cnn_epch100	v3892	Y08WOMTSR
2	12.606244877842228	0.4685990920307906		2	25	cnn_epch100	v3892	Y08WOMTSR
3	12.734895027903187	0.4454897206696696		3	25	cnn_epch100	v3892	Y08WOMTSR
4	12.652562522491095	0.4619302957098732		4	25	cnn_epch100	v3892	Y08WOMTSR
5	12.231985067004189	0.4634200614954615		5	25	cnn_epch100	v3892	Y08WOMTSR
6	12.317749178221616	0.46001770786271995		6	25	cnn_epch100	v3892	Y08WOMTSR
7	12.52716887666753	0.4649674609474668		7	25	cnn_epch100	v3892	Y08WOMTSR
8	12.604312930674904	0.4512437676934305		8	25	cnn_epch100	v3892	Y08WOMTSR
9	12.496039065500405	0.44597147937386517		9	25	cnn_epch100	v3892	Y08WOMTSR
0	12.90730899906526	0.3940817254662132		0	25	cnn_epch100	v3893	Y08WOMTSR
1	12.842428744058909	0.40037201952972534		1	25	cnn_epch100	v3893	Y08WOMTSR
2	12.792916325951849	0.4412751348053744		2	25	cnn_epch100	v3893	Y08WOMTSR
3	12.909039479248914	0.41263241541243884		3	25	cnn_epch100	v3893	Y08WOMTSR
4	12.951841777400544	0.4037612469696619		4	25	cnn_epch100	v3893	Y08WOMTSR
5	12.565379829633104	0.4166450896830515		5	25	cnn_epch100	v3893	Y08WOMTSR
6	12.382156366898393	0.4538781667617065		6	25	cnn_epch100	v3893	Y08WOMTSR
7	13.476562415925988	0.41022963000698004		7	25	cnn_epch100	v3893	Y08WOMTSR
8	12.902532744603926	0.40551606127578604		8	25	cnn_epch100	v3893	Y08WOMTSR
9	12.617532425398416	0.4280049355762186		9	25	cnn_epch100	v3893	Y08WOMTSR
0	12.660203380759295	0.5357638782813543		0	25	cnn_epch100	v3893	Y04WOMTSL
1	12.440090224227625	0.5369964089101563		1	25	cnn_epch100	v3893	Y04WOMTSL
2	12.214822274432562	0.5455843987310282		2	25	cnn_epch100	v3893	Y04WOMTSL
3	12.1543636370691	0.5238934306807134		3	25	cnn_epch100	v3893	Y04WOMTSL
4	12.229499257708447	0.5427604043924628		4	25	cnn_epch100	v3893	Y04WOMTSL
5	12.024462629322914	0.518619780036663		5	25	cnn_epch100	v3893	Y04WOMTSL
6	12.059617637554528	0.5378426289131178		6	25	cnn_epch100	v3893	Y04WOMTSL
7	12.378784203472682	0.5596611777300644		7	25	cnn_epch100	v3893	Y04WOMTSL
8	11.812452754408726	0.5638224004671568		8	25	cnn_epch100	v3893	Y04WOMTSL
9	12.002850946186843	0.537893439032297		9	25	cnn_epch100	v3893	Y04WOMTSL
0	13.126752064531033	0.43653112174910164		0	25	cnn_epch100	v3893	Y08WOMTSL
1	13.670626271738447	0.4203291765764297		1	25	cnn_epch100	v3893	Y08WOMTSL
2	12.86215910285378	0.43748779966604245		2	25	cnn_epch100	v3893	Y08WOMTSL
3	13.27509125111781	0.4417136218374056		3	25	cnn_epch100	v3893	Y08WOMTSL
4	13.1294878796186	0.4514404981468484		4	25	cnn_epch100	v3893	Y08WOMTSL
5	12.896756958685144	0.4631803130662625		5	25	cnn_epch100	v3893	Y08WOMTSL
6	12.786545198378922	0.4585663204114792		6	25	cnn_epch100	v3893	Y08WOMTSL
7	12.908722038330456	0.4448156435927539		7	25	cnn_epch100	v3893	Y08WOMTSL
8	13.178801111649708	0.44763755596259763		8	25	cnn_epch100	v3893	Y08WOMTSL
9	13.10458112885351	0.47594532431775627		9	25	cnn_epch100	v3893	Y08WOMTSL
0	12.143237010204643	0.49503172312305693		0	25	cnn_epch100	v3893	Y04WOMTSR
1	12.588205261904598	0.46879597646598786		1	25	cnn_epch100	v3893	Y04WOMTSR
2	12.068209470036296	0.49400010280469653		2	25	cnn_epch100	v3893	Y04WOMTSR
3	12.377418379073047	0.48408299771002766		3	25	cnn_epch100	v3893	Y04WOMTSR
4	12.714005537854671	0.44869324648859543		4	25	cnn_epch100	v3893	Y04WOMTSR
5	12.39347087106597	0.48368556293544535		5	25	cnn_epch100	v3893	Y04WOMTSR
6	12.22943919372836	0.48019797918576906		6	25	cnn_epch100	v3893	Y04WOMTSR
7	12.386874153946502	0.4674069589423193		7	25	cnn_epch100	v3893	Y04WOMTSR
8	12.351375708578235	0.48131341377690257		8	25	cnn_epch100	v3893	Y04WOMTSR
9	12.355668256312848	0.48937931478544977		9	25	cnn_epch100	v3893	Y04WOMTSR
0	13.070406437109373	0.37873505495444226		0	25	cnn_epch100	v3894	Y08WOMTSR
1	12.887400142116482	0.4144268430472071		1	25	cnn_epch100	v3894	Y08WOMTSR
2	12.925479081278286	0.4243348251544149		2	25	cnn_epch100	v3894	Y08WOMTSR
3	13.012546117890286	0.39689729703712423		3	25	cnn_epch100	v3894	Y08WOMTSR
4	12.878130128009404	0.41352937488177716		4	25	cnn_epch100	v3894	Y08WOMTSR
5	12.76685302205722	0.3741127661559284		5	25	cnn_epch100	v3894	Y08WOMTSR
6	12.58224985535093	0.42498980733452424		6	25	cnn_epch100	v3894	Y08WOMTSR
7	12.861711467402468	0.44125473551187944		7	25	cnn_epch100	v3894	Y08WOMTSR
8	12.863484249360802	0.4047983658400917		8	25	cnn_epch100	v3894	Y08WOMTSR
9	12.924035555094278	0.3807014533899521		9	25	cnn_epch100	v3894	Y08WOMTSR
0	11.996889094460194	0.606976566109879		0	25	cnn_epch100	v3894	Y04WOMTSL
1	11.86098071916567	0.5940834901018278		1	25	cnn_epch100	v3894	Y04WOMTSL
2	11.80559944800955	0.5896089817456148		2	25	cnn_epch100	v3894	Y04WOMTSL
3	11.67620060644372	0.581614537937956		3	25	cnn_epch100	v3894	Y04WOMTSL
4	11.71121700555247	0.5983105421151934		4	25	cnn_epch100	v3894	Y04WOMTSL
5	11.68257653293668	0.5789378321170554		5	25	cnn_epch100	v3894	Y04WOMTSL
6	11.802598157812374	0.5731835585117868		6	25	cnn_epch100	v3894	Y04WOMTSL
7	12.059553905361852	0.6020857477476818		7	25	cnn_epch100	v3894	Y04WOMTSL
8	11.255141886458173	0.6150126324352816		8	25	cnn_epch100	v3894	Y04WOMTSL
9	11.622102151438664	0.5797374891564363		9	25	cnn_epch100	v3894	Y04WOMTSL
0	12.925453668174116	0.4708508576492245		0	25	cnn_epch100	v3894	Y08WOMTSL
1	13.002531352543096	0.49625019916894597		1	25	cnn_epch100	v3894	Y08WOMTSL
2	12.315654255413518	0.493499349673637		2	25	cnn_epch100	v3894	Y08WOMTSL
3	12.953804090687017	0.483891881032401		3	25	cnn_epch100	v3894	Y08WOMTSL
4	12.75001103880808	0.499405529723856		4	25	cnn_epch100	v3894	Y08WOMTSL
5	12.618012649045896	0.499999257964546		5	25	cnn_epch100	v3894	Y08WOMTSL
6	12.476637364770369	0.4974963821845866		6	25	cnn_epch100	v3894	Y08WOMTSL
7	12.45059779101108	0.5017892050200213		7	25	cnn_epch100	v3894	Y08WOMTSL
8	12.825948417741245	0.5026436277137528		8	25	cnn_epch100	v3894	Y08WOMTSL
9	13.088251012884935	0.49929468637017227		9	25	cnn_epch100	v3894	Y08WOMTSL
0	11.971482855545329	0.5186132279001181		0	25	cnn_epch100	v3894	Y04WOMTSR
1	12.590698853611247	0.479814067381274		1	25	cnn_epch100	v3894	Y04WOMTSR
2	11.866720004199731	0.5174275390414483		2	25	cnn_epch100	v3894	Y04WOMTSR
3	12.21830759329447	0.5024281824993954		3	25	cnn_epch100	v3894	Y04WOMTSR
4	12.598064764331424	0.4805532951891663		4	25	cnn_epch100	v3894	Y04WOMTSR
5	12.08626634931374	0.5215348774453265		5	25	cnn_epch100	v3894	Y04WOMTSR
6	12.014084304892668	0.509471808854257		6	25	cnn_epch100	v3894	Y04WOMTSR
7	11.966996074595642	0.5180649411018107		7	25	cnn_epch100	v3894	Y04WOMTSR
8	12.061461961123904	0.5117014244422925		8	25	cnn_epch100	v3894	Y04WOMTSR
9	12.001273451672787	0.5314405484062381		9	25	cnn_epch100	v3894	Y04WOMTSR
0	11.984657252821927	0.6085311359041055		0	25	cnn_epch100	v3895	Y04WOMTSL
1	11.727094129940625	0.6071453070724373		1	25	cnn_epch100	v3895	Y04WOMTSL
2	11.836282390505495	0.5886038409906506		2	25	cnn_epch100	v3895	Y04WOMTSL
3	11.53200607162692	0.5869164229968679		3	25	cnn_epch100	v3895	Y04WOMTSL
4	11.655164709165962	0.6012640611352303		4	25	cnn_epch100	v3895	Y04WOMTSL
5	11.34000301422491	0.5873970095701674		5	25	cnn_epch100	v3895	Y04WOMTSL
6	11.631637131923672	0.5870303565124199		6	25	cnn_epch100	v3895	Y04WOMTSL
7	12.225641110113278	0.6137082876540003		7	25	cnn_epch100	v3895	Y04WOMTSL
8	11.204685088978747	0.6220551584549906		8	25	cnn_epch100	v3895	Y04WOMTSL
9	11.52229314952405	0.587115842781458		9	25	cnn_epch100	v3895	Y04WOMTSL
0	13.050744425326322	0.4616197898754165		0	25	cnn_epch100	v3895	Y08WOMTSL
1	13.178989649252705	0.4685678467243624		1	25	cnn_epch100	v3895	Y08WOMTSL
2	12.448340868319349	0.4664606212774956		2	25	cnn_epch100	v3895	Y08WOMTSL
3	13.188010374755178	0.47854614553271185		3	25	cnn_epch100	v3895	Y08WOMTSL
4	12.902662005893488	0.49600763829573513		4	25	cnn_epch100	v3895	Y08WOMTSL
5	12.914620370692026	0.46765464151218067		5	25	cnn_epch100	v3895	Y08WOMTSL
6	12.605320555881978	0.47390118851252994		6	25	cnn_epch100	v3895	Y08WOMTSL
7	12.49226391353262	0.4866787921021477		7	25	cnn_epch100	v3895	Y08WOMTSL
8	12.831431385768594	0.48975933450309783		8	25	cnn_epch100	v3895	Y08WOMTSL
9	12.97713801416043	0.49830052398098185		9	25	cnn_epch100	v3895	Y08WOMTSL
0	12.356964532128751	0.4713040091542186		0	25	cnn_epch100	v3895	Y04WOMTSR
1	13.073889729825224	0.42442757115122776		1	25	cnn_epch100	v3895	Y04WOMTSR
2	12.275976717406868	0.4611326942503092		2	25	cnn_epch100	v3895	Y04WOMTSR
3	12.772049875964363	0.45512229203644994		3	25	cnn_epch100	v3895	Y04WOMTSR
4	12.994055779925764	0.4101328583315155		4	25	cnn_epch100	v3895	Y04WOMTSR
5	12.864370140012229	0.44912979640287676		5	25	cnn_epch100	v3895	Y04WOMTSR
6	12.453865563060214	0.4448282499957666		6	25	cnn_epch100	v3895	Y04WOMTSR
7	12.599910882569077	0.43831696054120345		7	25	cnn_epch100	v3895	Y04WOMTSR
8	12.771930380977928	0.44224793514634436		8	25	cnn_epch100	v3895	Y04WOMTSR
9	12.467369618896315	0.48077921147799607		9	25	cnn_epch100	v3895	Y04WOMTSR
0	12.642342183945278	0.44301058357178547		0	25	cnn_epch100	v3895	Y08WOMTSR
1	12.400300790742742	0.47155482990617287		1	25	cnn_epch100	v3895	Y08WOMTSR
2	12.630139145377424	0.46383001974973564		2	25	cnn_epch100	v3895	Y08WOMTSR
3	12.788980349050744	0.4436093867043923		3	25	cnn_epch100	v3895	Y08WOMTSR
4	12.508655716738687	0.4651065194509893		4	25	cnn_epch100	v3895	Y08WOMTSR
5	12.156053912328405	0.4656645341153741		5	25	cnn_epch100	v3895	Y08WOMTSR
6	12.408943384206667	0.45878146688127347		6	25	cnn_epch100	v3895	Y08WOMTSR
7	12.488867269814545	0.4689583103470751		7	25	cnn_epch100	v3895	Y08WOMTSR
8	12.485999871084818	0.4737215608013063		8	25	cnn_epch100	v3895	Y08WOMTSR
9	12.335110480359845	0.45782814033887154		9	25	cnn_epch100	v3895	Y08WOMTSR
0	12.864927779089063	0.4110314238755298		0	25	cnn_epch100	v3896	Y08WOMTSR
1	12.490442930307694	0.4537465067132498		1	25	cnn_epch100	v3896	Y08WOMTSR
2	12.738219393655417	0.452539832613186		2	25	cnn_epch100	v3896	Y08WOMTSR
3	12.914919456260536	0.42078446565474004		3	25	cnn_epch100	v3896	Y08WOMTSR
4	12.6653819079979	0.4380276282943178		4	25	cnn_epch100	v3896	Y08WOMTSR
5	12.566158935471387	0.41127532777870573		5	25	cnn_epch100	v3896	Y08WOMTSR
6	12.300390063398536	0.465773770449012		6	25	cnn_epch100	v3896	Y08WOMTSR
7	12.56846331596946	0.47950579339083765		7	25	cnn_epch100	v3896	Y08WOMTSR
8	12.941055093978209	0.4321490728221099		8	25	cnn_epch100	v3896	Y08WOMTSR
9	12.594146938506196	0.43285846769083464		9	25	cnn_epch100	v3896	Y08WOMTSR
0	12.840372172092646	0.5194711882486633		0	25	cnn_epch100	v3896	Y04WOMTSL
1	13.022827865701329	0.47621820981982466		1	25	cnn_epch100	v3896	Y04WOMTSL
2	12.411780975340765	0.5208073186004516		2	25	cnn_epch100	v3896	Y04WOMTSL
3	12.165375767926244	0.5208897261740036		3	25	cnn_epch100	v3896	Y04WOMTSL
4	12.433912561444918	0.520524920895973		4	25	cnn_epch100	v3896	Y04WOMTSL
5	11.983626914159688	0.5144123527656315		5	25	cnn_epch100	v3896	Y04WOMTSL
6	12.26310965456447	0.5255724973506138		6	25	cnn_epch100	v3896	Y04WOMTSL
7	12.798909907205308	0.5372059937171135		7	25	cnn_epch100	v3896	Y04WOMTSL
8	12.303212231424164	0.5141582916662172		8	25	cnn_epch100	v3896	Y04WOMTSL
9	12.241607625153833	0.5209090767750874		9	25	cnn_epch100	v3896	Y04WOMTSL
0	12.966272501951492	0.4642911146000628		0	25	cnn_epch100	v3896	Y08WOMTSL
1	13.361909031989333	0.46991904525479994		1	25	cnn_epch100	v3896	Y08WOMTSL
2	12.280397545388707	0.4902481388421858		2	25	cnn_epch100	v3896	Y08WOMTSL
3	12.850565546497172	0.4953783185973539		3	25	cnn_epch100	v3896	Y08WOMTSL
4	12.934764932259188	0.4935139443607921		4	25	cnn_epch100	v3896	Y08WOMTSL
5	12.668479982267954	0.4985355824612895		5	25	cnn_epch100	v3896	Y08WOMTSL
6	12.393406590687402	0.5032932934571303		6	25	cnn_epch100	v3896	Y08WOMTSL
7	12.37796022867789	0.5002570858210568		7	25	cnn_epch100	v3896	Y08WOMTSL
8	12.844894846156889	0.48872526949613543		8	25	cnn_epch100	v3896	Y08WOMTSL
9	12.750609965452425	0.5181997306718658		9	25	cnn_epch100	v3896	Y08WOMTSL
0	10.860090311558489	0.6301510564631186		0	25	cnn_epch100	v3896	Y04WOMTSR
1	11.526532685527464	0.5908843412302418		1	25	cnn_epch100	v3896	Y04WOMTSR
2	10.978242333791744	0.610114593898614		2	25	cnn_epch100	v3896	Y04WOMTSR
3	11.856549643935397	0.5649329756320578		3	25	cnn_epch100	v3896	Y04WOMTSR
4	11.425042385925895	0.5951672345456023		4	25	cnn_epch100	v3896	Y04WOMTSR
5	11.182281839070871	0.6210777388879447		5	25	cnn_epch100	v3896	Y04WOMTSR
6	11.0338853975097	0.610111099522991		6	25	cnn_epch100	v3896	Y04WOMTSR
7	10.953339058661678	0.6267215776084295		7	25	cnn_epch100	v3896	Y04WOMTSR
8	11.343440676549072	0.5897313969780398		8	25	cnn_epch100	v3896	Y04WOMTSR
9	11.168840862835845	0.6264050830711888		9	25	cnn_epch100	v3896	Y04WOMTSR
0	12.872275694931911	0.48493685288472904		0	25	cnn_epch100	v3897	Y08WOMTSL
1	13.051837745815613	0.49408053878682606		1	25	cnn_epch100	v3897	Y08WOMTSL
2	12.481482929487608	0.4996906411525173		2	25	cnn_epch100	v3897	Y08WOMTSL
3	12.938735626249375	0.4843682489872069		3	25	cnn_epch100	v3897	Y08WOMTSL
4	12.781230838743994	0.49649714992054395		4	25	cnn_epch100	v3897	Y08WOMTSL
5	12.705873644922612	0.4868598035240715		5	25	cnn_epch100	v3897	Y08WOMTSL
6	12.439073328102092	0.4980274834759346		6	25	cnn_epch100	v3897	Y08WOMTSL
7	12.346985272843352	0.5090940998012146		7	25	cnn_epch100	v3897	Y08WOMTSL
8	12.716820506959971	0.5077297124576894		8	25	cnn_epch100	v3897	Y08WOMTSL
9	13.000926692751296	0.5005709269716362		9	25	cnn_epch100	v3897	Y08WOMTSL
0	12.773656592911312	0.4255517211838917		0	25	cnn_epch100	v3897	Y08WOMTSR
1	12.67377347457318	0.43850031003655193		1	25	cnn_epch100	v3897	Y08WOMTSR
2	12.790190355874442	0.4456560310565066		2	25	cnn_epch100	v3897	Y08WOMTSR
3	12.768575119359683	0.4328090475639977		3	25	cnn_epch100	v3897	Y08WOMTSR
4	12.844353185246202	0.42890164561009486		4	25	cnn_epch100	v3897	Y08WOMTSR
5	12.57744433474245	0.4117131081556235		5	25	cnn_epch100	v3897	Y08WOMTSR
6	12.349235646455169	0.47688150436400867		6	25	cnn_epch100	v3897	Y08WOMTSR
7	12.463921279271188	0.4790070785723828		7	25	cnn_epch100	v3897	Y08WOMTSR
8	12.667361152162162	0.44034103880676645		8	25	cnn_epch100	v3897	Y08WOMTSR
9	12.587787947209636	0.427152207443716		9	25	cnn_epch100	v3897	Y08WOMTSR
0	12.233658708971584	0.4955148360043023		0	25	cnn_epch100	v3897	Y04WOMTSR
1	12.574577333545916	0.4739555357859601		1	25	cnn_epch100	v3897	Y04WOMTSR
2	12.111118700506132	0.48812940138548927		2	25	cnn_epch100	v3897	Y04WOMTSR
3	12.451840022125634	0.4756735197283441		3	25	cnn_epch100	v3897	Y04WOMTSR
4	12.61401902228977	0.46237532031247697		4	25	cnn_epch100	v3897	Y04WOMTSR
5	12.48050011406745	0.4737481774987104		5	25	cnn_epch100	v3897	Y04WOMTSR
6	12.261867530952848	0.47040542513930517		6	25	cnn_epch100	v3897	Y04WOMTSR
7	12.253180779714326	0.4932066133365272		7	25	cnn_epch100	v3897	Y04WOMTSR
8	12.291413886582571	0.4796778658009514		8	25	cnn_epch100	v3897	Y04WOMTSR
9	12.312463332781428	0.49320226768228903		9	25	cnn_epch100	v3897	Y04WOMTSR
0	12.043557574255855	0.6028611333607804		0	25	cnn_epch100	v3897	Y04WOMTSL
1	12.006308149859368	0.5886727138393795		1	25	cnn_epch100	v3897	Y04WOMTSL
2	11.720210236431658	0.5919089213894925		2	25	cnn_epch100	v3897	Y04WOMTSL
3	11.60559518367854	0.5827542276665749		3	25	cnn_epch100	v3897	Y04WOMTSL
4	11.765002396466889	0.597668023494276		4	25	cnn_epch100	v3897	Y04WOMTSL
5	11.392372508398742	0.5775151985690103		5	25	cnn_epch100	v3897	Y04WOMTSL
6	11.990727297452697	0.5758823686541096		6	25	cnn_epch100	v3897	Y04WOMTSL
7	11.735688527285882	0.6181408536495765		7	25	cnn_epch100	v3897	Y04WOMTSL
8	11.39747583778458	0.60405627710771		8	25	cnn_epch100	v3897	Y04WOMTSL
9	11.648334050059615	0.5721108638043212		9	25	cnn_epch100	v3897	Y04WOMTSL
0	12.648082007495738	0.5000217377038937		0	25	cnn_epch100	v3898	Y08WOMTSL
1	12.755292424710634	0.5186624073744553		1	25	cnn_epch100	v3898	Y08WOMTSL
2	12.374068905610931	0.5110743421509455		2	25	cnn_epch100	v3898	Y08WOMTSL
3	12.83890962971596	0.5049157881279381		3	25	cnn_epch100	v3898	Y08WOMTSL
4	12.70742935810633	0.5136449628940538		4	25	cnn_epch100	v3898	Y08WOMTSL
5	12.844239426227054	0.5077626822491779		5	25	cnn_epch100	v3898	Y08WOMTSL
6	12.262716533801264	0.518656141873262		6	25	cnn_epch100	v3898	Y08WOMTSL
7	12.292915714416909	0.5306270057525271		7	25	cnn_epch100	v3898	Y08WOMTSL
8	12.529291790775542	0.5247075226299375		8	25	cnn_epch100	v3898	Y08WOMTSL
9	12.789008188287974	0.5189341402416338		9	25	cnn_epch100	v3898	Y08WOMTSL
0	13.08617889890334	0.38364961167038536		0	25	cnn_epch100	v3898	Y08WOMTSR
1	12.705455895294886	0.42978929386262593		1	25	cnn_epch100	v3898	Y08WOMTSR
2	12.853290589387376	0.443675126725307		2	25	cnn_epch100	v3898	Y08WOMTSR
3	13.089779962736287	0.41116250375755836		3	25	cnn_epch100	v3898	Y08WOMTSR
4	12.683076364404252	0.43908029605516846		4	25	cnn_epch100	v3898	Y08WOMTSR
5	12.815410735606411	0.42058034989357873		5	25	cnn_epch100	v3898	Y08WOMTSR
6	12.413515979304906	0.4458902322397878		6	25	cnn_epch100	v3898	Y08WOMTSR
7	12.663039670902489	0.4442376264207019		7	25	cnn_epch100	v3898	Y08WOMTSR
8	12.68217170240352	0.4368409651207332		8	25	cnn_epch100	v3898	Y08WOMTSR
9	12.65957651027973	0.4250124167505091		9	25	cnn_epch100	v3898	Y08WOMTSR
0	12.662384689179625	0.5396420743823453		0	25	cnn_epch100	v3898	Y04WOMTSL
1	12.776943120310934	0.5077689570809204		1	25	cnn_epch100	v3898	Y04WOMTSL
2	12.42623745013299	0.5226026547165854		2	25	cnn_epch100	v3898	Y04WOMTSL
3	12.110221642814276	0.5265723798156435		3	25	cnn_epch100	v3898	Y04WOMTSL
4	12.366271021511633	0.5247954393007803		4	25	cnn_epch100	v3898	Y04WOMTSL
5	12.126130480053378	0.5120074401320728		5	25	cnn_epch100	v3898	Y04WOMTSL
6	12.183812584219636	0.5245334081907727		6	25	cnn_epch100	v3898	Y04WOMTSL
7	12.45184482760736	0.5563758393890657		7	25	cnn_epch100	v3898	Y04WOMTSL
8	12.227083828089484	0.5488401751934293		8	25	cnn_epch100	v3898	Y04WOMTSL
9	12.453503042865549	0.49792876366480987		9	25	cnn_epch100	v3898	Y04WOMTSL
0	10.955177245677069	0.6208903079422703		0	25	cnn_epch100	v3898	Y04WOMTSR
1	11.426179162731028	0.5989762999424282		1	25	cnn_epch100	v3898	Y04WOMTSR
2	10.846180322978189	0.6238366661671195		2	25	cnn_epch100	v3898	Y04WOMTSR
3	11.65932997260557	0.5694743725754879		3	25	cnn_epch100	v3898	Y04WOMTSR
4	11.45882873874576	0.5934907075236123		4	25	cnn_epch100	v3898	Y04WOMTSR
5	11.25021286963208	0.6219091756967278		5	25	cnn_epch100	v3898	Y04WOMTSR
6	10.99869810329409	0.6124878916880044		6	25	cnn_epch100	v3898	Y04WOMTSR
7	10.910047964744198	0.6254698817407485		7	25	cnn_epch100	v3898	Y04WOMTSR
8	11.34104961663237	0.5876584161857583		8	25	cnn_epch100	v3898	Y04WOMTSR
9	11.337895690016508	0.6115861337346191		9	25	cnn_epch100	v3898	Y04WOMTSR
0	13.463061340696116	0.44327141253750335		0	25	cnn_epch100	v3899	Y04WOMTSL
1	13.429021256475547	0.4335722067898138		1	25	cnn_epch100	v3899	Y04WOMTSL
2	12.898794166508184	0.4622938753196659		2	25	cnn_epch100	v3899	Y04WOMTSL
3	12.889584702157196	0.4316192785586038		3	25	cnn_epch100	v3899	Y04WOMTSL
4	12.928157641802256	0.45909764413388027		4	25	cnn_epch100	v3899	Y04WOMTSL
5	12.38123672795298	0.46255328239306537		5	25	cnn_epch100	v3899	Y04WOMTSL
6	12.72334484048965	0.4582282075588819		6	25	cnn_epch100	v3899	Y04WOMTSL
7	13.389272841503532	0.4506414682688044		7	25	cnn_epch100	v3899	Y04WOMTSL
8	12.651566814548111	0.4628745313877436		8	25	cnn_epch100	v3899	Y04WOMTSL
9	13.06737977538438	0.42082271563208334		9	25	cnn_epch100	v3899	Y04WOMTSL
0	12.746536320681937	0.48382595283251206		0	25	cnn_epch100	v3899	Y08WOMTSL
1	13.075234855488038	0.48753157272540804		1	25	cnn_epch100	v3899	Y08WOMTSL
2	12.388108125447038	0.4928746073135585		2	25	cnn_epch100	v3899	Y08WOMTSL
3	12.956983258131473	0.4874347110698252		3	25	cnn_epch100	v3899	Y08WOMTSL
4	12.692622518630474	0.5033023153751686		4	25	cnn_epch100	v3899	Y08WOMTSL
5	12.670268279894982	0.49258482223849065		5	25	cnn_epch100	v3899	Y08WOMTSL
6	12.446577665778872	0.4976626871862787		6	25	cnn_epch100	v3899	Y08WOMTSL
7	12.326437244302712	0.5081677793218885		7	25	cnn_epch100	v3899	Y08WOMTSL
8	12.743873246509448	0.500634843585153		8	25	cnn_epch100	v3899	Y08WOMTSL
9	12.920639814680364	0.5088847339945701		9	25	cnn_epch100	v3899	Y08WOMTSL
0	10.943292652032206	0.625503017454592		0	25	cnn_epch100	v3899	Y04WOMTSR
1	11.459117973261629	0.5955643069646646		1	25	cnn_epch100	v3899	Y04WOMTSR
2	10.938640312054956	0.6136931025423011		2	25	cnn_epch100	v3899	Y04WOMTSR
3	11.902996395855798	0.559527152824023		3	25	cnn_epch100	v3899	Y04WOMTSR
4	11.431601436004524	0.588981410350296		4	25	cnn_epch100	v3899	Y04WOMTSR
5	11.137805932601722	0.6185897889400184		5	25	cnn_epch100	v3899	Y04WOMTSR
6	11.20622384018888	0.6020358291325238		6	25	cnn_epch100	v3899	Y04WOMTSR
7	11.048194349716743	0.6259275320170967		7	25	cnn_epch100	v3899	Y04WOMTSR
8	11.374844065102089	0.5874530374290018		8	25	cnn_epch100	v3899	Y04WOMTSR
9	11.09866051627711	0.6262973540847024		9	25	cnn_epch100	v3899	Y04WOMTSR
0	12.659237792090728	0.4343583624902398		0	25	cnn_epch100	v3899	Y08WOMTSR
1	12.605552245160478	0.4344749032627134		1	25	cnn_epch100	v3899	Y08WOMTSR
2	12.704245514867992	0.45909801399031175		2	25	cnn_epch100	v3899	Y08WOMTSR
3	12.77759784204208	0.4324974636252099		3	25	cnn_epch100	v3899	Y08WOMTSR
4	12.788722452301403	0.4366699195300676		4	25	cnn_epch100	v3899	Y08WOMTSR
5	12.517871668163531	0.41821156443990376		5	25	cnn_epch100	v3899	Y08WOMTSR
6	12.459566440566292	0.43835231927935425		6	25	cnn_epch100	v3899	Y08WOMTSR
7	12.941629260152268	0.45437158924378906		7	25	cnn_epch100	v3899	Y08WOMTSR
8	12.698671375345317	0.4317429154509875		8	25	cnn_epch100	v3899	Y08WOMTSR
9	12.78637315478168	0.4058087372547309		9	25	cnn_epch100	v3899	Y08WOMTSR
0	12.82162675756705	0.4074313067161197		0	25	cnn_epch100	v3900	Y08WOMTSR
1	12.662098745814005	0.4266168009571324		1	25	cnn_epch100	v3900	Y08WOMTSR
2	12.991818441318925	0.4387602340326229		2	25	cnn_epch100	v3900	Y08WOMTSR
3	13.25322382378064	0.4010495049072259		3	25	cnn_epch100	v3900	Y08WOMTSR
4	12.750290849713464	0.424963051472222		4	25	cnn_epch100	v3900	Y08WOMTSR
5	12.562377486821688	0.4058210176638101		5	25	cnn_epch100	v3900	Y08WOMTSR
6	12.65861742713051	0.4109173327960042		6	25	cnn_epch100	v3900	Y08WOMTSR
7	12.866364435815385	0.42697190292898685		7	25	cnn_epch100	v3900	Y08WOMTSR
8	12.75525377884898	0.421944274164094		8	25	cnn_epch100	v3900	Y08WOMTSR
9	12.748376674706346	0.40176320806168186		9	25	cnn_epch100	v3900	Y08WOMTSR
0	12.089292096931311	0.5027378045732493		0	25	cnn_epch100	v3900	Y04WOMTSR
1	12.743119937362676	0.45699622099394366		1	25	cnn_epch100	v3900	Y04WOMTSR
2	12.194022496324465	0.47430231948865387		2	25	cnn_epch100	v3900	Y04WOMTSR
3	12.312409220479298	0.4935886052354522		3	25	cnn_epch100	v3900	Y04WOMTSR
4	12.774034753821883	0.4519770547662169		4	25	cnn_epch100	v3900	Y04WOMTSR
5	12.592004552002887	0.46498354052238056		5	25	cnn_epch100	v3900	Y04WOMTSR
6	12.22226118814343	0.4764618925260183		6	25	cnn_epch100	v3900	Y04WOMTSR
7	12.336796459733083	0.4940336271997634		7	25	cnn_epch100	v3900	Y04WOMTSR
8	12.477157460708767	0.4588604315117019		8	25	cnn_epch100	v3900	Y04WOMTSR
9	12.30179457806797	0.5077441942606323		9	25	cnn_epch100	v3900	Y04WOMTSR
0	12.16306821769686	0.5940147855833394		0	25	cnn_epch100	v3900	Y04WOMTSL
1	12.000535076297412	0.5809642274674474		1	25	cnn_epch100	v3900	Y04WOMTSL
2	11.690157054987246	0.5973372874462026		2	25	cnn_epch100	v3900	Y04WOMTSL
3	11.64090542567796	0.5769675871967279		3	25	cnn_epch100	v3900	Y04WOMTSL
4	11.7719037022811	0.5858635701206574		4	25	cnn_epch100	v3900	Y04WOMTSL
5	11.360515441825571	0.5823755875080548		5	25	cnn_epch100	v3900	Y04WOMTSL
6	11.797728305880668	0.576464094569459		6	25	cnn_epch100	v3900	Y04WOMTSL
7	12.128511605349624	0.5941989187816763		7	25	cnn_epch100	v3900	Y04WOMTSL
8	11.555149133112376	0.5931598581655326		8	25	cnn_epch100	v3900	Y04WOMTSL
9	11.83742122356115	0.5694778843390561		9	25	cnn_epch100	v3900	Y04WOMTSL
0	13.501855021463296	0.4153080458323253		0	25	cnn_epch100	v3900	Y08WOMTSL
1	13.89078830183694	0.3838680202631593		1	25	cnn_epch100	v3900	Y08WOMTSL
2	12.5701664230842	0.448323305110583		2	25	cnn_epch100	v3900	Y08WOMTSL
3	13.37693393264505	0.4308479140826655		3	25	cnn_epch100	v3900	Y08WOMTSL
4	13.223208483913892	0.4445136766352586		4	25	cnn_epch100	v3900	Y08WOMTSL
5	13.165444962875146	0.43575548048835594		5	25	cnn_epch100	v3900	Y08WOMTSL
6	12.849332495981104	0.44768368424166444		6	25	cnn_epch100	v3900	Y08WOMTSL
7	12.802325738760253	0.4569280491073074		7	25	cnn_epch100	v3900	Y08WOMTSL
8	13.230852630811164	0.43846271478057297		8	25	cnn_epch100	v3900	Y08WOMTSL
9	13.334621621607274	0.4496020340947897		9	25	cnn_epch100	v3900	Y08WOMTSL
0	12.08855321018076	0.5122155815081452		0	25	cnn_epch100	v3901	Y08WOMTSR
1	11.922621595816226	0.5312804190395802		1	25	cnn_epch100	v3901	Y08WOMTSR
2	11.736563165788578	0.568343513080758		2	25	cnn_epch100	v3901	Y08WOMTSR
3	12.01538916779566	0.5292537611320399		3	25	cnn_epch100	v3901	Y08WOMTSR
4	12.010809036977127	0.5351894947213522		4	25	cnn_epch100	v3901	Y08WOMTSR
5	11.633131497859203	0.5356281530382017		5	25	cnn_epch100	v3901	Y08WOMTSR
6	11.532781598978152	0.5563909340577823		6	25	cnn_epch100	v3901	Y08WOMTSR
7	12.082960699260164	0.5442033982915508		7	25	cnn_epch100	v3901	Y08WOMTSR
8	11.899018060971809	0.5356488850276452		8	25	cnn_epch100	v3901	Y08WOMTSR
9	11.543147557250917	0.554415606127829		9	25	cnn_epch100	v3901	Y08WOMTSR
0	11.829259704083595	0.6133829390090085		0	25	cnn_epch100	v3901	Y04WOMTSL
1	11.999341502421627	0.6021240996915562		1	25	cnn_epch100	v3901	Y04WOMTSL
2	11.613440188051635	0.6028470256415497		2	25	cnn_epch100	v3901	Y04WOMTSL
3	11.488838046232027	0.5923738492070693		3	25	cnn_epch100	v3901	Y04WOMTSL
4	11.55101725038321	0.6063518452846101		4	25	cnn_epch100	v3901	Y04WOMTSL
5	11.213612727701774	0.5974732143938293		5	25	cnn_epch100	v3901	Y04WOMTSL
6	11.584643146594656	0.5941292368942231		6	25	cnn_epch100	v3901	Y04WOMTSL
7	11.748977654466026	0.6199336130054296		7	25	cnn_epch100	v3901	Y04WOMTSL
8	11.113333932696404	0.6277323975590389		8	25	cnn_epch100	v3901	Y04WOMTSL
9	11.491539254695224	0.5911476671791173		9	25	cnn_epch100	v3901	Y04WOMTSL
0	13.12623873426503	0.42852258476993405		0	25	cnn_epch100	v3901	Y08WOMTSL
1	14.090120841173723	0.4138225155768665		1	25	cnn_epch100	v3901	Y08WOMTSL
2	12.719302063857375	0.44465198560529423		2	25	cnn_epch100	v3901	Y08WOMTSL
3	13.346284824576742	0.43077990533830934		3	25	cnn_epch100	v3901	Y08WOMTSL
4	13.324255481115951	0.4232552165870096		4	25	cnn_epch100	v3901	Y08WOMTSL
5	13.54948090103512	0.4094647050365202		5	25	cnn_epch100	v3901	Y08WOMTSL
6	12.986560723968388	0.4314276061313582		6	25	cnn_epch100	v3901	Y08WOMTSL
7	12.910342604773536	0.4584914005858626		7	25	cnn_epch100	v3901	Y08WOMTSL
8	13.249175636250346	0.43652734555523437		8	25	cnn_epch100	v3901	Y08WOMTSL
9	13.463859915336323	0.4487856819790941		9	25	cnn_epch100	v3901	Y08WOMTSL
0	12.09504744931349	0.514135090512713		0	25	cnn_epch100	v3901	Y04WOMTSR
1	12.440570726179324	0.4912541769731167		1	25	cnn_epch100	v3901	Y04WOMTSR
2	11.947591954670322	0.5041634046424684		2	25	cnn_epch100	v3901	Y04WOMTSR
3	12.15125863585743	0.5127444623816408		3	25	cnn_epch100	v3901	Y04WOMTSR
4	12.536471046241587	0.46936567003267166		4	25	cnn_epch100	v3901	Y04WOMTSR
5	12.264349902864431	0.5074307177759398		5	25	cnn_epch100	v3901	Y04WOMTSR
6	11.983486177688018	0.5107171143752642		6	25	cnn_epch100	v3901	Y04WOMTSR
7	12.099034395884413	0.5034447461634544		7	25	cnn_epch100	v3901	Y04WOMTSR
8	12.111892579994704	0.5018171494230804		8	25	cnn_epch100	v3901	Y04WOMTSR
9	12.046598702599203	0.5257054847338453		9	25	cnn_epch100	v3901	Y04WOMTSR
0	12.132802522025008	0.49770450917887576		0	25	cnn_epch100	v3902	Y04WOMTSR
1	12.8528030729315	0.46536651346367774		1	25	cnn_epch100	v3902	Y04WOMTSR
2	12.159872216268452	0.4844473414105204		2	25	cnn_epch100	v3902	Y04WOMTSR
3	12.37938754006323	0.4824834778686573		3	25	cnn_epch100	v3902	Y04WOMTSR
4	12.668765379634104	0.45906403417708047		4	25	cnn_epch100	v3902	Y04WOMTSR
5	12.380417993582762	0.4855840410631251		5	25	cnn_epch100	v3902	Y04WOMTSR
6	12.220496900167234	0.4797915681438385		6	25	cnn_epch100	v3902	Y04WOMTSR
7	12.370462293708275	0.4754852038023294		7	25	cnn_epch100	v3902	Y04WOMTSR
8	12.35495936955222	0.48432868237316173		8	25	cnn_epch100	v3902	Y04WOMTSR
9	12.312084723450903	0.49589785826071153		9	25	cnn_epch100	v3902	Y04WOMTSR
0	13.166142004546384	0.43015280283904744		0	25	cnn_epch100	v3902	Y08WOMTSL
1	13.318149122326798	0.4554362917306038		1	25	cnn_epch100	v3902	Y08WOMTSL
2	12.409683232362411	0.47341616552358395		2	25	cnn_epch100	v3902	Y08WOMTSL
3	13.3243513846299	0.4501736738698737		3	25	cnn_epch100	v3902	Y08WOMTSL
4	13.159266511759885	0.453707467462858		4	25	cnn_epch100	v3902	Y08WOMTSL
5	12.918014385592636	0.4593203000803095		5	25	cnn_epch100	v3902	Y08WOMTSL
6	12.769742174726272	0.45782267049153774		6	25	cnn_epch100	v3902	Y08WOMTSL
7	13.045590232871705	0.45667646926974803		7	25	cnn_epch100	v3902	Y08WOMTSL
8	12.99229598746771	0.4723122254080376		8	25	cnn_epch100	v3902	Y08WOMTSL
9	13.130180567042236	0.4741482225154576		9	25	cnn_epch100	v3902	Y08WOMTSL
0	12.13730353975172	0.5267523204042227		0	25	cnn_epch100	v3902	Y08WOMTSR
1	12.038080498919271	0.5201283027399726		1	25	cnn_epch100	v3902	Y08WOMTSR
2	11.894050423020442	0.5507382605239158		2	25	cnn_epch100	v3902	Y08WOMTSR
3	12.264937056376786	0.520390402840297		3	25	cnn_epch100	v3902	Y08WOMTSR
4	12.072562311341615	0.5535986934194198		4	25	cnn_epch100	v3902	Y08WOMTSR
5	11.929123381299757	0.5193933134380909		5	25	cnn_epch100	v3902	Y08WOMTSR
6	11.5059620487345	0.5580598406371341		6	25	cnn_epch100	v3902	Y08WOMTSR
7	11.7405968368692	0.5621912819298216		7	25	cnn_epch100	v3902	Y08WOMTSR
8	11.89227640068674	0.543416281430161		8	25	cnn_epch100	v3902	Y08WOMTSR
9	11.671454869583645	0.5426704418062933		9	25	cnn_epch100	v3902	Y08WOMTSR
0	12.16798672055438	0.5990796990388136		0	25	cnn_epch100	v3902	Y04WOMTSL
1	12.148720075112632	0.5833722837421063		1	25	cnn_epch100	v3902	Y04WOMTSL
2	11.7310618058218	0.5916077721140133		2	25	cnn_epch100	v3902	Y04WOMTSL
3	11.563105530859298	0.5848091714253213		3	25	cnn_epch100	v3902	Y04WOMTSL
4	11.787216859946437	0.5879989389068118		4	25	cnn_epch100	v3902	Y04WOMTSL
5	11.415922353652345	0.5744970382066228		5	25	cnn_epch100	v3902	Y04WOMTSL
6	11.653959843644062	0.5815334625175251		6	25	cnn_epch100	v3902	Y04WOMTSL
7	11.915904836899612	0.6040014573206599		7	25	cnn_epch100	v3902	Y04WOMTSL
8	11.254627046037648	0.6160817231737655		8	25	cnn_epch100	v3902	Y04WOMTSL
9	11.679774747028036	0.5759707151535827		9	25	cnn_epch100	v3902	Y04WOMTSL
0	13.212189855372475	0.4266006299281727		0	25	cnn_epch100	v3903	Y08WOMTSL
1	14.108928750331026	0.3875109605500505		1	25	cnn_epch100	v3903	Y08WOMTSL
2	12.671913053762175	0.4483538386673054		2	25	cnn_epch100	v3903	Y08WOMTSL
3	13.1896573352328	0.4538173894254068		3	25	cnn_epch100	v3903	Y08WOMTSL
4	13.365217863356497	0.45401878410825514		4	25	cnn_epch100	v3903	Y08WOMTSL
5	13.13368907047184	0.43792283462084797		5	25	cnn_epch100	v3903	Y08WOMTSL
6	13.014234270365865	0.44645486250134253		6	25	cnn_epch100	v3903	Y08WOMTSL
7	12.754383649466478	0.460475964507777		7	25	cnn_epch100	v3903	Y08WOMTSL
8	13.134286698530534	0.45319222562522066		8	25	cnn_epch100	v3903	Y08WOMTSL
9	13.230061855454933	0.4620523572691022		9	25	cnn_epch100	v3903	Y08WOMTSL
0	12.772855411775254	0.41348457778904857		0	25	cnn_epch100	v3903	Y08WOMTSR
1	12.55257604682125	0.446991066594982		1	25	cnn_epch100	v3903	Y08WOMTSR
2	12.807641084253842	0.4634432257075237		2	25	cnn_epch100	v3903	Y08WOMTSR
3	12.921756266868837	0.42499031844661117		3	25	cnn_epch100	v3903	Y08WOMTSR
4	12.612494391160652	0.444681697884512		4	25	cnn_epch100	v3903	Y08WOMTSR
5	12.60646661902366	0.4147402854891457		5	25	cnn_epch100	v3903	Y08WOMTSR
6	12.492019251020327	0.4459338895921065		6	25	cnn_epch100	v3903	Y08WOMTSR
7	12.62466884177297	0.4550126840673694		7	25	cnn_epch100	v3903	Y08WOMTSR
8	12.91212391576815	0.41817352219886034		8	25	cnn_epch100	v3903	Y08WOMTSR
9	12.542573518401976	0.4284895883653674		9	25	cnn_epch100	v3903	Y08WOMTSR
0	12.07686197224459	0.590791634209795		0	25	cnn_epch100	v3903	Y04WOMTSL
1	11.946297690383004	0.5867038603897217		1	25	cnn_epch100	v3903	Y04WOMTSL
2	12.011237088137705	0.5846119347708073		2	25	cnn_epch100	v3903	Y04WOMTSL
3	11.832607167982417	0.5691408173224858		3	25	cnn_epch100	v3903	Y04WOMTSL
4	11.844575339446347	0.5784566074700931		4	25	cnn_epch100	v3903	Y04WOMTSL
5	11.487000553507231	0.5691720937958388		5	25	cnn_epch100	v3903	Y04WOMTSL
6	12.060568832693232	0.5501118258996122		6	25	cnn_epch100	v3903	Y04WOMTSL
7	12.162635045403734	0.5935091387159572		7	25	cnn_epch100	v3903	Y04WOMTSL
8	11.513061649094135	0.5928351232161944		8	25	cnn_epch100	v3903	Y04WOMTSL
9	11.620007655021078	0.5751499024519998		9	25	cnn_epch100	v3903	Y04WOMTSL
0	11.538962300092384	0.5654063861985289		0	25	cnn_epch100	v3903	Y04WOMTSR
1	12.277201629338354	0.5283083218628923		1	25	cnn_epch100	v3903	Y04WOMTSR
2	11.538522750981969	0.5512329160035297		2	25	cnn_epch100	v3903	Y04WOMTSR
3	11.785066558685026	0.5592263473349771		3	25	cnn_epch100	v3903	Y04WOMTSR
4	12.286380405289474	0.5157961471879997		4	25	cnn_epch100	v3903	Y04WOMTSR
5	11.800664044332915	0.5530040217061248		5	25	cnn_epch100	v3903	Y04WOMTSR
6	11.560673226592485	0.5564800395421304		6	25	cnn_epch100	v3903	Y04WOMTSR
7	11.562459533585752	0.5637682987370509		7	25	cnn_epch100	v3903	Y04WOMTSR
8	11.83048395447052	0.5382123097257603		8	25	cnn_epch100	v3903	Y04WOMTSR
9	11.85637681728636	0.5535825078674503		9	25	cnn_epch100	v3903	Y04WOMTSR
0	11.030931999757572	0.617428190859243		0	25	cnn_epch100	v3904	Y04WOMTSR
1	11.571632602958507	0.5954057408880749		1	25	cnn_epch100	v3904	Y04WOMTSR
2	10.884444230157184	0.6166478184230042		2	25	cnn_epch100	v3904	Y04WOMTSR
3	11.957098795732774	0.5374942849944727		3	25	cnn_epch100	v3904	Y04WOMTSR
4	11.39919590825286	0.5928655889633574		4	25	cnn_epch100	v3904	Y04WOMTSR
5	11.270234134369751	0.6193175407756865		5	25	cnn_epch100	v3904	Y04WOMTSR
6	11.030758794076174	0.6092532897664894		6	25	cnn_epch100	v3904	Y04WOMTSR
7	11.113220785179202	0.6090128692425298		7	25	cnn_epch100	v3904	Y04WOMTSR
8	11.301618743999528	0.5926038100944879		8	25	cnn_epch100	v3904	Y04WOMTSR
9	11.065869649374829	0.6289072714671309		9	25	cnn_epch100	v3904	Y04WOMTSR
0	12.69982440114132	0.5295428802160734		0	25	cnn_epch100	v3904	Y04WOMTSL
1	12.551091299500808	0.5252911486748627		1	25	cnn_epch100	v3904	Y04WOMTSL
2	12.27124893857298	0.5374149710723772		2	25	cnn_epch100	v3904	Y04WOMTSL
3	12.192192987646337	0.5215986608228836		3	25	cnn_epch100	v3904	Y04WOMTSL
4	12.354817278017068	0.5341812010909468		4	25	cnn_epch100	v3904	Y04WOMTSL
5	12.488758238759408	0.5193327074353571		5	25	cnn_epch100	v3904	Y04WOMTSL
6	12.343503725702524	0.5162600570802824		6	25	cnn_epch100	v3904	Y04WOMTSL
7	12.52487272596384	0.5644165888239034		7	25	cnn_epch100	v3904	Y04WOMTSL
8	12.156664422767133	0.5293103765481246		8	25	cnn_epch100	v3904	Y04WOMTSL
9	12.121783359999853	0.5286043634948945		9	25	cnn_epch100	v3904	Y04WOMTSL
0	12.890001355775166	0.4024855038683783		0	25	cnn_epch100	v3904	Y08WOMTSR
1	12.740835449444278	0.4172591496626834		1	25	cnn_epch100	v3904	Y08WOMTSR
2	12.998353232706886	0.4235386092244913		2	25	cnn_epch100	v3904	Y08WOMTSR
3	13.09995651066516	0.39433465146156343		3	25	cnn_epch100	v3904	Y08WOMTSR
4	12.988227762374503	0.3971152367270729		4	25	cnn_epch100	v3904	Y08WOMTSR
5	12.527716174972856	0.4201267774697159		5	25	cnn_epch100	v3904	Y08WOMTSR
6	12.519810329125832	0.4298657466001928		6	25	cnn_epch100	v3904	Y08WOMTSR
7	12.886370737507104	0.41396700688659394		7	25	cnn_epch100	v3904	Y08WOMTSR
8	12.889006485777143	0.4107636442814955		8	25	cnn_epch100	v3904	Y08WOMTSR
9	12.655931925226763	0.41993597423073054		9	25	cnn_epch100	v3904	Y08WOMTSR
0	12.784964345542315	0.48162532776318684		0	25	cnn_epch100	v3904	Y08WOMTSL
1	13.399956400780516	0.4514550146845136		1	25	cnn_epch100	v3904	Y08WOMTSL
2	12.189571496634812	0.5075661995913737		2	25	cnn_epch100	v3904	Y08WOMTSL
3	12.856622038119792	0.49432837191648415		3	25	cnn_epch100	v3904	Y08WOMTSL
4	12.848270261707404	0.4897844195360964		4	25	cnn_epch100	v3904	Y08WOMTSL
5	12.92466315928167	0.47260667612506757		5	25	cnn_epch100	v3904	Y08WOMTSL
6	12.55360204152333	0.4863343663863746		6	25	cnn_epch100	v3904	Y08WOMTSL
7	12.504422314717903	0.4898741093176201		7	25	cnn_epch100	v3904	Y08WOMTSL
8	12.980916482966087	0.48529133391803764		8	25	cnn_epch100	v3904	Y08WOMTSL
9	12.86980289053261	0.5109327982608346		9	25	cnn_epch100	v3904	Y08WOMTSL
0	10.954089426202565	0.6281657124231252		0	25	cnn_epch100	v3905	Y04WOMTSR
1	11.5311424969393	0.5959117297960237		1	25	cnn_epch100	v3905	Y04WOMTSR
2	10.931211811581036	0.6179466364249417		2	25	cnn_epch100	v3905	Y04WOMTSR
3	11.34917590666821	0.6036386150310921		3	25	cnn_epch100	v3905	Y04WOMTSR
4	11.423566937681183	0.5930348231499923		4	25	cnn_epch100	v3905	Y04WOMTSR
5	11.073157466413816	0.6261353021057171		5	25	cnn_epch100	v3905	Y04WOMTSR
6	11.12629299621564	0.6153034119399726		6	25	cnn_epch100	v3905	Y04WOMTSR
7	11.10882477254586	0.6108171268664883		7	25	cnn_epch100	v3905	Y04WOMTSR
8	11.248129830573854	0.5998215002813129		8	25	cnn_epch100	v3905	Y04WOMTSR
9	11.173412060998947	0.6148636568650814		9	25	cnn_epch100	v3905	Y04WOMTSR
0	12.937110310517973	0.46634262588430136		0	25	cnn_epch100	v3905	Y08WOMTSL
1	13.750714112629256	0.4388674113072866		1	25	cnn_epch100	v3905	Y08WOMTSL
2	12.291906767625278	0.48611812364526574		2	25	cnn_epch100	v3905	Y08WOMTSL
3	13.074364581085542	0.4704056481706882		3	25	cnn_epch100	v3905	Y08WOMTSL
4	13.123185474263568	0.480267761251549		4	25	cnn_epch100	v3905	Y08WOMTSL
5	13.052072514153815	0.4681938123243208		5	25	cnn_epch100	v3905	Y08WOMTSL
6	12.578228160021046	0.48149091916019904		6	25	cnn_epch100	v3905	Y08WOMTSL
7	12.56005113671083	0.4825460741717474		7	25	cnn_epch100	v3905	Y08WOMTSL
8	12.94218328210478	0.48710753013734054		8	25	cnn_epch100	v3905	Y08WOMTSL
9	12.892739783386029	0.5011090204219297		9	25	cnn_epch100	v3905	Y08WOMTSL
0	12.158565009112396	0.5877968194860855		0	25	cnn_epch100	v3905	Y04WOMTSL
1	12.404692555390625	0.5893473234655503		1	25	cnn_epch100	v3905	Y04WOMTSL
2	11.728019364653344	0.5944311663745818		2	25	cnn_epch100	v3905	Y04WOMTSL
3	11.537472626257442	0.586455680737939		3	25	cnn_epch100	v3905	Y04WOMTSL
4	11.675924520072584	0.5945544867712824		4	25	cnn_epch100	v3905	Y04WOMTSL
5	11.483261267744496	0.571502149143896		5	25	cnn_epch100	v3905	Y04WOMTSL
6	11.663029811301598	0.5791131359197846		6	25	cnn_epch100	v3905	Y04WOMTSL
7	12.003540511187516	0.6068186475444985		7	25	cnn_epch100	v3905	Y04WOMTSL
8	11.380539663025033	0.6078779919387493		8	25	cnn_epch100	v3905	Y04WOMTSL
9	11.81660182690674	0.5744883900568487		9	25	cnn_epch100	v3905	Y04WOMTSL
0	12.584484392999752	0.4407670771181046		0	25	cnn_epch100	v3905	Y08WOMTSR
1	12.573510032794092	0.45808872022774916		1	25	cnn_epch100	v3905	Y08WOMTSR
2	12.604688525970614	0.4663545212062451		2	25	cnn_epch100	v3905	Y08WOMTSR
3	12.7060784196076	0.44312409310715006		3	25	cnn_epch100	v3905	Y08WOMTSR
4	12.81265732587549	0.44773986549078204		4	25	cnn_epch100	v3905	Y08WOMTSR
5	12.393469729360344	0.4450237463496823		5	25	cnn_epch100	v3905	Y08WOMTSR
6	12.285847733097247	0.4644108347462767		6	25	cnn_epch100	v3905	Y08WOMTSR
7	12.509178606611565	0.4662563582196422		7	25	cnn_epch100	v3905	Y08WOMTSR
8	12.554348754361422	0.4684480633440031		8	25	cnn_epch100	v3905	Y08WOMTSR
9	12.496652564804943	0.4444695048774094		9	25	cnn_epch100	v3905	Y08WOMTSR
0	12.408801105429966	0.5938361593100122		0	25	cnn_epch100	v3906	Y04WOMTSL
1	12.10275267078195	0.5727222385703241		1	25	cnn_epch100	v3906	Y04WOMTSL
2	11.908456023913708	0.5775737331503741		2	25	cnn_epch100	v3906	Y04WOMTSL
3	11.613014641539891	0.5789705132303534		3	25	cnn_epch100	v3906	Y04WOMTSL
4	11.866585275015035	0.5935515123746878		4	25	cnn_epch100	v3906	Y04WOMTSL
5	11.372835368189245	0.58324479697038		5	25	cnn_epch100	v3906	Y04WOMTSL
6	11.690472975388982	0.576736303442702		6	25	cnn_epch100	v3906	Y04WOMTSL
7	12.060089695294923	0.6065193883748051		7	25	cnn_epch100	v3906	Y04WOMTSL
8	11.574992700027266	0.6177977065323161		8	25	cnn_epch100	v3906	Y04WOMTSL
9	11.608129585893312	0.5814766610152767		9	25	cnn_epch100	v3906	Y04WOMTSL
0	12.097414283638043	0.5032354118426166		0	25	cnn_epch100	v3906	Y04WOMTSR
1	12.470532781905773	0.48553860885357464		1	25	cnn_epch100	v3906	Y04WOMTSR
2	12.040913115752533	0.5005026539142587		2	25	cnn_epch100	v3906	Y04WOMTSR
3	12.753775853946454	0.49343984165458243		3	25	cnn_epch100	v3906	Y04WOMTSR
4	12.650133650345104	0.46959760636564335		4	25	cnn_epch100	v3906	Y04WOMTSR
5	12.40861338042536	0.4823712203049423		5	25	cnn_epch100	v3906	Y04WOMTSR
6	12.281793393328812	0.48828147364566493		6	25	cnn_epch100	v3906	Y04WOMTSR
7	12.259954869248794	0.4968963459860006		7	25	cnn_epch100	v3906	Y04WOMTSR
8	12.224937952950675	0.4920641577637519		8	25	cnn_epch100	v3906	Y04WOMTSR
9	12.403159490077549	0.4828069935227125		9	25	cnn_epch100	v3906	Y04WOMTSR
0	13.163464801531632	0.4604524946057399		0	25	cnn_epch100	v3906	Y08WOMTSL
1	13.230064222664804	0.47465216735978727		1	25	cnn_epch100	v3906	Y08WOMTSL
2	12.288694630946791	0.4850646894359747		2	25	cnn_epch100	v3906	Y08WOMTSL
3	13.32384806158402	0.47576590260400387		3	25	cnn_epch100	v3906	Y08WOMTSL
4	12.781202508719044	0.49539808745623876		4	25	cnn_epch100	v3906	Y08WOMTSL
5	13.372394092407234	0.45998660027898985		5	25	cnn_epch100	v3906	Y08WOMTSL
6	13.120149894247255	0.4596710427679086		6	25	cnn_epch100	v3906	Y08WOMTSL
7	12.755499905772544	0.4824002651445677		7	25	cnn_epch100	v3906	Y08WOMTSL
8	12.79339240324427	0.5091365795104784		8	25	cnn_epch100	v3906	Y08WOMTSL
9	13.32562876779598	0.48757568600395196		9	25	cnn_epch100	v3906	Y08WOMTSL
0	12.577433064248268	0.4448452027993421		0	25	cnn_epch100	v3906	Y08WOMTSR
1	12.431541800314282	0.4658300696553172		1	25	cnn_epch100	v3906	Y08WOMTSR
2	12.54712006906112	0.4789849161989446		2	25	cnn_epch100	v3906	Y08WOMTSR
3	12.70263442747206	0.44934188376771084		3	25	cnn_epch100	v3906	Y08WOMTSR
4	12.640784733415051	0.44890768240774753		4	25	cnn_epch100	v3906	Y08WOMTSR
5	12.254759547003829	0.45597819140068213		5	25	cnn_epch100	v3906	Y08WOMTSR
6	12.2064395874649	0.4755109708753068		6	25	cnn_epch100	v3906	Y08WOMTSR
7	12.52434885160573	0.46797030706473364		7	25	cnn_epch100	v3906	Y08WOMTSR
8	12.643547106364984	0.46014622666782296		8	25	cnn_epch100	v3906	Y08WOMTSR
9	12.410428515546252	0.4528077111792663		9	25	cnn_epch100	v3906	Y08WOMTSR
0	12.130245261046952	0.5883122110117763		0	25	cnn_epch100	v3907	Y04WOMTSL
1	12.2020043511172	0.5694339529223539		1	25	cnn_epch100	v3907	Y04WOMTSL
2	12.007531921643148	0.5703335220018212		2	25	cnn_epch100	v3907	Y04WOMTSL
3	11.742803519212902	0.5668954873115455		3	25	cnn_epch100	v3907	Y04WOMTSL
4	12.107129165604508	0.5693265015648367		4	25	cnn_epch100	v3907	Y04WOMTSL
5	11.595148880881355	0.556625102421886		5	25	cnn_epch100	v3907	Y04WOMTSL
6	11.968084580839022	0.5553380539214621		6	25	cnn_epch100	v3907	Y04WOMTSL
7	12.067095121375203	0.5889793896248923		7	25	cnn_epch100	v3907	Y04WOMTSL
8	11.58446791412308	0.5845211017363058		8	25	cnn_epch100	v3907	Y04WOMTSL
9	12.046205119115308	0.5670892887963269		9	25	cnn_epch100	v3907	Y04WOMTSL
0	12.682402103061175	0.43088057972318833		0	25	cnn_epch100	v3907	Y08WOMTSR
1	12.566753968144631	0.4555465861688592		1	25	cnn_epch100	v3907	Y08WOMTSR
2	12.647512683434554	0.460503830668782		2	25	cnn_epch100	v3907	Y08WOMTSR
3	12.749981991479492	0.4355931485823384		3	25	cnn_epch100	v3907	Y08WOMTSR
4	12.677132561510426	0.4487221494803187		4	25	cnn_epch100	v3907	Y08WOMTSR
5	12.352887314111262	0.43885464354842246		5	25	cnn_epch100	v3907	Y08WOMTSR
6	12.299020761748746	0.46356295389750757		6	25	cnn_epch100	v3907	Y08WOMTSR
7	12.620667798457092	0.4636063819923365		7	25	cnn_epch100	v3907	Y08WOMTSR
8	12.556026205921166	0.4526545319939637		8	25	cnn_epch100	v3907	Y08WOMTSR
9	12.324592197137653	0.46082965240662543		9	25	cnn_epch100	v3907	Y08WOMTSR
0	11.110989805786314	0.6127347312281047		0	25	cnn_epch100	v3907	Y04WOMTSR
1	11.534021443612078	0.5936691146808427		1	25	cnn_epch100	v3907	Y04WOMTSR
2	10.899840283855331	0.615332292691947		2	25	cnn_epch100	v3907	Y04WOMTSR
3	11.786887685646905	0.5573680644166638		3	25	cnn_epch100	v3907	Y04WOMTSR
4	11.609076599203089	0.5824130357592264		4	25	cnn_epch100	v3907	Y04WOMTSR
5	11.105589692347378	0.6216342486038361		5	25	cnn_epch100	v3907	Y04WOMTSR
6	11.09204283786126	0.6045530229798335		6	25	cnn_epch100	v3907	Y04WOMTSR
7	11.022247766410704	0.6190403233826058		7	25	cnn_epch100	v3907	Y04WOMTSR
8	11.58239471171384	0.5966577036903244		8	25	cnn_epch100	v3907	Y04WOMTSR
9	11.128633903255205	0.6182336352818242		9	25	cnn_epch100	v3907	Y04WOMTSR
0	13.273124063445534	0.4695613786921633		0	25	cnn_epch100	v3907	Y08WOMTSL
1	13.511637722773886	0.45099078492778866		1	25	cnn_epch100	v3907	Y08WOMTSL
2	12.20540687881678	0.49920800784013575		2	25	cnn_epch100	v3907	Y08WOMTSL
3	13.135453219847232	0.46576063515754623		3	25	cnn_epch100	v3907	Y08WOMTSL
4	12.81202025181594	0.48999889849534756		4	25	cnn_epch100	v3907	Y08WOMTSL
5	13.107903968891184	0.45824271981103476		5	25	cnn_epch100	v3907	Y08WOMTSL
6	12.68853033110457	0.46607822509299446		6	25	cnn_epch100	v3907	Y08WOMTSL
7	12.598788757139	0.47874134675890706		7	25	cnn_epch100	v3907	Y08WOMTSL
8	12.84057076049697	0.4887848117592603		8	25	cnn_epch100	v3907	Y08WOMTSL
9	13.065964944457356	0.4987659952804333		9	25	cnn_epch100	v3907	Y08WOMTSL
0	12.099716106026897	0.5898470972017797		0	25	cnn_epch100	v3908	Y04WOMTSL
1	12.111120465116905	0.5744791231355357		1	25	cnn_epch100	v3908	Y04WOMTSL
2	12.08786726507424	0.5724381651277188		2	25	cnn_epch100	v3908	Y04WOMTSL
3	11.669437945931666	0.5738258001203878		3	25	cnn_epch100	v3908	Y04WOMTSL
4	11.967450591927118	0.566157234095758		4	25	cnn_epch100	v3908	Y04WOMTSL
5	11.727300543073769	0.5563646542251844		5	25	cnn_epch100	v3908	Y04WOMTSL
6	11.991844915338424	0.5636875109664962		6	25	cnn_epch100	v3908	Y04WOMTSL
7	11.954763562623864	0.5990887605585401		7	25	cnn_epch100	v3908	Y04WOMTSL
8	11.37961871379345	0.6043764610915389		8	25	cnn_epch100	v3908	Y04WOMTSL
9	12.1695681395643	0.5394907882347458		9	25	cnn_epch100	v3908	Y04WOMTSL
0	12.968788477749843	0.4657824682431765		0	25	cnn_epch100	v3908	Y08WOMTSL
1	13.03366928434522	0.4891526231367746		1	25	cnn_epch100	v3908	Y08WOMTSL
2	12.246046247563813	0.4964597998605166		2	25	cnn_epch100	v3908	Y08WOMTSL
3	13.036626199690213	0.48727691333313566		3	25	cnn_epch100	v3908	Y08WOMTSL
4	12.814895914579427	0.49548144307763387		4	25	cnn_epch100	v3908	Y08WOMTSL
5	12.61785005489695	0.5001196158742084		5	25	cnn_epch100	v3908	Y08WOMTSL
6	12.524866667534656	0.490671724931266		6	25	cnn_epch100	v3908	Y08WOMTSL
7	12.37911559127108	0.5038148174204146		7	25	cnn_epch100	v3908	Y08WOMTSL
8	12.765245338163018	0.4980816017916996		8	25	cnn_epch100	v3908	Y08WOMTSL
9	13.083162524866138	0.49016100850543404		9	25	cnn_epch100	v3908	Y08WOMTSL
0	12.486493706716235	0.45217503809338705		0	25	cnn_epch100	v3908	Y08WOMTSR
1	12.460568283176537	0.4592405278393227		1	25	cnn_epch100	v3908	Y08WOMTSR
2	12.68103826959997	0.47642575160367195		2	25	cnn_epch100	v3908	Y08WOMTSR
3	12.724644209959743	0.44582654232588054		3	25	cnn_epch100	v3908	Y08WOMTSR
4	12.562985198995689	0.4529304384253461		4	25	cnn_epch100	v3908	Y08WOMTSR
5	12.305172224645332	0.4463371052041049		5	25	cnn_epch100	v3908	Y08WOMTSR
6	12.313389666920958	0.46527759905893806		6	25	cnn_epch100	v3908	Y08WOMTSR
7	12.567705540009376	0.461385370244594		7	25	cnn_epch100	v3908	Y08WOMTSR
8	12.882759788515616	0.4496740554624837		8	25	cnn_epch100	v3908	Y08WOMTSR
9	12.242772034270205	0.4730140990395227		9	25	cnn_epch100	v3908	Y08WOMTSR
0	11.825379008015457	0.5348297779595879		0	25	cnn_epch100	v3908	Y04WOMTSR
1	12.582081637120965	0.484711142885767		1	25	cnn_epch100	v3908	Y04WOMTSR
2	11.789480799075994	0.523875413724679		2	25	cnn_epch100	v3908	Y04WOMTSR
3	12.080484286383344	0.5199924379365723		3	25	cnn_epch100	v3908	Y04WOMTSR
4	12.397588053593994	0.4861321134207434		4	25	cnn_epch100	v3908	Y04WOMTSR
5	12.30925632382456	0.4989979251030126		5	25	cnn_epch100	v3908	Y04WOMTSR
6	12.054142252261329	0.5048806103968382		6	25	cnn_epch100	v3908	Y04WOMTSR
7	12.242770804512425	0.4945180534313276		7	25	cnn_epch100	v3908	Y04WOMTSR
8	12.135910239063303	0.5024116089182958		8	25	cnn_epch100	v3908	Y04WOMTSR
9	12.076699578737427	0.5279513397532412		9	25	cnn_epch100	v3908	Y04WOMTSR
0	13.026671224928656	0.460519407726259		0	25	cnn_epch100	v3909	Y08WOMTSL
1	13.055167733432429	0.48656442432325236		1	25	cnn_epch100	v3909	Y08WOMTSL
2	12.237328983263753	0.49363512541871635		2	25	cnn_epch100	v3909	Y08WOMTSL
3	13.408816971235344	0.4705395003482626		3	25	cnn_epch100	v3909	Y08WOMTSL
4	13.040458329898277	0.47500372075766417		4	25	cnn_epch100	v3909	Y08WOMTSL
5	13.345903795064237	0.48170272634776684		5	25	cnn_epch100	v3909	Y08WOMTSL
6	12.504394439682804	0.4944446838358199		6	25	cnn_epch100	v3909	Y08WOMTSL
7	12.43700912800674	0.501759282822976		7	25	cnn_epch100	v3909	Y08WOMTSL
8	12.84552609948622	0.49886979628771		8	25	cnn_epch100	v3909	Y08WOMTSL
9	13.073384831377554	0.48953190865307034		9	25	cnn_epch100	v3909	Y08WOMTSL
0	12.93451279192235	0.40041775830833354		0	25	cnn_epch100	v3909	Y08WOMTSR
1	12.85522907171944	0.41063497541001887		1	25	cnn_epch100	v3909	Y08WOMTSR
2	12.840357731424085	0.434003134513281		2	25	cnn_epch100	v3909	Y08WOMTSR
3	12.936404640192285	0.4090336694383937		3	25	cnn_epch100	v3909	Y08WOMTSR
4	12.80613333356702	0.4189402428466316		4	25	cnn_epch100	v3909	Y08WOMTSR
5	12.670498814871012	0.3945708927892587		5	25	cnn_epch100	v3909	Y08WOMTSR
6	12.502230273352431	0.44016370353752066		6	25	cnn_epch100	v3909	Y08WOMTSR
7	12.640670320251582	0.4490335759084166		7	25	cnn_epch100	v3909	Y08WOMTSR
8	12.622534744797456	0.4415687091616696		8	25	cnn_epch100	v3909	Y08WOMTSR
9	12.758654502382443	0.4101425117342021		9	25	cnn_epch100	v3909	Y08WOMTSR
0	11.897377539452124	0.6065868672034079		0	25	cnn_epch100	v3909	Y04WOMTSL
1	11.957253633928158	0.586194306940823		1	25	cnn_epch100	v3909	Y04WOMTSL
2	11.682442531524798	0.598901092041618		2	25	cnn_epch100	v3909	Y04WOMTSL
3	11.43408440195005	0.5975042095724084		3	25	cnn_epch100	v3909	Y04WOMTSL
4	11.598593137889203	0.6017884879056007		4	25	cnn_epch100	v3909	Y04WOMTSL
5	11.34525269049227	0.5884942286690895		5	25	cnn_epch100	v3909	Y04WOMTSL
6	11.642227208304249	0.586095956422564		6	25	cnn_epch100	v3909	Y04WOMTSL
7	11.808375580772118	0.6148832548535861		7	25	cnn_epch100	v3909	Y04WOMTSL
8	11.207572875123258	0.6287729137804016		8	25	cnn_epch100	v3909	Y04WOMTSL
9	11.411420104684677	0.5950002754828795		9	25	cnn_epch100	v3909	Y04WOMTSL
0	11.830692125735045	0.536260864819833		0	25	cnn_epch100	v3909	Y04WOMTSR
1	12.28881679844318	0.5111733860218458		1	25	cnn_epch100	v3909	Y04WOMTSR
2	12.039468383017716	0.514345851626337		2	25	cnn_epch100	v3909	Y04WOMTSR
3	11.92698012360156	0.5365886830617034		3	25	cnn_epch100	v3909	Y04WOMTSR
4	12.26720784354772	0.5006418958454518		4	25	cnn_epch100	v3909	Y04WOMTSR
5	12.095955268607565	0.5223198964072241		5	25	cnn_epch100	v3909	Y04WOMTSR
6	11.801676414266824	0.5294170376925907		6	25	cnn_epch100	v3909	Y04WOMTSR
7	11.977519253116364	0.5181763155194941		7	25	cnn_epch100	v3909	Y04WOMTSR
8	12.03184948745269	0.5144844792298413		8	25	cnn_epch100	v3909	Y04WOMTSR
9	12.084877149921285	0.5205044342086449		9	25	cnn_epch100	v3909	Y04WOMTSR
0	12.94833183642142	0.4632694223835774		0	25	cnn_epch100	v3910	Y08WOMTSL
1	13.318952691342158	0.45465111298743066		1	25	cnn_epch100	v3910	Y08WOMTSL
2	12.34366121458091	0.4854497542742637		2	25	cnn_epch100	v3910	Y08WOMTSL
3	13.23528305191624	0.4678334981486782		3	25	cnn_epch100	v3910	Y08WOMTSL
4	13.061359323311542	0.45934849156139773		4	25	cnn_epch100	v3910	Y08WOMTSL
5	12.875007194272351	0.4697413747090417		5	25	cnn_epch100	v3910	Y08WOMTSL
6	12.644716470464449	0.4759471202772138		6	25	cnn_epch100	v3910	Y08WOMTSL
7	12.729334142565133	0.4816432678616818		7	25	cnn_epch100	v3910	Y08WOMTSL
8	13.046121163965624	0.4684393647973392		8	25	cnn_epch100	v3910	Y08WOMTSL
9	13.08377366321996	0.4807265832255336		9	25	cnn_epch100	v3910	Y08WOMTSL
0	12.757140472465462	0.43055842630403934		0	25	cnn_epch100	v3910	Y08WOMTSR
1	12.557235605007918	0.46175332949021397		1	25	cnn_epch100	v3910	Y08WOMTSR
2	12.621265149071624	0.464327404512097		2	25	cnn_epch100	v3910	Y08WOMTSR
3	12.719168250219456	0.4453709699726081		3	25	cnn_epch100	v3910	Y08WOMTSR
4	12.580971053003616	0.45912555226407764		4	25	cnn_epch100	v3910	Y08WOMTSR
5	12.330948829145813	0.44670034894688315		5	25	cnn_epch100	v3910	Y08WOMTSR
6	12.421637324875364	0.45640115477017634		6	25	cnn_epch100	v3910	Y08WOMTSR
7	12.504233746485628	0.4678488491263951		7	25	cnn_epch100	v3910	Y08WOMTSR
8	12.738726317896631	0.44857666158566245		8	25	cnn_epch100	v3910	Y08WOMTSR
9	12.62915973400638	0.4226046720494104		9	25	cnn_epch100	v3910	Y08WOMTSR
0	11.17292361391927	0.6033658267566857		0	25	cnn_epch100	v3910	Y04WOMTSR
1	11.386206951100156	0.6042844803033292		1	25	cnn_epch100	v3910	Y04WOMTSR
2	10.960460432594	0.617014302411519		2	25	cnn_epch100	v3910	Y04WOMTSR
3	11.76074401125754	0.5661437512990138		3	25	cnn_epch100	v3910	Y04WOMTSR
4	11.49290018700553	0.5829375616693517		4	25	cnn_epch100	v3910	Y04WOMTSR
5	11.261252599996574	0.6209743953120237		5	25	cnn_epch100	v3910	Y04WOMTSR
6	10.946945996452632	0.6173918539231966		6	25	cnn_epch100	v3910	Y04WOMTSR
7	10.984582818410676	0.6193680099966948		7	25	cnn_epch100	v3910	Y04WOMTSR
8	11.254851106419414	0.5982029939798978		8	25	cnn_epch100	v3910	Y04WOMTSR
9	11.011905990039276	0.6300014658627789		9	25	cnn_epch100	v3910	Y04WOMTSR
0	12.04816381487808	0.5951209489517659		0	25	cnn_epch100	v3910	Y04WOMTSL
1	11.8272175942774	0.5981549377285452		1	25	cnn_epch100	v3910	Y04WOMTSL
2	11.667456232166378	0.5979809090291338		2	25	cnn_epch100	v3910	Y04WOMTSL
3	11.447262078448109	0.5963398888419136		3	25	cnn_epch100	v3910	Y04WOMTSL
4	11.657982520217232	0.5959104280875464		4	25	cnn_epch100	v3910	Y04WOMTSL
5	11.3504339052413	0.5829617393530093		5	25	cnn_epch100	v3910	Y04WOMTSL
6	11.577210454104767	0.590471572381931		6	25	cnn_epch100	v3910	Y04WOMTSL
7	11.842567800826078	0.6217818107607255		7	25	cnn_epch100	v3910	Y04WOMTSL
8	11.281930343201696	0.616030348043109		8	25	cnn_epch100	v3910	Y04WOMTSL
9	11.50653682695585	0.5862726885618423		9	25	cnn_epch100	v3910	Y04WOMTSL
0	12.740078093615749	0.427518452774894		0	25	cnn_epch100	v3911	Y08WOMTSR
1	12.60733243152872	0.43958332257597865		1	25	cnn_epch100	v3911	Y08WOMTSR
2	12.633062060339768	0.464781382351097		2	25	cnn_epch100	v3911	Y08WOMTSR
3	12.8314057415166	0.42828534667329404		3	25	cnn_epch100	v3911	Y08WOMTSR
4	12.653159952747204	0.44589278952527633		4	25	cnn_epch100	v3911	Y08WOMTSR
5	12.428102266709404	0.4447750425403572		5	25	cnn_epch100	v3911	Y08WOMTSR
6	12.380095094497786	0.4509616876358095		6	25	cnn_epch100	v3911	Y08WOMTSR
7	12.717347687366278	0.44131788354821677		7	25	cnn_epch100	v3911	Y08WOMTSR
8	12.756685512089224	0.42793105381212837		8	25	cnn_epch100	v3911	Y08WOMTSR
9	12.639844362529413	0.41901373123612334		9	25	cnn_epch100	v3911	Y08WOMTSR
0	12.076312242879036	0.5955072468915441		0	25	cnn_epch100	v3911	Y04WOMTSL
1	12.01054379862785	0.5881939742583778		1	25	cnn_epch100	v3911	Y04WOMTSL
2	11.744726610725822	0.5908638686106332		2	25	cnn_epch100	v3911	Y04WOMTSL
3	11.699411881618833	0.5826727114121969		3	25	cnn_epch100	v3911	Y04WOMTSL
4	11.965306941560629	0.5856362946644361		4	25	cnn_epch100	v3911	Y04WOMTSL
5	11.38434985819417	0.5772626547516923		5	25	cnn_epch100	v3911	Y04WOMTSL
6	11.913595391562016	0.5802023113527092		6	25	cnn_epch100	v3911	Y04WOMTSL
7	11.840456921823233	0.6100750821466709		7	25	cnn_epch100	v3911	Y04WOMTSL
8	11.417372984846397	0.6073906664320327		8	25	cnn_epch100	v3911	Y04WOMTSL
9	11.827763608870354	0.5756815643704395		9	25	cnn_epch100	v3911	Y04WOMTSL
0	12.29758487968211	0.4833785683625805		0	25	cnn_epch100	v3911	Y04WOMTSR
1	12.76869516469954	0.45319978838662844		1	25	cnn_epch100	v3911	Y04WOMTSR
2	12.106965542126026	0.4832873233975034		2	25	cnn_epch100	v3911	Y04WOMTSR
3	12.515750329389965	0.46918042794723486		3	25	cnn_epch100	v3911	Y04WOMTSR
4	12.833025166395377	0.4313586813503179		4	25	cnn_epch100	v3911	Y04WOMTSR
5	12.72872827592319	0.47680607432084526		5	25	cnn_epch100	v3911	Y04WOMTSR
6	12.359612563526124	0.4637040204784664		6	25	cnn_epch100	v3911	Y04WOMTSR
7	12.4087646820052	0.4700693824877401		7	25	cnn_epch100	v3911	Y04WOMTSR
8	12.470187743311891	0.45522916721622775		8	25	cnn_epch100	v3911	Y04WOMTSR
9	12.543758974157956	0.46588896608839864		9	25	cnn_epch100	v3911	Y04WOMTSR
0	12.805893231914682	0.4715876516921481		0	25	cnn_epch100	v3911	Y08WOMTSL
1	13.28250942172071	0.46251067905166565		1	25	cnn_epch100	v3911	Y08WOMTSL
2	12.45010534841624	0.47551376252623345		2	25	cnn_epch100	v3911	Y08WOMTSL
3	13.24225213333474	0.469515990417822		3	25	cnn_epch100	v3911	Y08WOMTSL
4	12.955784278924543	0.4751755491030762		4	25	cnn_epch100	v3911	Y08WOMTSL
5	13.136211427782174	0.4871129333127771		5	25	cnn_epch100	v3911	Y08WOMTSL
6	12.602234290032229	0.47673070754446495		6	25	cnn_epch100	v3911	Y08WOMTSL
7	12.752913048921757	0.4792172102954732		7	25	cnn_epch100	v3911	Y08WOMTSL
8	12.906876284265117	0.4816095254081733		8	25	cnn_epch100	v3911	Y08WOMTSL
9	12.905970783858992	0.5032180320324228		9	25	cnn_epch100	v3911	Y08WOMTSL
0	12.805021947851586	0.4308429001144546		0	25	cnn_epch100	v3912	Y08WOMTSR
1	12.508756706846093	0.4523763892952084		1	25	cnn_epch100	v3912	Y08WOMTSR
2	12.75226193649155	0.45955405131503146		2	25	cnn_epch100	v3912	Y08WOMTSR
3	12.884337176425792	0.42652877426811153		3	25	cnn_epch100	v3912	Y08WOMTSR
4	12.702779608085608	0.436540054859266		4	25	cnn_epch100	v3912	Y08WOMTSR
5	12.469168173937511	0.43534186240561		5	25	cnn_epch100	v3912	Y08WOMTSR
6	12.480616483364674	0.44179865404579477		6	25	cnn_epch100	v3912	Y08WOMTSR
7	12.529890904796035	0.46548870858252406		7	25	cnn_epch100	v3912	Y08WOMTSR
8	12.615143906083214	0.4435915723192154		8	25	cnn_epch100	v3912	Y08WOMTSR
9	12.601085175606324	0.4207352215239556		9	25	cnn_epch100	v3912	Y08WOMTSR
0	12.141684065149132	0.587158968828192		0	25	cnn_epch100	v3912	Y04WOMTSL
1	12.025134560446018	0.5789963541453751		1	25	cnn_epch100	v3912	Y04WOMTSL
2	11.944025010646072	0.5736078530047664		2	25	cnn_epch100	v3912	Y04WOMTSL
3	11.699916176759624	0.5757893913037958		3	25	cnn_epch100	v3912	Y04WOMTSL
4	11.963157654901371	0.5775059470936288		4	25	cnn_epch100	v3912	Y04WOMTSL
5	11.526929141962546	0.5677575086075808		5	25	cnn_epch100	v3912	Y04WOMTSL
6	11.773125558982349	0.5715031772801981		6	25	cnn_epch100	v3912	Y04WOMTSL
7	12.193549646670087	0.6004550109138953		7	25	cnn_epch100	v3912	Y04WOMTSL
8	11.546662188463907	0.5910074852084268		8	25	cnn_epch100	v3912	Y04WOMTSL
9	11.700520575357912	0.5669956003730987		9	25	cnn_epch100	v3912	Y04WOMTSL
0	12.73814830307238	0.4837548756549081		0	25	cnn_epch100	v3912	Y08WOMTSL
1	13.360262061919672	0.5014697403794047		1	25	cnn_epch100	v3912	Y08WOMTSL
2	12.299708322554594	0.5133391717440872		2	25	cnn_epch100	v3912	Y08WOMTSL
3	12.816040828187925	0.4985138161220559		3	25	cnn_epch100	v3912	Y08WOMTSL
4	12.746324259923112	0.49939561712305275		4	25	cnn_epch100	v3912	Y08WOMTSL
5	12.706029256593952	0.49788501703297317		5	25	cnn_epch100	v3912	Y08WOMTSL
6	12.801374245898726	0.5034995447946		6	25	cnn_epch100	v3912	Y08WOMTSL
7	12.420034828905017	0.5099904722019991		7	25	cnn_epch100	v3912	Y08WOMTSL
8	12.679686759149853	0.507902470847828		8	25	cnn_epch100	v3912	Y08WOMTSL
9	12.905117891015042	0.5099596351041278		9	25	cnn_epch100	v3912	Y08WOMTSL
0	12.17390307885473	0.5073947258765887		0	25	cnn_epch100	v3912	Y04WOMTSR
1	12.542112989848675	0.4763991184354174		1	25	cnn_epch100	v3912	Y04WOMTSR
2	12.003065780140227	0.5036779419807369		2	25	cnn_epch100	v3912	Y04WOMTSR
3	12.43690201751356	0.48160833409735776		3	25	cnn_epch100	v3912	Y04WOMTSR
4	12.643474792040347	0.4646893521822167		4	25	cnn_epch100	v3912	Y04WOMTSR
5	12.480398326634267	0.47609666355515257		5	25	cnn_epch100	v3912	Y04WOMTSR
6	12.103944995006737	0.49189834067198784		6	25	cnn_epch100	v3912	Y04WOMTSR
7	12.2430423991436	0.48438016371794845		7	25	cnn_epch100	v3912	Y04WOMTSR
8	12.331848192206175	0.47412044095628064		8	25	cnn_epch100	v3912	Y04WOMTSR
9	12.115355344085044	0.519287839678232		9	25	cnn_epch100	v3912	Y04WOMTSR
0	12.47741433139498	0.5679863798565811		0	25	cnn_epch100	v3913	Y04WOMTSL
1	12.279337585089822	0.5535757099637221		1	25	cnn_epch100	v3913	Y04WOMTSL
2	12.04917240866622	0.5616458921848736		2	25	cnn_epch100	v3913	Y04WOMTSL
3	11.920413043364729	0.5501503603216437		3	25	cnn_epch100	v3913	Y04WOMTSL
4	12.02134073708845	0.5617391805034215		4	25	cnn_epch100	v3913	Y04WOMTSL
5	11.619119895610048	0.5579447801001405		5	25	cnn_epch100	v3913	Y04WOMTSL
6	11.999599147983524	0.5531623559856466		6	25	cnn_epch100	v3913	Y04WOMTSL
7	12.11762771759028	0.5854046841923248		7	25	cnn_epch100	v3913	Y04WOMTSL
8	11.80497867398502	0.5661061222637144		8	25	cnn_epch100	v3913	Y04WOMTSL
9	12.008526062321998	0.5483089433889162		9	25	cnn_epch100	v3913	Y04WOMTSL
0	10.85601749982759	0.6319365452186241		0	25	cnn_epch100	v3913	Y04WOMTSR
1	11.434972157002145	0.6091401134938885		1	25	cnn_epch100	v3913	Y04WOMTSR
2	11.239380882329346	0.6161532504221631		2	25	cnn_epch100	v3913	Y04WOMTSR
3	11.70515817154367	0.5657107189427962		3	25	cnn_epch100	v3913	Y04WOMTSR
4	11.419665477217944	0.5925294015891184		4	25	cnn_epch100	v3913	Y04WOMTSR
5	11.043369678376024	0.6268437886373519		5	25	cnn_epch100	v3913	Y04WOMTSR
6	11.04449721384221	0.617576892238537		6	25	cnn_epch100	v3913	Y04WOMTSR
7	11.035316806423056	0.6154405976570156		7	25	cnn_epch100	v3913	Y04WOMTSR
8	11.390994731511162	0.5883744308956691		8	25	cnn_epch100	v3913	Y04WOMTSR
9	11.36759002963522	0.6246965554405458		9	25	cnn_epch100	v3913	Y04WOMTSR
0	12.901696089487066	0.39708120576028777		0	25	cnn_epch100	v3913	Y08WOMTSR
1	12.768513341457137	0.42702973794844784		1	25	cnn_epch100	v3913	Y08WOMTSR
2	12.684935819304682	0.45521942220788847		2	25	cnn_epch100	v3913	Y08WOMTSR
3	12.841647693142022	0.4214397904620369		3	25	cnn_epch100	v3913	Y08WOMTSR
4	12.83764462754664	0.4186070670044881		4	25	cnn_epch100	v3913	Y08WOMTSR
5	12.543165610113764	0.41369349003346806		5	25	cnn_epch100	v3913	Y08WOMTSR
6	12.389122403122071	0.4488449973086633		6	25	cnn_epch100	v3913	Y08WOMTSR
7	12.72542596850298	0.4373643265498372		7	25	cnn_epch100	v3913	Y08WOMTSR
8	13.031524552290142	0.3949328325602429		8	25	cnn_epch100	v3913	Y08WOMTSR
9	12.709280157826454	0.41683333695341496		9	25	cnn_epch100	v3913	Y08WOMTSR
0	13.031655093393216	0.4536593686445414		0	25	cnn_epch100	v3913	Y08WOMTSL
1	13.333594265425807	0.4512753953471948		1	25	cnn_epch100	v3913	Y08WOMTSL
2	12.290279851045602	0.48596657371638086		2	25	cnn_epch100	v3913	Y08WOMTSL
3	13.362941249496346	0.44290918469630264		3	25	cnn_epch100	v3913	Y08WOMTSL
4	13.057050515533826	0.4597375843054012		4	25	cnn_epch100	v3913	Y08WOMTSL
5	13.124020460459471	0.4383690160297459		5	25	cnn_epch100	v3913	Y08WOMTSL
6	12.914108474718793	0.4470809231454954		6	25	cnn_epch100	v3913	Y08WOMTSL
7	12.615195942848665	0.4773724165737772		7	25	cnn_epch100	v3913	Y08WOMTSL
8	12.981289318462387	0.47480939027023256		8	25	cnn_epch100	v3913	Y08WOMTSL
9	13.07084360303413	0.48203947605197917		9	25	cnn_epch100	v3913	Y08WOMTSL
0	12.041063898288328	0.5192029337087121		0	25	cnn_epch100	v3914	Y08WOMTSR
1	12.093338919742829	0.5194566072834134		1	25	cnn_epch100	v3914	Y08WOMTSR
2	12.004998454290853	0.5546860820966446		2	25	cnn_epch100	v3914	Y08WOMTSR
3	12.161008185966848	0.5180970292806324		3	25	cnn_epch100	v3914	Y08WOMTSR
4	12.159509692144017	0.520295578981471		4	25	cnn_epch100	v3914	Y08WOMTSR
5	11.680020694290477	0.5252121652998009		5	25	cnn_epch100	v3914	Y08WOMTSR
6	11.545126810876498	0.5562091616839382		6	25	cnn_epch100	v3914	Y08WOMTSR
7	11.83501600153418	0.5478711287146258		7	25	cnn_epch100	v3914	Y08WOMTSR
8	12.028193251410162	0.5279849916076008		8	25	cnn_epch100	v3914	Y08WOMTSR
9	11.77174425620382	0.533357046245798		9	25	cnn_epch100	v3914	Y08WOMTSR
0	12.5405009398265	0.5485065652673099		0	25	cnn_epch100	v3914	Y04WOMTSL
1	12.444065628057947	0.5408072585565333		1	25	cnn_epch100	v3914	Y04WOMTSL
2	12.193199164050538	0.553213756956254		2	25	cnn_epch100	v3914	Y04WOMTSL
3	12.12236270591938	0.5429864717019468		3	25	cnn_epch100	v3914	Y04WOMTSL
4	12.148978351626202	0.5481545814966392		4	25	cnn_epch100	v3914	Y04WOMTSL
5	11.937232554321342	0.5364991267408512		5	25	cnn_epch100	v3914	Y04WOMTSL
6	12.121590260548576	0.5390391333843273		6	25	cnn_epch100	v3914	Y04WOMTSL
7	12.335926129211266	0.57968786817318		7	25	cnn_epch100	v3914	Y04WOMTSL
8	11.70087750418906	0.5721593057185127		8	25	cnn_epch100	v3914	Y04WOMTSL
9	12.193918460850538	0.5246165959967455		9	25	cnn_epch100	v3914	Y04WOMTSL
0	12.9830939873055	0.45905269351928857		0	25	cnn_epch100	v3914	Y08WOMTSL
1	13.28760234119444	0.45929238059359706		1	25	cnn_epch100	v3914	Y08WOMTSL
2	12.33633331264465	0.4769230565411156		2	25	cnn_epch100	v3914	Y08WOMTSL
3	13.175837847579926	0.4708907719240892		3	25	cnn_epch100	v3914	Y08WOMTSL
4	12.907152471372717	0.47740629641242355		4	25	cnn_epch100	v3914	Y08WOMTSL
5	12.726360756461885	0.4906481381126112		5	25	cnn_epch100	v3914	Y08WOMTSL
6	12.769570164420148	0.4678037497910993		6	25	cnn_epch100	v3914	Y08WOMTSL
7	12.57017093736137	0.48606033796138387		7	25	cnn_epch100	v3914	Y08WOMTSL
8	13.030644883190636	0.4693042573861297		8	25	cnn_epch100	v3914	Y08WOMTSL
9	13.038348283507329	0.48919954605333493		9	25	cnn_epch100	v3914	Y08WOMTSL
0	12.444662373511092	0.4564750124502812		0	25	cnn_epch100	v3914	Y04WOMTSR
1	12.884033366434467	0.4395836039616849		1	25	cnn_epch100	v3914	Y04WOMTSR
2	12.433140014095631	0.4563599403159165		2	25	cnn_epch100	v3914	Y04WOMTSR
3	12.871572039577488	0.4149218644806		3	25	cnn_epch100	v3914	Y04WOMTSR
4	12.73512531942926	0.43935268077235873		4	25	cnn_epch100	v3914	Y04WOMTSR
5	13.094445278786475	0.42286570200773177		5	25	cnn_epch100	v3914	Y04WOMTSR
6	12.570481622358004	0.4321915957410818		6	25	cnn_epch100	v3914	Y04WOMTSR
7	12.500267638863717	0.45319268709769245		7	25	cnn_epch100	v3914	Y04WOMTSR
8	12.467146018718486	0.4571106470586823		8	25	cnn_epch100	v3914	Y04WOMTSR
9	12.733526696969095	0.44266953834216954		9	25	cnn_epch100	v3914	Y04WOMTSR
0	12.784431862936003	0.41994293330076904		0	25	cnn_epch100	v3915	Y08WOMTSR
1	12.638510118697145	0.4420594666492235		1	25	cnn_epch100	v3915	Y08WOMTSR
2	12.951358979006285	0.4399649794097407		2	25	cnn_epch100	v3915	Y08WOMTSR
3	12.938079488602092	0.41004554462487725		3	25	cnn_epch100	v3915	Y08WOMTSR
4	12.743453551859778	0.42768250952326586		4	25	cnn_epch100	v3915	Y08WOMTSR
5	12.548696934757997	0.42458794922286847		5	25	cnn_epch100	v3915	Y08WOMTSR
6	12.401626369802283	0.45147967889865676		6	25	cnn_epch100	v3915	Y08WOMTSR
7	12.724457262486387	0.4377326470056726		7	25	cnn_epch100	v3915	Y08WOMTSR
8	12.640211099300595	0.4398490847755851		8	25	cnn_epch100	v3915	Y08WOMTSR
9	12.5533528467998	0.4245915943351574		9	25	cnn_epch100	v3915	Y08WOMTSR
0	10.837746808053597	0.6327890997321968		0	25	cnn_epch100	v3915	Y04WOMTSR
1	11.413935355430969	0.6008256072981406		1	25	cnn_epch100	v3915	Y04WOMTSR
2	10.874551739707792	0.6185998213373624		2	25	cnn_epch100	v3915	Y04WOMTSR
3	11.714143991821407	0.5675978855314969		3	25	cnn_epch100	v3915	Y04WOMTSR
4	11.393003392863864	0.5939786955837892		4	25	cnn_epch100	v3915	Y04WOMTSR
5	11.175849283794827	0.617374512452451		5	25	cnn_epch100	v3915	Y04WOMTSR
6	10.99405307722592	0.6133986350743178		6	25	cnn_epch100	v3915	Y04WOMTSR
7	10.912348520645654	0.6254895876250639		7	25	cnn_epch100	v3915	Y04WOMTSR
8	11.335404226955085	0.5905020823331251		8	25	cnn_epch100	v3915	Y04WOMTSR
9	11.263847297048692	0.6055911874234227		9	25	cnn_epch100	v3915	Y04WOMTSR
0	12.410346902088898	0.5726680412407283		0	25	cnn_epch100	v3915	Y04WOMTSL
1	12.39407026100032	0.5430708813944624		1	25	cnn_epch100	v3915	Y04WOMTSL
2	12.126062204991172	0.5658107214183218		2	25	cnn_epch100	v3915	Y04WOMTSL
3	11.938769607726265	0.5475083423360463		3	25	cnn_epch100	v3915	Y04WOMTSL
4	11.977010031125191	0.565027128451274		4	25	cnn_epch100	v3915	Y04WOMTSL
5	11.724935142749072	0.5423542109659695		5	25	cnn_epch100	v3915	Y04WOMTSL
6	12.081853576748047	0.5351564581988204		6	25	cnn_epch100	v3915	Y04WOMTSL
7	12.18498532201362	0.5847696067714799		7	25	cnn_epch100	v3915	Y04WOMTSL
8	12.354876086683827	0.5603279188776248		8	25	cnn_epch100	v3915	Y04WOMTSL
9	11.790384874884726	0.5593883640175604		9	25	cnn_epch100	v3915	Y04WOMTSL
0	12.927138321617887	0.46438349519636773		0	25	cnn_epch100	v3915	Y08WOMTSL
1	13.167834106881337	0.4724399311722795		1	25	cnn_epch100	v3915	Y08WOMTSL
2	12.412609420261004	0.47654784775613346		2	25	cnn_epch100	v3915	Y08WOMTSL
3	13.001567596081436	0.48758445333349115		3	25	cnn_epch100	v3915	Y08WOMTSL
4	12.851554266959036	0.48789913930146406		4	25	cnn_epch100	v3915	Y08WOMTSL
5	12.79441695978796	0.4807969930347646		5	25	cnn_epch100	v3915	Y08WOMTSL
6	12.410456205255771	0.500671805159557		6	25	cnn_epch100	v3915	Y08WOMTSL
7	12.460525484819287	0.499895028001065		7	25	cnn_epch100	v3915	Y08WOMTSL
8	12.780083859026252	0.5207809605696696		8	25	cnn_epch100	v3915	Y08WOMTSL
9	12.84382889139562	0.5133585129361213		9	25	cnn_epch100	v3915	Y08WOMTSL
0	12.678316166205246	0.4539278165400589		0	25	cnn_epch100	v3916	Y04WOMTSR
1	12.75461287352997	0.44696905293766714		1	25	cnn_epch100	v3916	Y04WOMTSR
2	12.17307812070221	0.4787025507297206		2	25	cnn_epch100	v3916	Y04WOMTSR
3	12.474950629157174	0.4740984891705144		3	25	cnn_epch100	v3916	Y04WOMTSR
4	12.79178759551452	0.43626783621080223		4	25	cnn_epch100	v3916	Y04WOMTSR
5	12.550009535712077	0.4744608399316208		5	25	cnn_epch100	v3916	Y04WOMTSR
6	12.312175843610833	0.4659017497772946		6	25	cnn_epch100	v3916	Y04WOMTSR
7	12.613923642301742	0.4388964621665874		7	25	cnn_epch100	v3916	Y04WOMTSR
8	12.458873803112422	0.46112153001658723		8	25	cnn_epch100	v3916	Y04WOMTSR
9	12.553967040741831	0.4782545694449195		9	25	cnn_epch100	v3916	Y04WOMTSR
0	12.778637575744565	0.42482907458695984		0	25	cnn_epch100	v3916	Y08WOMTSR
1	12.458642570837464	0.459353765016238		1	25	cnn_epch100	v3916	Y08WOMTSR
2	12.502369898716813	0.48173411288081175		2	25	cnn_epch100	v3916	Y08WOMTSR
3	12.750226526983711	0.4403736683138034		3	25	cnn_epch100	v3916	Y08WOMTSR
4	12.66705605266392	0.4549899680157125		4	25	cnn_epch100	v3916	Y08WOMTSR
5	12.288898986761696	0.44566431843498666		5	25	cnn_epch100	v3916	Y08WOMTSR
6	12.402689113016775	0.4640660221938754		6	25	cnn_epch100	v3916	Y08WOMTSR
7	12.496955859662076	0.46737725466668345		7	25	cnn_epch100	v3916	Y08WOMTSR
8	12.672050546838529	0.43751802119869865		8	25	cnn_epch100	v3916	Y08WOMTSR
9	12.243851627344112	0.4712156712056227		9	25	cnn_epch100	v3916	Y08WOMTSR
0	12.847014411223428	0.4744218545738803		0	25	cnn_epch100	v3916	Y08WOMTSL
1	13.085231139584216	0.4832738428701605		1	25	cnn_epch100	v3916	Y08WOMTSL
2	12.142587515042766	0.5009623930657465		2	25	cnn_epch100	v3916	Y08WOMTSL
3	13.015355865991957	0.48314515181030726		3	25	cnn_epch100	v3916	Y08WOMTSL
4	12.898844282404037	0.497268149678459		4	25	cnn_epch100	v3916	Y08WOMTSL
5	13.22964091013966	0.47168557552818857		5	25	cnn_epch100	v3916	Y08WOMTSL
6	12.738535919696892	0.4770420530581574		6	25	cnn_epch100	v3916	Y08WOMTSL
7	12.551368828523184	0.49358845521694056		7	25	cnn_epch100	v3916	Y08WOMTSL
8	12.696123036680945	0.5061439904510779		8	25	cnn_epch100	v3916	Y08WOMTSL
9	13.0437649888281	0.5024885015270871		9	25	cnn_epch100	v3916	Y08WOMTSL
0	12.437371023778343	0.5776596569042002		0	25	cnn_epch100	v3916	Y04WOMTSL
1	12.02858798517719	0.5798254230754976		1	25	cnn_epch100	v3916	Y04WOMTSL
2	12.170302555865709	0.5535387611014704		2	25	cnn_epch100	v3916	Y04WOMTSL
3	11.999649997104292	0.5588727610607378		3	25	cnn_epch100	v3916	Y04WOMTSL
4	12.063211433835884	0.5599397069116486		4	25	cnn_epch100	v3916	Y04WOMTSL
5	12.230595894294227	0.5514275987828356		5	25	cnn_epch100	v3916	Y04WOMTSL
6	11.915898806563238	0.5559623988015737		6	25	cnn_epch100	v3916	Y04WOMTSL
7	12.2159152648279	0.5866205705566562		7	25	cnn_epch100	v3916	Y04WOMTSL
8	11.584008534241557	0.58498104433372		8	25	cnn_epch100	v3916	Y04WOMTSL
9	11.82255414152906	0.5557631027615818		9	25	cnn_epch100	v3916	Y04WOMTSL
0	13.396108638697724	0.4243590744050016		0	25	cnn_epch100	v3917	Y08WOMTSL
1	13.565310210079986	0.43783319119000186		1	25	cnn_epch100	v3917	Y08WOMTSL
2	12.613297235381031	0.45791266490269755		2	25	cnn_epch100	v3917	Y08WOMTSL
3	13.266407755455305	0.44959714194811423		3	25	cnn_epch100	v3917	Y08WOMTSL
4	13.181149446057477	0.4459529612158509		4	25	cnn_epch100	v3917	Y08WOMTSL
5	13.306649954372348	0.4369528962406847		5	25	cnn_epch100	v3917	Y08WOMTSL
6	12.898758287538326	0.4481044501269329		6	25	cnn_epch100	v3917	Y08WOMTSL
7	12.754187863452188	0.4559425716887788		7	25	cnn_epch100	v3917	Y08WOMTSL
8	13.206234329897717	0.45305043776254844		8	25	cnn_epch100	v3917	Y08WOMTSL
9	13.209969164173076	0.46324237590063966		9	25	cnn_epch100	v3917	Y08WOMTSL
0	11.838001577592044	0.5341205359171639		0	25	cnn_epch100	v3917	Y04WOMTSR
1	12.256987825774848	0.5151400472544172		1	25	cnn_epch100	v3917	Y04WOMTSR
2	11.78954570426698	0.5232251879648296		2	25	cnn_epch100	v3917	Y04WOMTSR
3	12.35648551004796	0.50830853326688		3	25	cnn_epch100	v3917	Y04WOMTSR
4	12.499588714588052	0.49603287473710156		4	25	cnn_epch100	v3917	Y04WOMTSR
5	12.017668436567371	0.5293562948731401		5	25	cnn_epch100	v3917	Y04WOMTSR
6	11.778250357757775	0.5366917543195795		6	25	cnn_epch100	v3917	Y04WOMTSR
7	11.756789572979043	0.5416713230761079		7	25	cnn_epch100	v3917	Y04WOMTSR
8	12.072216468692654	0.5106324638673642		8	25	cnn_epch100	v3917	Y04WOMTSR
9	12.059064172380191	0.523312786618479		9	25	cnn_epch100	v3917	Y04WOMTSR
0	12.638592658760595	0.43057747615643444		0	25	cnn_epch100	v3917	Y08WOMTSR
1	12.70167213946855	0.444845461610328		1	25	cnn_epch100	v3917	Y08WOMTSR
2	12.81789164797648	0.45358530161370963		2	25	cnn_epch100	v3917	Y08WOMTSR
3	12.82274294854107	0.43080078157464763		3	25	cnn_epch100	v3917	Y08WOMTSR
4	12.5197709735056	0.45953837728695696		4	25	cnn_epch100	v3917	Y08WOMTSR
5	12.47707733591788	0.4232277487884435		5	25	cnn_epch100	v3917	Y08WOMTSR
6	12.222402158912466	0.4762648325149475		6	25	cnn_epch100	v3917	Y08WOMTSR
7	12.431952990696466	0.4867012869841047		7	25	cnn_epch100	v3917	Y08WOMTSR
8	12.4917621238507	0.460645012776952		8	25	cnn_epch100	v3917	Y08WOMTSR
9	12.436023830145103	0.44211134268783014		9	25	cnn_epch100	v3917	Y08WOMTSR
0	12.13372188456202	0.5856127003296187		0	25	cnn_epch100	v3917	Y04WOMTSL
1	12.096452993079406	0.5742621295034684		1	25	cnn_epch100	v3917	Y04WOMTSL
2	12.411714714011884	0.5712059219212088		2	25	cnn_epch100	v3917	Y04WOMTSL
3	11.646276660172	0.5759195438288558		3	25	cnn_epch100	v3917	Y04WOMTSL
4	11.834610531059704	0.5791368148505394		4	25	cnn_epch100	v3917	Y04WOMTSL
5	11.84767046990614	0.5719427108698328		5	25	cnn_epch100	v3917	Y04WOMTSL
6	11.91220430349068	0.567858698877534		6	25	cnn_epch100	v3917	Y04WOMTSL
7	11.929731523157994	0.6024399180278975		7	25	cnn_epch100	v3917	Y04WOMTSL
8	11.509192302619503	0.6019994553816337		8	25	cnn_epch100	v3917	Y04WOMTSL
9	11.77487219303557	0.568492773133301		9	25	cnn_epch100	v3917	Y04WOMTSL
0	11.841563777369156	0.5329901774641477		0	25	cnn_epch100	v3918	Y04WOMTSR
1	12.284228728424228	0.5127926940108353		1	25	cnn_epch100	v3918	Y04WOMTSR
2	11.9038444653933	0.5190847850379832		2	25	cnn_epch100	v3918	Y04WOMTSR
3	12.126120314025911	0.5196854521828649		3	25	cnn_epch100	v3918	Y04WOMTSR
4	12.320768547366118	0.49695860229948424		4	25	cnn_epch100	v3918	Y04WOMTSR
5	12.111148849404511	0.5224723585584984		5	25	cnn_epch100	v3918	Y04WOMTSR
6	11.860360486010329	0.5270538800276426		6	25	cnn_epch100	v3918	Y04WOMTSR
7	12.082646810559265	0.5089403225049984		7	25	cnn_epch100	v3918	Y04WOMTSR
8	11.94567877095597	0.5225117495325761		8	25	cnn_epch100	v3918	Y04WOMTSR
9	11.969227288590908	0.5351011168951018		9	25	cnn_epch100	v3918	Y04WOMTSR
0	12.720010650410948	0.43524062140788733		0	25	cnn_epch100	v3918	Y08WOMTSR
1	12.702152526173563	0.43004993068130914		1	25	cnn_epch100	v3918	Y08WOMTSR
2	12.76825899901804	0.44438115231172065		2	25	cnn_epch100	v3918	Y08WOMTSR
3	12.94488209651846	0.4229645004850241		3	25	cnn_epch100	v3918	Y08WOMTSR
4	13.073193253634852	0.4275526847654832		4	25	cnn_epch100	v3918	Y08WOMTSR
5	12.383575751520691	0.43754641942993894		5	25	cnn_epch100	v3918	Y08WOMTSR
6	12.492753244342262	0.4420258492957642		6	25	cnn_epch100	v3918	Y08WOMTSR
7	12.704422730992574	0.4426629955675943		7	25	cnn_epch100	v3918	Y08WOMTSR
8	12.643651778422422	0.4400204749820802		8	25	cnn_epch100	v3918	Y08WOMTSR
9	12.521144927799917	0.43260321968224613		9	25	cnn_epch100	v3918	Y08WOMTSR
0	12.039044035401307	0.5997472523304317		0	25	cnn_epch100	v3918	Y04WOMTSL
1	11.889716854110675	0.5916846669574215		1	25	cnn_epch100	v3918	Y04WOMTSL
2	11.755177526749586	0.5932349809716044		2	25	cnn_epch100	v3918	Y04WOMTSL
3	11.530900978553818	0.5902565569362024		3	25	cnn_epch100	v3918	Y04WOMTSL
4	11.825487947490174	0.5998836405062621		4	25	cnn_epch100	v3918	Y04WOMTSL
5	11.324973633873787	0.5871206957044807		5	25	cnn_epch100	v3918	Y04WOMTSL
6	11.56458172393323	0.592365635870682		6	25	cnn_epch100	v3918	Y04WOMTSL
7	11.851613367895265	0.61158038733251		7	25	cnn_epch100	v3918	Y04WOMTSL
8	11.38412323949102	0.6035233789346048		8	25	cnn_epch100	v3918	Y04WOMTSL
9	11.544416710527855	0.5817822697239403		9	25	cnn_epch100	v3918	Y04WOMTSL
0	12.581273290282056	0.5059188865563812		0	25	cnn_epch100	v3918	Y08WOMTSL
1	12.957021374542892	0.5063442425269534		1	25	cnn_epch100	v3918	Y08WOMTSL
2	12.125572595556855	0.5100537619636464		2	25	cnn_epch100	v3918	Y08WOMTSL
3	12.72901742665905	0.5129830599482507		3	25	cnn_epch100	v3918	Y08WOMTSL
4	12.582266831073015	0.518142899642092		4	25	cnn_epch100	v3918	Y08WOMTSL
5	12.447964072537149	0.5172810840481388		5	25	cnn_epch100	v3918	Y08WOMTSL
6	12.352622345299045	0.5070203244190633		6	25	cnn_epch100	v3918	Y08WOMTSL
7	12.130728855643538	0.5318112672320672		7	25	cnn_epch100	v3918	Y08WOMTSL
8	12.624597933471907	0.5180546858755248		8	25	cnn_epch100	v3918	Y08WOMTSL
9	12.832776856727088	0.5274866859630308		9	25	cnn_epch100	v3918	Y08WOMTSL
0	13.106456778931978	0.43706296388253596		0	25	cnn_epch100	v3919	Y08WOMTSL
1	13.348885752821705	0.44633931513994374		1	25	cnn_epch100	v3919	Y08WOMTSL
2	12.519817837610168	0.45522512963260403		2	25	cnn_epch100	v3919	Y08WOMTSL
3	13.580408853808663	0.41420822789009176		3	25	cnn_epch100	v3919	Y08WOMTSL
4	13.25339758267767	0.43637283558207146		4	25	cnn_epch100	v3919	Y08WOMTSL
5	13.222040396444449	0.42361332376255545		5	25	cnn_epch100	v3919	Y08WOMTSL
6	12.780461833805685	0.45129133253026543		6	25	cnn_epch100	v3919	Y08WOMTSL
7	12.707220162502908	0.4598357991221701		7	25	cnn_epch100	v3919	Y08WOMTSL
8	13.372946012697849	0.45085374835356723		8	25	cnn_epch100	v3919	Y08WOMTSL
9	13.246935494940642	0.4586262443496929		9	25	cnn_epch100	v3919	Y08WOMTSL
0	12.234657734775723	0.48982815380053685		0	25	cnn_epch100	v3919	Y04WOMTSR
1	12.537539353376689	0.47906591064859133		1	25	cnn_epch100	v3919	Y04WOMTSR
2	12.063500266171202	0.5083041059693622		2	25	cnn_epch100	v3919	Y04WOMTSR
3	12.208201104524685	0.5108097205746186		3	25	cnn_epch100	v3919	Y04WOMTSR
4	12.446680223232534	0.4770702756479035		4	25	cnn_epch100	v3919	Y04WOMTSR
5	12.253463650979208	0.50454409424661		5	25	cnn_epch100	v3919	Y04WOMTSR
6	12.042442416018844	0.5039159463266525		6	25	cnn_epch100	v3919	Y04WOMTSR
7	12.131557597484203	0.5168562683790188		7	25	cnn_epch100	v3919	Y04WOMTSR
8	12.271360042712882	0.4933453880186017		8	25	cnn_epch100	v3919	Y04WOMTSR
9	12.174275922779984	0.510224626572187		9	25	cnn_epch100	v3919	Y04WOMTSR
0	12.348762560886444	0.5761731446216881		0	25	cnn_epch100	v3919	Y04WOMTSL
1	12.313255298666576	0.5500323773810339		1	25	cnn_epch100	v3919	Y04WOMTSL
2	12.158491380997846	0.5497023438923095		2	25	cnn_epch100	v3919	Y04WOMTSL
3	11.9750161917611	0.5526207425776144		3	25	cnn_epch100	v3919	Y04WOMTSL
4	11.993469115061128	0.5647953060368799		4	25	cnn_epch100	v3919	Y04WOMTSL
5	11.958240764460148	0.5493533145076861		5	25	cnn_epch100	v3919	Y04WOMTSL
6	12.184443280536854	0.5421976842723776		6	25	cnn_epch100	v3919	Y04WOMTSL
7	12.465706574346742	0.5859867001991643		7	25	cnn_epch100	v3919	Y04WOMTSL
8	11.883758972745785	0.5552403523325888		8	25	cnn_epch100	v3919	Y04WOMTSL
9	11.870920778985637	0.5530987178012304		9	25	cnn_epch100	v3919	Y04WOMTSL
0	12.753564488724432	0.44236954672838397		0	25	cnn_epch100	v3919	Y08WOMTSR
1	12.58576533879381	0.43777146625638846		1	25	cnn_epch100	v3919	Y08WOMTSR
2	12.779513405946783	0.4424822924069695		2	25	cnn_epch100	v3919	Y08WOMTSR
3	12.820364519796907	0.42581270979676594		3	25	cnn_epch100	v3919	Y08WOMTSR
4	12.599888544947833	0.4474098033063489		4	25	cnn_epch100	v3919	Y08WOMTSR
5	12.480968129910444	0.42336413734027944		5	25	cnn_epch100	v3919	Y08WOMTSR
6	12.527765936863542	0.44307844039541994		6	25	cnn_epch100	v3919	Y08WOMTSR
7	12.678914734444154	0.44379092512308754		7	25	cnn_epch100	v3919	Y08WOMTSR
8	12.692190290000516	0.44094299127151737		8	25	cnn_epch100	v3919	Y08WOMTSR
9	12.731849412933258	0.4105755676346928		9	25	cnn_epch100	v3919	Y08WOMTSR
0	12.1229239609785	0.5862851548505783		0	25	cnn_epch100	v3920	Y04WOMTSL
1	12.212780319462476	0.5700033615848322		1	25	cnn_epch100	v3920	Y04WOMTSL
2	11.943271847354954	0.574044848706619		2	25	cnn_epch100	v3920	Y04WOMTSL
3	11.758931830344672	0.570079153676027		3	25	cnn_epch100	v3920	Y04WOMTSL
4	11.826830145899924	0.57997516079077		4	25	cnn_epch100	v3920	Y04WOMTSL
5	11.51128423484322	0.5652681849691544		5	25	cnn_epch100	v3920	Y04WOMTSL
6	11.901846471803376	0.5614522101925448		6	25	cnn_epch100	v3920	Y04WOMTSL
7	12.31220707479958	0.5896044163483979		7	25	cnn_epch100	v3920	Y04WOMTSL
8	11.412475450281171	0.6024212107664182		8	25	cnn_epch100	v3920	Y04WOMTSL
9	12.249189659642852	0.5271296641590215		9	25	cnn_epch100	v3920	Y04WOMTSL
0	12.3002846571701	0.4794064312332687		0	25	cnn_epch100	v3920	Y04WOMTSR
1	12.767002315478145	0.4476380233182011		1	25	cnn_epch100	v3920	Y04WOMTSR
2	12.115979889123944	0.48894049275192203		2	25	cnn_epch100	v3920	Y04WOMTSR
3	12.547947381398918	0.466780164939882		3	25	cnn_epch100	v3920	Y04WOMTSR
4	12.661104907346676	0.44765917335086164		4	25	cnn_epch100	v3920	Y04WOMTSR
5	12.62646984004274	0.4569710247742024		5	25	cnn_epch100	v3920	Y04WOMTSR
6	12.376029887148873	0.45730399242527103		6	25	cnn_epch100	v3920	Y04WOMTSR
7	12.29093959905354	0.4770788155847952		7	25	cnn_epch100	v3920	Y04WOMTSR
8	12.379424987066514	0.4676937793828595		8	25	cnn_epch100	v3920	Y04WOMTSR
9	12.369307163201157	0.488014855114681		9	25	cnn_epch100	v3920	Y04WOMTSR
0	12.626616650423273	0.4314835424446226		0	25	cnn_epch100	v3920	Y08WOMTSR
1	12.767698797565595	0.438709742758626		1	25	cnn_epch100	v3920	Y08WOMTSR
2	12.615547601224684	0.46489822421994476		2	25	cnn_epch100	v3920	Y08WOMTSR
3	12.816756067458664	0.4378259062224198		3	25	cnn_epch100	v3920	Y08WOMTSR
4	12.742037880232632	0.4312784909040536		4	25	cnn_epch100	v3920	Y08WOMTSR
5	12.571600342994058	0.42609517062239755		5	25	cnn_epch100	v3920	Y08WOMTSR
6	12.267033951959142	0.48306589574307734		6	25	cnn_epch100	v3920	Y08WOMTSR
7	12.614816113362387	0.45110358936406053		7	25	cnn_epch100	v3920	Y08WOMTSR
8	12.73563406918294	0.4388036027106399		8	25	cnn_epch100	v3920	Y08WOMTSR
9	12.455172026173246	0.44784640780831686		9	25	cnn_epch100	v3920	Y08WOMTSR
0	12.883168186115329	0.471403644200988		0	25	cnn_epch100	v3920	Y08WOMTSL
1	13.111573073945914	0.4888076905833501		1	25	cnn_epch100	v3920	Y08WOMTSL
2	12.283911972509554	0.5082668107798339		2	25	cnn_epch100	v3920	Y08WOMTSL
3	13.308248200207204	0.47636805324003123		3	25	cnn_epch100	v3920	Y08WOMTSL
4	12.812474025080514	0.49375551957078984		4	25	cnn_epch100	v3920	Y08WOMTSL
5	12.6318453963404	0.5001374895671141		5	25	cnn_epch100	v3920	Y08WOMTSL
6	12.51344958207549	0.48786755168537166		6	25	cnn_epch100	v3920	Y08WOMTSL
7	12.608703120874225	0.5026653700464465		7	25	cnn_epch100	v3920	Y08WOMTSL
8	12.754069658128705	0.5019331868514951		8	25	cnn_epch100	v3920	Y08WOMTSL
9	12.923728949108098	0.5000005136615155		9	25	cnn_epch100	v3920	Y08WOMTSL
0	12.116206111552204	0.5935994712327971		0	25	cnn_epch100	v3921	Y04WOMTSL
1	12.439352628032603	0.5483159584589911		1	25	cnn_epch100	v3921	Y04WOMTSL
2	11.88760357277102	0.5762171304357472		2	25	cnn_epch100	v3921	Y04WOMTSL
3	11.619804034873118	0.5789754733237499		3	25	cnn_epch100	v3921	Y04WOMTSL
4	11.82713131311834	0.5817119271331199		4	25	cnn_epch100	v3921	Y04WOMTSL
5	11.52337839218853	0.5661471397367254		5	25	cnn_epch100	v3921	Y04WOMTSL
6	11.7530673295412	0.5723737079732143		6	25	cnn_epch100	v3921	Y04WOMTSL
7	12.065172682409486	0.5893977939477089		7	25	cnn_epch100	v3921	Y04WOMTSL
8	11.42958674396112	0.6051163057531936		8	25	cnn_epch100	v3921	Y04WOMTSL
9	11.874798138847485	0.5615164358997735		9	25	cnn_epch100	v3921	Y04WOMTSL
0	12.142129251778998	0.5305093604704454		0	25	cnn_epch100	v3921	Y08WOMTSR
1	12.081893743594874	0.5094425262719915		1	25	cnn_epch100	v3921	Y08WOMTSR
2	11.882359274403331	0.5593445674212181		2	25	cnn_epch100	v3921	Y08WOMTSR
3	12.03237468108937	0.5264882774957544		3	25	cnn_epch100	v3921	Y08WOMTSR
4	11.908737971281894	0.5367129556234971		4	25	cnn_epch100	v3921	Y08WOMTSR
5	11.715076715678268	0.5285597799339223		5	25	cnn_epch100	v3921	Y08WOMTSR
6	11.511634045605197	0.5586042848190278		6	25	cnn_epch100	v3921	Y08WOMTSR
7	11.7414554944741	0.5578161555948687		7	25	cnn_epch100	v3921	Y08WOMTSR
8	11.887647554040711	0.5370996623939863		8	25	cnn_epch100	v3921	Y08WOMTSR
9	11.847399657409271	0.5313877054089912		9	25	cnn_epch100	v3921	Y08WOMTSR
0	13.044493043724648	0.45500207204376		0	25	cnn_epch100	v3921	Y08WOMTSL
1	13.320919269467272	0.4518505896947401		1	25	cnn_epch100	v3921	Y08WOMTSL
2	12.417751428026836	0.4667049636206563		2	25	cnn_epch100	v3921	Y08WOMTSL
3	13.240768483026663	0.4597890984642201		3	25	cnn_epch100	v3921	Y08WOMTSL
4	13.024965398754391	0.46378003499690756		4	25	cnn_epch100	v3921	Y08WOMTSL
5	12.812777110762916	0.4784498281542195		5	25	cnn_epch100	v3921	Y08WOMTSL
6	12.777988235028932	0.46801463145816935		6	25	cnn_epch100	v3921	Y08WOMTSL
7	12.638501428358357	0.4710903424959727		7	25	cnn_epch100	v3921	Y08WOMTSL
8	13.075381290497026	0.4600386788584617		8	25	cnn_epch100	v3921	Y08WOMTSL
9	13.111314596481026	0.4751888369094687		9	25	cnn_epch100	v3921	Y08WOMTSL
0	11.0044514324477	0.6172165500146745		0	25	cnn_epch100	v3921	Y04WOMTSR
1	11.386166433729832	0.6121746872362205		1	25	cnn_epch100	v3921	Y04WOMTSR
2	10.942332423412951	0.6195147244088741		2	25	cnn_epch100	v3921	Y04WOMTSR
3	11.73150918524878	0.5663322017015435		3	25	cnn_epch100	v3921	Y04WOMTSR
4	11.462315901031763	0.5979574631346226		4	25	cnn_epch100	v3921	Y04WOMTSR
5	11.202305832825544	0.6258836058493623		5	25	cnn_epch100	v3921	Y04WOMTSR
6	10.96065903246985	0.6182359597512692		6	25	cnn_epch100	v3921	Y04WOMTSR
7	11.096826026414428	0.6212875850461225		7	25	cnn_epch100	v3921	Y04WOMTSR
8	11.409366571390327	0.5929865691971937		8	25	cnn_epch100	v3921	Y04WOMTSR
9	11.24498698299191	0.6135702785959403		9	25	cnn_epch100	v3921	Y04WOMTSR
0	11.941316713851132	0.5248299736968037		0	25	cnn_epch100	v3922	Y04WOMTSR
1	12.40340807283316	0.495903682524922		1	25	cnn_epch100	v3922	Y04WOMTSR
2	12.01648533460548	0.4983998392920169		2	25	cnn_epch100	v3922	Y04WOMTSR
3	12.45382685622325	0.47968436121483454		3	25	cnn_epch100	v3922	Y04WOMTSR
4	12.71056142989068	0.4745403494735634		4	25	cnn_epch100	v3922	Y04WOMTSR
5	12.3237819618594	0.4970082976999342		5	25	cnn_epch100	v3922	Y04WOMTSR
6	11.99251927652582	0.5069446839325158		6	25	cnn_epch100	v3922	Y04WOMTSR
7	12.108477601285667	0.5055861097087345		7	25	cnn_epch100	v3922	Y04WOMTSR
8	12.295101232660466	0.48288480462079697		8	25	cnn_epch100	v3922	Y04WOMTSR
9	12.089124619940325	0.5196171908105086		9	25	cnn_epch100	v3922	Y04WOMTSR
0	12.094972633062415	0.5927390093705579		0	25	cnn_epch100	v3922	Y04WOMTSL
1	11.961361042772255	0.5894959671273291		1	25	cnn_epch100	v3922	Y04WOMTSL
2	11.854692761921347	0.5820067686642093		2	25	cnn_epch100	v3922	Y04WOMTSL
3	11.730442728335056	0.5705069328270358		3	25	cnn_epch100	v3922	Y04WOMTSL
4	11.678279332173862	0.5957027480430955		4	25	cnn_epch100	v3922	Y04WOMTSL
5	11.643587411711612	0.5748924063058143		5	25	cnn_epch100	v3922	Y04WOMTSL
6	11.793832870397855	0.5694344091206851		6	25	cnn_epch100	v3922	Y04WOMTSL
7	12.070569813972517	0.5890523935754305		7	25	cnn_epch100	v3922	Y04WOMTSL
8	11.501193000363342	0.5934641054669342		8	25	cnn_epch100	v3922	Y04WOMTSL
9	11.712077319567188	0.5684926246103634		9	25	cnn_epch100	v3922	Y04WOMTSL
0	12.96383886606216	0.4585541255562132		0	25	cnn_epch100	v3922	Y08WOMTSL
1	13.293943587675429	0.4591955429175076		1	25	cnn_epch100	v3922	Y08WOMTSL
2	12.335302716588366	0.4817356849021948		2	25	cnn_epch100	v3922	Y08WOMTSL
3	13.157469634792244	0.4660532606169455		3	25	cnn_epch100	v3922	Y08WOMTSL
4	13.030401535298571	0.4676092323940169		4	25	cnn_epch100	v3922	Y08WOMTSL
5	12.771064220725671	0.48548115323615576		5	25	cnn_epch100	v3922	Y08WOMTSL
6	12.755168650491852	0.4723767843218886		6	25	cnn_epch100	v3922	Y08WOMTSL
7	12.541239366764229	0.4875185434932686		7	25	cnn_epch100	v3922	Y08WOMTSL
8	12.94252314451511	0.485046210566143		8	25	cnn_epch100	v3922	Y08WOMTSL
9	12.976144676407449	0.49129357051205147		9	25	cnn_epch100	v3922	Y08WOMTSL
0	12.808764017195852	0.40901235143948916		0	25	cnn_epch100	v3922	Y08WOMTSR
1	12.568326761877216	0.44596467097908876		1	25	cnn_epch100	v3922	Y08WOMTSR
2	12.653368227509574	0.4599640267551133		2	25	cnn_epch100	v3922	Y08WOMTSR
3	12.853329702388551	0.4177744030934432		3	25	cnn_epch100	v3922	Y08WOMTSR
4	12.68450358435789	0.4361567642966882		4	25	cnn_epch100	v3922	Y08WOMTSR
5	12.592300245636054	0.4100065200688301		5	25	cnn_epch100	v3922	Y08WOMTSR
6	12.223626958395725	0.47469662528784623		6	25	cnn_epch100	v3922	Y08WOMTSR
7	12.59557158556271	0.45543381090504037		7	25	cnn_epch100	v3922	Y08WOMTSR
8	12.6858859173301	0.43381173642782556		8	25	cnn_epch100	v3922	Y08WOMTSR
9	12.62102772687296	0.4227918723613023		9	25	cnn_epch100	v3922	Y08WOMTSR
0	12.02500009874148	0.5092724722146857		0	25	cnn_epch100	v3923	Y04WOMTSR
1	12.342806609295454	0.4990801957335949		1	25	cnn_epch100	v3923	Y04WOMTSR
2	12.077984668780095	0.5091933015804656		2	25	cnn_epch100	v3923	Y04WOMTSR
3	12.190107701086507	0.5072526257957268		3	25	cnn_epch100	v3923	Y04WOMTSR
4	12.523110628428244	0.4772696002218565		4	25	cnn_epch100	v3923	Y04WOMTSR
5	12.19129950190738	0.5118399089500144		5	25	cnn_epch100	v3923	Y04WOMTSR
6	11.96303569227996	0.5101499201598894		6	25	cnn_epch100	v3923	Y04WOMTSR
7	11.997931395738734	0.5180630168059517		7	25	cnn_epch100	v3923	Y04WOMTSR
8	12.213382403051371	0.4896725543701408		8	25	cnn_epch100	v3923	Y04WOMTSR
9	12.096965420970031	0.5199189386581081		9	25	cnn_epch100	v3923	Y04WOMTSR
0	11.839124911988954	0.6129344462266864		0	25	cnn_epch100	v3923	Y04WOMTSL
1	11.993078305454446	0.5885971712666233		1	25	cnn_epch100	v3923	Y04WOMTSL
2	11.960627650644216	0.5727687813092948		2	25	cnn_epch100	v3923	Y04WOMTSL
3	11.611492235816192	0.5829387181088582		3	25	cnn_epch100	v3923	Y04WOMTSL
4	11.494856838062372	0.6112194318528825		4	25	cnn_epch100	v3923	Y04WOMTSL
5	11.326196482975494	0.5859684446911404		5	25	cnn_epch100	v3923	Y04WOMTSL
6	11.682727273238193	0.5778079819350834		6	25	cnn_epch100	v3923	Y04WOMTSL
7	11.874339829597233	0.6126556730013579		7	25	cnn_epch100	v3923	Y04WOMTSL
8	11.307382251093523	0.6104087603880457		8	25	cnn_epch100	v3923	Y04WOMTSL
9	11.5174775575905	0.5846547956569187		9	25	cnn_epch100	v3923	Y04WOMTSL
0	13.18836895285985	0.445810775839969		0	25	cnn_epch100	v3923	Y08WOMTSL
1	13.256807338300922	0.4741966762170309		1	25	cnn_epch100	v3923	Y08WOMTSL
2	12.392453908411165	0.49436251889809874		2	25	cnn_epch100	v3923	Y08WOMTSL
3	12.924060304474263	0.4847958659796789		3	25	cnn_epch100	v3923	Y08WOMTSL
4	12.774194229206126	0.4975512769619222		4	25	cnn_epch100	v3923	Y08WOMTSL
5	12.88294102492746	0.473677111111088		5	25	cnn_epch100	v3923	Y08WOMTSL
6	12.74911517414295	0.4612581790396724		6	25	cnn_epch100	v3923	Y08WOMTSL
7	13.778452818775817	0.48468406188465224		7	25	cnn_epch100	v3923	Y08WOMTSL
8	12.769624837615568	0.5028943993929545		8	25	cnn_epch100	v3923	Y08WOMTSL
9	13.192823545076092	0.48258178475731334		9	25	cnn_epch100	v3923	Y08WOMTSL
0	12.477850936838683	0.45306345267981624		0	25	cnn_epch100	v3923	Y08WOMTSR
1	12.530170579946166	0.4499672628715995		1	25	cnn_epch100	v3923	Y08WOMTSR
2	12.569437595078156	0.4763350086793181		2	25	cnn_epch100	v3923	Y08WOMTSR
3	12.76453668039997	0.46147717739451904		3	25	cnn_epch100	v3923	Y08WOMTSR
4	12.581230074061406	0.4504712053885986		4	25	cnn_epch100	v3923	Y08WOMTSR
5	12.42229573650777	0.43344712950098246		5	25	cnn_epch100	v3923	Y08WOMTSR
6	12.271364335143671	0.4800231382449357		6	25	cnn_epch100	v3923	Y08WOMTSR
7	12.456296138931506	0.4751760143446366		7	25	cnn_epch100	v3923	Y08WOMTSR
8	12.688155841808085	0.43914466414426284		8	25	cnn_epch100	v3923	Y08WOMTSR
9	12.365873473518494	0.45464763780112305		9	25	cnn_epch100	v3923	Y08WOMTSR
0	10.927833125105789	0.6284717054319104		0	25	cnn_epch100	v3924	Y04WOMTSR
1	11.41770240472075	0.5991497861337614		1	25	cnn_epch100	v3924	Y04WOMTSR
2	10.866166026523544	0.6198126696437481		2	25	cnn_epch100	v3924	Y04WOMTSR
3	11.413092733526549	0.5955803118532899		3	25	cnn_epch100	v3924	Y04WOMTSR
4	11.59627309472526	0.5868897245313255		4	25	cnn_epch100	v3924	Y04WOMTSR
5	11.027368894519553	0.6299439733995481		5	25	cnn_epch100	v3924	Y04WOMTSR
6	10.94785359155436	0.6160408935889582		6	25	cnn_epch100	v3924	Y04WOMTSR
7	10.991818506287904	0.6258348040606138		7	25	cnn_epch100	v3924	Y04WOMTSR
8	11.197903028486683	0.6012250527883816		8	25	cnn_epch100	v3924	Y04WOMTSR
9	11.023389798488513	0.6283393083253659		9	25	cnn_epch100	v3924	Y04WOMTSR
0	12.04180778167803	0.5212138908518993		0	25	cnn_epch100	v3924	Y08WOMTSR
1	12.149678064172877	0.5046505856656955		1	25	cnn_epch100	v3924	Y08WOMTSR
2	11.722479291442548	0.5687065422386028		2	25	cnn_epch100	v3924	Y08WOMTSR
3	12.455058478659929	0.5123850643850657		3	25	cnn_epch100	v3924	Y08WOMTSR
4	11.80771493540992	0.5456505159323987		4	25	cnn_epch100	v3924	Y08WOMTSR
5	11.685313606674915	0.5330602823989655		5	25	cnn_epch100	v3924	Y08WOMTSR
6	11.657756038486696	0.5596617335166845		6	25	cnn_epch100	v3924	Y08WOMTSR
7	11.759389241540136	0.5599158048334406		7	25	cnn_epch100	v3924	Y08WOMTSR
8	11.921391592491826	0.5362736506237566		8	25	cnn_epch100	v3924	Y08WOMTSR
9	11.978745625376094	0.5228193749380862		9	25	cnn_epch100	v3924	Y08WOMTSR
0	12.355963880910894	0.5976881252661764		0	25	cnn_epch100	v3924	Y04WOMTSL
1	11.944780093107935	0.5884473280505995		1	25	cnn_epch100	v3924	Y04WOMTSL
2	11.939278266577588	0.5852681652896923		2	25	cnn_epch100	v3924	Y04WOMTSL
3	11.688180535473974	0.5721760699195592		3	25	cnn_epch100	v3924	Y04WOMTSL
4	11.802888390294472	0.583260037439997		4	25	cnn_epch100	v3924	Y04WOMTSL
5	11.440406346433084	0.5739207415595297		5	25	cnn_epch100	v3924	Y04WOMTSL
6	11.82225456354908	0.572852018441495		6	25	cnn_epch100	v3924	Y04WOMTSL
7	12.072225613131495	0.5936816264205984		7	25	cnn_epch100	v3924	Y04WOMTSL
8	11.315471454315851	0.6127673242757121		8	25	cnn_epch100	v3924	Y04WOMTSL
9	11.698119568737225	0.5669542941820629		9	25	cnn_epch100	v3924	Y04WOMTSL
0	12.96477745554512	0.45513604101203575		0	25	cnn_epch100	v3924	Y08WOMTSL
1	13.40763247568183	0.4448688739391539		1	25	cnn_epch100	v3924	Y08WOMTSL
2	12.514527243851443	0.46888520765733105		2	25	cnn_epch100	v3924	Y08WOMTSL
3	13.144294719763678	0.4565951041225928		3	25	cnn_epch100	v3924	Y08WOMTSL
4	12.99200648140697	0.4701661166315662		4	25	cnn_epch100	v3924	Y08WOMTSL
5	13.01966262769752	0.44906626111866105		5	25	cnn_epch100	v3924	Y08WOMTSL
6	12.83049173893274	0.4652432324377644		6	25	cnn_epch100	v3924	Y08WOMTSL
7	12.631661130829157	0.47082317862771234		7	25	cnn_epch100	v3924	Y08WOMTSL
8	12.997036674825178	0.4744754431346522		8	25	cnn_epch100	v3924	Y08WOMTSL
9	13.288974887540116	0.4611794996509917		9	25	cnn_epch100	v3924	Y08WOMTSL
0	10.92059711372016	0.6268734077668895		0	25	cnn_epch100	v3925	Y04WOMTSR
1	11.349801643960564	0.6048784928063842		1	25	cnn_epch100	v3925	Y04WOMTSR
2	10.86054872871908	0.6304807278261194		2	25	cnn_epch100	v3925	Y04WOMTSR
3	11.361811638472094	0.6051973934222037		3	25	cnn_epch100	v3925	Y04WOMTSR
4	11.387604812944405	0.59698767896606		4	25	cnn_epch100	v3925	Y04WOMTSR
5	11.13685587481529	0.6234656726484306		5	25	cnn_epch100	v3925	Y04WOMTSR
6	11.063356092451258	0.613539991641122		6	25	cnn_epch100	v3925	Y04WOMTSR
7	11.066832419030346	0.6145842290665576		7	25	cnn_epch100	v3925	Y04WOMTSR
8	11.180344326750394	0.6033783055645563		8	25	cnn_epch100	v3925	Y04WOMTSR
9	11.174175384417747	0.6253430546735483		9	25	cnn_epch100	v3925	Y04WOMTSR
0	12.740579772955307	0.48305915006254285		0	25	cnn_epch100	v3925	Y08WOMTSL
1	13.24087383667147	0.4823631513376991		1	25	cnn_epch100	v3925	Y08WOMTSL
2	12.500752585566657	0.4912687499959419		2	25	cnn_epch100	v3925	Y08WOMTSL
3	13.080928875041318	0.4812536317027972		3	25	cnn_epch100	v3925	Y08WOMTSL
4	12.76985735272191	0.49781926864489756		4	25	cnn_epch100	v3925	Y08WOMTSL
5	12.62414669812236	0.5043730585047301		5	25	cnn_epch100	v3925	Y08WOMTSL
6	12.501920103106825	0.4905506337368466		6	25	cnn_epch100	v3925	Y08WOMTSL
7	12.282762316122897	0.5149912729855383		7	25	cnn_epch100	v3925	Y08WOMTSL
8	12.851935163860528	0.5024581569769648		8	25	cnn_epch100	v3925	Y08WOMTSL
9	12.841116194570308	0.5113419655982372		9	25	cnn_epch100	v3925	Y08WOMTSL
0	12.442747454395455	0.5628760891854039		0	25	cnn_epch100	v3925	Y04WOMTSL
1	12.346562610051572	0.5482872039205169		1	25	cnn_epch100	v3925	Y04WOMTSL
2	12.067424803424348	0.5629248334756434		2	25	cnn_epch100	v3925	Y04WOMTSL
3	11.842214514284674	0.5723286389599321		3	25	cnn_epch100	v3925	Y04WOMTSL
4	12.146650262749422	0.5607249450735312		4	25	cnn_epch100	v3925	Y04WOMTSL
5	11.603855469976168	0.5545547265141946		5	25	cnn_epch100	v3925	Y04WOMTSL
6	12.111675991744544	0.550353287865504		6	25	cnn_epch100	v3925	Y04WOMTSL
7	12.265117133890849	0.5760563027656115		7	25	cnn_epch100	v3925	Y04WOMTSL
8	11.515995115949986	0.5924256718546388		8	25	cnn_epch100	v3925	Y04WOMTSL
9	11.76126122736916	0.5599301212240313		9	25	cnn_epch100	v3925	Y04WOMTSL
0	12.558310530405215	0.4448843684356599		0	25	cnn_epch100	v3925	Y08WOMTSR
1	12.325639620335531	0.47758080218775306		1	25	cnn_epch100	v3925	Y08WOMTSR
2	12.527315473694385	0.4796888371870624		2	25	cnn_epch100	v3925	Y08WOMTSR
3	12.887055117861417	0.440808011315527		3	25	cnn_epch100	v3925	Y08WOMTSR
4	12.49982230191383	0.46144174809904037		4	25	cnn_epch100	v3925	Y08WOMTSR
5	12.24659383801632	0.457633498066596		5	25	cnn_epch100	v3925	Y08WOMTSR
6	12.252688724471955	0.4697017827202513		6	25	cnn_epch100	v3925	Y08WOMTSR
7	12.606084571698002	0.4697868193377826		7	25	cnn_epch100	v3925	Y08WOMTSR
8	12.66066106210762	0.44442242900083295		8	25	cnn_epch100	v3925	Y08WOMTSR
9	12.30804958880594	0.47086661943350244		9	25	cnn_epch100	v3925	Y08WOMTSR
0	12.15097723027849	0.5883712197737303		0	25	cnn_epch100	v3926	Y04WOMTSL
1	12.1735457357663	0.564951844194103		1	25	cnn_epch100	v3926	Y04WOMTSL
2	12.07999152274649	0.5564920240962549		2	25	cnn_epch100	v3926	Y04WOMTSL
3	11.608680521837568	0.5842234145284405		3	25	cnn_epch100	v3926	Y04WOMTSL
4	11.752894097080077	0.5871584796158259		4	25	cnn_epch100	v3926	Y04WOMTSL
5	11.585264328252812	0.5735767001260315		5	25	cnn_epch100	v3926	Y04WOMTSL
6	11.727916662253092	0.5768649714792475		6	25	cnn_epch100	v3926	Y04WOMTSL
7	11.984479821894888	0.5969116200951754		7	25	cnn_epch100	v3926	Y04WOMTSL
8	11.595018381026122	0.5867393224951395		8	25	cnn_epch100	v3926	Y04WOMTSL
9	12.10343742017203	0.5486299052678832		9	25	cnn_epch100	v3926	Y04WOMTSL
0	11.905482227146578	0.5249139082286592		0	25	cnn_epch100	v3926	Y04WOMTSR
1	12.436275435657445	0.49306576027598165		1	25	cnn_epch100	v3926	Y04WOMTSR
2	11.838478635403668	0.5184847190332533		2	25	cnn_epch100	v3926	Y04WOMTSR
3	12.015850875158597	0.5297223832312472		3	25	cnn_epch100	v3926	Y04WOMTSR
4	12.415257984599693	0.4859536554411877		4	25	cnn_epch100	v3926	Y04WOMTSR
5	12.242569453259854	0.5148065604000113		5	25	cnn_epch100	v3926	Y04WOMTSR
6	11.87955014264445	0.5200579140259504		6	25	cnn_epch100	v3926	Y04WOMTSR
7	12.28324199048195	0.5100460600308323		7	25	cnn_epch100	v3926	Y04WOMTSR
8	12.19898234621003	0.5000236231616622		8	25	cnn_epch100	v3926	Y04WOMTSR
9	12.138022076065598	0.5175502922574483		9	25	cnn_epch100	v3926	Y04WOMTSR
0	13.495976464146638	0.3754546222939785		0	25	cnn_epch100	v3926	Y08WOMTSL
1	13.587575451641415	0.41238879923024924		1	25	cnn_epch100	v3926	Y08WOMTSL
2	12.872668133343888	0.4029303593744643		2	25	cnn_epch100	v3926	Y08WOMTSL
3	13.598893108960937	0.3968546529287864		3	25	cnn_epch100	v3926	Y08WOMTSL
4	13.291977379818745	0.42965706662226155		4	25	cnn_epch100	v3926	Y08WOMTSL
5	13.305460619546237	0.4071957658313659		5	25	cnn_epch100	v3926	Y08WOMTSL
6	13.160208300590256	0.4023372000000667		6	25	cnn_epch100	v3926	Y08WOMTSL
7	13.243759398211536	0.3886998192681911		7	25	cnn_epch100	v3926	Y08WOMTSL
8	13.51810069679564	0.39753385141218966		8	25	cnn_epch100	v3926	Y08WOMTSL
9	13.467618928589484	0.43039590462013627		9	25	cnn_epch100	v3926	Y08WOMTSL
0	12.146173571979409	0.5332091693921825		0	25	cnn_epch100	v3926	Y08WOMTSR
1	12.14195782608333	0.5219811504326419		1	25	cnn_epch100	v3926	Y08WOMTSR
2	11.871704739800196	0.5559834563791508		2	25	cnn_epch100	v3926	Y08WOMTSR
3	12.067567579923434	0.521710706016248		3	25	cnn_epch100	v3926	Y08WOMTSR
4	11.823068017885769	0.5445338934343108		4	25	cnn_epch100	v3926	Y08WOMTSR
5	11.702182303611696	0.5324062008707581		5	25	cnn_epch100	v3926	Y08WOMTSR
6	11.400174583933053	0.5708251291085294		6	25	cnn_epch100	v3926	Y08WOMTSR
7	11.768350448078044	0.5568138673871067		7	25	cnn_epch100	v3926	Y08WOMTSR
8	11.885560676771048	0.538528429970752		8	25	cnn_epch100	v3926	Y08WOMTSR
9	11.567274909608305	0.5512514937664525		9	25	cnn_epch100	v3926	Y08WOMTSR
0	13.394728980782512	0.41627301540735584		0	25	cnn_epch100	v3927	Y08WOMTSL
1	13.708790242536637	0.4173253395945863		1	25	cnn_epch100	v3927	Y08WOMTSL
2	12.772687346120383	0.4315680326482855		2	25	cnn_epch100	v3927	Y08WOMTSL
3	13.699683601091396	0.4015922034525147		3	25	cnn_epch100	v3927	Y08WOMTSL
4	13.400763133969615	0.42169470738234566		4	25	cnn_epch100	v3927	Y08WOMTSL
5	13.087385492748949	0.44346332717204856		5	25	cnn_epch100	v3927	Y08WOMTSL
6	12.902006097439063	0.441805111713337		6	25	cnn_epch100	v3927	Y08WOMTSL
7	13.063708058715331	0.44312779499240973		7	25	cnn_epch100	v3927	Y08WOMTSL
8	13.051850606866262	0.46592779405384827		8	25	cnn_epch100	v3927	Y08WOMTSL
9	13.474734138627042	0.4279732469055865		9	25	cnn_epch100	v3927	Y08WOMTSL
0	12.057302866585315	0.5954500598454392		0	25	cnn_epch100	v3927	Y04WOMTSL
1	12.114117085402064	0.5721053121339295		1	25	cnn_epch100	v3927	Y04WOMTSL
2	11.70887779369011	0.5927904999776635		2	25	cnn_epch100	v3927	Y04WOMTSL
3	11.561041894395778	0.5897864278033594		3	25	cnn_epch100	v3927	Y04WOMTSL
4	11.73456958549114	0.5933356167346607		4	25	cnn_epch100	v3927	Y04WOMTSL
5	11.57916391179995	0.5733234268507801		5	25	cnn_epch100	v3927	Y04WOMTSL
6	11.7597677769603	0.5710059407510455		6	25	cnn_epch100	v3927	Y04WOMTSL
7	11.947081482750352	0.6001060269503649		7	25	cnn_epch100	v3927	Y04WOMTSL
8	11.404542720840904	0.6044517990203966		8	25	cnn_epch100	v3927	Y04WOMTSL
9	11.797498646523138	0.5719736228515837		9	25	cnn_epch100	v3927	Y04WOMTSL
0	11.85972304492656	0.5405891076458115		0	25	cnn_epch100	v3927	Y04WOMTSR
1	12.306272403816251	0.5094065321003096		1	25	cnn_epch100	v3927	Y04WOMTSR
2	11.64900308974486	0.5391111313247443		2	25	cnn_epch100	v3927	Y04WOMTSR
3	12.318441075361864	0.5228500378443736		3	25	cnn_epch100	v3927	Y04WOMTSR
4	12.365193413566145	0.4980781140196005		4	25	cnn_epch100	v3927	Y04WOMTSR
5	11.987420015721284	0.535062455322962		5	25	cnn_epch100	v3927	Y04WOMTSR
6	11.7876549702477	0.5337864329817961		6	25	cnn_epch100	v3927	Y04WOMTSR
7	11.959850474649311	0.52143960096044		7	25	cnn_epch100	v3927	Y04WOMTSR
8	11.899523948239237	0.5275927063720933		8	25	cnn_epch100	v3927	Y04WOMTSR
9	11.967242683443418	0.5359022006118372		9	25	cnn_epch100	v3927	Y04WOMTSR
0	11.812527772993946	0.5404099512335279		0	25	cnn_epch100	v3927	Y08WOMTSR
1	11.955077722272158	0.524539173928085		1	25	cnn_epch100	v3927	Y08WOMTSR
2	11.84342885054004	0.563159165487342		2	25	cnn_epch100	v3927	Y08WOMTSR
3	12.168735599995976	0.5138794789302745		3	25	cnn_epch100	v3927	Y08WOMTSR
4	11.8134614829441	0.5500008953433804		4	25	cnn_epch100	v3927	Y08WOMTSR
5	11.748447142084204	0.5284315943363632		5	25	cnn_epch100	v3927	Y08WOMTSR
6	11.4623717794217	0.5642822219209134		6	25	cnn_epch100	v3927	Y08WOMTSR
7	11.784167174177696	0.5646840367273558		7	25	cnn_epch100	v3927	Y08WOMTSR
8	11.866685910861063	0.5386896896510482		8	25	cnn_epch100	v3927	Y08WOMTSR
9	11.735841381143768	0.5430102989542012		9	25	cnn_epch100	v3927	Y08WOMTSR
0	12.984566323168176	0.4029851641029693		0	25	cnn_epch100	v3928	Y08WOMTSR
1	12.636720999864822	0.43105653579578546		1	25	cnn_epch100	v3928	Y08WOMTSR
2	12.73448213708715	0.45575966748235464		2	25	cnn_epch100	v3928	Y08WOMTSR
3	13.012346136445682	0.40878390033587264		3	25	cnn_epch100	v3928	Y08WOMTSR
4	12.597357120380062	0.447377268865905		4	25	cnn_epch100	v3928	Y08WOMTSR
5	12.68923638188079	0.41654088591633837		5	25	cnn_epch100	v3928	Y08WOMTSR
6	12.412576021969564	0.4496902204606436		6	25	cnn_epch100	v3928	Y08WOMTSR
7	12.60441554357548	0.4585183438796653		7	25	cnn_epch100	v3928	Y08WOMTSR
8	12.76961759447168	0.42500492969442566		8	25	cnn_epch100	v3928	Y08WOMTSR
9	12.506188235145624	0.43558223391301626		9	25	cnn_epch100	v3928	Y08WOMTSR
0	12.10871204463739	0.5912379270760073		0	25	cnn_epch100	v3928	Y04WOMTSL
1	11.893864087920834	0.592823421186044		1	25	cnn_epch100	v3928	Y04WOMTSL
2	11.76724474641861	0.5882430631204786		2	25	cnn_epch100	v3928	Y04WOMTSL
3	11.720707123494122	0.569365832039669		3	25	cnn_epch100	v3928	Y04WOMTSL
4	11.801034088667723	0.5862798883812896		4	25	cnn_epch100	v3928	Y04WOMTSL
5	11.594885495263233	0.5818234502099813		5	25	cnn_epch100	v3928	Y04WOMTSL
6	11.762436337226209	0.5705958853155229		6	25	cnn_epch100	v3928	Y04WOMTSL
7	12.145661885412505	0.6031875471062136		7	25	cnn_epch100	v3928	Y04WOMTSL
8	11.468599393932964	0.5957937757873304		8	25	cnn_epch100	v3928	Y04WOMTSL
9	11.71603367349585	0.5731962919491794		9	25	cnn_epch100	v3928	Y04WOMTSL
0	11.64580757926872	0.5523838099245416		0	25	cnn_epch100	v3928	Y04WOMTSR
1	12.380060169717034	0.5052970524762058		1	25	cnn_epch100	v3928	Y04WOMTSR
2	11.746690731555358	0.529532882145117		2	25	cnn_epch100	v3928	Y04WOMTSR
3	12.016887770452668	0.5271877275821844		3	25	cnn_epch100	v3928	Y04WOMTSR
4	12.522014130852188	0.49001945349700904		4	25	cnn_epch100	v3928	Y04WOMTSR
5	12.366529079674915	0.5304167004411556		5	25	cnn_epch100	v3928	Y04WOMTSR
6	11.94113761201936	0.527412862397042		6	25	cnn_epch100	v3928	Y04WOMTSR
7	11.80807744401073	0.5379554143552069		7	25	cnn_epch100	v3928	Y04WOMTSR
8	12.245167257053309	0.5112529308414612		8	25	cnn_epch100	v3928	Y04WOMTSR
9	11.891649646319529	0.542806598794549		9	25	cnn_epch100	v3928	Y04WOMTSR
0	13.186230706492651	0.4236953010128801		0	25	cnn_epch100	v3928	Y08WOMTSL
1	13.648124434024153	0.4097339065542122		1	25	cnn_epch100	v3928	Y08WOMTSL
2	12.668206054265983	0.4603426689296194		2	25	cnn_epch100	v3928	Y08WOMTSL
3	13.328267111653572	0.43704849324842615		3	25	cnn_epch100	v3928	Y08WOMTSL
4	13.092521347419408	0.45877699744943257		4	25	cnn_epch100	v3928	Y08WOMTSL
5	12.920316518346254	0.46225663039444514		5	25	cnn_epch100	v3928	Y08WOMTSL
6	12.826749112908225	0.4459505300709171		6	25	cnn_epch100	v3928	Y08WOMTSL
7	12.910130664108843	0.4331188505658158		7	25	cnn_epch100	v3928	Y08WOMTSL
8	13.282253991611707	0.4430091494052704		8	25	cnn_epch100	v3928	Y08WOMTSL
9	13.378691007553645	0.45571932013196037		9	25	cnn_epch100	v3928	Y08WOMTSL
0	12.010289935228249	0.614346762804994		0	25	cnn_epch100	v3929	Y04WOMTSL
1	11.898560985991162	0.5923872844977303		1	25	cnn_epch100	v3929	Y04WOMTSL
2	11.793778591517343	0.59616920558865		2	25	cnn_epch100	v3929	Y04WOMTSL
3	11.456989814945608	0.5940266524296466		3	25	cnn_epch100	v3929	Y04WOMTSL
4	11.79903940105999	0.5995358980073915		4	25	cnn_epch100	v3929	Y04WOMTSL
5	11.293922847199758	0.5897156596159414		5	25	cnn_epch100	v3929	Y04WOMTSL
6	11.637429324670212	0.5931921485056914		6	25	cnn_epch100	v3929	Y04WOMTSL
7	11.710608396548022	0.6263462242630232		7	25	cnn_epch100	v3929	Y04WOMTSL
8	11.281020347234424	0.6183192889812889		8	25	cnn_epch100	v3929	Y04WOMTSL
9	11.487560532597	0.5879970331508507		9	25	cnn_epch100	v3929	Y04WOMTSL
0	10.969431264864252	0.6215708510758191		0	25	cnn_epch100	v3929	Y04WOMTSR
1	11.61280707018638	0.5847042890328374		1	25	cnn_epch100	v3929	Y04WOMTSR
2	11.07204816256966	0.6053360110988765		2	25	cnn_epch100	v3929	Y04WOMTSR
3	11.301877359916665	0.6012813662476821		3	25	cnn_epch100	v3929	Y04WOMTSR
4	11.44376116347707	0.5923709390891198		4	25	cnn_epch100	v3929	Y04WOMTSR
5	11.198363750100526	0.6139297812077467		5	25	cnn_epch100	v3929	Y04WOMTSR
6	11.04286964833594	0.6076341619571829		6	25	cnn_epch100	v3929	Y04WOMTSR
7	11.050886990434094	0.6174576101181051		7	25	cnn_epch100	v3929	Y04WOMTSR
8	11.210352224728544	0.6000938537226093		8	25	cnn_epch100	v3929	Y04WOMTSR
9	11.034353579336091	0.6267065115524476		9	25	cnn_epch100	v3929	Y04WOMTSR
0	13.116092414972089	0.4397326152567056		0	25	cnn_epch100	v3929	Y08WOMTSL
1	13.611069751109914	0.4121474527809545		1	25	cnn_epch100	v3929	Y08WOMTSL
2	12.445688335157191	0.4682588849271974		2	25	cnn_epch100	v3929	Y08WOMTSL
3	13.170202545468586	0.455360994792083		3	25	cnn_epch100	v3929	Y08WOMTSL
4	13.012063615234272	0.4673985199523634		4	25	cnn_epch100	v3929	Y08WOMTSL
5	13.355713330746555	0.44666788062640006		5	25	cnn_epch100	v3929	Y08WOMTSL
6	13.060841812831532	0.4410967194630635		6	25	cnn_epch100	v3929	Y08WOMTSL
7	12.789360409379094	0.4552352712514811		7	25	cnn_epch100	v3929	Y08WOMTSL
8	13.034538029564354	0.4647838255572381		8	25	cnn_epch100	v3929	Y08WOMTSL
9	13.114092483958864	0.4762326684024571		9	25	cnn_epch100	v3929	Y08WOMTSL
0	12.7878481463779	0.41442131187732617		0	25	cnn_epch100	v3929	Y08WOMTSR
1	12.655627435210972	0.4306797444323551		1	25	cnn_epch100	v3929	Y08WOMTSR
2	12.8814066209697	0.44356381348850216		2	25	cnn_epch100	v3929	Y08WOMTSR
3	12.988188451742474	0.4147406728329857		3	25	cnn_epch100	v3929	Y08WOMTSR
4	12.782341012171337	0.4317481519135332		4	25	cnn_epch100	v3929	Y08WOMTSR
5	12.679274835225428	0.39545912578653675		5	25	cnn_epch100	v3929	Y08WOMTSR
6	12.525622869372134	0.43513326845251626		6	25	cnn_epch100	v3929	Y08WOMTSR
7	12.558972765307686	0.4701027497682927		7	25	cnn_epch100	v3929	Y08WOMTSR
8	12.719529250257414	0.43351432868384365		8	25	cnn_epch100	v3929	Y08WOMTSR
9	12.71352520472582	0.4069465382044766		9	25	cnn_epch100	v3929	Y08WOMTSR
0	11.975334954809586	0.5255793707579285		0	25	cnn_epch100	v3930	Y08WOMTSR
1	12.050430288899394	0.5137990625817112		1	25	cnn_epch100	v3930	Y08WOMTSR
2	11.880257624558103	0.5528612720276948		2	25	cnn_epch100	v3930	Y08WOMTSR
3	12.12857356196425	0.5182836575777664		3	25	cnn_epch100	v3930	Y08WOMTSR
4	11.8213234095002	0.5447717804028537		4	25	cnn_epch100	v3930	Y08WOMTSR
5	11.83608689106868	0.5143729485568723		5	25	cnn_epch100	v3930	Y08WOMTSR
6	11.672215925932068	0.5617881121938861		6	25	cnn_epch100	v3930	Y08WOMTSR
7	11.83569109081802	0.5492785200952477		7	25	cnn_epch100	v3930	Y08WOMTSR
8	11.933999327209404	0.530413433823388		8	25	cnn_epch100	v3930	Y08WOMTSR
9	11.725989491980116	0.5412706792742515		9	25	cnn_epch100	v3930	Y08WOMTSR
0	11.04762655244871	0.6268813037295817		0	25	cnn_epch100	v3930	Y04WOMTSR
1	11.361634898291896	0.6035441803286912		1	25	cnn_epch100	v3930	Y04WOMTSR
2	11.19634129396778	0.6194182028872157		2	25	cnn_epch100	v3930	Y04WOMTSR
3	11.413825074493689	0.6047666868394613		3	25	cnn_epch100	v3930	Y04WOMTSR
4	11.368003615631457	0.5950189925954847		4	25	cnn_epch100	v3930	Y04WOMTSR
5	11.05219444352534	0.6289657829824076		5	25	cnn_epch100	v3930	Y04WOMTSR
6	10.98676552413694	0.614131319964821		6	25	cnn_epch100	v3930	Y04WOMTSR
7	10.987138333598397	0.6202873523844263		7	25	cnn_epch100	v3930	Y04WOMTSR
8	11.300159733073128	0.598742580079535		8	25	cnn_epch100	v3930	Y04WOMTSR
9	11.101833126359992	0.6228228553711255		9	25	cnn_epch100	v3930	Y04WOMTSR
0	12.143255581489091	0.5876640185368458		0	25	cnn_epch100	v3930	Y04WOMTSL
1	12.031059284648796	0.5832135745655743		1	25	cnn_epch100	v3930	Y04WOMTSL
2	11.987648329489248	0.5741891938167675		2	25	cnn_epch100	v3930	Y04WOMTSL
3	11.681602375318832	0.5738213582169411		3	25	cnn_epch100	v3930	Y04WOMTSL
4	11.935459794034584	0.5757883530501553		4	25	cnn_epch100	v3930	Y04WOMTSL
5	11.662640537402185	0.5671019924511517		5	25	cnn_epch100	v3930	Y04WOMTSL
6	11.684974431519503	0.5776678544939704		6	25	cnn_epch100	v3930	Y04WOMTSL
7	12.162760520065376	0.6015167926128817		7	25	cnn_epch100	v3930	Y04WOMTSL
8	11.497413324954527	0.5998724460447189		8	25	cnn_epch100	v3930	Y04WOMTSL
9	11.617251521378376	0.574586633421653		9	25	cnn_epch100	v3930	Y04WOMTSL
0	12.78388169000192	0.4844921640613174		0	25	cnn_epch100	v3930	Y08WOMTSL
1	13.03462079299565	0.4874489942298116		1	25	cnn_epch100	v3930	Y08WOMTSL
2	12.162898350663072	0.5067064444933801		2	25	cnn_epch100	v3930	Y08WOMTSL
3	12.981162517261565	0.48810179786139973		3	25	cnn_epch100	v3930	Y08WOMTSL
4	12.691288856570909	0.5053305052511563		4	25	cnn_epch100	v3930	Y08WOMTSL
5	12.598044812637893	0.5027108232124887		5	25	cnn_epch100	v3930	Y08WOMTSL
6	12.667427000954008	0.4953009908082401		6	25	cnn_epch100	v3930	Y08WOMTSL
7	12.44608285177258	0.5067320193120861		7	25	cnn_epch100	v3930	Y08WOMTSL
8	12.749470400540408	0.5001494196937549		8	25	cnn_epch100	v3930	Y08WOMTSL
9	12.788042586976797	0.519271685078453		9	25	cnn_epch100	v3930	Y08WOMTSL
0	12.23553920680531	0.5884696334181462		0	25	cnn_epch100	v3931	Y04WOMTSL
1	12.21202234238642	0.5625702661040544		1	25	cnn_epch100	v3931	Y04WOMTSL
2	11.870985706840337	0.5835807192282535		2	25	cnn_epch100	v3931	Y04WOMTSL
3	11.651925384989193	0.5758534102129526		3	25	cnn_epch100	v3931	Y04WOMTSL
4	11.822406718635216	0.5811044504339832		4	25	cnn_epch100	v3931	Y04WOMTSL
5	11.436499225898649	0.573844755566262		5	25	cnn_epch100	v3931	Y04WOMTSL
6	11.775825938801868	0.5684873114919072		6	25	cnn_epch100	v3931	Y04WOMTSL
7	11.986895512812938	0.6028789472849657		7	25	cnn_epch100	v3931	Y04WOMTSL
8	11.419628777344249	0.6018406316075576		8	25	cnn_epch100	v3931	Y04WOMTSL
9	11.896785869404162	0.572748268840213		9	25	cnn_epch100	v3931	Y04WOMTSL
0	11.1909235978054	0.6097930298557482		0	25	cnn_epch100	v3931	Y04WOMTSR
1	11.586448671168062	0.584878075344688		1	25	cnn_epch100	v3931	Y04WOMTSR
2	10.923225330236804	0.6222397616117857		2	25	cnn_epch100	v3931	Y04WOMTSR
3	11.301850431384675	0.6011147663346175		3	25	cnn_epch100	v3931	Y04WOMTSR
4	11.366488544813516	0.5966088818516037		4	25	cnn_epch100	v3931	Y04WOMTSR
5	11.156492870232784	0.6235320195826974		5	25	cnn_epch100	v3931	Y04WOMTSR
6	11.011029140590823	0.613527987707337		6	25	cnn_epch100	v3931	Y04WOMTSR
7	10.9995455334323	0.6174287346518397		7	25	cnn_epch100	v3931	Y04WOMTSR
8	11.31479836689394	0.5902543867016091		8	25	cnn_epch100	v3931	Y04WOMTSR
9	11.305765478992548	0.6180556236936943		9	25	cnn_epch100	v3931	Y04WOMTSR
0	12.612686542182242	0.43183956306811155		0	25	cnn_epch100	v3931	Y08WOMTSR
1	12.446003948566489	0.4635916868564308		1	25	cnn_epch100	v3931	Y08WOMTSR
2	12.697302175587032	0.4612697900166412		2	25	cnn_epch100	v3931	Y08WOMTSR
3	12.753479457497331	0.4346767612382175		3	25	cnn_epch100	v3931	Y08WOMTSR
4	12.668037829478232	0.46482686347360164		4	25	cnn_epch100	v3931	Y08WOMTSR
5	12.23546666633524	0.45699447048684255		5	25	cnn_epch100	v3931	Y08WOMTSR
6	12.177767483095622	0.48080286069586825		6	25	cnn_epch100	v3931	Y08WOMTSR
7	12.769440868787624	0.45890286544607334		7	25	cnn_epch100	v3931	Y08WOMTSR
8	12.493791425480902	0.461016021078975		8	25	cnn_epch100	v3931	Y08WOMTSR
9	12.261778955998208	0.46995395870075146		9	25	cnn_epch100	v3931	Y08WOMTSR
0	13.13223921791893	0.4350102707830362		0	25	cnn_epch100	v3931	Y08WOMTSL
1	13.707229805272696	0.41033597078462974		1	25	cnn_epch100	v3931	Y08WOMTSL
2	12.573655031405911	0.4475726646206341		2	25	cnn_epch100	v3931	Y08WOMTSL
3	13.257182466882911	0.45413166030944047		3	25	cnn_epch100	v3931	Y08WOMTSL
4	13.054458155128454	0.4693807280529691		4	25	cnn_epch100	v3931	Y08WOMTSL
5	13.300364685156069	0.4146798427884605		5	25	cnn_epch100	v3931	Y08WOMTSL
6	13.184820267888645	0.44322184001798154		6	25	cnn_epch100	v3931	Y08WOMTSL
7	12.78504300248976	0.4574968750315245		7	25	cnn_epch100	v3931	Y08WOMTSL
8	13.116867618770828	0.4571340988275215		8	25	cnn_epch100	v3931	Y08WOMTSL
9	13.207964424272618	0.46463844979910723		9	25	cnn_epch100	v3931	Y08WOMTSL
0	12.786644133849636	0.4097894653365598		0	25	cnn_epch100	v3932	Y08WOMTSR
1	12.887915964326082	0.4026712009520552		1	25	cnn_epch100	v3932	Y08WOMTSR
2	12.82248560070113	0.4362224758647696		2	25	cnn_epch100	v3932	Y08WOMTSR
3	12.909776912893674	0.42272165949986656		3	25	cnn_epch100	v3932	Y08WOMTSR
4	12.764598554548556	0.4245951903602327		4	25	cnn_epch100	v3932	Y08WOMTSR
5	12.609704437327371	0.41432604715324167		5	25	cnn_epch100	v3932	Y08WOMTSR
6	12.431063686611562	0.4447166575857795		6	25	cnn_epch100	v3932	Y08WOMTSR
7	12.813276405706263	0.46085403139400194		7	25	cnn_epch100	v3932	Y08WOMTSR
8	12.6943952024939	0.4328265793743215		8	25	cnn_epch100	v3932	Y08WOMTSR
9	12.534254009185036	0.42810507038339013		9	25	cnn_epch100	v3932	Y08WOMTSR
0	13.50687796081013	0.40264738770596975		0	25	cnn_epch100	v3932	Y08WOMTSL
1	13.772899888238443	0.3974522192953522		1	25	cnn_epch100	v3932	Y08WOMTSL
2	12.941438344846254	0.40734576990139454		2	25	cnn_epch100	v3932	Y08WOMTSL
3	13.29773422915804	0.4362210676013368		3	25	cnn_epch100	v3932	Y08WOMTSL
4	13.161280258936824	0.45147571836381495		4	25	cnn_epch100	v3932	Y08WOMTSL
5	13.411079966196558	0.4399912402405211		5	25	cnn_epch100	v3932	Y08WOMTSL
6	12.967783710432604	0.4302632252182893		6	25	cnn_epch100	v3932	Y08WOMTSL
7	12.989409531977753	0.43159144074443767		7	25	cnn_epch100	v3932	Y08WOMTSL
8	13.497910978554016	0.4163865233762702		8	25	cnn_epch100	v3932	Y08WOMTSL
9	13.44690479325078	0.4486092131061168		9	25	cnn_epch100	v3932	Y08WOMTSL
0	12.030661325347188	0.5090867224460992		0	25	cnn_epch100	v3932	Y04WOMTSR
1	12.439329875507608	0.4978577883467574		1	25	cnn_epch100	v3932	Y04WOMTSR
2	11.887382778256322	0.5169429125512781		2	25	cnn_epch100	v3932	Y04WOMTSR
3	11.93160520176358	0.5387783542830832		3	25	cnn_epch100	v3932	Y04WOMTSR
4	12.53508118623664	0.47566198015590516		4	25	cnn_epch100	v3932	Y04WOMTSR
5	12.209291339401362	0.5082835761036533		5	25	cnn_epch100	v3932	Y04WOMTSR
6	11.957594759160866	0.5110507059408216		6	25	cnn_epch100	v3932	Y04WOMTSR
7	12.194753743512528	0.5003750433241471		7	25	cnn_epch100	v3932	Y04WOMTSR
8	12.1302340711797	0.5140351939581067		8	25	cnn_epch100	v3932	Y04WOMTSR
9	11.9531076553259	0.5358472704317622		9	25	cnn_epch100	v3932	Y04WOMTSR
0	12.12244370548251	0.5863972772748186		0	25	cnn_epch100	v3932	Y04WOMTSL
1	12.063135247320725	0.5757822189044551		1	25	cnn_epch100	v3932	Y04WOMTSL
2	11.87401987601504	0.5783814155274984		2	25	cnn_epch100	v3932	Y04WOMTSL
3	11.835758597644784	0.5687988359712369		3	25	cnn_epch100	v3932	Y04WOMTSL
4	11.775255729673196	0.5902210392832359		4	25	cnn_epch100	v3932	Y04WOMTSL
5	11.816309826251226	0.5779018743809892		5	25	cnn_epch100	v3932	Y04WOMTSL
6	11.811701948645377	0.5652638467564175		6	25	cnn_epch100	v3932	Y04WOMTSL
7	12.013960470010131	0.5962677717951184		7	25	cnn_epch100	v3932	Y04WOMTSL
8	11.640259195295853	0.5793985076114847		8	25	cnn_epch100	v3932	Y04WOMTSL
9	12.050096307506164	0.5468382065629163		9	25	cnn_epch100	v3932	Y04WOMTSL
0	12.58314321496306	0.4472775450292355		0	25	cnn_epch100	v3933	Y04WOMTSR
1	13.02082322427472	0.41734621477124645		1	25	cnn_epch100	v3933	Y04WOMTSR
2	12.414015281641884	0.4454667079347293		2	25	cnn_epch100	v3933	Y04WOMTSR
3	12.828680663426873	0.4211473394298767		3	25	cnn_epch100	v3933	Y04WOMTSR
4	13.062544953590653	0.41458849475703224		4	25	cnn_epch100	v3933	Y04WOMTSR
5	12.724831097669526	0.43885376913718094		5	25	cnn_epch100	v3933	Y04WOMTSR
6	12.569158074454236	0.4272243987701612		6	25	cnn_epch100	v3933	Y04WOMTSR
7	12.5186061557037	0.44564129897010446		7	25	cnn_epch100	v3933	Y04WOMTSR
8	12.748354491394608	0.4184535540991062		8	25	cnn_epch100	v3933	Y04WOMTSR
9	12.64455250554724	0.4539054732708899		9	25	cnn_epch100	v3933	Y04WOMTSR
0	12.931128199240352	0.41455179288105143		0	25	cnn_epch100	v3933	Y08WOMTSR
1	12.611214640761204	0.43506037710525736		1	25	cnn_epch100	v3933	Y08WOMTSR
2	12.821020452972276	0.4517529571810556		2	25	cnn_epch100	v3933	Y08WOMTSR
3	12.921487611898002	0.41382477906150167		3	25	cnn_epch100	v3933	Y08WOMTSR
4	12.80189400882722	0.4264277639373128		4	25	cnn_epch100	v3933	Y08WOMTSR
5	12.58430339383898	0.4018505608344105		5	25	cnn_epch100	v3933	Y08WOMTSR
6	12.453807763467209	0.43920454668510717		6	25	cnn_epch100	v3933	Y08WOMTSR
7	12.645395396131327	0.44786703572359854		7	25	cnn_epch100	v3933	Y08WOMTSR
8	12.82903577741497	0.41194500027467484		8	25	cnn_epch100	v3933	Y08WOMTSR
9	12.722972100265762	0.40825822711419935		9	25	cnn_epch100	v3933	Y08WOMTSR
0	12.861322167868089	0.4759193177091395		0	25	cnn_epch100	v3933	Y08WOMTSL
1	13.22562623344393	0.4737631971085124		1	25	cnn_epch100	v3933	Y08WOMTSL
2	12.315095621580904	0.49365143805674694		2	25	cnn_epch100	v3933	Y08WOMTSL
3	12.94231594313633	0.4890021048659664		3	25	cnn_epch100	v3933	Y08WOMTSL
4	12.794890721381382	0.5002388331791031		4	25	cnn_epch100	v3933	Y08WOMTSL
5	12.73010840631108	0.4858571448159492		5	25	cnn_epch100	v3933	Y08WOMTSL
6	12.436252289593096	0.4962767397921481		6	25	cnn_epch100	v3933	Y08WOMTSL
7	12.35892416655603	0.5031032998542913		7	25	cnn_epch100	v3933	Y08WOMTSL
8	12.768754117896597	0.4974306580885133		8	25	cnn_epch100	v3933	Y08WOMTSL
9	12.849270842266032	0.5125241202453449		9	25	cnn_epch100	v3933	Y08WOMTSL
0	12.549429171523622	0.5749364766709076		0	25	cnn_epch100	v3933	Y04WOMTSL
1	12.378606226226712	0.5454832422472267		1	25	cnn_epch100	v3933	Y04WOMTSL
2	11.977551820120588	0.5672787083134816		2	25	cnn_epch100	v3933	Y04WOMTSL
3	11.989024725580164	0.5757451169415497		3	25	cnn_epch100	v3933	Y04WOMTSL
4	11.89537857720703	0.5777302843107409		4	25	cnn_epch100	v3933	Y04WOMTSL
5	11.550656801231922	0.5620256855277558		5	25	cnn_epch100	v3933	Y04WOMTSL
6	11.86568151119391	0.5650429092401412		6	25	cnn_epch100	v3933	Y04WOMTSL
7	12.20155625724359	0.5868152438068487		7	25	cnn_epch100	v3933	Y04WOMTSL
8	11.4246084343862	0.5993192340552764		8	25	cnn_epch100	v3933	Y04WOMTSL
9	11.845854659441182	0.5607100311080219		9	25	cnn_epch100	v3933	Y04WOMTSL
0	12.588993076383645	0.4439833898852852		0	25	cnn_epch100	v3934	Y08WOMTSR
1	12.396467964976164	0.47031650436510286		1	25	cnn_epch100	v3934	Y08WOMTSR
2	12.507664142672176	0.490365645871566		2	25	cnn_epch100	v3934	Y08WOMTSR
3	12.677439797844729	0.44723696505160326		3	25	cnn_epch100	v3934	Y08WOMTSR
4	12.473223413870372	0.4685137658516719		4	25	cnn_epch100	v3934	Y08WOMTSR
5	12.3857047951367	0.4382522029086359		5	25	cnn_epch100	v3934	Y08WOMTSR
6	12.196059289571544	0.4751781725681377		6	25	cnn_epch100	v3934	Y08WOMTSR
7	12.40362533824663	0.48592037017176404		7	25	cnn_epch100	v3934	Y08WOMTSR
8	12.530975723956926	0.45433892604217396		8	25	cnn_epch100	v3934	Y08WOMTSR
9	12.410733181512787	0.449063436112858		9	25	cnn_epch100	v3934	Y08WOMTSR
0	12.44084272339292	0.45999130510786057		0	25	cnn_epch100	v3934	Y04WOMTSR
1	12.52178303976928	0.4812564317489505		1	25	cnn_epch100	v3934	Y04WOMTSR
2	12.05590037928202	0.4956383384650243		2	25	cnn_epch100	v3934	Y04WOMTSR
3	12.468668648171308	0.4712235142141415		3	25	cnn_epch100	v3934	Y04WOMTSR
4	12.611768050815453	0.46292459268286873		4	25	cnn_epch100	v3934	Y04WOMTSR
5	12.77413041656196	0.45690344661745025		5	25	cnn_epch100	v3934	Y04WOMTSR
6	12.39755717590565	0.4615183711332317		6	25	cnn_epch100	v3934	Y04WOMTSR
7	12.462232645591085	0.4646231898556691		7	25	cnn_epch100	v3934	Y04WOMTSR
8	12.306279764979422	0.479594085611208		8	25	cnn_epch100	v3934	Y04WOMTSR
9	12.353700087999869	0.4878561943291399		9	25	cnn_epch100	v3934	Y04WOMTSR
0	12.1238740665113	0.5976886370059634		0	25	cnn_epch100	v3934	Y04WOMTSL
1	12.022429020083331	0.5808112777382292		1	25	cnn_epch100	v3934	Y04WOMTSL
2	11.936661952509825	0.5709955636803016		2	25	cnn_epch100	v3934	Y04WOMTSL
3	11.602355237038	0.5808576816437787		3	25	cnn_epch100	v3934	Y04WOMTSL
4	11.846401989365958	0.5787216455824095		4	25	cnn_epch100	v3934	Y04WOMTSL
5	11.537764218368556	0.5696594087334761		5	25	cnn_epch100	v3934	Y04WOMTSL
6	11.810229778046851	0.5673933588567011		6	25	cnn_epch100	v3934	Y04WOMTSL
7	12.130396326593411	0.5933968954989062		7	25	cnn_epch100	v3934	Y04WOMTSL
8	11.679436931485656	0.602876209503952		8	25	cnn_epch100	v3934	Y04WOMTSL
9	11.8799620041407	0.5631754703105755		9	25	cnn_epch100	v3934	Y04WOMTSL
0	12.938369596513564	0.46075046518251084		0	25	cnn_epch100	v3934	Y08WOMTSL
1	13.543822692999717	0.4673483178249741		1	25	cnn_epch100	v3934	Y08WOMTSL
2	12.42117562282102	0.49454553013111635		2	25	cnn_epch100	v3934	Y08WOMTSL
3	13.011879085066877	0.47554964749340906		3	25	cnn_epch100	v3934	Y08WOMTSL
4	12.907717340065156	0.4785133806529652		4	25	cnn_epch100	v3934	Y08WOMTSL
5	12.916154303454991	0.4713176531315897		5	25	cnn_epch100	v3934	Y08WOMTSL
6	12.555866233131388	0.49915722392018336		6	25	cnn_epch100	v3934	Y08WOMTSL
7	12.316404191819444	0.5077393912424849		7	25	cnn_epch100	v3934	Y08WOMTSL
8	12.702925921896844	0.505016554228758		8	25	cnn_epch100	v3934	Y08WOMTSL
9	13.089938009166938	0.487803906975033		9	25	cnn_epch100	v3934	Y08WOMTSL
0	12.73150343756215	0.43085571458786004		0	25	cnn_epch100	v3935	Y08WOMTSR
1	12.472269956731086	0.4609929044334362		1	25	cnn_epch100	v3935	Y08WOMTSR
2	12.619448628106984	0.4699145561942033		2	25	cnn_epch100	v3935	Y08WOMTSR
3	12.829324138125436	0.4261615787613818		3	25	cnn_epch100	v3935	Y08WOMTSR
4	12.518238269416956	0.45898128436762003		4	25	cnn_epch100	v3935	Y08WOMTSR
5	12.56354910646308	0.45002509276928016		5	25	cnn_epch100	v3935	Y08WOMTSR
6	12.441600849081723	0.4481695019822045		6	25	cnn_epch100	v3935	Y08WOMTSR
7	12.55022506510023	0.46978873822818906		7	25	cnn_epch100	v3935	Y08WOMTSR
8	12.72294393266844	0.43519088124816857		8	25	cnn_epch100	v3935	Y08WOMTSR
9	12.425102041404362	0.44366913108713374		9	25	cnn_epch100	v3935	Y08WOMTSR
0	12.254867528001895	0.5872576708052676		0	25	cnn_epch100	v3935	Y04WOMTSL
1	12.153247180561314	0.5663209046997892		1	25	cnn_epch100	v3935	Y04WOMTSL
2	12.034394608582806	0.5638871529272881		2	25	cnn_epch100	v3935	Y04WOMTSL
3	11.7287453357967	0.5716343280215267		3	25	cnn_epch100	v3935	Y04WOMTSL
4	12.080988866309417	0.5635581031172799		4	25	cnn_epch100	v3935	Y04WOMTSL
5	11.564178835295152	0.560992100737613		5	25	cnn_epch100	v3935	Y04WOMTSL
6	11.833683274170143	0.5733772134547958		6	25	cnn_epch100	v3935	Y04WOMTSL
7	12.059611631117312	0.5953242159250938		7	25	cnn_epch100	v3935	Y04WOMTSL
8	11.41873254451785	0.6013205984410609		8	25	cnn_epch100	v3935	Y04WOMTSL
9	11.750826095541404	0.5663899108114349		9	25	cnn_epch100	v3935	Y04WOMTSL
0	12.09853154294036	0.500060755514823		0	25	cnn_epch100	v3935	Y04WOMTSR
1	12.504645811953983	0.4810062140081286		1	25	cnn_epch100	v3935	Y04WOMTSR
2	12.043221415921966	0.49674407099415613		2	25	cnn_epch100	v3935	Y04WOMTSR
3	12.646172556071614	0.45654061906228943		3	25	cnn_epch100	v3935	Y04WOMTSR
4	12.468883012553372	0.4761243983068326		4	25	cnn_epch100	v3935	Y04WOMTSR
5	12.398261199626551	0.48673656470590715		5	25	cnn_epch100	v3935	Y04WOMTSR
6	12.389387133826071	0.47092571437193975		6	25	cnn_epch100	v3935	Y04WOMTSR
7	12.50538084684612	0.4587765240942696		7	25	cnn_epch100	v3935	Y04WOMTSR
8	12.493663750418609	0.4661198366029583		8	25	cnn_epch100	v3935	Y04WOMTSR
9	12.336441156210912	0.49107658458606024		9	25	cnn_epch100	v3935	Y04WOMTSR
0	13.366134556551035	0.45328268162245705		0	25	cnn_epch100	v3935	Y08WOMTSL
1	13.884209654760287	0.4037201638485703		1	25	cnn_epch100	v3935	Y08WOMTSL
2	12.361655027357166	0.47546189220002927		2	25	cnn_epch100	v3935	Y08WOMTSL
3	13.396961213378203	0.4486522941211179		3	25	cnn_epch100	v3935	Y08WOMTSL
4	12.90602390651511	0.48261415755232345		4	25	cnn_epch100	v3935	Y08WOMTSL
5	13.103999948220205	0.44853749870892107		5	25	cnn_epch100	v3935	Y08WOMTSL
6	12.656335759279305	0.46691453295036606		6	25	cnn_epch100	v3935	Y08WOMTSL
7	12.63789932112879	0.4703309581448327		7	25	cnn_epch100	v3935	Y08WOMTSL
8	13.102167186000482	0.4596633968900263		8	25	cnn_epch100	v3935	Y08WOMTSL
9	12.980926687346738	0.49288663261868065		9	25	cnn_epch100	v3935	Y08WOMTSL
0	12.139962377517667	0.5858437667372137		0	25	cnn_epch100	v3936	Y04WOMTSL
1	12.118035463097357	0.5708001311126231		1	25	cnn_epch100	v3936	Y04WOMTSL
2	11.853079552641	0.5814194585934781		2	25	cnn_epch100	v3936	Y04WOMTSL
3	11.888924145191297	0.5747620039665435		3	25	cnn_epch100	v3936	Y04WOMTSL
4	11.77439289358644	0.5868543609957643		4	25	cnn_epch100	v3936	Y04WOMTSL
5	11.460214737352771	0.5710373880627841		5	25	cnn_epch100	v3936	Y04WOMTSL
6	11.782489654207549	0.5706479751643452		6	25	cnn_epch100	v3936	Y04WOMTSL
7	12.010053730708664	0.5992366496259346		7	25	cnn_epch100	v3936	Y04WOMTSL
8	11.453433030005248	0.6025855418195334		8	25	cnn_epch100	v3936	Y04WOMTSL
9	11.652502203818926	0.5729450992975414		9	25	cnn_epch100	v3936	Y04WOMTSL
0	12.66332482444532	0.43075821125256436		0	25	cnn_epch100	v3936	Y08WOMTSR
1	12.582307233534603	0.4432135479846725		1	25	cnn_epch100	v3936	Y08WOMTSR
2	12.701543008062346	0.4588144132355593		2	25	cnn_epch100	v3936	Y08WOMTSR
3	12.840753593675927	0.4362949123557861		3	25	cnn_epch100	v3936	Y08WOMTSR
4	12.786177558246052	0.44534045873355604		4	25	cnn_epch100	v3936	Y08WOMTSR
5	12.5964709192189	0.4143908492100843		5	25	cnn_epch100	v3936	Y08WOMTSR
6	12.39146929659245	0.44826278874649506		6	25	cnn_epch100	v3936	Y08WOMTSR
7	12.511755391425746	0.465355258046032		7	25	cnn_epch100	v3936	Y08WOMTSR
8	12.58588553135914	0.44916565945641285		8	25	cnn_epch100	v3936	Y08WOMTSR
9	12.620560143895226	0.4324686041637128		9	25	cnn_epch100	v3936	Y08WOMTSR
0	13.139747181370492	0.43398761000748903		0	25	cnn_epch100	v3936	Y08WOMTSL
1	13.610130287770804	0.42021925707317864		1	25	cnn_epch100	v3936	Y08WOMTSL
2	12.635006482146128	0.4384089746863298		2	25	cnn_epch100	v3936	Y08WOMTSL
3	13.38609514292656	0.4375263331143127		3	25	cnn_epch100	v3936	Y08WOMTSL
4	13.35859672379234	0.43722934431837923		4	25	cnn_epch100	v3936	Y08WOMTSL
5	12.899933778303934	0.4650249869299209		5	25	cnn_epch100	v3936	Y08WOMTSL
6	12.723218262110336	0.4596685912555174		6	25	cnn_epch100	v3936	Y08WOMTSL
7	12.734930572760126	0.4604420250076082		7	25	cnn_epch100	v3936	Y08WOMTSL
8	13.031814236589533	0.46763278037724576		8	25	cnn_epch100	v3936	Y08WOMTSL
9	13.125073397684783	0.47845404062993874		9	25	cnn_epch100	v3936	Y08WOMTSL
0	12.133263799438284	0.5024183727906004		0	25	cnn_epch100	v3936	Y04WOMTSR
1	12.551137094536069	0.4769072147397469		1	25	cnn_epch100	v3936	Y04WOMTSR
2	12.094752079784383	0.48518526283057306		2	25	cnn_epch100	v3936	Y04WOMTSR
3	12.453267038948532	0.4950856290676198		3	25	cnn_epch100	v3936	Y04WOMTSR
4	12.671519005500173	0.4548390801874356		4	25	cnn_epch100	v3936	Y04WOMTSR
5	12.518587796632264	0.4696914523162863		5	25	cnn_epch100	v3936	Y04WOMTSR
6	12.242348198725038	0.47462831159574964		6	25	cnn_epch100	v3936	Y04WOMTSR
7	12.358928000065218	0.4806864415132255		7	25	cnn_epch100	v3936	Y04WOMTSR
8	12.312233484512712	0.4787300749800547		8	25	cnn_epch100	v3936	Y04WOMTSR
9	12.12265750940249	0.5171410419738213		9	25	cnn_epch100	v3936	Y04WOMTSR
0	12.175448063425092	0.49060300957871367		0	25	cnn_epch100	v3937	Y04WOMTSR
1	12.666054922614151	0.45809659082206744		1	25	cnn_epch100	v3937	Y04WOMTSR
2	12.054303239422092	0.49153386198230076		2	25	cnn_epch100	v3937	Y04WOMTSR
3	12.282324241601382	0.5005078767037344		3	25	cnn_epch100	v3937	Y04WOMTSR
4	12.814151939113774	0.44177302197969803		4	25	cnn_epch100	v3937	Y04WOMTSR
5	12.351033760651376	0.4920337822861562		5	25	cnn_epch100	v3937	Y04WOMTSR
6	12.161993777732352	0.48576529213585506		6	25	cnn_epch100	v3937	Y04WOMTSR
7	12.540624632588871	0.4847022918475695		7	25	cnn_epch100	v3937	Y04WOMTSR
8	12.40108193585159	0.4694447141157013		8	25	cnn_epch100	v3937	Y04WOMTSR
9	12.30183853469888	0.49418470739945347		9	25	cnn_epch100	v3937	Y04WOMTSR
0	12.357335462225478	0.5671026531339255		0	25	cnn_epch100	v3937	Y04WOMTSL
1	12.330369555600292	0.5499284120108072		1	25	cnn_epch100	v3937	Y04WOMTSL
2	11.98038288279558	0.5666310306624918		2	25	cnn_epch100	v3937	Y04WOMTSL
3	11.953767103631684	0.551985159270006		3	25	cnn_epch100	v3937	Y04WOMTSL
4	12.007963176056432	0.5640109089657653		4	25	cnn_epch100	v3937	Y04WOMTSL
5	11.69275726834423	0.5565381210368034		5	25	cnn_epch100	v3937	Y04WOMTSL
6	12.09370139979245	0.5358554856343244		6	25	cnn_epch100	v3937	Y04WOMTSL
7	12.319311700083247	0.5824495250300431		7	25	cnn_epch100	v3937	Y04WOMTSL
8	12.133671224954176	0.5470861849013907		8	25	cnn_epch100	v3937	Y04WOMTSL
9	11.810589047894291	0.5571394438179247		9	25	cnn_epch100	v3937	Y04WOMTSL
0	13.052548126230583	0.44304868089304883		0	25	cnn_epch100	v3937	Y08WOMTSL
1	13.421223799895955	0.45221984533552		1	25	cnn_epch100	v3937	Y08WOMTSL
2	12.45330043103485	0.4646853417027603		2	25	cnn_epch100	v3937	Y08WOMTSL
3	13.332794775133594	0.43929438610854177		3	25	cnn_epch100	v3937	Y08WOMTSL
4	13.038669311005057	0.4616242746603174		4	25	cnn_epch100	v3937	Y08WOMTSL
5	13.262899004738896	0.4472046151021132		5	25	cnn_epch100	v3937	Y08WOMTSL
6	12.847374451943498	0.45150765271891835		6	25	cnn_epch100	v3937	Y08WOMTSL
7	13.152151572013874	0.4619735412496005		7	25	cnn_epch100	v3937	Y08WOMTSL
8	13.026954320804524	0.46821306063675006		8	25	cnn_epch100	v3937	Y08WOMTSL
9	13.293315844393474	0.4680813084813175		9	25	cnn_epch100	v3937	Y08WOMTSL
0	11.96422267226832	0.5266748419538176		0	25	cnn_epch100	v3937	Y08WOMTSR
1	11.920528070012232	0.5299448715455968		1	25	cnn_epch100	v3937	Y08WOMTSR
2	11.863069318725564	0.555914159019102		2	25	cnn_epch100	v3937	Y08WOMTSR
3	12.199965352104575	0.5114185080878847		3	25	cnn_epch100	v3937	Y08WOMTSR
4	11.9471218932208	0.540916111840267		4	25	cnn_epch100	v3937	Y08WOMTSR
5	11.818786566735085	0.5156620259950012		5	25	cnn_epch100	v3937	Y08WOMTSR
6	11.551410732273046	0.5549329058557771		6	25	cnn_epch100	v3937	Y08WOMTSR
7	11.764976461134706	0.5590597526570092		7	25	cnn_epch100	v3937	Y08WOMTSR
8	11.978466106442228	0.5292929588153651		8	25	cnn_epch100	v3937	Y08WOMTSR
9	11.624646070493908	0.5462859399576382		9	25	cnn_epch100	v3937	Y08WOMTSR
0	13.359218359155571	0.4645623816755172		0	25	cnn_epch100	v3938	Y08WOMTSL
1	13.238464127712652	0.473826005292007		1	25	cnn_epch100	v3938	Y08WOMTSL
2	12.498729040192304	0.4825652648930971		2	25	cnn_epch100	v3938	Y08WOMTSL
3	13.154229145092696	0.4697353183821775		3	25	cnn_epch100	v3938	Y08WOMTSL
4	12.88185990274854	0.4952118103767717		4	25	cnn_epch100	v3938	Y08WOMTSL
5	12.79000061187175	0.48561635165334177		5	25	cnn_epch100	v3938	Y08WOMTSL
6	12.443129090262277	0.4938197281086395		6	25	cnn_epch100	v3938	Y08WOMTSL
7	12.36799417141929	0.5031542305990562		7	25	cnn_epch100	v3938	Y08WOMTSL
8	12.917564748432998	0.49507592103368897		8	25	cnn_epch100	v3938	Y08WOMTSL
9	13.025432887961571	0.5008536089993185		9	25	cnn_epch100	v3938	Y08WOMTSL
0	12.337255139452068	0.5669600874829241		0	25	cnn_epch100	v3938	Y04WOMTSL
1	12.1443523819754	0.5710804727721701		1	25	cnn_epch100	v3938	Y04WOMTSL
2	12.057856967661596	0.5633177412657204		2	25	cnn_epch100	v3938	Y04WOMTSL
3	12.156702058766443	0.5447472067117803		3	25	cnn_epch100	v3938	Y04WOMTSL
4	11.915676216411542	0.572163364834007		4	25	cnn_epch100	v3938	Y04WOMTSL
5	11.642615904727313	0.5521088741594258		5	25	cnn_epch100	v3938	Y04WOMTSL
6	12.053611168402863	0.5430002490431253		6	25	cnn_epch100	v3938	Y04WOMTSL
7	12.335156712544764	0.5639771495252743		7	25	cnn_epch100	v3938	Y04WOMTSL
8	11.57329390230568	0.5873509668353695		8	25	cnn_epch100	v3938	Y04WOMTSL
9	11.927844734976816	0.5506081515957592		9	25	cnn_epch100	v3938	Y04WOMTSL
0	11.925534899989977	0.55112616930281		0	25	cnn_epch100	v3938	Y04WOMTSR
1	12.319746559674575	0.5050161420812822		1	25	cnn_epch100	v3938	Y04WOMTSR
2	11.895134272709136	0.5224792929549449		2	25	cnn_epch100	v3938	Y04WOMTSR
3	12.0409447350142	0.5238478276568925		3	25	cnn_epch100	v3938	Y04WOMTSR
4	12.404084666539823	0.4959591217412934		4	25	cnn_epch100	v3938	Y04WOMTSR
5	12.162913032277435	0.5124091784104622		5	25	cnn_epch100	v3938	Y04WOMTSR
6	11.877006247604248	0.5221183280836478		6	25	cnn_epch100	v3938	Y04WOMTSR
7	11.843359201984132	0.5319480555709272		7	25	cnn_epch100	v3938	Y04WOMTSR
8	12.11253210525175	0.5072085653959647		8	25	cnn_epch100	v3938	Y04WOMTSR
9	12.04116611693359	0.5264190157690176		9	25	cnn_epch100	v3938	Y04WOMTSR
0	11.930904194307042	0.5258350732243958		0	25	cnn_epch100	v3938	Y08WOMTSR
1	12.005472060241368	0.5169264399287066		1	25	cnn_epch100	v3938	Y08WOMTSR
2	11.870653708179397	0.5568935958431401		2	25	cnn_epch100	v3938	Y08WOMTSR
3	12.127112028424133	0.5181137815413948		3	25	cnn_epch100	v3938	Y08WOMTSR
4	11.811250892588872	0.5469908952410668		4	25	cnn_epch100	v3938	Y08WOMTSR
5	11.618685192960363	0.5379041527615228		5	25	cnn_epch100	v3938	Y08WOMTSR
6	11.593307474295814	0.5521307017863295		6	25	cnn_epch100	v3938	Y08WOMTSR
7	11.820289765120846	0.5537132932468799		7	25	cnn_epch100	v3938	Y08WOMTSR
8	11.98630699085575	0.5313243958292269		8	25	cnn_epch100	v3938	Y08WOMTSR
9	11.682630664337209	0.550261453900917		9	25	cnn_epch100	v3938	Y08WOMTSR
0	13.0586706467083	0.4487221726392922		0	25	cnn_epch100	v3939	Y08WOMTSL
1	12.997798951599894	0.49155744330360235		1	25	cnn_epch100	v3939	Y08WOMTSL
2	12.251533865894167	0.4933792474451546		2	25	cnn_epch100	v3939	Y08WOMTSL
3	12.988868375135183	0.4840099476422294		3	25	cnn_epch100	v3939	Y08WOMTSL
4	12.924626084169068	0.4780906995317417		4	25	cnn_epch100	v3939	Y08WOMTSL
5	12.872014147735902	0.4771705640081325		5	25	cnn_epch100	v3939	Y08WOMTSL
6	12.755592920526624	0.48585967038653377		6	25	cnn_epch100	v3939	Y08WOMTSL
7	12.505918262166118	0.48545303305500276		7	25	cnn_epch100	v3939	Y08WOMTSL
8	12.67921505419434	0.5104283081882208		8	25	cnn_epch100	v3939	Y08WOMTSL
9	13.13093602388868	0.4835602686037233		9	25	cnn_epch100	v3939	Y08WOMTSL
0	12.096525647963952	0.590713269921929		0	25	cnn_epch100	v3939	Y04WOMTSL
1	11.97233849066376	0.5856979517036076		1	25	cnn_epch100	v3939	Y04WOMTSL
2	11.97150812741726	0.5773305566371966		2	25	cnn_epch100	v3939	Y04WOMTSL
3	11.4967922921332	0.5922018722957249		3	25	cnn_epch100	v3939	Y04WOMTSL
4	11.86686408217328	0.5946363961966733		4	25	cnn_epch100	v3939	Y04WOMTSL
5	11.501675473117531	0.5728557963359765		5	25	cnn_epch100	v3939	Y04WOMTSL
6	11.735551418862803	0.5718659897675188		6	25	cnn_epch100	v3939	Y04WOMTSL
7	12.233915312152387	0.6095768039705205		7	25	cnn_epch100	v3939	Y04WOMTSL
8	11.838347506096394	0.5803312495207418		8	25	cnn_epch100	v3939	Y04WOMTSL
9	11.578031210790208	0.5836629916108239		9	25	cnn_epch100	v3939	Y04WOMTSL
0	12.222581401372477	0.48605669713236754		0	25	cnn_epch100	v3939	Y04WOMTSR
1	12.621208743031737	0.4636500343883289		1	25	cnn_epch100	v3939	Y04WOMTSR
2	12.092452539448626	0.48875205700895913		2	25	cnn_epch100	v3939	Y04WOMTSR
3	12.646547274460834	0.45013805579321226		3	25	cnn_epch100	v3939	Y04WOMTSR
4	13.227480530895624	0.45008318224183985		4	25	cnn_epch100	v3939	Y04WOMTSR
5	12.672163165106635	0.4549590363297728		5	25	cnn_epch100	v3939	Y04WOMTSR
6	12.278978455989169	0.4728896128293872		6	25	cnn_epch100	v3939	Y04WOMTSR
7	12.32041950611331	0.47650407121379695		7	25	cnn_epch100	v3939	Y04WOMTSR
8	12.446538634690445	0.4638694561231821		8	25	cnn_epch100	v3939	Y04WOMTSR
9	12.301979885807317	0.4956179321045829		9	25	cnn_epch100	v3939	Y04WOMTSR
0	13.068628206198294	0.3775043235772259		0	25	cnn_epch100	v3939	Y08WOMTSR
1	12.871824209724393	0.39856421330997416		1	25	cnn_epch100	v3939	Y08WOMTSR
2	12.840767473593615	0.43485359038953464		2	25	cnn_epch100	v3939	Y08WOMTSR
3	13.06053802266774	0.3945096040961008		3	25	cnn_epch100	v3939	Y08WOMTSR
4	12.991639783566784	0.40100853943664944		4	25	cnn_epch100	v3939	Y08WOMTSR
5	12.690146059171097	0.39345514984852237		5	25	cnn_epch100	v3939	Y08WOMTSR
6	12.421595405792717	0.4494017368998826		6	25	cnn_epch100	v3939	Y08WOMTSR
7	12.940183672056175	0.41066460417180356		7	25	cnn_epch100	v3939	Y08WOMTSR
8	13.000315747478318	0.38773449287561185		8	25	cnn_epch100	v3939	Y08WOMTSR
9	12.762195798582257	0.3946442131808029		9	25	cnn_epch100	v3939	Y08WOMTSR
0	12.905244201706992	0.4668724509335961		0	25	cnn_epch100	v3940	Y08WOMTSL
1	13.225218241047704	0.47276825148946927		1	25	cnn_epch100	v3940	Y08WOMTSL
2	12.259206537648934	0.5003742390401681		2	25	cnn_epch100	v3940	Y08WOMTSL
3	12.983277318704976	0.4789340548488429		3	25	cnn_epch100	v3940	Y08WOMTSL
4	12.8992793111085	0.4820018245650501		4	25	cnn_epch100	v3940	Y08WOMTSL
5	12.830472393393451	0.4798113902234086		5	25	cnn_epch100	v3940	Y08WOMTSL
6	12.516550725554067	0.49459583744052815		6	25	cnn_epch100	v3940	Y08WOMTSL
7	12.463341280388596	0.49199905746214945		7	25	cnn_epch100	v3940	Y08WOMTSL
8	12.783560662938548	0.4953506873568808		8	25	cnn_epch100	v3940	Y08WOMTSL
9	13.015377484719416	0.5071542359259305		9	25	cnn_epch100	v3940	Y08WOMTSL
0	12.062015779662389	0.5942289239275541		0	25	cnn_epch100	v3940	Y04WOMTSL
1	12.04008101530836	0.5802584018985633		1	25	cnn_epch100	v3940	Y04WOMTSL
2	11.934236849409514	0.5847132227110721		2	25	cnn_epch100	v3940	Y04WOMTSL
3	11.573932751956107	0.5843901786550341		3	25	cnn_epch100	v3940	Y04WOMTSL
4	11.794904213098716	0.5874017723847428		4	25	cnn_epch100	v3940	Y04WOMTSL
5	11.879391394508772	0.5706688648234514		5	25	cnn_epch100	v3940	Y04WOMTSL
6	11.750489427265922	0.5768393152169259		6	25	cnn_epch100	v3940	Y04WOMTSL
7	12.121439070963255	0.5978216545827382		7	25	cnn_epch100	v3940	Y04WOMTSL
8	11.31925739155686	0.6093141322525598		8	25	cnn_epch100	v3940	Y04WOMTSL
9	11.888689354376703	0.5682363254241047		9	25	cnn_epch100	v3940	Y04WOMTSL
0	12.684522431530317	0.4291554923106449		0	25	cnn_epch100	v3940	Y08WOMTSR
1	12.607125329601216	0.4404714585754984		1	25	cnn_epch100	v3940	Y08WOMTSR
2	12.444725664459694	0.4889345637732834		2	25	cnn_epch100	v3940	Y08WOMTSR
3	12.786750818298996	0.4457018303239689		3	25	cnn_epch100	v3940	Y08WOMTSR
4	12.589380188809498	0.45608707693613765		4	25	cnn_epch100	v3940	Y08WOMTSR
5	12.36914045303369	0.4428457300356909		5	25	cnn_epch100	v3940	Y08WOMTSR
6	12.227686606450098	0.485429540586904		6	25	cnn_epch100	v3940	Y08WOMTSR
7	12.464060812671324	0.4715164785526171		7	25	cnn_epch100	v3940	Y08WOMTSR
8	12.62432023992196	0.44278950636350334		8	25	cnn_epch100	v3940	Y08WOMTSR
9	12.623766631252716	0.43501011824388763		9	25	cnn_epch100	v3940	Y08WOMTSR
0	11.532888797022473	0.5729618183763759		0	25	cnn_epch100	v3940	Y04WOMTSR
1	12.146745426241866	0.5255257859621092		1	25	cnn_epch100	v3940	Y04WOMTSR
2	11.620716166439204	0.5433567214246354		2	25	cnn_epch100	v3940	Y04WOMTSR
3	11.908549977413925	0.5399340280381836		3	25	cnn_epch100	v3940	Y04WOMTSR
4	12.207513164383345	0.5054955641782717		4	25	cnn_epch100	v3940	Y04WOMTSR
5	11.87643541820379	0.547020127063259		5	25	cnn_epch100	v3940	Y04WOMTSR
6	11.626931497269418	0.5485933705145448		6	25	cnn_epch100	v3940	Y04WOMTSR
7	11.711153403413034	0.5501821536100597		7	25	cnn_epch100	v3940	Y04WOMTSR
8	11.994625505016394	0.5312753305094553		8	25	cnn_epch100	v3940	Y04WOMTSR
9	11.732014889969555	0.5594762609187056		9	25	cnn_epch100	v3940	Y04WOMTSR
0	12.234131450432642	0.48922774994524937		0	25	cnn_epch100	v3941	Y04WOMTSR
1	12.59528694315228	0.4796373540278398		1	25	cnn_epch100	v3941	Y04WOMTSR
2	12.136891806905393	0.49211454947807654		2	25	cnn_epch100	v3941	Y04WOMTSR
3	12.268788100453314	0.5014034485250266		3	25	cnn_epch100	v3941	Y04WOMTSR
4	12.463648743727871	0.47644993224156984		4	25	cnn_epch100	v3941	Y04WOMTSR
5	12.483159282155638	0.4922373387587303		5	25	cnn_epch100	v3941	Y04WOMTSR
6	12.215612191063352	0.4853367806242164		6	25	cnn_epch100	v3941	Y04WOMTSR
7	12.333502253474489	0.4800436785884064		7	25	cnn_epch100	v3941	Y04WOMTSR
8	12.356881816141442	0.4830945182622306		8	25	cnn_epch100	v3941	Y04WOMTSR
9	12.418878952502192	0.49361815275015214		9	25	cnn_epch100	v3941	Y04WOMTSR
0	11.98063165380144	0.5992451371372921		0	25	cnn_epch100	v3941	Y04WOMTSL
1	12.020695951122166	0.5801622016926582		1	25	cnn_epch100	v3941	Y04WOMTSL
2	12.020142637368936	0.5700384139078247		2	25	cnn_epch100	v3941	Y04WOMTSL
3	11.725001331033956	0.5691261137918859		3	25	cnn_epch100	v3941	Y04WOMTSL
4	11.809133504278227	0.5823783650241581		4	25	cnn_epch100	v3941	Y04WOMTSL
5	11.522883327482475	0.5740436510470298		5	25	cnn_epch100	v3941	Y04WOMTSL
6	11.899487334940805	0.5597217809607065		6	25	cnn_epch100	v3941	Y04WOMTSL
7	12.10293502407156	0.5906833676967834		7	25	cnn_epch100	v3941	Y04WOMTSL
8	11.522435213193718	0.5996242984882162		8	25	cnn_epch100	v3941	Y04WOMTSL
9	11.693542699166429	0.5688233189009841		9	25	cnn_epch100	v3941	Y04WOMTSL
0	12.696401584336556	0.4901112883178624		0	25	cnn_epch100	v3941	Y08WOMTSL
1	12.904734586518137	0.5048179858500588		1	25	cnn_epch100	v3941	Y08WOMTSL
2	12.372916922452346	0.49775753810586		2	25	cnn_epch100	v3941	Y08WOMTSL
3	12.96154865704207	0.485357998872302		3	25	cnn_epch100	v3941	Y08WOMTSL
4	12.842243773461696	0.49081758107257917		4	25	cnn_epch100	v3941	Y08WOMTSL
5	12.641092494815116	0.4971998970089019		5	25	cnn_epch100	v3941	Y08WOMTSL
6	12.50013721912792	0.4974370398504246		6	25	cnn_epch100	v3941	Y08WOMTSL
7	12.312590792902515	0.5129227925737809		7	25	cnn_epch100	v3941	Y08WOMTSL
8	12.66953241793292	0.5090125145459181		8	25	cnn_epch100	v3941	Y08WOMTSL
9	12.79398558999768	0.512843667969904		9	25	cnn_epch100	v3941	Y08WOMTSL
0	12.822602866247328	0.41215022858929584		0	25	cnn_epch100	v3941	Y08WOMTSR
1	12.67141335043865	0.4465320082807641		1	25	cnn_epch100	v3941	Y08WOMTSR
2	12.879902491271803	0.44306975277594873		2	25	cnn_epch100	v3941	Y08WOMTSR
3	12.86232292298936	0.42428695670316535		3	25	cnn_epch100	v3941	Y08WOMTSR
4	12.797806299131125	0.4303557486046312		4	25	cnn_epch100	v3941	Y08WOMTSR
5	12.56899939874572	0.4179557450469253		5	25	cnn_epch100	v3941	Y08WOMTSR
6	12.409931463480596	0.4456287486722568		6	25	cnn_epch100	v3941	Y08WOMTSR
7	12.845935099329976	0.41828797258844685		7	25	cnn_epch100	v3941	Y08WOMTSR
8	12.640173764947424	0.44343632466861965		8	25	cnn_epch100	v3941	Y08WOMTSR
9	12.846490470957068	0.4274020813826143		9	25	cnn_epch100	v3941	Y08WOMTSR
0	12.662803104403004	0.432181901029002		0	25	cnn_epch100	v3942	Y08WOMTSR
1	12.694480620099982	0.4382526676983852		1	25	cnn_epch100	v3942	Y08WOMTSR
2	12.796939757633613	0.4527632938956926		2	25	cnn_epch100	v3942	Y08WOMTSR
3	12.746317365896118	0.43597746199491344		3	25	cnn_epch100	v3942	Y08WOMTSR
4	12.745297273871005	0.43864778750638295		4	25	cnn_epch100	v3942	Y08WOMTSR
5	12.6349185874828	0.4020789470040596		5	25	cnn_epch100	v3942	Y08WOMTSR
6	12.281915219570552	0.466344580502461		6	25	cnn_epch100	v3942	Y08WOMTSR
7	12.615684514102272	0.45553934441361976		7	25	cnn_epch100	v3942	Y08WOMTSR
8	12.859659070845044	0.41754854644398914		8	25	cnn_epch100	v3942	Y08WOMTSR
9	12.54670947816606	0.4351592987848062		9	25	cnn_epch100	v3942	Y08WOMTSR
0	12.16226835515243	0.596238557516901		0	25	cnn_epch100	v3942	Y04WOMTSL
1	12.172111873573243	0.5677806020679712		1	25	cnn_epch100	v3942	Y04WOMTSL
2	11.805106150292104	0.5881761200168939		2	25	cnn_epch100	v3942	Y04WOMTSL
3	11.55727598236321	0.5873816198832333		3	25	cnn_epch100	v3942	Y04WOMTSL
4	11.769706628561668	0.5856391763881366		4	25	cnn_epch100	v3942	Y04WOMTSL
5	11.457235520399731	0.5891357995751914		5	25	cnn_epch100	v3942	Y04WOMTSL
6	11.650535994264644	0.5863034157843252		6	25	cnn_epch100	v3942	Y04WOMTSL
7	12.249164731657874	0.6036481041184809		7	25	cnn_epch100	v3942	Y04WOMTSL
8	11.449885364764889	0.613684056864175		8	25	cnn_epch100	v3942	Y04WOMTSL
9	11.712431901806994	0.5750402634169857		9	25	cnn_epch100	v3942	Y04WOMTSL
0	10.876643453769406	0.6276397613208342		0	25	cnn_epch100	v3942	Y04WOMTSR
1	11.358484211353552	0.609569203449961		1	25	cnn_epch100	v3942	Y04WOMTSR
2	10.810893705084949	0.6251715606035549		2	25	cnn_epch100	v3942	Y04WOMTSR
3	11.242246348484434	0.6061347135066492		3	25	cnn_epch100	v3942	Y04WOMTSR
4	11.387883335340298	0.5997055797728698		4	25	cnn_epch100	v3942	Y04WOMTSR
5	11.359499146620042	0.6208728822324983		5	25	cnn_epch100	v3942	Y04WOMTSR
6	11.079074881398194	0.6190966756898968		6	25	cnn_epch100	v3942	Y04WOMTSR
7	10.8828501237614	0.6278974542585447		7	25	cnn_epch100	v3942	Y04WOMTSR
8	11.281788104430625	0.5969687317790655		8	25	cnn_epch100	v3942	Y04WOMTSR
9	11.216765493530326	0.6263085428887165		9	25	cnn_epch100	v3942	Y04WOMTSR
0	12.666989451395734	0.4975997626676603		0	25	cnn_epch100	v3942	Y08WOMTSL
1	13.04136018166169	0.49009225601086165		1	25	cnn_epch100	v3942	Y08WOMTSL
2	12.23765605673002	0.5088135734373891		2	25	cnn_epch100	v3942	Y08WOMTSL
3	12.698197424061483	0.5110211301242404		3	25	cnn_epch100	v3942	Y08WOMTSL
4	12.551464502277998	0.5203636961402341		4	25	cnn_epch100	v3942	Y08WOMTSL
5	12.580440783629095	0.5048140676758454		5	25	cnn_epch100	v3942	Y08WOMTSL
6	12.397072521371276	0.5182719861591263		6	25	cnn_epch100	v3942	Y08WOMTSL
7	12.288037194241015	0.525138470013148		7	25	cnn_epch100	v3942	Y08WOMTSL
8	12.533172870139154	0.5250108411372625		8	25	cnn_epch100	v3942	Y08WOMTSL
9	12.70605629034786	0.5235699112029312		9	25	cnn_epch100	v3942	Y08WOMTSL
0	11.831303987013024	0.5389697550635747		0	25	cnn_epch100	v3943	Y04WOMTSR
1	12.3246658929721	0.5143116171016064		1	25	cnn_epch100	v3943	Y04WOMTSR
2	11.83153477526551	0.5213345079991125		2	25	cnn_epch100	v3943	Y04WOMTSR
3	12.207306077544398	0.5038473383331312		3	25	cnn_epch100	v3943	Y04WOMTSR
4	12.83442906662108	0.5049482416985924		4	25	cnn_epch100	v3943	Y04WOMTSR
5	12.040811394537858	0.5264865921545171		5	25	cnn_epch100	v3943	Y04WOMTSR
6	11.769814765728274	0.5334867869304615		6	25	cnn_epch100	v3943	Y04WOMTSR
7	11.838610858012904	0.5362683750305617		7	25	cnn_epch100	v3943	Y04WOMTSR
8	12.12243007012476	0.5073925171540367		8	25	cnn_epch100	v3943	Y04WOMTSR
9	11.989507599192269	0.5337731389678316		9	25	cnn_epch100	v3943	Y04WOMTSR
0	12.636582173414295	0.433928597377283		0	25	cnn_epch100	v3943	Y08WOMTSR
1	12.475328001436374	0.45577219724680446		1	25	cnn_epch100	v3943	Y08WOMTSR
2	12.692749393246412	0.4563729614493557		2	25	cnn_epch100	v3943	Y08WOMTSR
3	12.808186654343611	0.43664693531737786		3	25	cnn_epch100	v3943	Y08WOMTSR
4	12.670741877203133	0.4413089593464812		4	25	cnn_epch100	v3943	Y08WOMTSR
5	12.461644323499458	0.42123039811253826		5	25	cnn_epch100	v3943	Y08WOMTSR
6	12.313833852251754	0.4607766080846223		6	25	cnn_epch100	v3943	Y08WOMTSR
7	12.61459291437058	0.45381251576043036		7	25	cnn_epch100	v3943	Y08WOMTSR
8	12.716057745281644	0.43825674992385605		8	25	cnn_epch100	v3943	Y08WOMTSR
9	12.65072391226153	0.42330167588809225		9	25	cnn_epch100	v3943	Y08WOMTSR
0	12.459407452463578	0.5600483219439888		0	25	cnn_epch100	v3943	Y04WOMTSL
1	12.35253102418451	0.5472972344260632		1	25	cnn_epch100	v3943	Y04WOMTSL
2	12.028951301881536	0.5629607689197953		2	25	cnn_epch100	v3943	Y04WOMTSL
3	11.905523049530755	0.5598684296123078		3	25	cnn_epch100	v3943	Y04WOMTSL
4	12.156824125654914	0.552846860421425		4	25	cnn_epch100	v3943	Y04WOMTSL
5	11.80791907549856	0.5473179391588112		5	25	cnn_epch100	v3943	Y04WOMTSL
6	12.199467265479107	0.5593603977248977		6	25	cnn_epch100	v3943	Y04WOMTSL
7	12.43668851208774	0.5772836428159659		7	25	cnn_epch100	v3943	Y04WOMTSL
8	11.630629897076927	0.5796295928233095		8	25	cnn_epch100	v3943	Y04WOMTSL
9	12.247029450510288	0.5218953024506373		9	25	cnn_epch100	v3943	Y04WOMTSL
0	12.68864032120018	0.4873157740830381		0	25	cnn_epch100	v3943	Y08WOMTSL
1	12.837240405614269	0.5092878713717736		1	25	cnn_epch100	v3943	Y08WOMTSL
2	12.049129403615437	0.5147428885581957		2	25	cnn_epch100	v3943	Y08WOMTSL
3	13.1251693800258	0.4787954183088115		3	25	cnn_epch100	v3943	Y08WOMTSL
4	12.749295370438556	0.5004218285829007		4	25	cnn_epch100	v3943	Y08WOMTSL
5	12.65158981430958	0.5026873243598169		5	25	cnn_epch100	v3943	Y08WOMTSL
6	12.545083684224878	0.49491849359967216		6	25	cnn_epch100	v3943	Y08WOMTSL
7	12.511059706323548	0.5165128698278301		7	25	cnn_epch100	v3943	Y08WOMTSL
8	12.597189542125015	0.5170532231999083		8	25	cnn_epch100	v3943	Y08WOMTSL
9	12.898414265898928	0.503263558733328		9	25	cnn_epch100	v3943	Y08WOMTSL
0	12.82065557303509	0.4742950782270087		0	25	cnn_epch100	v3944	Y08WOMTSL
1	13.309294660160443	0.4744097912081791		1	25	cnn_epch100	v3944	Y08WOMTSL
2	12.215361097130252	0.4937062215782878		2	25	cnn_epch100	v3944	Y08WOMTSL
3	12.914912662601225	0.48942861534815696		3	25	cnn_epch100	v3944	Y08WOMTSL
4	12.913482907872032	0.4927024239270578		4	25	cnn_epch100	v3944	Y08WOMTSL
5	12.733559709087611	0.4856146301401217		5	25	cnn_epch100	v3944	Y08WOMTSL
6	12.44464995646078	0.4953185542619387		6	25	cnn_epch100	v3944	Y08WOMTSL
7	12.395004944163492	0.49981521797240264		7	25	cnn_epch100	v3944	Y08WOMTSL
8	12.890436183792392	0.4950030954419094		8	25	cnn_epch100	v3944	Y08WOMTSL
9	12.911765984751096	0.5129375820830919		9	25	cnn_epch100	v3944	Y08WOMTSL
0	12.8045772300932	0.4071708926352979		0	25	cnn_epch100	v3944	Y08WOMTSR
1	12.6809360003006	0.43429438419501915		1	25	cnn_epch100	v3944	Y08WOMTSR
2	12.741942959647243	0.45641600442025565		2	25	cnn_epch100	v3944	Y08WOMTSR
3	12.819563723580869	0.43123713858457857		3	25	cnn_epch100	v3944	Y08WOMTSR
4	12.57248246871644	0.45167659172535873		4	25	cnn_epch100	v3944	Y08WOMTSR
5	12.407857961566352	0.435029409598001		5	25	cnn_epch100	v3944	Y08WOMTSR
6	12.37561752233571	0.45067711590926046		6	25	cnn_epch100	v3944	Y08WOMTSR
7	12.550059808107411	0.46300453204324826		7	25	cnn_epch100	v3944	Y08WOMTSR
8	12.622703849699592	0.44462946787463914		8	25	cnn_epch100	v3944	Y08WOMTSR
9	12.31797699181964	0.45874775665931466		9	25	cnn_epch100	v3944	Y08WOMTSR
0	11.82494182071589	0.6141506600083617		0	25	cnn_epch100	v3944	Y04WOMTSL
1	11.863246223965312	0.5997003833446516		1	25	cnn_epch100	v3944	Y04WOMTSL
2	11.919968849620082	0.5815847895247336		2	25	cnn_epch100	v3944	Y04WOMTSL
3	11.758832131885114	0.5908566532462537		3	25	cnn_epch100	v3944	Y04WOMTSL
4	11.62855230067343	0.5990222288238763		4	25	cnn_epch100	v3944	Y04WOMTSL
5	11.47682130259123	0.5808289516893561		5	25	cnn_epch100	v3944	Y04WOMTSL
6	11.790862656783515	0.5861583276134901		6	25	cnn_epch100	v3944	Y04WOMTSL
7	11.780035097352734	0.6193772257971185		7	25	cnn_epch100	v3944	Y04WOMTSL
8	11.253509564833232	0.6177802675067777		8	25	cnn_epch100	v3944	Y04WOMTSL
9	11.847863451978512	0.589861073285623		9	25	cnn_epch100	v3944	Y04WOMTSL
0	11.910666774303332	0.5232950788254657		0	25	cnn_epch100	v3944	Y04WOMTSR
1	12.524019110161854	0.4822508680886872		1	25	cnn_epch100	v3944	Y04WOMTSR
2	11.882323314531211	0.5130452847304459		2	25	cnn_epch100	v3944	Y04WOMTSR
3	12.122885413436045	0.5266824544353754		3	25	cnn_epch100	v3944	Y04WOMTSR
4	12.460610725091682	0.4765115786475829		4	25	cnn_epch100	v3944	Y04WOMTSR
5	12.3612769305204	0.4952932478893649		5	25	cnn_epch100	v3944	Y04WOMTSR
6	12.065638188132	0.5017351801438531		6	25	cnn_epch100	v3944	Y04WOMTSR
7	12.18277772790552	0.4922252206468492		7	25	cnn_epch100	v3944	Y04WOMTSR
8	12.164205298396334	0.497987285634317		8	25	cnn_epch100	v3944	Y04WOMTSR
9	12.12233833369118	0.5162134644711825		9	25	cnn_epch100	v3944	Y04WOMTSR
0	12.965570169785243	0.4093413444986778		0	25	cnn_epch100	v3945	Y08WOMTSR
1	12.69276458502323	0.43044115035595343		1	25	cnn_epch100	v3945	Y08WOMTSR
2	12.759193227567186	0.4472675763503596		2	25	cnn_epch100	v3945	Y08WOMTSR
3	12.808558712864796	0.4249738203555914		3	25	cnn_epch100	v3945	Y08WOMTSR
4	12.880061851859969	0.4207799558798317		4	25	cnn_epch100	v3945	Y08WOMTSR
5	12.508422396811929	0.41798164874612287		5	25	cnn_epch100	v3945	Y08WOMTSR
6	12.528490985701849	0.43229379290332737		6	25	cnn_epch100	v3945	Y08WOMTSR
7	12.699620768396052	0.44219173074749657		7	25	cnn_epch100	v3945	Y08WOMTSR
8	12.9290291024956	0.42186336910176986		8	25	cnn_epch100	v3945	Y08WOMTSR
9	12.759838478463427	0.4008086457029803		9	25	cnn_epch100	v3945	Y08WOMTSR
0	12.998942997903216	0.4530128090138047		0	25	cnn_epch100	v3945	Y08WOMTSL
1	13.26106142261089	0.46065166300462457		1	25	cnn_epch100	v3945	Y08WOMTSL
2	12.9093609168921	0.4822025760911025		2	25	cnn_epch100	v3945	Y08WOMTSL
3	12.856844936461105	0.4923827586897219		3	25	cnn_epch100	v3945	Y08WOMTSL
4	12.769616790420043	0.49486726761382605		4	25	cnn_epch100	v3945	Y08WOMTSL
5	12.879835577578506	0.479620938315386		5	25	cnn_epch100	v3945	Y08WOMTSL
6	12.599217693656728	0.48287252861303404		6	25	cnn_epch100	v3945	Y08WOMTSL
7	12.4981718470291	0.4991783615463579		7	25	cnn_epch100	v3945	Y08WOMTSL
8	12.784736578269364	0.5019322059574606		8	25	cnn_epch100	v3945	Y08WOMTSL
9	13.11327395463224	0.4851130240439197		9	25	cnn_epch100	v3945	Y08WOMTSL
0	12.13836815373384	0.5002536467012849		0	25	cnn_epch100	v3945	Y04WOMTSR
1	12.539713646730496	0.4760378843541605		1	25	cnn_epch100	v3945	Y04WOMTSR
2	12.10435407022863	0.49160297644129963		2	25	cnn_epch100	v3945	Y04WOMTSR
3	12.251853360939691	0.499746690791142		3	25	cnn_epch100	v3945	Y04WOMTSR
4	12.557479370049146	0.47769455680384626		4	25	cnn_epch100	v3945	Y04WOMTSR
5	12.52889798071748	0.4904955063525143		5	25	cnn_epch100	v3945	Y04WOMTSR
6	12.22573657430362	0.481515217968998		6	25	cnn_epch100	v3945	Y04WOMTSR
7	12.165421345963418	0.4937078144247531		7	25	cnn_epch100	v3945	Y04WOMTSR
8	12.275058735751175	0.4917719436464511		8	25	cnn_epch100	v3945	Y04WOMTSR
9	12.3270904514734	0.4920529729495141		9	25	cnn_epch100	v3945	Y04WOMTSR
0	12.429762749276913	0.5874161055975269		0	25	cnn_epch100	v3945	Y04WOMTSL
1	11.909410157114824	0.5894906130869492		1	25	cnn_epch100	v3945	Y04WOMTSL
2	11.79048456055577	0.5870635789272154		2	25	cnn_epch100	v3945	Y04WOMTSL
3	11.72249035288329	0.575656881853605		3	25	cnn_epch100	v3945	Y04WOMTSL
4	11.727263588607974	0.5913558425351092		4	25	cnn_epch100	v3945	Y04WOMTSL
5	11.440599261374576	0.5771558852778443		5	25	cnn_epch100	v3945	Y04WOMTSL
6	11.77646011785902	0.578928554889586		6	25	cnn_epch100	v3945	Y04WOMTSL
7	11.901178767917791	0.6096592350388473		7	25	cnn_epch100	v3945	Y04WOMTSL
8	11.57954891840616	0.5952003950987553		8	25	cnn_epch100	v3945	Y04WOMTSL
9	11.699286177069489	0.5682738770992389		9	25	cnn_epch100	v3945	Y04WOMTSL
0	12.57590374674314	0.5004735893328379		0	25	cnn_epch100	v3946	Y08WOMTSL
1	12.806624026688644	0.5138315247212151		1	25	cnn_epch100	v3946	Y08WOMTSL
2	12.341151163883543	0.5110393672352334		2	25	cnn_epch100	v3946	Y08WOMTSL
3	13.01139137900112	0.5046205999418372		3	25	cnn_epch100	v3946	Y08WOMTSL
4	12.624545024948151	0.5167254888002998		4	25	cnn_epch100	v3946	Y08WOMTSL
5	12.4714561360467	0.5185023142377355		5	25	cnn_epch100	v3946	Y08WOMTSL
6	12.29244567798469	0.5116030460990058		6	25	cnn_epch100	v3946	Y08WOMTSL
7	12.24857062862174	0.5271444371417069		7	25	cnn_epch100	v3946	Y08WOMTSL
8	12.556616707206054	0.5219726511562649		8	25	cnn_epch100	v3946	Y08WOMTSL
9	12.668943763136411	0.5276950801811723		9	25	cnn_epch100	v3946	Y08WOMTSL
0	12.775895883437125	0.4176721865199867		0	25	cnn_epch100	v3946	Y08WOMTSR
1	12.714364708282606	0.42449999579119546		1	25	cnn_epch100	v3946	Y08WOMTSR
2	12.895045605782864	0.45081703874128853		2	25	cnn_epch100	v3946	Y08WOMTSR
3	12.89265228816162	0.42294153328955253		3	25	cnn_epch100	v3946	Y08WOMTSR
4	12.593246337273074	0.44811630498617355		4	25	cnn_epch100	v3946	Y08WOMTSR
5	12.509011756800268	0.41936236091469126		5	25	cnn_epch100	v3946	Y08WOMTSR
6	12.435876409327255	0.45169158436995205		6	25	cnn_epch100	v3946	Y08WOMTSR
7	12.705514258507751	0.4394023944392461		7	25	cnn_epch100	v3946	Y08WOMTSR
8	12.7192840085223	0.43497013370069687		8	25	cnn_epch100	v3946	Y08WOMTSR
9	12.80201078223364	0.41535869841781553		9	25	cnn_epch100	v3946	Y08WOMTSR
0	11.675200361829589	0.5525871579742178		0	25	cnn_epch100	v3946	Y04WOMTSR
1	12.190663812035648	0.5310806499241991		1	25	cnn_epch100	v3946	Y04WOMTSR
2	11.780610713301424	0.5276290788402564		2	25	cnn_epch100	v3946	Y04WOMTSR
3	12.322303821600682	0.516700069316794		3	25	cnn_epch100	v3946	Y04WOMTSR
4	12.434000930625924	0.49969943636847725		4	25	cnn_epch100	v3946	Y04WOMTSR
5	12.027407139316498	0.5285052494366578		5	25	cnn_epch100	v3946	Y04WOMTSR
6	11.759839598129949	0.5338718815107023		6	25	cnn_epch100	v3946	Y04WOMTSR
7	11.761316258934238	0.5414301710393413		7	25	cnn_epch100	v3946	Y04WOMTSR
8	12.00513865203242	0.5182986069384694		8	25	cnn_epch100	v3946	Y04WOMTSR
9	11.96613474275757	0.5471527844936632		9	25	cnn_epch100	v3946	Y04WOMTSR
0	12.453056092721196	0.5557475715422734		0	25	cnn_epch100	v3946	Y04WOMTSL
1	12.249465563035816	0.5566913427947151		1	25	cnn_epch100	v3946	Y04WOMTSL
2	12.2279787351757	0.5429240545356169		2	25	cnn_epch100	v3946	Y04WOMTSL
3	12.046112510540938	0.5435065822438803		3	25	cnn_epch100	v3946	Y04WOMTSL
4	12.21574150798812	0.5490825181830892		4	25	cnn_epch100	v3946	Y04WOMTSL
5	11.75184666542346	0.5381547795052448		5	25	cnn_epch100	v3946	Y04WOMTSL
6	12.508437499536688	0.5330207787953138		6	25	cnn_epch100	v3946	Y04WOMTSL
7	12.242614611656183	0.5786284859085435		7	25	cnn_epch100	v3946	Y04WOMTSL
8	11.807286987255177	0.5661171872409121		8	25	cnn_epch100	v3946	Y04WOMTSL
9	12.011485162156196	0.5388077058855097		9	25	cnn_epch100	v3946	Y04WOMTSL
0	12.883424749330572	0.42219928717579375		0	25	cnn_epch100	v3947	Y08WOMTSR
1	12.787717777466504	0.4212052086240028		1	25	cnn_epch100	v3947	Y08WOMTSR
2	12.791622128341942	0.45025151318113177		2	25	cnn_epch100	v3947	Y08WOMTSR
3	12.78386975840276	0.4304868113584767		3	25	cnn_epch100	v3947	Y08WOMTSR
4	12.788285948478682	0.4340362729086056		4	25	cnn_epch100	v3947	Y08WOMTSR
5	12.685553223077408	0.3977831743230788		5	25	cnn_epch100	v3947	Y08WOMTSR
6	12.395863005587062	0.4504482201435509		6	25	cnn_epch100	v3947	Y08WOMTSR
7	12.431965261264075	0.4795731678839406		7	25	cnn_epch100	v3947	Y08WOMTSR
8	12.547921594651672	0.45318926984117036		8	25	cnn_epch100	v3947	Y08WOMTSR
9	12.697712649520378	0.4055599590906029		9	25	cnn_epch100	v3947	Y08WOMTSR
0	12.869262558737963	0.48742012717242433		0	25	cnn_epch100	v3947	Y08WOMTSL
1	13.132163417856724	0.47820347436113697		1	25	cnn_epch100	v3947	Y08WOMTSL
2	12.168272385320696	0.5017206513295303		2	25	cnn_epch100	v3947	Y08WOMTSL
3	13.064933324915376	0.47132017417106153		3	25	cnn_epch100	v3947	Y08WOMTSL
4	12.923361429205617	0.49287091289675267		4	25	cnn_epch100	v3947	Y08WOMTSL
5	12.831602603567006	0.484298243493263		5	25	cnn_epch100	v3947	Y08WOMTSL
6	12.709721947466518	0.47657837681927717		6	25	cnn_epch100	v3947	Y08WOMTSL
7	12.32221466777411	0.508664775617156		7	25	cnn_epch100	v3947	Y08WOMTSL
8	12.82895055164646	0.5131470272057929		8	25	cnn_epch100	v3947	Y08WOMTSL
9	12.961264429890717	0.49609102537949956		9	25	cnn_epch100	v3947	Y08WOMTSL
0	12.253385869829945	0.5823780436115785		0	25	cnn_epch100	v3947	Y04WOMTSL
1	12.106284879485074	0.5845199733938844		1	25	cnn_epch100	v3947	Y04WOMTSL
2	11.835758888246197	0.5879920166698757		2	25	cnn_epch100	v3947	Y04WOMTSL
3	12.002806530459049	0.5732519943706785		3	25	cnn_epch100	v3947	Y04WOMTSL
4	11.791258615102436	0.5854888573957177		4	25	cnn_epch100	v3947	Y04WOMTSL
5	11.453909803604796	0.5737357201185439		5	25	cnn_epch100	v3947	Y04WOMTSL
6	12.11191755107655	0.5704322836972437		6	25	cnn_epch100	v3947	Y04WOMTSL
7	12.147591802452288	0.5955672680755507		7	25	cnn_epch100	v3947	Y04WOMTSL
8	11.353643348296778	0.6061883269268862		8	25	cnn_epch100	v3947	Y04WOMTSL
9	11.725865994572244	0.566365412034582		9	25	cnn_epch100	v3947	Y04WOMTSL
0	11.98239896825249	0.5181021655556719		0	25	cnn_epch100	v3947	Y04WOMTSR
1	12.416017262747564	0.49425276378431293		1	25	cnn_epch100	v3947	Y04WOMTSR
2	11.878309290488994	0.5230839348632118		2	25	cnn_epch100	v3947	Y04WOMTSR
3	12.23109121694226	0.5175988659082708		3	25	cnn_epch100	v3947	Y04WOMTSR
4	12.323041054124587	0.49642974206711415		4	25	cnn_epch100	v3947	Y04WOMTSR
5	12.206475677951692	0.5197642260649856		5	25	cnn_epch100	v3947	Y04WOMTSR
6	11.969597644236105	0.5116252350155879		6	25	cnn_epch100	v3947	Y04WOMTSR
7	12.201109231400258	0.5024977802763216		7	25	cnn_epch100	v3947	Y04WOMTSR
8	12.12282590198154	0.5044242539175552		8	25	cnn_epch100	v3947	Y04WOMTSR
9	12.002109810682802	0.5318190829122911		9	25	cnn_epch100	v3947	Y04WOMTSR
0	10.92636793214242	0.626420396321601		0	25	cnn_epch100	v3948	Y04WOMTSR
1	11.283521409928692	0.6113281566470727		1	25	cnn_epch100	v3948	Y04WOMTSR
2	10.831645967185205	0.6245000220311199		2	25	cnn_epch100	v3948	Y04WOMTSR
3	12.01827685288728	0.5479343306812989		3	25	cnn_epch100	v3948	Y04WOMTSR
4	11.428143198571702	0.5903611758862993		4	25	cnn_epch100	v3948	Y04WOMTSR
5	11.054533255819123	0.6255696856790345		5	25	cnn_epch100	v3948	Y04WOMTSR
6	10.958459475090168	0.6174804302237344		6	25	cnn_epch100	v3948	Y04WOMTSR
7	11.03351247326496	0.6150579513022706		7	25	cnn_epch100	v3948	Y04WOMTSR
8	11.29969484502914	0.5925616753651585		8	25	cnn_epch100	v3948	Y04WOMTSR
9	11.027206539061847	0.629072267671954		9	25	cnn_epch100	v3948	Y04WOMTSR
0	12.778871005636605	0.4146114463703588		0	25	cnn_epch100	v3948	Y08WOMTSR
1	12.61464426838147	0.43512409315978307		1	25	cnn_epch100	v3948	Y08WOMTSR
2	12.585678744892936	0.4780699631382959		2	25	cnn_epch100	v3948	Y08WOMTSR
3	12.933804901568294	0.4105117007410933		3	25	cnn_epch100	v3948	Y08WOMTSR
4	12.717630712435676	0.43158591382672146		4	25	cnn_epch100	v3948	Y08WOMTSR
5	12.470734372292137	0.41844896900257467		5	25	cnn_epch100	v3948	Y08WOMTSR
6	12.526663024148078	0.4541579437740347		6	25	cnn_epch100	v3948	Y08WOMTSR
7	12.862052917457204	0.4205195645527391		7	25	cnn_epch100	v3948	Y08WOMTSR
8	12.761500468166304	0.4229612065637227		8	25	cnn_epch100	v3948	Y08WOMTSR
9	12.570854618028006	0.42287228607680843		9	25	cnn_epch100	v3948	Y08WOMTSR
0	12.997778367749634	0.45570967917379535		0	25	cnn_epch100	v3948	Y08WOMTSL
1	13.625510215822109	0.40866585041453124		1	25	cnn_epch100	v3948	Y08WOMTSL
2	12.46981955492382	0.47227687026997256		2	25	cnn_epch100	v3948	Y08WOMTSL
3	13.179716924074638	0.4603656573019162		3	25	cnn_epch100	v3948	Y08WOMTSL
4	12.981707869831109	0.4681290258174354		4	25	cnn_epch100	v3948	Y08WOMTSL
5	13.102671082864456	0.44309865797511744		5	25	cnn_epch100	v3948	Y08WOMTSL
6	12.662752921380868	0.47115440957551014		6	25	cnn_epch100	v3948	Y08WOMTSL
7	12.95010384175594	0.4777329698035327		7	25	cnn_epch100	v3948	Y08WOMTSL
8	13.038413507989835	0.46934271104205727		8	25	cnn_epch100	v3948	Y08WOMTSL
9	13.125059131320056	0.47722836588898		9	25	cnn_epch100	v3948	Y08WOMTSL
0	12.538067221843589	0.5465723519038242		0	25	cnn_epch100	v3948	Y04WOMTSL
1	12.421833508817798	0.5404349864523383		1	25	cnn_epch100	v3948	Y04WOMTSL
2	12.27319743841865	0.5395839365171086		2	25	cnn_epch100	v3948	Y04WOMTSL
3	12.858262336489505	0.5246335813554208		3	25	cnn_epch100	v3948	Y04WOMTSL
4	12.267875747269215	0.5348348280072269		4	25	cnn_epch100	v3948	Y04WOMTSL
5	12.119599388810192	0.5451928203621672		5	25	cnn_epch100	v3948	Y04WOMTSL
6	12.214880516416976	0.5233545960417886		6	25	cnn_epch100	v3948	Y04WOMTSL
7	12.382086122215922	0.5609610103605099		7	25	cnn_epch100	v3948	Y04WOMTSL
8	11.791429311579186	0.5630724510410845		8	25	cnn_epch100	v3948	Y04WOMTSL
9	12.198582944644157	0.5292064718384052		9	25	cnn_epch100	v3948	Y04WOMTSL
0	12.77734952292636	0.48386863722542217		0	25	cnn_epch100	v3949	Y08WOMTSL
1	12.812918087035412	0.513119018654822		1	25	cnn_epch100	v3949	Y08WOMTSL
2	12.112292657753237	0.5084298295869005		2	25	cnn_epch100	v3949	Y08WOMTSL
3	12.866072575007315	0.49641803986677985		3	25	cnn_epch100	v3949	Y08WOMTSL
4	12.770309084230746	0.5104711940843925		4	25	cnn_epch100	v3949	Y08WOMTSL
5	12.713582844142742	0.5110885177764634		5	25	cnn_epch100	v3949	Y08WOMTSL
6	12.29634068393552	0.5190638406210012		6	25	cnn_epch100	v3949	Y08WOMTSL
7	12.156050384788182	0.5266534389893475		7	25	cnn_epch100	v3949	Y08WOMTSL
8	12.54091300612865	0.5256349742389319		8	25	cnn_epch100	v3949	Y08WOMTSL
9	12.742890459085174	0.520459598031389		9	25	cnn_epch100	v3949	Y08WOMTSL
0	12.13867553240267	0.49510435228308153		0	25	cnn_epch100	v3949	Y04WOMTSR
1	12.50846219589041	0.4839982545984622		1	25	cnn_epch100	v3949	Y04WOMTSR
2	12.043809610237997	0.4966145529511237		2	25	cnn_epch100	v3949	Y04WOMTSR
3	12.344857122378784	0.4968628432715265		3	25	cnn_epch100	v3949	Y04WOMTSR
4	12.568863004447314	0.4659691499132898		4	25	cnn_epch100	v3949	Y04WOMTSR
5	12.32504649255348	0.494235893075945		5	25	cnn_epch100	v3949	Y04WOMTSR
6	12.082775540989454	0.4968727713998075		6	25	cnn_epch100	v3949	Y04WOMTSR
7	12.338203269987828	0.47779841722010674		7	25	cnn_epch100	v3949	Y04WOMTSR
8	12.324645952927138	0.4785388740301903		8	25	cnn_epch100	v3949	Y04WOMTSR
9	12.163695987125262	0.5120907991930163		9	25	cnn_epch100	v3949	Y04WOMTSR
0	12.3486333220471	0.4694063183271121		0	25	cnn_epch100	v3949	Y08WOMTSR
1	12.636034565326703	0.44077129358929296		1	25	cnn_epch100	v3949	Y08WOMTSR
2	12.487221805856766	0.48185892232373106		2	25	cnn_epch100	v3949	Y08WOMTSR
3	12.57170891124469	0.4601745286650572		3	25	cnn_epch100	v3949	Y08WOMTSR
4	12.421260396293516	0.47203793526095905		4	25	cnn_epch100	v3949	Y08WOMTSR
5	12.293146829960287	0.4557169531620368		5	25	cnn_epch100	v3949	Y08WOMTSR
6	12.06335976945284	0.4936177566205037		6	25	cnn_epch100	v3949	Y08WOMTSR
7	12.404646055091268	0.4816065601588393		7	25	cnn_epch100	v3949	Y08WOMTSR
8	12.520026945333798	0.45673682908141366		8	25	cnn_epch100	v3949	Y08WOMTSR
9	12.3504780609444	0.4569236812750296		9	25	cnn_epch100	v3949	Y08WOMTSR
0	12.20733218945561	0.5793226753447522		0	25	cnn_epch100	v3949	Y04WOMTSL
1	12.453139199603887	0.5481321566765095		1	25	cnn_epch100	v3949	Y04WOMTSL
2	12.107789728941269	0.556871688705935		2	25	cnn_epch100	v3949	Y04WOMTSL
3	11.925526839867333	0.5536795574079347		3	25	cnn_epch100	v3949	Y04WOMTSL
4	12.079264837552502	0.5575555475834983		4	25	cnn_epch100	v3949	Y04WOMTSL
5	11.618255075884324	0.5602085182761258		5	25	cnn_epch100	v3949	Y04WOMTSL
6	12.027760122245756	0.5506480305417841		6	25	cnn_epch100	v3949	Y04WOMTSL
7	12.068230642156983	0.6124642406033197		7	25	cnn_epch100	v3949	Y04WOMTSL
8	11.791413462873868	0.5701995213449286		8	25	cnn_epch100	v3949	Y04WOMTSL
9	12.16762771751472	0.5221060124389397		9	25	cnn_epch100	v3949	Y04WOMTSL
0	11.880048563360315	0.5306867404210556		0	25	cnn_epch100	v3950	Y08WOMTSR
1	12.020580124083525	0.5207424594348354		1	25	cnn_epch100	v3950	Y08WOMTSR
2	11.832718881026423	0.5606204221226229		2	25	cnn_epch100	v3950	Y08WOMTSR
3	12.103787669711068	0.5205349323992545		3	25	cnn_epch100	v3950	Y08WOMTSR
4	11.978849720298957	0.5366782579097522		4	25	cnn_epch100	v3950	Y08WOMTSR
5	11.736041037463126	0.5199307644087813		5	25	cnn_epch100	v3950	Y08WOMTSR
6	11.330122064889116	0.5762762767333544		6	25	cnn_epch100	v3950	Y08WOMTSR
7	11.68233665871328	0.5726243446814412		7	25	cnn_epch100	v3950	Y08WOMTSR
8	11.918135721649625	0.5353994875364485		8	25	cnn_epch100	v3950	Y08WOMTSR
9	11.694920489551846	0.5424127549220396		9	25	cnn_epch100	v3950	Y08WOMTSR
0	11.96153526271944	0.5177002327788883		0	25	cnn_epch100	v3950	Y04WOMTSR
1	12.65992108810446	0.47559903510682633		1	25	cnn_epch100	v3950	Y04WOMTSR
2	12.101982876566614	0.490476869883943		2	25	cnn_epch100	v3950	Y04WOMTSR
3	12.51778724306682	0.47342193249495657		3	25	cnn_epch100	v3950	Y04WOMTSR
4	12.531722972261488	0.47367767701816443		4	25	cnn_epch100	v3950	Y04WOMTSR
5	12.412468820862648	0.4890698060696271		5	25	cnn_epch100	v3950	Y04WOMTSR
6	12.051823360058386	0.49810954444345856		6	25	cnn_epch100	v3950	Y04WOMTSR
7	12.229115256607871	0.5003476035119631		7	25	cnn_epch100	v3950	Y04WOMTSR
8	12.33958886311102	0.476294061325072		8	25	cnn_epch100	v3950	Y04WOMTSR
9	12.117640841552758	0.5249925789564198		9	25	cnn_epch100	v3950	Y04WOMTSR
0	12.12397940785957	0.5895521186864379		0	25	cnn_epch100	v3950	Y04WOMTSL
1	12.098272690969	0.5738482727614355		1	25	cnn_epch100	v3950	Y04WOMTSL
2	12.114656353022498	0.5566800088849342		2	25	cnn_epch100	v3950	Y04WOMTSL
3	11.885809000043588	0.5686167804612224		3	25	cnn_epch100	v3950	Y04WOMTSL
4	11.92089854447646	0.5705117805508293		4	25	cnn_epch100	v3950	Y04WOMTSL
5	11.62997455276696	0.5581225579571024		5	25	cnn_epch100	v3950	Y04WOMTSL
6	11.883835909335374	0.55810569449299		6	25	cnn_epch100	v3950	Y04WOMTSL
7	12.15818004553162	0.6050048367495746		7	25	cnn_epch100	v3950	Y04WOMTSL
8	11.538921352135777	0.5908870879785975		8	25	cnn_epch100	v3950	Y04WOMTSL
9	12.183036214666377	0.5325889960178514		9	25	cnn_epch100	v3950	Y04WOMTSL
0	12.98681899558393	0.4567364730295822		0	25	cnn_epch100	v3950	Y08WOMTSL
1	12.99261920201904	0.492729389621065		1	25	cnn_epch100	v3950	Y08WOMTSL
2	12.321674813097314	0.49184722893857685		2	25	cnn_epch100	v3950	Y08WOMTSL
3	13.081850326424382	0.4754343318290154		3	25	cnn_epch100	v3950	Y08WOMTSL
4	13.036970453613828	0.4698204287262232		4	25	cnn_epch100	v3950	Y08WOMTSL
5	12.734641326334172	0.4841024899011847		5	25	cnn_epch100	v3950	Y08WOMTSL
6	13.040634904346197	0.4929283042282556		6	25	cnn_epch100	v3950	Y08WOMTSL
7	12.651763558280118	0.5043622059328178		7	25	cnn_epch100	v3950	Y08WOMTSL
8	12.723433050556803	0.5033213599565476		8	25	cnn_epch100	v3950	Y08WOMTSL
9	13.090638293886702	0.48781215513909526		9	25	cnn_epch100	v3950	Y08WOMTSL
0	12.94108383626314	0.4777642933970685		0	25	cnn_epch100	v3951	Y08WOMTSL
1	13.120857597464465	0.480094302450981		1	25	cnn_epch100	v3951	Y08WOMTSL
2	12.192148571495553	0.5007682484589614		2	25	cnn_epch100	v3951	Y08WOMTSL
3	13.2795110991424	0.4834459340646584		3	25	cnn_epch100	v3951	Y08WOMTSL
4	13.125959261985972	0.4963849087071801		4	25	cnn_epch100	v3951	Y08WOMTSL
5	12.854375626189965	0.4790419176265039		5	25	cnn_epch100	v3951	Y08WOMTSL
6	12.638502289543457	0.4729503446453984		6	25	cnn_epch100	v3951	Y08WOMTSL
7	12.485306055762058	0.487786078383436		7	25	cnn_epch100	v3951	Y08WOMTSL
8	12.721665794854266	0.5047827039676192		8	25	cnn_epch100	v3951	Y08WOMTSL
9	13.02845427433045	0.49963160440072263		9	25	cnn_epch100	v3951	Y08WOMTSL
0	12.190791193997107	0.5958639098724657		0	25	cnn_epch100	v3951	Y04WOMTSL
1	12.1615102089924	0.5768668163836606		1	25	cnn_epch100	v3951	Y04WOMTSL
2	11.901580116778463	0.5791293245120622		2	25	cnn_epch100	v3951	Y04WOMTSL
3	11.735470240096843	0.5752962818297328		3	25	cnn_epch100	v3951	Y04WOMTSL
4	11.924079067148622	0.5926906318830122		4	25	cnn_epch100	v3951	Y04WOMTSL
5	11.56789015498528	0.5672886548319729		5	25	cnn_epch100	v3951	Y04WOMTSL
6	11.72457434957968	0.5849560138271835		6	25	cnn_epch100	v3951	Y04WOMTSL
7	12.07384854107978	0.6004805201636048		7	25	cnn_epch100	v3951	Y04WOMTSL
8	11.224542429910183	0.6173308171411722		8	25	cnn_epch100	v3951	Y04WOMTSL
9	12.146735469945488	0.5689468647560417		9	25	cnn_epch100	v3951	Y04WOMTSL
0	12.748768417739592	0.4175832987477655		0	25	cnn_epch100	v3951	Y08WOMTSR
1	12.577144194808312	0.4524987117554076		1	25	cnn_epch100	v3951	Y08WOMTSR
2	12.734935594519625	0.44949857067301124		2	25	cnn_epch100	v3951	Y08WOMTSR
3	12.831351196377884	0.421990332791286		3	25	cnn_epch100	v3951	Y08WOMTSR
4	12.895557916817827	0.4196249248698596		4	25	cnn_epch100	v3951	Y08WOMTSR
5	12.323247216643336	0.44737129628383265		5	25	cnn_epch100	v3951	Y08WOMTSR
6	12.362415009655257	0.4527060050895239		6	25	cnn_epch100	v3951	Y08WOMTSR
7	12.779002736572629	0.43126470687249474		7	25	cnn_epch100	v3951	Y08WOMTSR
8	12.717064512727497	0.43109252770324696		8	25	cnn_epch100	v3951	Y08WOMTSR
9	12.390379316615434	0.4519649902907334		9	25	cnn_epch100	v3951	Y08WOMTSR
0	11.89648269012454	0.527432289932323		0	25	cnn_epch100	v3951	Y04WOMTSR
1	12.280294611085017	0.5088213357526846		1	25	cnn_epch100	v3951	Y04WOMTSR
2	11.76140003941789	0.5272317020689858		2	25	cnn_epch100	v3951	Y04WOMTSR
3	11.909428030272023	0.5414261937991671		3	25	cnn_epch100	v3951	Y04WOMTSR
4	12.347356731401865	0.49688825439186124		4	25	cnn_epch100	v3951	Y04WOMTSR
5	12.049553395482668	0.5255744724999819		5	25	cnn_epch100	v3951	Y04WOMTSR
6	11.857202475228986	0.5263458717171566		6	25	cnn_epch100	v3951	Y04WOMTSR
7	11.838588702237818	0.5325577587240101		7	25	cnn_epch100	v3951	Y04WOMTSR
8	12.174845799459527	0.5200916151762826		8	25	cnn_epch100	v3951	Y04WOMTSR
9	12.122073061577332	0.53190875339716		9	25	cnn_epch100	v3951	Y04WOMTSR
0	10.987151009921106	0.6194591710953998		0	25	cnn_epch100	v3952	Y04WOMTSR
1	11.426128894341026	0.5971747805059581		1	25	cnn_epch100	v3952	Y04WOMTSR
2	10.91114209402144	0.6170369803231875		2	25	cnn_epch100	v3952	Y04WOMTSR
3	11.217091659576822	0.6084587095083669		3	25	cnn_epch100	v3952	Y04WOMTSR
4	11.50765365189776	0.5898230434066557		4	25	cnn_epch100	v3952	Y04WOMTSR
5	11.118598810731523	0.6204147879805695		5	25	cnn_epch100	v3952	Y04WOMTSR
6	11.0179942089706	0.610142079732808		6	25	cnn_epch100	v3952	Y04WOMTSR
7	10.915244514252969	0.6253446631793036		7	25	cnn_epch100	v3952	Y04WOMTSR
8	11.194893366081208	0.6023512298381293		8	25	cnn_epch100	v3952	Y04WOMTSR
9	11.031807887187243	0.6272001182182722		9	25	cnn_epch100	v3952	Y04WOMTSR
0	13.571819323997143	0.4161033261650688		0	25	cnn_epch100	v3952	Y08WOMTSL
1	13.622008234278882	0.410326371435921		1	25	cnn_epch100	v3952	Y08WOMTSL
2	12.49687937767524	0.4560840390742321		2	25	cnn_epch100	v3952	Y08WOMTSL
3	13.354898736263264	0.42791554086965017		3	25	cnn_epch100	v3952	Y08WOMTSL
4	13.172113840390924	0.4440101576462382		4	25	cnn_epch100	v3952	Y08WOMTSL
5	13.48507669223529	0.38975863653899406		5	25	cnn_epch100	v3952	Y08WOMTSL
6	12.949994717336091	0.4317205635200533		6	25	cnn_epch100	v3952	Y08WOMTSL
7	12.97589113899762	0.4312387391356588		7	25	cnn_epch100	v3952	Y08WOMTSL
8	13.261285017470806	0.44370238555481817		8	25	cnn_epch100	v3952	Y08WOMTSL
9	13.816399418670278	0.41992323705821744		9	25	cnn_epch100	v3952	Y08WOMTSL
0	12.639639906526073	0.4427559859452634		0	25	cnn_epch100	v3952	Y08WOMTSR
1	12.75469522650121	0.4559955245905211		1	25	cnn_epch100	v3952	Y08WOMTSR
2	12.56661721062288	0.4718877769931975		2	25	cnn_epch100	v3952	Y08WOMTSR
3	12.59938099476446	0.4543260076304981		3	25	cnn_epch100	v3952	Y08WOMTSR
4	12.721897780771071	0.45174488282439684		4	25	cnn_epch100	v3952	Y08WOMTSR
5	12.315264798273487	0.44596996605119216		5	25	cnn_epch100	v3952	Y08WOMTSR
6	12.149763406788034	0.48403252816652736		6	25	cnn_epch100	v3952	Y08WOMTSR
7	12.468792825175798	0.47401026921677814		7	25	cnn_epch100	v3952	Y08WOMTSR
8	12.690165414751393	0.4425456449243456		8	25	cnn_epch100	v3952	Y08WOMTSR
9	12.316039660074315	0.46293520316452147		9	25	cnn_epch100	v3952	Y08WOMTSR
0	11.997408229228292	0.5997212812518746		0	25	cnn_epch100	v3952	Y04WOMTSL
1	12.13277912622924	0.5721771953335394		1	25	cnn_epch100	v3952	Y04WOMTSL
2	11.85794885804428	0.5800793728002946		2	25	cnn_epch100	v3952	Y04WOMTSL
3	11.656877876511489	0.5754908083295872		3	25	cnn_epch100	v3952	Y04WOMTSL
4	11.74855621857646	0.5872584283789466		4	25	cnn_epch100	v3952	Y04WOMTSL
5	11.56231345767137	0.5744481618835322		5	25	cnn_epch100	v3952	Y04WOMTSL
6	11.862549589569214	0.5694675566774077		6	25	cnn_epch100	v3952	Y04WOMTSL
7	12.755568345492248	0.5914913777488909		7	25	cnn_epch100	v3952	Y04WOMTSL
8	11.313998770972749	0.6133607372913569		8	25	cnn_epch100	v3952	Y04WOMTSL
9	11.674237987138184	0.5694031447534755		9	25	cnn_epch100	v3952	Y04WOMTSL
0	11.960048132262708	0.524750705363509		0	25	cnn_epch100	v3953	Y08WOMTSR
1	12.117516076183191	0.5059435224749964		1	25	cnn_epch100	v3953	Y08WOMTSR
2	12.032494288034428	0.5467401577447667		2	25	cnn_epch100	v3953	Y08WOMTSR
3	12.12188980831275	0.5225268407246152		3	25	cnn_epch100	v3953	Y08WOMTSR
4	11.94575599310044	0.5395120291804747		4	25	cnn_epch100	v3953	Y08WOMTSR
5	11.740593801726387	0.5180464546291876		5	25	cnn_epch100	v3953	Y08WOMTSR
6	11.545058353514522	0.5573302534226885		6	25	cnn_epch100	v3953	Y08WOMTSR
7	11.7510843215411	0.5574596883802833		7	25	cnn_epch100	v3953	Y08WOMTSR
8	11.988179471814975	0.5316803107987337		8	25	cnn_epch100	v3953	Y08WOMTSR
9	11.696009465117672	0.5417032433450372		9	25	cnn_epch100	v3953	Y08WOMTSR
0	12.865446470770616	0.46580515960713176		0	25	cnn_epch100	v3953	Y08WOMTSL
1	13.039305592235262	0.48550315690947926		1	25	cnn_epch100	v3953	Y08WOMTSL
2	12.487110235976806	0.4773666310804518		2	25	cnn_epch100	v3953	Y08WOMTSL
3	13.018777668514954	0.47763705296793235		3	25	cnn_epch100	v3953	Y08WOMTSL
4	12.854283780753324	0.48618641142174956		4	25	cnn_epch100	v3953	Y08WOMTSL
5	12.744582664049004	0.4822221183896647		5	25	cnn_epch100	v3953	Y08WOMTSL
6	12.644476602225035	0.4822293885858915		6	25	cnn_epch100	v3953	Y08WOMTSL
7	12.571232594412272	0.49360191989731705		7	25	cnn_epch100	v3953	Y08WOMTSL
8	12.855080096366796	0.48908594712701114		8	25	cnn_epch100	v3953	Y08WOMTSL
9	13.22834830550603	0.4792865949379242		9	25	cnn_epch100	v3953	Y08WOMTSL
0	11.742734317291973	0.542410731487741		0	25	cnn_epch100	v3953	Y04WOMTSR
1	12.322436228929236	0.5036893575107513		1	25	cnn_epch100	v3953	Y04WOMTSR
2	11.95889887275852	0.5160544741471723		2	25	cnn_epch100	v3953	Y04WOMTSR
3	12.866249776333872	0.44661703313742773		3	25	cnn_epch100	v3953	Y04WOMTSR
4	12.444114329086112	0.4952483265740014		4	25	cnn_epch100	v3953	Y04WOMTSR
5	12.16951793517623	0.5187377410841012		5	25	cnn_epch100	v3953	Y04WOMTSR
6	11.862760028069069	0.5219037651322646		6	25	cnn_epch100	v3953	Y04WOMTSR
7	11.89214513854886	0.5259816855383272		7	25	cnn_epch100	v3953	Y04WOMTSR
8	12.286853934607182	0.49376804387974416		8	25	cnn_epch100	v3953	Y04WOMTSR
9	12.07861258379338	0.5266935699139889		9	25	cnn_epch100	v3953	Y04WOMTSR
0	12.086191627313044	0.590595722254041		0	25	cnn_epch100	v3953	Y04WOMTSL
1	12.035828272431948	0.5793892303347138		1	25	cnn_epch100	v3953	Y04WOMTSL
2	11.773491995086967	0.5872961845719399		2	25	cnn_epch100	v3953	Y04WOMTSL
3	11.783169236001507	0.5761196270907003		3	25	cnn_epch100	v3953	Y04WOMTSL
4	11.815806122258214	0.5818309664276646		4	25	cnn_epch100	v3953	Y04WOMTSL
5	11.510304032568524	0.5666295712753798		5	25	cnn_epch100	v3953	Y04WOMTSL
6	11.752396014143123	0.5745559692532244		6	25	cnn_epch100	v3953	Y04WOMTSL
7	12.125138280491504	0.6055990820349183		7	25	cnn_epch100	v3953	Y04WOMTSL
8	11.422930689753896	0.6028719672699294		8	25	cnn_epch100	v3953	Y04WOMTSL
9	12.084677445990248	0.5656943417152376		9	25	cnn_epch100	v3953	Y04WOMTSL
0	12.16570562400435	0.5822674169957843		0	25	cnn_epch100	v3954	Y04WOMTSL
1	12.141633927747362	0.5673958193287416		1	25	cnn_epch100	v3954	Y04WOMTSL
2	12.229621879625544	0.5535184288619016		2	25	cnn_epch100	v3954	Y04WOMTSL
3	12.057169034025875	0.5456722987748246		3	25	cnn_epch100	v3954	Y04WOMTSL
4	11.953272150703611	0.5672930113910584		4	25	cnn_epch100	v3954	Y04WOMTSL
5	11.73329863906456	0.554060308834168		5	25	cnn_epch100	v3954	Y04WOMTSL
6	12.043702571716365	0.543774706699529		6	25	cnn_epch100	v3954	Y04WOMTSL
7	12.188921876590385	0.5895179331226227		7	25	cnn_epch100	v3954	Y04WOMTSL
8	11.867139964958987	0.5707740913450191		8	25	cnn_epch100	v3954	Y04WOMTSL
9	11.863584366929192	0.5490309399718335		9	25	cnn_epch100	v3954	Y04WOMTSL
0	12.649030390038646	0.49665147340475413		0	25	cnn_epch100	v3954	Y08WOMTSL
1	12.736928446457178	0.5210958921292846		1	25	cnn_epch100	v3954	Y08WOMTSL
2	12.154323127849937	0.5162466927377566		2	25	cnn_epch100	v3954	Y08WOMTSL
3	12.711707390622012	0.5109643020191902		3	25	cnn_epch100	v3954	Y08WOMTSL
4	12.619551787613805	0.5125929125992057		4	25	cnn_epch100	v3954	Y08WOMTSL
5	12.594747932087662	0.5165111245854305		5	25	cnn_epch100	v3954	Y08WOMTSL
6	12.252467529349405	0.520427101940329		6	25	cnn_epch100	v3954	Y08WOMTSL
7	12.093619407590248	0.5339915496825421		7	25	cnn_epch100	v3954	Y08WOMTSL
8	12.52495955994595	0.5262622904005142		8	25	cnn_epch100	v3954	Y08WOMTSL
9	12.641339587654311	0.5306793677321876		9	25	cnn_epch100	v3954	Y08WOMTSL
0	11.84921014466456	0.5327878881728032		0	25	cnn_epch100	v3954	Y08WOMTSR
1	11.96066535761198	0.5244810317102263		1	25	cnn_epch100	v3954	Y08WOMTSR
2	12.019068683023372	0.5517306353672254		2	25	cnn_epch100	v3954	Y08WOMTSR
3	12.171631569768092	0.5101663174894531		3	25	cnn_epch100	v3954	Y08WOMTSR
4	11.775420403018318	0.5499496060738551		4	25	cnn_epch100	v3954	Y08WOMTSR
5	11.755706469228342	0.517898233512794		5	25	cnn_epch100	v3954	Y08WOMTSR
6	11.522744361098384	0.558850402539927		6	25	cnn_epch100	v3954	Y08WOMTSR
7	11.736490623914614	0.5605165167477175		7	25	cnn_epch100	v3954	Y08WOMTSR
8	11.81037926742108	0.5441104579234705		8	25	cnn_epch100	v3954	Y08WOMTSR
9	11.695479960334726	0.5374550374337341		9	25	cnn_epch100	v3954	Y08WOMTSR
0	11.877161534604822	0.5273429182063464		0	25	cnn_epch100	v3954	Y04WOMTSR
1	12.117081851171688	0.5284517566080749		1	25	cnn_epch100	v3954	Y04WOMTSR
2	11.845568308199312	0.5202777247088245		2	25	cnn_epch100	v3954	Y04WOMTSR
3	12.232019060464154	0.5043849547645325		3	25	cnn_epch100	v3954	Y04WOMTSR
4	12.310046141403404	0.5003104838808234		4	25	cnn_epch100	v3954	Y04WOMTSR
5	12.171112091534734	0.5171747693974571		5	25	cnn_epch100	v3954	Y04WOMTSR
6	11.96084239536768	0.524017655644837		6	25	cnn_epch100	v3954	Y04WOMTSR
7	12.13001661314639	0.5141469020868493		7	25	cnn_epch100	v3954	Y04WOMTSR
8	12.191404065299269	0.49668927021153503		8	25	cnn_epch100	v3954	Y04WOMTSR
9	12.137315214866426	0.515215934781274		9	25	cnn_epch100	v3954	Y04WOMTSR
0	12.671933534653448	0.5059775949481763		0	25	cnn_epch100	v3955	Y08WOMTSL
1	13.071468167931055	0.4944558431449669		1	25	cnn_epch100	v3955	Y08WOMTSL
2	12.130197870744842	0.5087366687307813		2	25	cnn_epch100	v3955	Y08WOMTSL
3	12.684240330448905	0.5135807829203617		3	25	cnn_epch100	v3955	Y08WOMTSL
4	12.714734243699835	0.5149326923615429		4	25	cnn_epch100	v3955	Y08WOMTSL
5	12.53477127815407	0.5080060361484664		5	25	cnn_epch100	v3955	Y08WOMTSL
6	12.364376150916533	0.5053461057787415		6	25	cnn_epch100	v3955	Y08WOMTSL
7	12.43784451430819	0.520987817618947		7	25	cnn_epch100	v3955	Y08WOMTSL
8	12.569472563366322	0.5200201672980123		8	25	cnn_epch100	v3955	Y08WOMTSL
9	12.713930876181507	0.5281338229053848		9	25	cnn_epch100	v3955	Y08WOMTSL
0	11.854234644606285	0.5294699341455983		0	25	cnn_epch100	v3955	Y08WOMTSR
1	12.052722517129377	0.5158281211829013		1	25	cnn_epch100	v3955	Y08WOMTSR
2	11.961943156654272	0.5579364489755159		2	25	cnn_epch100	v3955	Y08WOMTSR
3	12.121758460136943	0.517438247136705		3	25	cnn_epch100	v3955	Y08WOMTSR
4	11.904352496648384	0.5399182132511429		4	25	cnn_epch100	v3955	Y08WOMTSR
5	11.718130459675356	0.5253313987448323		5	25	cnn_epch100	v3955	Y08WOMTSR
6	11.477378112251436	0.5684581099614221		6	25	cnn_epch100	v3955	Y08WOMTSR
7	11.928420098494094	0.543274622931898		7	25	cnn_epch100	v3955	Y08WOMTSR
8	12.042028265549815	0.5219357100899947		8	25	cnn_epch100	v3955	Y08WOMTSR
9	12.052526002334664	0.5389388013473938		9	25	cnn_epch100	v3955	Y08WOMTSR
0	11.951842208018148	0.5254152844725114		0	25	cnn_epch100	v3955	Y04WOMTSR
1	12.349718894451108	0.5023256202896728		1	25	cnn_epch100	v3955	Y04WOMTSR
2	11.917210508466296	0.5150349054185263		2	25	cnn_epch100	v3955	Y04WOMTSR
3	12.154344153429635	0.5198868600085359		3	25	cnn_epch100	v3955	Y04WOMTSR
4	12.599043017859165	0.47747302647525447		4	25	cnn_epch100	v3955	Y04WOMTSR
5	12.324947546493185	0.5016670784144461		5	25	cnn_epch100	v3955	Y04WOMTSR
6	11.901284712680328	0.5164055116030276		6	25	cnn_epch100	v3955	Y04WOMTSR
7	12.052500060038303	0.5163645947036377		7	25	cnn_epch100	v3955	Y04WOMTSR
8	12.159495183561184	0.49826913370940135		8	25	cnn_epch100	v3955	Y04WOMTSR
9	11.908537406307332	0.5425141107653251		9	25	cnn_epch100	v3955	Y04WOMTSR
0	12.027696211913412	0.5953882424650926		0	25	cnn_epch100	v3955	Y04WOMTSL
1	11.869163917712868	0.5946342995619937		1	25	cnn_epch100	v3955	Y04WOMTSL
2	11.78357850975071	0.587946889954932		2	25	cnn_epch100	v3955	Y04WOMTSL
3	11.62484566580608	0.5848797891422743		3	25	cnn_epch100	v3955	Y04WOMTSL
4	11.80599568045771	0.5867284143730231		4	25	cnn_epch100	v3955	Y04WOMTSL
5	11.332442512252957	0.5828668007676667		5	25	cnn_epch100	v3955	Y04WOMTSL
6	11.611313915672586	0.585251915179683		6	25	cnn_epch100	v3955	Y04WOMTSL
7	12.134719439676502	0.6037371863491875		7	25	cnn_epch100	v3955	Y04WOMTSL
8	11.416617799348176	0.6103792395771368		8	25	cnn_epch100	v3955	Y04WOMTSL
9	11.782545804874747	0.577580944863163		9	25	cnn_epch100	v3955	Y04WOMTSL
0	12.911177676308442	0.47244197959367434		0	25	cnn_epch100	v3956	Y08WOMTSL
1	13.510972642354458	0.46862716734624266		1	25	cnn_epch100	v3956	Y08WOMTSL
2	12.6392930048249	0.4782777328139401		2	25	cnn_epch100	v3956	Y08WOMTSL
3	13.054766765111742	0.47069649070181896		3	25	cnn_epch100	v3956	Y08WOMTSL
4	12.954173140368022	0.47696888550843436		4	25	cnn_epch100	v3956	Y08WOMTSL
5	12.98913861289954	0.47619468253585984		5	25	cnn_epch100	v3956	Y08WOMTSL
6	12.701520872151864	0.47301915932623856		6	25	cnn_epch100	v3956	Y08WOMTSL
7	12.60137158271992	0.4834985386806226		7	25	cnn_epch100	v3956	Y08WOMTSL
8	12.931581851722326	0.4801884053563137		8	25	cnn_epch100	v3956	Y08WOMTSL
9	12.984358613003767	0.4916109207289001		9	25	cnn_epch100	v3956	Y08WOMTSL
0	11.921393868496864	0.5288324494586387		0	25	cnn_epch100	v3956	Y08WOMTSR
1	11.965637162776265	0.5283127772903631		1	25	cnn_epch100	v3956	Y08WOMTSR
2	11.821344172318131	0.5581558866604455		2	25	cnn_epch100	v3956	Y08WOMTSR
3	12.017493068975549	0.527838962489453		3	25	cnn_epch100	v3956	Y08WOMTSR
4	12.009765504480306	0.5271252787064895		4	25	cnn_epch100	v3956	Y08WOMTSR
5	11.84918765328836	0.5219577011635154		5	25	cnn_epch100	v3956	Y08WOMTSR
6	11.474427966189694	0.5648954216437905		6	25	cnn_epch100	v3956	Y08WOMTSR
7	11.86693327909601	0.5432723477143273		7	25	cnn_epch100	v3956	Y08WOMTSR
8	11.926365910086009	0.5344676117581685		8	25	cnn_epch100	v3956	Y08WOMTSR
9	11.8738559659403	0.5329302454930299		9	25	cnn_epch100	v3956	Y08WOMTSR
0	12.140899615656398	0.5864638194356854		0	25	cnn_epch100	v3956	Y04WOMTSL
1	12.050323307927307	0.5764867004716266		1	25	cnn_epch100	v3956	Y04WOMTSL
2	11.910890112968271	0.5751667979477127		2	25	cnn_epch100	v3956	Y04WOMTSL
3	12.276885882449706	0.5659845522450635		3	25	cnn_epch100	v3956	Y04WOMTSL
4	12.040267283633654	0.5671074121935004		4	25	cnn_epch100	v3956	Y04WOMTSL
5	11.60393580703287	0.5611997343237813		5	25	cnn_epch100	v3956	Y04WOMTSL
6	12.036136056659776	0.5582575822362307		6	25	cnn_epch100	v3956	Y04WOMTSL
7	12.224108705883284	0.593316154890408		7	25	cnn_epch100	v3956	Y04WOMTSL
8	11.462788012878196	0.5999582697902084		8	25	cnn_epch100	v3956	Y04WOMTSL
9	11.66617804548953	0.5739353622122871		9	25	cnn_epch100	v3956	Y04WOMTSL
0	11.796354223210168	0.5367083213294083		0	25	cnn_epch100	v3956	Y04WOMTSR
1	12.406356204373456	0.5000651576586229		1	25	cnn_epch100	v3956	Y04WOMTSR
2	11.867352322004054	0.514542794821071		2	25	cnn_epch100	v3956	Y04WOMTSR
3	12.714492045819023	0.4624513863781559		3	25	cnn_epch100	v3956	Y04WOMTSR
4	12.403733850757815	0.48788010897691864		4	25	cnn_epch100	v3956	Y04WOMTSR
5	12.227859449672009	0.5048605216973855		5	25	cnn_epch100	v3956	Y04WOMTSR
6	11.980760480592336	0.5082630292758238		6	25	cnn_epch100	v3956	Y04WOMTSR
7	11.995282064883716	0.5153363483492561		7	25	cnn_epch100	v3956	Y04WOMTSR
8	12.188677894492418	0.49897734606002775		8	25	cnn_epch100	v3956	Y04WOMTSR
9	12.032420107568845	0.5293061410993803		9	25	cnn_epch100	v3956	Y04WOMTSR
0	12.20729528868563	0.5930166138869081		0	25	cnn_epch100	v3957	Y04WOMTSL
1	11.978792423836031	0.5840280211769976		1	25	cnn_epch100	v3957	Y04WOMTSL
2	11.706884811523643	0.5950377260364381		2	25	cnn_epch100	v3957	Y04WOMTSL
3	11.554375411877144	0.5864409247483774		3	25	cnn_epch100	v3957	Y04WOMTSL
4	11.641097637954358	0.6005816135937873		4	25	cnn_epch100	v3957	Y04WOMTSL
5	11.305891474517248	0.5869762270218318		5	25	cnn_epch100	v3957	Y04WOMTSL
6	11.700073022532324	0.5767531638077988		6	25	cnn_epch100	v3957	Y04WOMTSL
7	12.124450521110052	0.6115026117724175		7	25	cnn_epch100	v3957	Y04WOMTSL
8	11.4617554686772	0.5956169822605791		8	25	cnn_epch100	v3957	Y04WOMTSL
9	11.583689813773168	0.5794233578921307		9	25	cnn_epch100	v3957	Y04WOMTSL
0	12.73110416985229	0.42506191879218436		0	25	cnn_epch100	v3957	Y08WOMTSR
1	12.825726609760444	0.429765645197048		1	25	cnn_epch100	v3957	Y08WOMTSR
2	12.601065628042427	0.4689515462682452		2	25	cnn_epch100	v3957	Y08WOMTSR
3	12.821745976636567	0.42543677506904726		3	25	cnn_epch100	v3957	Y08WOMTSR
4	12.707221723051903	0.4390261817001569		4	25	cnn_epch100	v3957	Y08WOMTSR
5	12.401460648092677	0.44060151013186566		5	25	cnn_epch100	v3957	Y08WOMTSR
6	12.39743004294954	0.4615895271355867		6	25	cnn_epch100	v3957	Y08WOMTSR
7	12.443522212888473	0.47760341667764206		7	25	cnn_epch100	v3957	Y08WOMTSR
8	12.610663927051702	0.4469680237932151		8	25	cnn_epch100	v3957	Y08WOMTSR
9	12.417560214488915	0.44762138005220425		9	25	cnn_epch100	v3957	Y08WOMTSR
0	11.198787177302956	0.6015729046972582		0	25	cnn_epch100	v3957	Y04WOMTSR
1	11.37483783451361	0.6064567913808271		1	25	cnn_epch100	v3957	Y04WOMTSR
2	10.9309288783621	0.6123247384724078		2	25	cnn_epch100	v3957	Y04WOMTSR
3	11.140683349186771	0.6154959866136095		3	25	cnn_epch100	v3957	Y04WOMTSR
4	11.389431549657829	0.598009125692772		4	25	cnn_epch100	v3957	Y04WOMTSR
5	11.21127789366784	0.6111927517110959		5	25	cnn_epch100	v3957	Y04WOMTSR
6	10.920843614149074	0.6188654883408226		6	25	cnn_epch100	v3957	Y04WOMTSR
7	11.17120334459713	0.6162213378492498		7	25	cnn_epch100	v3957	Y04WOMTSR
8	11.158030975203394	0.6062255925000057		8	25	cnn_epch100	v3957	Y04WOMTSR
9	10.98273257889526	0.6320341630764582		9	25	cnn_epch100	v3957	Y04WOMTSR
0	12.93143704397548	0.47075217413825127		0	25	cnn_epch100	v3957	Y08WOMTSL
1	12.9476633000233	0.4966236285411754		1	25	cnn_epch100	v3957	Y08WOMTSL
2	12.400880326983287	0.49165932925174577		2	25	cnn_epch100	v3957	Y08WOMTSL
3	13.088483807296436	0.4719372915968958		3	25	cnn_epch100	v3957	Y08WOMTSL
4	12.89984953232091	0.48143903634999696		4	25	cnn_epch100	v3957	Y08WOMTSL
5	12.69281819188354	0.4940307021278008		5	25	cnn_epch100	v3957	Y08WOMTSL
6	12.621235101109598	0.4880251176496127		6	25	cnn_epch100	v3957	Y08WOMTSL
7	12.244901592979014	0.516310540333287		7	25	cnn_epch100	v3957	Y08WOMTSL
8	12.907113373694305	0.49855130831867644		8	25	cnn_epch100	v3957	Y08WOMTSL
9	12.953391057861747	0.49608468938760225		9	25	cnn_epch100	v3957	Y08WOMTSL
0	13.11115128403124	0.4421297808349878		0	25	cnn_epch100	v3958	Y08WOMTSL
1	13.465801751286936	0.4354796697221074		1	25	cnn_epch100	v3958	Y08WOMTSL
2	12.614343950001826	0.46868030805947136		2	25	cnn_epch100	v3958	Y08WOMTSL
3	13.286263005837236	0.441244320535649		3	25	cnn_epch100	v3958	Y08WOMTSL
4	13.202130864545824	0.44210913188950723		4	25	cnn_epch100	v3958	Y08WOMTSL
5	13.165356993730734	0.43170366188790094		5	25	cnn_epch100	v3958	Y08WOMTSL
6	12.970019171519638	0.45387359310722686		6	25	cnn_epch100	v3958	Y08WOMTSL
7	13.13980454663445	0.45942979507544673		7	25	cnn_epch100	v3958	Y08WOMTSL
8	13.23555867670025	0.444318442643317		8	25	cnn_epch100	v3958	Y08WOMTSL
9	13.134163432648982	0.482013417827716		9	25	cnn_epch100	v3958	Y08WOMTSL
0	11.866846034333484	0.5297142053983803		0	25	cnn_epch100	v3958	Y04WOMTSR
1	12.26680225222845	0.5103165445721781		1	25	cnn_epch100	v3958	Y04WOMTSR
2	11.833561106114033	0.5207742271757619		2	25	cnn_epch100	v3958	Y04WOMTSR
3	12.305584480916735	0.5040449135252211		3	25	cnn_epch100	v3958	Y04WOMTSR
4	12.42713236039643	0.49372310981921935		4	25	cnn_epch100	v3958	Y04WOMTSR
5	12.322233193296436	0.4928220754080456		5	25	cnn_epch100	v3958	Y04WOMTSR
6	12.061306528856171	0.5037290117422035		6	25	cnn_epch100	v3958	Y04WOMTSR
7	12.126021984527693	0.4997740902388296		7	25	cnn_epch100	v3958	Y04WOMTSR
8	12.181069018790817	0.49883021850609066		8	25	cnn_epch100	v3958	Y04WOMTSR
9	12.208716929765828	0.5157066410892053		9	25	cnn_epch100	v3958	Y04WOMTSR
0	12.181726068523554	0.5809988562531899		0	25	cnn_epch100	v3958	Y04WOMTSL
1	12.219736360044674	0.5599457301195077		1	25	cnn_epch100	v3958	Y04WOMTSL
2	12.046815734385532	0.5648476625369688		2	25	cnn_epch100	v3958	Y04WOMTSL
3	11.755895168056067	0.5674099074615646		3	25	cnn_epch100	v3958	Y04WOMTSL
4	12.084310159574416	0.576234130637266		4	25	cnn_epch100	v3958	Y04WOMTSL
5	11.51626202606334	0.5653524608936444		5	25	cnn_epch100	v3958	Y04WOMTSL
6	11.894790722182428	0.5562684436128239		6	25	cnn_epch100	v3958	Y04WOMTSL
7	11.997109320241938	0.5987263727358819		7	25	cnn_epch100	v3958	Y04WOMTSL
8	11.62638331752764	0.5820120311479308		8	25	cnn_epch100	v3958	Y04WOMTSL
9	11.734300858357017	0.5681239973888048		9	25	cnn_epch100	v3958	Y04WOMTSL
0	11.92203808374742	0.5233809176472916		0	25	cnn_epch100	v3958	Y08WOMTSR
1	12.167629403483666	0.49761044295908036		1	25	cnn_epch100	v3958	Y08WOMTSR
2	11.8786611689144	0.5594102273632614		2	25	cnn_epch100	v3958	Y08WOMTSR
3	12.36112242157782	0.5134117822474286		3	25	cnn_epch100	v3958	Y08WOMTSR
4	11.876787399794804	0.5390668921067796		4	25	cnn_epch100	v3958	Y08WOMTSR
5	11.636581937518296	0.5306522914661607		5	25	cnn_epch100	v3958	Y08WOMTSR
6	11.572348783827632	0.5658940186201391		6	25	cnn_epch100	v3958	Y08WOMTSR
7	11.872197394497269	0.5475872792817128		7	25	cnn_epch100	v3958	Y08WOMTSR
8	11.978744392637966	0.5359484113424525		8	25	cnn_epch100	v3958	Y08WOMTSR
9	11.599110287440343	0.5511857103578568		9	25	cnn_epch100	v3958	Y08WOMTSR
0	13.057573463592536	0.4476075922662696		0	25	cnn_epch100	v3959	Y08WOMTSL
1	13.49319560928781	0.4389904108644176		1	25	cnn_epch100	v3959	Y08WOMTSL
2	12.623074861911864	0.4716909094741734		2	25	cnn_epch100	v3959	Y08WOMTSL
3	13.1376663688744	0.4632426161072039		3	25	cnn_epch100	v3959	Y08WOMTSL
4	13.072428482222213	0.45929877743223974		4	25	cnn_epch100	v3959	Y08WOMTSL
5	12.875027681079535	0.4660204263070459		5	25	cnn_epch100	v3959	Y08WOMTSL
6	12.618875729578104	0.4767886903973437		6	25	cnn_epch100	v3959	Y08WOMTSL
7	12.63578420822217	0.4711933704744699		7	25	cnn_epch100	v3959	Y08WOMTSL
8	13.061514406595224	0.46872145602633203		8	25	cnn_epch100	v3959	Y08WOMTSL
9	12.95826469000579	0.4958171928946944		9	25	cnn_epch100	v3959	Y08WOMTSL
0	12.407641213231509	0.4809744767811719		0	25	cnn_epch100	v3959	Y04WOMTSR
1	12.661515795643156	0.49338834749813465		1	25	cnn_epch100	v3959	Y04WOMTSR
2	12.18534019340328	0.5045799407221615		2	25	cnn_epch100	v3959	Y04WOMTSR
3	12.76150989956207	0.49884880171361984		3	25	cnn_epch100	v3959	Y04WOMTSR
4	12.521252001631542	0.4738560615167898		4	25	cnn_epch100	v3959	Y04WOMTSR
5	12.330319869478496	0.4951240857341135		5	25	cnn_epch100	v3959	Y04WOMTSR
6	11.966407706043576	0.5084537363043381		6	25	cnn_epch100	v3959	Y04WOMTSR
7	12.114871735798465	0.5026430549797196		7	25	cnn_epch100	v3959	Y04WOMTSR
8	12.10274748058267	0.5108230907691528		8	25	cnn_epch100	v3959	Y04WOMTSR
9	12.07497828523117	0.5216182198457833		9	25	cnn_epch100	v3959	Y04WOMTSR
0	11.909829654242923	0.6066662885370019		0	25	cnn_epch100	v3959	Y04WOMTSL
1	11.92112013806034	0.5949544803638535		1	25	cnn_epch100	v3959	Y04WOMTSL
2	11.793303256342345	0.5858907838801085		2	25	cnn_epch100	v3959	Y04WOMTSL
3	11.780795641610286	0.5686677343471578		3	25	cnn_epch100	v3959	Y04WOMTSL
4	11.672444213940004	0.5955077029330759		4	25	cnn_epch100	v3959	Y04WOMTSL
5	11.529398171926106	0.5705102854393378		5	25	cnn_epch100	v3959	Y04WOMTSL
6	11.652051434742804	0.5820294260195066		6	25	cnn_epch100	v3959	Y04WOMTSL
7	11.788072400525182	0.6227888257025607		7	25	cnn_epch100	v3959	Y04WOMTSL
8	11.385414353480538	0.6073324969113398		8	25	cnn_epch100	v3959	Y04WOMTSL
9	11.699316378521528	0.5752301153586676		9	25	cnn_epch100	v3959	Y04WOMTSL
0	13.027368424443996	0.4047413215466108		0	25	cnn_epch100	v3959	Y08WOMTSR
1	12.559361031774918	0.4443987216474159		1	25	cnn_epch100	v3959	Y08WOMTSR
2	12.773403533214433	0.4555406408879414		2	25	cnn_epch100	v3959	Y08WOMTSR
3	12.832192530107603	0.4263187059466647		3	25	cnn_epch100	v3959	Y08WOMTSR
4	12.643709066734838	0.4424066440132872		4	25	cnn_epch100	v3959	Y08WOMTSR
5	12.447592373347048	0.4287434242686818		5	25	cnn_epch100	v3959	Y08WOMTSR
6	12.346055486477034	0.45584102627432765		6	25	cnn_epch100	v3959	Y08WOMTSR
7	12.493705359223666	0.4762215017926727		7	25	cnn_epch100	v3959	Y08WOMTSR
8	12.762258718432262	0.4275833471208422		8	25	cnn_epch100	v3959	Y08WOMTSR
9	12.626938601302928	0.44332272383422777		9	25	cnn_epch100	v3959	Y08WOMTSR
0	12.659626745075297	0.43040360171826036		0	25	cnn_epch100	v3960	Y08WOMTSR
1	12.756926859648065	0.4167338651592857		1	25	cnn_epch100	v3960	Y08WOMTSR
2	12.70344067462881	0.4545185456070206		2	25	cnn_epch100	v3960	Y08WOMTSR
3	12.883636656831346	0.42197009817380166		3	25	cnn_epch100	v3960	Y08WOMTSR
4	12.740310842396564	0.42729851242104944		4	25	cnn_epch100	v3960	Y08WOMTSR
5	12.660952179679628	0.4057639302939622		5	25	cnn_epch100	v3960	Y08WOMTSR
6	12.429594529098226	0.4580713721887112		6	25	cnn_epch100	v3960	Y08WOMTSR
7	12.622537766749089	0.4537618883338031		7	25	cnn_epch100	v3960	Y08WOMTSR
8	12.727613105215363	0.4277691785879772		8	25	cnn_epch100	v3960	Y08WOMTSR
9	12.868926461990498	0.3895134791460512		9	25	cnn_epch100	v3960	Y08WOMTSR
0	12.26618060302986	0.5733730131524749		0	25	cnn_epch100	v3960	Y04WOMTSL
1	12.33782478891852	0.5557468505811459		1	25	cnn_epch100	v3960	Y04WOMTSL
2	11.959983064672056	0.5729884541655493		2	25	cnn_epch100	v3960	Y04WOMTSL
3	11.63366961237142	0.5772079528914432		3	25	cnn_epch100	v3960	Y04WOMTSL
4	12.010985157984363	0.5617228585041502		4	25	cnn_epch100	v3960	Y04WOMTSL
5	11.398152731659524	0.5767253083032728		5	25	cnn_epch100	v3960	Y04WOMTSL
6	11.810990208164585	0.5686579857616962		6	25	cnn_epch100	v3960	Y04WOMTSL
7	12.305760109526856	0.5827115187566498		7	25	cnn_epch100	v3960	Y04WOMTSL
8	11.866391366469148	0.5605391765084848		8	25	cnn_epch100	v3960	Y04WOMTSL
9	11.81791855458598	0.5566110440676199		9	25	cnn_epch100	v3960	Y04WOMTSL
0	12.220109075084224	0.4966934052606496		0	25	cnn_epch100	v3960	Y04WOMTSR
1	12.753685889014887	0.45153659717950484		1	25	cnn_epch100	v3960	Y04WOMTSR
2	12.226148163261444	0.46977043824940956		2	25	cnn_epch100	v3960	Y04WOMTSR
3	12.58033726831764	0.48441449856105495		3	25	cnn_epch100	v3960	Y04WOMTSR
4	12.665032910606406	0.4507106156782907		4	25	cnn_epch100	v3960	Y04WOMTSR
5	12.781806143337816	0.4438179234455977		5	25	cnn_epch100	v3960	Y04WOMTSR
6	12.302972250812305	0.46743458728489845		6	25	cnn_epch100	v3960	Y04WOMTSR
7	12.544593350496063	0.4595326381981381		7	25	cnn_epch100	v3960	Y04WOMTSR
8	12.520944549913729	0.45492441896214014		8	25	cnn_epch100	v3960	Y04WOMTSR
9	12.540502692431367	0.4636176373804421		9	25	cnn_epch100	v3960	Y04WOMTSR
0	12.754949412355549	0.48577475621545646		0	25	cnn_epch100	v3960	Y08WOMTSL
1	13.16230683641775	0.47363961243442604		1	25	cnn_epch100	v3960	Y08WOMTSL
2	12.228189087014062	0.49333768525620053		2	25	cnn_epch100	v3960	Y08WOMTSL
3	12.961972069907144	0.48641682571269346		3	25	cnn_epch100	v3960	Y08WOMTSL
4	12.798453399710716	0.49910699941742687		4	25	cnn_epch100	v3960	Y08WOMTSL
5	12.499405613136034	0.5118377933924003		5	25	cnn_epch100	v3960	Y08WOMTSL
6	12.55499845454473	0.4983570279782723		6	25	cnn_epch100	v3960	Y08WOMTSL
7	12.45159868744521	0.5062743330644726		7	25	cnn_epch100	v3960	Y08WOMTSL
8	12.835997265045076	0.49364649433270125		8	25	cnn_epch100	v3960	Y08WOMTSL
9	12.855923820181246	0.5057191614168837		9	25	cnn_epch100	v3960	Y08WOMTSL
0	12.659722988274424	0.428819463316389		0	25	cnn_epch100	v3961	Y08WOMTSR
1	12.523501596234356	0.4539827578312886		1	25	cnn_epch100	v3961	Y08WOMTSR
2	12.604960842030554	0.466558644166704		2	25	cnn_epch100	v3961	Y08WOMTSR
3	12.691063047015469	0.4441708299770971		3	25	cnn_epch100	v3961	Y08WOMTSR
4	12.71799230668399	0.4415778324697726		4	25	cnn_epch100	v3961	Y08WOMTSR
5	12.341953352925936	0.4428913508711074		5	25	cnn_epch100	v3961	Y08WOMTSR
6	12.453394485090634	0.439523687418686		6	25	cnn_epch100	v3961	Y08WOMTSR
7	12.60346404703777	0.4530829637808248		7	25	cnn_epch100	v3961	Y08WOMTSR
8	12.936677903033685	0.41698195306023067		8	25	cnn_epch100	v3961	Y08WOMTSR
9	12.43083362230241	0.44518124870566633		9	25	cnn_epch100	v3961	Y08WOMTSR
0	11.94438258063886	0.5195115979025192		0	25	cnn_epch100	v3961	Y04WOMTSR
1	12.468236365874068	0.48413698657395793		1	25	cnn_epch100	v3961	Y04WOMTSR
2	11.9620108809156	0.5040570086391639		2	25	cnn_epch100	v3961	Y04WOMTSR
3	12.159929950265209	0.5146650728123843		3	25	cnn_epch100	v3961	Y04WOMTSR
4	12.75465911540512	0.46124830522094123		4	25	cnn_epch100	v3961	Y04WOMTSR
5	12.325714651903288	0.4999595868147754		5	25	cnn_epch100	v3961	Y04WOMTSR
6	12.199853710973318	0.5052789561198853		6	25	cnn_epch100	v3961	Y04WOMTSR
7	12.134953117771175	0.4976820576938228		7	25	cnn_epch100	v3961	Y04WOMTSR
8	12.37850028551251	0.47667229568011343		8	25	cnn_epch100	v3961	Y04WOMTSR
9	12.192154143578184	0.5182723544318315		9	25	cnn_epch100	v3961	Y04WOMTSR
0	11.973527230574902	0.6108728185293155		0	25	cnn_epch100	v3961	Y04WOMTSL
1	11.813363564862378	0.6053945178679503		1	25	cnn_epch100	v3961	Y04WOMTSL
2	11.776980290429012	0.586494420139785		2	25	cnn_epch100	v3961	Y04WOMTSL
3	11.50268300174833	0.590373882193755		3	25	cnn_epch100	v3961	Y04WOMTSL
4	11.618940593258587	0.600040715111331		4	25	cnn_epch100	v3961	Y04WOMTSL
5	12.08156870033781	0.5933457510883189		5	25	cnn_epch100	v3961	Y04WOMTSL
6	11.565111856327706	0.5901732647116136		6	25	cnn_epch100	v3961	Y04WOMTSL
7	11.98472831814513	0.6239491633753551		7	25	cnn_epch100	v3961	Y04WOMTSL
8	11.311556508090318	0.6168655848151049		8	25	cnn_epch100	v3961	Y04WOMTSL
9	11.6179986340048	0.5791402751616067		9	25	cnn_epch100	v3961	Y04WOMTSL
0	12.786004541192169	0.47638539870561336		0	25	cnn_epch100	v3961	Y08WOMTSL
1	13.41004950201383	0.44469663787843366		1	25	cnn_epch100	v3961	Y08WOMTSL
2	12.34913118351783	0.47885285694972723		2	25	cnn_epch100	v3961	Y08WOMTSL
3	13.135816988771142	0.46106507994052537		3	25	cnn_epch100	v3961	Y08WOMTSL
4	12.963329525842482	0.47107493059687383		4	25	cnn_epch100	v3961	Y08WOMTSL
5	13.167708048946183	0.43636050518411645		5	25	cnn_epch100	v3961	Y08WOMTSL
6	12.853886768316476	0.4593558606390567		6	25	cnn_epch100	v3961	Y08WOMTSL
7	12.745613163443158	0.4630214205388557		7	25	cnn_epch100	v3961	Y08WOMTSL
8	12.894024996052062	0.4841096563577257		8	25	cnn_epch100	v3961	Y08WOMTSL
9	13.197261851485631	0.47613905557714953		9	25	cnn_epch100	v3961	Y08WOMTSL
0	12.166482231425425	0.4915321528527731		0	25	cnn_epch100	v3962	Y04WOMTSR
1	12.623081963319832	0.46571547068038954		1	25	cnn_epch100	v3962	Y04WOMTSR
2	12.095287395198428	0.48821261531289756		2	25	cnn_epch100	v3962	Y04WOMTSR
3	12.416242923919969	0.47845074616548466		3	25	cnn_epch100	v3962	Y04WOMTSR
4	12.71437725374498	0.4472505890944146		4	25	cnn_epch100	v3962	Y04WOMTSR
5	12.595796593817242	0.47401865900696977		5	25	cnn_epch100	v3962	Y04WOMTSR
6	12.222947441378896	0.4868315299630254		6	25	cnn_epch100	v3962	Y04WOMTSR
7	12.277699650565795	0.4835336251495212		7	25	cnn_epch100	v3962	Y04WOMTSR
8	12.34056080624898	0.4725430657749167		8	25	cnn_epch100	v3962	Y04WOMTSR
9	12.497980805201603	0.48089134043470444		9	25	cnn_epch100	v3962	Y04WOMTSR
0	12.79615176132556	0.48554107021850484		0	25	cnn_epch100	v3962	Y08WOMTSL
1	12.909263316601042	0.5131159175742548		1	25	cnn_epch100	v3962	Y08WOMTSL
2	12.124578035292387	0.5107740783560236		2	25	cnn_epch100	v3962	Y08WOMTSL
3	12.872647801230126	0.5016976104520454		3	25	cnn_epch100	v3962	Y08WOMTSL
4	12.583172222154628	0.5176208485787634		4	25	cnn_epch100	v3962	Y08WOMTSL
5	12.615236248919302	0.5044081018407158		5	25	cnn_epch100	v3962	Y08WOMTSL
6	12.37674642747638	0.5080383702672484		6	25	cnn_epch100	v3962	Y08WOMTSL
7	12.4631002244412	0.5243260299022053		7	25	cnn_epch100	v3962	Y08WOMTSL
8	12.5315059621535	0.5362230543610231		8	25	cnn_epch100	v3962	Y08WOMTSL
9	12.855262777912785	0.5113181021143548		9	25	cnn_epch100	v3962	Y08WOMTSL
0	12.186318601051704	0.5893967663714434		0	25	cnn_epch100	v3962	Y04WOMTSL
1	12.215678508657255	0.5633437094193389		1	25	cnn_epch100	v3962	Y04WOMTSL
2	11.891491888075272	0.5804870108752874		2	25	cnn_epch100	v3962	Y04WOMTSL
3	11.901883308277007	0.573748708464049		3	25	cnn_epch100	v3962	Y04WOMTSL
4	12.127961233800054	0.5709542884208998		4	25	cnn_epch100	v3962	Y04WOMTSL
5	11.494037314550813	0.56939193153167		5	25	cnn_epch100	v3962	Y04WOMTSL
6	11.889180969754296	0.5659013941107851		6	25	cnn_epch100	v3962	Y04WOMTSL
7	12.148149767132976	0.5910834737684422		7	25	cnn_epch100	v3962	Y04WOMTSL
8	11.76094752816483	0.5813733126562062		8	25	cnn_epch100	v3962	Y04WOMTSL
9	11.870511214233094	0.5621573495237149		9	25	cnn_epch100	v3962	Y04WOMTSL
0	12.59521557132108	0.4401744332560276		0	25	cnn_epch100	v3962	Y08WOMTSR
1	12.389167886462984	0.4682834128581645		1	25	cnn_epch100	v3962	Y08WOMTSR
2	12.56977487655447	0.48551395600880526		2	25	cnn_epch100	v3962	Y08WOMTSR
3	12.754050804895114	0.43725570507078354		3	25	cnn_epch100	v3962	Y08WOMTSR
4	12.65940407520872	0.4468212630850781		4	25	cnn_epch100	v3962	Y08WOMTSR
5	12.352934298750071	0.4494380723496007		5	25	cnn_epch100	v3962	Y08WOMTSR
6	12.19546980675556	0.4867255788240353		6	25	cnn_epch100	v3962	Y08WOMTSR
7	12.580277977130535	0.4612782351823247		7	25	cnn_epch100	v3962	Y08WOMTSR
8	12.74471916541962	0.4350132418744812		8	25	cnn_epch100	v3962	Y08WOMTSR
9	12.388377204415905	0.45648267088513295		9	25	cnn_epch100	v3962	Y08WOMTSR
0	12.478200926684496	0.4576797724276142		0	25	cnn_epch100	v3963	Y08WOMTSR
1	12.414085578648669	0.47408663678958995		1	25	cnn_epch100	v3963	Y08WOMTSR
2	12.82962489378567	0.4899339508342865		2	25	cnn_epch100	v3963	Y08WOMTSR
3	12.671299464981956	0.44990075794965934		3	25	cnn_epch100	v3963	Y08WOMTSR
4	12.472127732510994	0.46755498183922256		4	25	cnn_epch100	v3963	Y08WOMTSR
5	12.12402706809432	0.47098936610819425		5	25	cnn_epch100	v3963	Y08WOMTSR
6	12.166501440461838	0.48605287972078864		6	25	cnn_epch100	v3963	Y08WOMTSR
7	12.505575856783716	0.4735390163671273		7	25	cnn_epch100	v3963	Y08WOMTSR
8	12.5625930792315	0.4507595446119825		8	25	cnn_epch100	v3963	Y08WOMTSR
9	12.25997836739387	0.4727762030240567		9	25	cnn_epch100	v3963	Y08WOMTSR
0	12.030607828578248	0.5963412113726797		0	25	cnn_epch100	v3963	Y04WOMTSL
1	11.9574600267004	0.5898599156883346		1	25	cnn_epch100	v3963	Y04WOMTSL
2	11.893941021899805	0.5784199528591403		2	25	cnn_epch100	v3963	Y04WOMTSL
3	11.657872779155548	0.5765707473570343		3	25	cnn_epch100	v3963	Y04WOMTSL
4	11.918117109186111	0.5835233377700734		4	25	cnn_epch100	v3963	Y04WOMTSL
5	11.83355289479602	0.5726506066126997		5	25	cnn_epch100	v3963	Y04WOMTSL
6	11.949097514443691	0.5714844659720448		6	25	cnn_epch100	v3963	Y04WOMTSL
7	11.911189648303909	0.6066054381531922		7	25	cnn_epch100	v3963	Y04WOMTSL
8	11.576531104538049	0.5913537413913541		8	25	cnn_epch100	v3963	Y04WOMTSL
9	11.818031255986217	0.5571146572781197		9	25	cnn_epch100	v3963	Y04WOMTSL
0	12.654337906752112	0.5029509894213853		0	25	cnn_epch100	v3963	Y08WOMTSL
1	12.928219240125523	0.5109223784450653		1	25	cnn_epch100	v3963	Y08WOMTSL
2	12.080637026307718	0.512305320006323		2	25	cnn_epch100	v3963	Y08WOMTSL
3	12.702547790227383	0.5127874419108079		3	25	cnn_epch100	v3963	Y08WOMTSL
4	12.746193413192628	0.5083118685214532		4	25	cnn_epch100	v3963	Y08WOMTSL
5	12.596650228418868	0.5110108175236459		5	25	cnn_epch100	v3963	Y08WOMTSL
6	12.242184393864008	0.5175128071811746		6	25	cnn_epch100	v3963	Y08WOMTSL
7	12.1224192979295	0.5300319713983266		7	25	cnn_epch100	v3963	Y08WOMTSL
8	12.573536545892413	0.5199818535908934		8	25	cnn_epch100	v3963	Y08WOMTSL
9	12.674441966550944	0.5262184825814441		9	25	cnn_epch100	v3963	Y08WOMTSL
0	11.02509365001661	0.629066821307935		0	25	cnn_epch100	v3963	Y04WOMTSR
1	11.487106780479229	0.6001610095132015		1	25	cnn_epch100	v3963	Y04WOMTSR
2	10.908396838016689	0.6171952909615963		2	25	cnn_epch100	v3963	Y04WOMTSR
3	11.823089671811635	0.5560840648138331		3	25	cnn_epch100	v3963	Y04WOMTSR
4	11.296605942236845	0.602736436086528		4	25	cnn_epch100	v3963	Y04WOMTSR
5	11.097364361139938	0.6269662748422818		5	25	cnn_epch100	v3963	Y04WOMTSR
6	10.968392229452828	0.6169230386573676		6	25	cnn_epch100	v3963	Y04WOMTSR
7	11.081881301367302	0.6208006320101376		7	25	cnn_epch100	v3963	Y04WOMTSR
8	11.318356122397248	0.5895123482346133		8	25	cnn_epch100	v3963	Y04WOMTSR
9	11.230353527511255	0.6285689392517275		9	25	cnn_epch100	v3963	Y04WOMTSR
0	12.428183049011926	0.5241262795667073		0	25	cnn_epch100	v3964	Y04WOMTSR
1	12.467123170941974	0.4987051499023494		1	25	cnn_epch100	v3964	Y04WOMTSR
2	12.134003141695606	0.5099054075199894		2	25	cnn_epch100	v3964	Y04WOMTSR
3	11.956504302429297	0.5336018729555289		3	25	cnn_epch100	v3964	Y04WOMTSR
4	12.371377111187185	0.4882709707598908		4	25	cnn_epch100	v3964	Y04WOMTSR
5	12.254789009994893	0.506131200463611		5	25	cnn_epch100	v3964	Y04WOMTSR
6	11.94070678315672	0.5131804099688155		6	25	cnn_epch100	v3964	Y04WOMTSR
7	12.010837093266211	0.5134585275334603		7	25	cnn_epch100	v3964	Y04WOMTSR
8	12.215955967908627	0.497158190953345		8	25	cnn_epch100	v3964	Y04WOMTSR
9	12.04832709108689	0.5295354085854816		9	25	cnn_epch100	v3964	Y04WOMTSR
0	12.581738393326129	0.44190982526699907		0	25	cnn_epch100	v3964	Y08WOMTSR
1	12.570292820551623	0.44885528328034985		1	25	cnn_epch100	v3964	Y08WOMTSR
2	12.702854710177462	0.45645539985421413		2	25	cnn_epch100	v3964	Y08WOMTSR
3	12.817137972586645	0.428284015386997		3	25	cnn_epch100	v3964	Y08WOMTSR
4	12.570716388780188	0.4548625556882455		4	25	cnn_epch100	v3964	Y08WOMTSR
5	12.364988434206213	0.4394265185391613		5	25	cnn_epch100	v3964	Y08WOMTSR
6	12.17388960595817	0.4786469931288796		6	25	cnn_epch100	v3964	Y08WOMTSR
7	12.41378137673236	0.4816403662612023		7	25	cnn_epch100	v3964	Y08WOMTSR
8	12.71352661442022	0.4428284825171662		8	25	cnn_epch100	v3964	Y08WOMTSR
9	12.470268299090876	0.43852842754647375		9	25	cnn_epch100	v3964	Y08WOMTSR
0	13.032001683839022	0.45500318657593025		0	25	cnn_epch100	v3964	Y08WOMTSL
1	13.235179200985996	0.4675379947520262		1	25	cnn_epch100	v3964	Y08WOMTSL
2	12.257030870823073	0.4930360661831389		2	25	cnn_epch100	v3964	Y08WOMTSL
3	13.051420920352848	0.4824194471457157		3	25	cnn_epch100	v3964	Y08WOMTSL
4	12.807621400410316	0.4905613261563009		4	25	cnn_epch100	v3964	Y08WOMTSL
5	12.603805012525417	0.4993287918429337		5	25	cnn_epch100	v3964	Y08WOMTSL
6	12.425188640587798	0.4973654074580499		6	25	cnn_epch100	v3964	Y08WOMTSL
7	12.475517063729264	0.4892040662486196		7	25	cnn_epch100	v3964	Y08WOMTSL
8	12.80250207826518	0.49745806438400486		8	25	cnn_epch100	v3964	Y08WOMTSL
9	12.96649678155808	0.5020356932286185		9	25	cnn_epch100	v3964	Y08WOMTSL
0	12.4459582106641	0.5594678712138635		0	25	cnn_epch100	v3964	Y04WOMTSL
1	12.296947887299371	0.5530484257992978		1	25	cnn_epch100	v3964	Y04WOMTSL
2	12.240480333659892	0.5548288944844527		2	25	cnn_epch100	v3964	Y04WOMTSL
3	11.80769315255041	0.5601269318599977		3	25	cnn_epch100	v3964	Y04WOMTSL
4	12.190765372581405	0.5547689780258568		4	25	cnn_epch100	v3964	Y04WOMTSL
5	11.769431527897575	0.5369044960620054		5	25	cnn_epch100	v3964	Y04WOMTSL
6	12.115267747716276	0.5399441939523312		6	25	cnn_epch100	v3964	Y04WOMTSL
7	12.156246392849113	0.5842138870145583		7	25	cnn_epch100	v3964	Y04WOMTSL
8	11.954496161464652	0.5542924329923111		8	25	cnn_epch100	v3964	Y04WOMTSL
9	12.626157393161636	0.4982072119974495		9	25	cnn_epch100	v3964	Y04WOMTSL
0	11.713389643768576	0.5500505891237777		0	25	cnn_epch100	v3965	Y04WOMTSR
1	12.31650629545294	0.5067012087504228		1	25	cnn_epch100	v3965	Y04WOMTSR
2	12.102590824689958	0.523286096333506		2	25	cnn_epch100	v3965	Y04WOMTSR
3	12.185550427698551	0.5310635639832768		3	25	cnn_epch100	v3965	Y04WOMTSR
4	12.434824314951186	0.49083756001660056		4	25	cnn_epch100	v3965	Y04WOMTSR
5	12.23421725872705	0.5264028700736708		5	25	cnn_epch100	v3965	Y04WOMTSR
6	11.866304829710936	0.52423327632381		6	25	cnn_epch100	v3965	Y04WOMTSR
7	11.87906626101778	0.5289645665019617		7	25	cnn_epch100	v3965	Y04WOMTSR
8	12.080099799371991	0.514569340636843		8	25	cnn_epch100	v3965	Y04WOMTSR
9	11.848982532641704	0.5474640737209462		9	25	cnn_epch100	v3965	Y04WOMTSR
0	13.13188822092344	0.44624165675018157		0	25	cnn_epch100	v3965	Y08WOMTSL
1	13.396054260756854	0.44783433747541906		1	25	cnn_epch100	v3965	Y08WOMTSL
2	12.547004360433393	0.45962474137120357		2	25	cnn_epch100	v3965	Y08WOMTSL
3	13.094268038357828	0.46545017633684294		3	25	cnn_epch100	v3965	Y08WOMTSL
4	13.18740890035954	0.457629079920381		4	25	cnn_epch100	v3965	Y08WOMTSL
5	12.84507709786846	0.4707415127939919		5	25	cnn_epch100	v3965	Y08WOMTSL
6	12.756059587173866	0.4728935233887143		6	25	cnn_epch100	v3965	Y08WOMTSL
7	12.885884237229645	0.4653426378228373		7	25	cnn_epch100	v3965	Y08WOMTSL
8	13.114817809198083	0.45676013138501076		8	25	cnn_epch100	v3965	Y08WOMTSL
9	13.04836018866418	0.48892009767331523		9	25	cnn_epch100	v3965	Y08WOMTSL
0	12.248962153316684	0.5780978541426697		0	25	cnn_epch100	v3965	Y04WOMTSL
1	12.122330790294544	0.5848467307604391		1	25	cnn_epch100	v3965	Y04WOMTSL
2	11.899839686537392	0.5781221675326076		2	25	cnn_epch100	v3965	Y04WOMTSL
3	11.716091746638677	0.5690779966938911		3	25	cnn_epch100	v3965	Y04WOMTSL
4	11.875351055666558	0.5787878860116824		4	25	cnn_epch100	v3965	Y04WOMTSL
5	11.567655035093775	0.5586883336997963		5	25	cnn_epch100	v3965	Y04WOMTSL
6	11.901094386699915	0.5556735557317509		6	25	cnn_epch100	v3965	Y04WOMTSL
7	12.268201674940162	0.5797786774007687		7	25	cnn_epch100	v3965	Y04WOMTSL
8	11.50266442958486	0.5935920459579216		8	25	cnn_epch100	v3965	Y04WOMTSL
9	11.86739927854832	0.5513756933245829		9	25	cnn_epch100	v3965	Y04WOMTSL
0	12.9437877600409	0.3920340118388396		0	25	cnn_epch100	v3965	Y08WOMTSR
1	12.861080712022549	0.40735718926450093		1	25	cnn_epch100	v3965	Y08WOMTSR
2	13.242612823000554	0.403159430545893		2	25	cnn_epch100	v3965	Y08WOMTSR
3	13.002074003685468	0.3966107557979896		3	25	cnn_epch100	v3965	Y08WOMTSR
4	12.970014177077294	0.40082392087140434		4	25	cnn_epch100	v3965	Y08WOMTSR
5	12.65463191320952	0.40124086205565124		5	25	cnn_epch100	v3965	Y08WOMTSR
6	12.450979028986229	0.4399038043215425		6	25	cnn_epch100	v3965	Y08WOMTSR
7	12.85196383823909	0.42679822263409706		7	25	cnn_epch100	v3965	Y08WOMTSR
8	12.850119457729468	0.411200627063834		8	25	cnn_epch100	v3965	Y08WOMTSR
9	12.657356766040008	0.41307432426356266		9	25	cnn_epch100	v3965	Y08WOMTSR
0	12.209053939961857	0.5272184819272726		0	25	cnn_epch100	v3966	Y08WOMTSR
1	12.32125399398707	0.4945133223131667		1	25	cnn_epch100	v3966	Y08WOMTSR
2	11.978433860532784	0.5465934412742446		2	25	cnn_epch100	v3966	Y08WOMTSR
3	12.192584681214257	0.5141043291044813		3	25	cnn_epch100	v3966	Y08WOMTSR
4	11.81199864790356	0.5444790433563842		4	25	cnn_epch100	v3966	Y08WOMTSR
5	11.778987635984649	0.5267718858458198		5	25	cnn_epch100	v3966	Y08WOMTSR
6	11.656828147210607	0.545661127033494		6	25	cnn_epch100	v3966	Y08WOMTSR
7	11.858712029697807	0.5535977305179656		7	25	cnn_epch100	v3966	Y08WOMTSR
8	11.870867396662184	0.5370572930800337		8	25	cnn_epch100	v3966	Y08WOMTSR
9	11.68103393423748	0.539359873959504		9	25	cnn_epch100	v3966	Y08WOMTSR
0	11.863791568825912	0.5286274855905344		0	25	cnn_epch100	v3966	Y04WOMTSR
1	12.418932239320045	0.49507699347181616		1	25	cnn_epch100	v3966	Y04WOMTSR
2	11.964457146610822	0.5111059247294267		2	25	cnn_epch100	v3966	Y04WOMTSR
3	12.121480199749923	0.5146780217166793		3	25	cnn_epch100	v3966	Y04WOMTSR
4	12.423280210119843	0.4894994734624537		4	25	cnn_epch100	v3966	Y04WOMTSR
5	12.164144667648197	0.5129197585099121		5	25	cnn_epch100	v3966	Y04WOMTSR
6	11.928483289734222	0.5134652135715359		6	25	cnn_epch100	v3966	Y04WOMTSR
7	11.93978539655541	0.5206089689211618		7	25	cnn_epch100	v3966	Y04WOMTSR
8	12.079218733222683	0.5069414733062583		8	25	cnn_epch100	v3966	Y04WOMTSR
9	12.016036418731328	0.530466017071394		9	25	cnn_epch100	v3966	Y04WOMTSR
0	13.480066424368632	0.3869391097526706		0	25	cnn_epch100	v3966	Y08WOMTSL
1	13.867261807832715	0.3800632112962038		1	25	cnn_epch100	v3966	Y08WOMTSL
2	12.872344990064194	0.41490503956547053		2	25	cnn_epch100	v3966	Y08WOMTSL
3	13.391562437563405	0.42416214643706185		3	25	cnn_epch100	v3966	Y08WOMTSL
4	13.416547165379674	0.4220783916204771		4	25	cnn_epch100	v3966	Y08WOMTSL
5	13.334729974183968	0.41113823068665006		5	25	cnn_epch100	v3966	Y08WOMTSL
6	13.14217584493078	0.4095025585456873		6	25	cnn_epch100	v3966	Y08WOMTSL
7	13.099761683008484	0.4053958079408498		7	25	cnn_epch100	v3966	Y08WOMTSL
8	13.478821114439649	0.40706516814798915		8	25	cnn_epch100	v3966	Y08WOMTSL
9	13.53871104619124	0.42403511579275494		9	25	cnn_epch100	v3966	Y08WOMTSL
0	11.975577179067448	0.6198648644143052		0	25	cnn_epch100	v3966	Y04WOMTSL
1	11.746742817074471	0.6045165038914125		1	25	cnn_epch100	v3966	Y04WOMTSL
2	11.730284344427004	0.6003961938332736		2	25	cnn_epch100	v3966	Y04WOMTSL
3	11.51852230348274	0.5892263633389806		3	25	cnn_epch100	v3966	Y04WOMTSL
4	11.574552893673618	0.604016436241787		4	25	cnn_epch100	v3966	Y04WOMTSL
5	11.203599573239185	0.5984927420699956		5	25	cnn_epch100	v3966	Y04WOMTSL
6	11.645642669281072	0.5852162825870582		6	25	cnn_epch100	v3966	Y04WOMTSL
7	11.801117791770942	0.6128004754701134		7	25	cnn_epch100	v3966	Y04WOMTSL
8	11.429995728043837	0.6126846287769122		8	25	cnn_epch100	v3966	Y04WOMTSL
9	11.560723751000806	0.5888568044386499		9	25	cnn_epch100	v3966	Y04WOMTSL
0	11.954070718865214	0.5220017921883439		0	25	cnn_epch100	v3967	Y08WOMTSR
1	12.335150439484533	0.5069720135804531		1	25	cnn_epch100	v3967	Y08WOMTSR
2	11.893689930037796	0.5606165695936466		2	25	cnn_epch100	v3967	Y08WOMTSR
3	12.093482077835237	0.520927900345706		3	25	cnn_epch100	v3967	Y08WOMTSR
4	12.030481503345817	0.5460085500728281		4	25	cnn_epch100	v3967	Y08WOMTSR
5	11.77324024477851	0.5242319355380493		5	25	cnn_epch100	v3967	Y08WOMTSR
6	11.464755990321406	0.5633954400093807		6	25	cnn_epch100	v3967	Y08WOMTSR
7	11.679790540308346	0.5668292666550868		7	25	cnn_epch100	v3967	Y08WOMTSR
8	12.005253062268372	0.532182151242526		8	25	cnn_epch100	v3967	Y08WOMTSR
9	11.778867175071907	0.5306772006026274		9	25	cnn_epch100	v3967	Y08WOMTSR
0	12.06138199060625	0.593128717646603		0	25	cnn_epch100	v3967	Y04WOMTSL
1	11.980171657425402	0.5855062933163452		1	25	cnn_epch100	v3967	Y04WOMTSL
2	11.8598502038599	0.5810050321582502		2	25	cnn_epch100	v3967	Y04WOMTSL
3	11.693576470953046	0.5722599172176407		3	25	cnn_epch100	v3967	Y04WOMTSL
4	11.853020242893502	0.57929505948234		4	25	cnn_epch100	v3967	Y04WOMTSL
5	11.517722122913558	0.5780845210975118		5	25	cnn_epch100	v3967	Y04WOMTSL
6	11.891602871100696	0.5610484989403359		6	25	cnn_epch100	v3967	Y04WOMTSL
7	12.243385409536986	0.590787230596731		7	25	cnn_epch100	v3967	Y04WOMTSL
8	11.341842333589502	0.6156398664623395		8	25	cnn_epch100	v3967	Y04WOMTSL
9	12.163890912074738	0.5456843347470746		9	25	cnn_epch100	v3967	Y04WOMTSL
0	10.986126614533628	0.6268330330182977		0	25	cnn_epch100	v3967	Y04WOMTSR
1	11.485361657834591	0.5943138410042442		1	25	cnn_epch100	v3967	Y04WOMTSR
2	10.918954773078845	0.6187938932998239		2	25	cnn_epch100	v3967	Y04WOMTSR
3	11.36699375949486	0.601594180097488		3	25	cnn_epch100	v3967	Y04WOMTSR
4	11.426439696496075	0.5942211508703032		4	25	cnn_epch100	v3967	Y04WOMTSR
5	11.128793057334573	0.6182872231101615		5	25	cnn_epch100	v3967	Y04WOMTSR
6	11.040202585306425	0.6113062076128928		6	25	cnn_epch100	v3967	Y04WOMTSR
7	11.03975366864367	0.6138347476121548		7	25	cnn_epch100	v3967	Y04WOMTSR
8	11.242879537535796	0.596782084199187		8	25	cnn_epch100	v3967	Y04WOMTSR
9	11.382729535293729	0.6162386714570901		9	25	cnn_epch100	v3967	Y04WOMTSR
0	13.303828303014452	0.40823959053771525		0	25	cnn_epch100	v3967	Y08WOMTSL
1	13.776176605927196	0.4072405913337997		1	25	cnn_epch100	v3967	Y08WOMTSL
2	12.729564315135084	0.4304980832406252		2	25	cnn_epch100	v3967	Y08WOMTSL
3	13.300775868053034	0.4376094215215861		3	25	cnn_epch100	v3967	Y08WOMTSL
4	13.11571881036571	0.4563031653711485		4	25	cnn_epch100	v3967	Y08WOMTSL
5	12.903292877703803	0.465306593315021		5	25	cnn_epch100	v3967	Y08WOMTSL
6	12.853665386936235	0.44415604593644803		6	25	cnn_epch100	v3967	Y08WOMTSL
7	13.091707263565542	0.41832398212094885		7	25	cnn_epch100	v3967	Y08WOMTSL
8	13.29851545625217	0.4368458320714674		8	25	cnn_epch100	v3967	Y08WOMTSL
9	13.429337972957269	0.4680459166343086		9	25	cnn_epch100	v3967	Y08WOMTSL
0	12.92358070012765	0.4646268047973352		0	25	cnn_epch100	v3968	Y08WOMTSL
1	13.144647098587695	0.4829858955726056		1	25	cnn_epch100	v3968	Y08WOMTSL
2	12.229945208191705	0.4912286533437902		2	25	cnn_epch100	v3968	Y08WOMTSL
3	13.066972822074966	0.46914403967064827		3	25	cnn_epch100	v3968	Y08WOMTSL
4	12.7593018793015	0.49689506994106375		4	25	cnn_epch100	v3968	Y08WOMTSL
5	12.82481034688836	0.4754940117938139		5	25	cnn_epch100	v3968	Y08WOMTSL
6	12.53416606915345	0.48972932381799317		6	25	cnn_epch100	v3968	Y08WOMTSL
7	12.44151350897121	0.5019411258773879		7	25	cnn_epch100	v3968	Y08WOMTSL
8	13.024389323781618	0.4960076391649307		8	25	cnn_epch100	v3968	Y08WOMTSL
9	12.964484943776965	0.49912783070228967		9	25	cnn_epch100	v3968	Y08WOMTSL
0	12.065623889518744	0.5225217664837027		0	25	cnn_epch100	v3968	Y08WOMTSR
1	12.20209071761426	0.4975825582673551		1	25	cnn_epch100	v3968	Y08WOMTSR
2	11.918241415576848	0.5525384248254083		2	25	cnn_epch100	v3968	Y08WOMTSR
3	12.126535947598454	0.5179625834328316		3	25	cnn_epch100	v3968	Y08WOMTSR
4	11.879801404178112	0.5389591887855621		4	25	cnn_epch100	v3968	Y08WOMTSR
5	11.754015483080266	0.5213739585276993		5	25	cnn_epch100	v3968	Y08WOMTSR
6	11.477017347356472	0.5701862701446208		6	25	cnn_epch100	v3968	Y08WOMTSR
7	11.818704125732909	0.55704746515527		7	25	cnn_epch100	v3968	Y08WOMTSR
8	12.174877184202698	0.5254486978209217		8	25	cnn_epch100	v3968	Y08WOMTSR
9	11.7219944339582	0.538359129556719		9	25	cnn_epch100	v3968	Y08WOMTSR
0	11.825738648813791	0.6191713413499061		0	25	cnn_epch100	v3968	Y04WOMTSL
1	11.867411799276509	0.6110166253583156		1	25	cnn_epch100	v3968	Y04WOMTSL
2	11.838746225355871	0.5910728105676872		2	25	cnn_epch100	v3968	Y04WOMTSL
3	11.590916822760953	0.5868855250279327		3	25	cnn_epch100	v3968	Y04WOMTSL
4	11.705490697920736	0.599810762464123		4	25	cnn_epch100	v3968	Y04WOMTSL
5	11.269033090641116	0.5981719311855874		5	25	cnn_epch100	v3968	Y04WOMTSL
6	11.646532607633436	0.5845079241226252		6	25	cnn_epch100	v3968	Y04WOMTSL
7	11.698228871748103	0.6225995193036896		7	25	cnn_epch100	v3968	Y04WOMTSL
8	11.361792591300432	0.6073231960628116		8	25	cnn_epch100	v3968	Y04WOMTSL
9	11.513598574174308	0.587910407585316		9	25	cnn_epch100	v3968	Y04WOMTSL
0	10.953818426612624	0.6268870677143024		0	25	cnn_epch100	v3968	Y04WOMTSR
1	11.375438835410485	0.6055556960309263		1	25	cnn_epch100	v3968	Y04WOMTSR
2	10.884177737709786	0.6279513869072808		2	25	cnn_epch100	v3968	Y04WOMTSR
3	11.385242772622716	0.6109522365808204		3	25	cnn_epch100	v3968	Y04WOMTSR
4	11.366870245435884	0.5962350313089039		4	25	cnn_epch100	v3968	Y04WOMTSR
5	11.013871661691818	0.6299156491653221		5	25	cnn_epch100	v3968	Y04WOMTSR
6	11.025578680768389	0.6120642760037633		6	25	cnn_epch100	v3968	Y04WOMTSR
7	11.006751749171782	0.6249096207928792		7	25	cnn_epch100	v3968	Y04WOMTSR
8	11.224733668733666	0.6068431337857538		8	25	cnn_epch100	v3968	Y04WOMTSR
9	10.99225441093134	0.6300680321178991		9	25	cnn_epch100	v3968	Y04WOMTSR
0	12.130678412308978	0.5855973644521053		0	25	cnn_epch100	v3969	Y04WOMTSL
1	12.033023604272003	0.5878225055464638		1	25	cnn_epch100	v3969	Y04WOMTSL
2	11.898749377785212	0.5788599664347971		2	25	cnn_epch100	v3969	Y04WOMTSL
3	11.623883300399095	0.579791996226009		3	25	cnn_epch100	v3969	Y04WOMTSL
4	11.95567907435365	0.5756535339610216		4	25	cnn_epch100	v3969	Y04WOMTSL
5	11.836464552986728	0.5727525091805911		5	25	cnn_epch100	v3969	Y04WOMTSL
6	11.719302351241268	0.5733612568904747		6	25	cnn_epch100	v3969	Y04WOMTSL
7	12.430638111166822	0.5934774886637517		7	25	cnn_epch100	v3969	Y04WOMTSL
8	11.443804469639012	0.5975088839648832		8	25	cnn_epch100	v3969	Y04WOMTSL
9	11.92052875378354	0.5606266298314994		9	25	cnn_epch100	v3969	Y04WOMTSL
0	12.939611958665571	0.40137171848672054		0	25	cnn_epch100	v3969	Y08WOMTSR
1	12.725512844204836	0.4425019747220902		1	25	cnn_epch100	v3969	Y08WOMTSR
2	12.737271324079847	0.4488891539384052		2	25	cnn_epch100	v3969	Y08WOMTSR
3	12.92152798613362	0.4137436222461396		3	25	cnn_epch100	v3969	Y08WOMTSR
4	13.03181427961465	0.4036487594940004		4	25	cnn_epch100	v3969	Y08WOMTSR
5	12.6813068294288	0.419266856483344		5	25	cnn_epch100	v3969	Y08WOMTSR
6	12.528201465198237	0.4372817677410996		6	25	cnn_epch100	v3969	Y08WOMTSR
7	12.850059481865172	0.43864228545408773		7	25	cnn_epch100	v3969	Y08WOMTSR
8	12.82058751722241	0.41244694667776177		8	25	cnn_epch100	v3969	Y08WOMTSR
9	12.615343900752483	0.42053443489459175		9	25	cnn_epch100	v3969	Y08WOMTSR
0	13.03461679368968	0.45905261233372197		0	25	cnn_epch100	v3969	Y08WOMTSL
1	13.232239509410228	0.4661035706982103		1	25	cnn_epch100	v3969	Y08WOMTSL
2	12.286753920993304	0.4918530423212345		2	25	cnn_epch100	v3969	Y08WOMTSL
3	12.961732887519668	0.48825319682960705		3	25	cnn_epch100	v3969	Y08WOMTSL
4	12.90878367789072	0.4946676365205364		4	25	cnn_epch100	v3969	Y08WOMTSL
5	13.001759699998251	0.4677625578504186		5	25	cnn_epch100	v3969	Y08WOMTSL
6	12.619668487290824	0.47639863921927195		6	25	cnn_epch100	v3969	Y08WOMTSL
7	12.53383380261915	0.4904422234044833		7	25	cnn_epch100	v3969	Y08WOMTSL
8	12.74328195358878	0.500653181226921		8	25	cnn_epch100	v3969	Y08WOMTSL
9	13.00826030815846	0.4962617077288547		9	25	cnn_epch100	v3969	Y08WOMTSL
0	12.221349459301802	0.49788330140216797		0	25	cnn_epch100	v3969	Y04WOMTSR
1	12.584486120538257	0.46919556537881874		1	25	cnn_epch100	v3969	Y04WOMTSR
2	12.096864888813077	0.49515411953326843		2	25	cnn_epch100	v3969	Y04WOMTSR
3	12.27700349888006	0.496131123483326		3	25	cnn_epch100	v3969	Y04WOMTSR
4	12.739026668388291	0.4692431115272146		4	25	cnn_epch100	v3969	Y04WOMTSR
5	12.237414633149813	0.5068132539971736		5	25	cnn_epch100	v3969	Y04WOMTSR
6	12.211691317112164	0.4897847800276875		6	25	cnn_epch100	v3969	Y04WOMTSR
7	12.193374688657196	0.4906199301350794		7	25	cnn_epch100	v3969	Y04WOMTSR
8	12.122738308020525	0.5005857156600941		8	25	cnn_epch100	v3969	Y04WOMTSR
9	12.07115481214488	0.5235379819498582		9	25	cnn_epch100	v3969	Y04WOMTSR
0	13.246515662533143	0.4288123777624057		0	25	cnn_epch100	v3970	Y08WOMTSL
1	13.540070641957666	0.42607210891113695		1	25	cnn_epch100	v3970	Y08WOMTSL
2	12.576524319420605	0.44709942212283293		2	25	cnn_epch100	v3970	Y08WOMTSL
3	13.18845414023918	0.45026784789831686		3	25	cnn_epch100	v3970	Y08WOMTSL
4	13.038049776413194	0.4655620917821509		4	25	cnn_epch100	v3970	Y08WOMTSL
5	13.056239852454162	0.4429364922924425		5	25	cnn_epch100	v3970	Y08WOMTSL
6	12.842176161445751	0.4501360653955097		6	25	cnn_epch100	v3970	Y08WOMTSL
7	12.858941011168596	0.4499047308051128		7	25	cnn_epch100	v3970	Y08WOMTSL
8	12.956300594380352	0.477006279287045		8	25	cnn_epch100	v3970	Y08WOMTSL
9	13.074129393536111	0.4823780418486898		9	25	cnn_epch100	v3970	Y08WOMTSL
0	12.270819616642552	0.5822706521529427		0	25	cnn_epch100	v3970	Y04WOMTSL
1	11.957977715250728	0.588030775825397		1	25	cnn_epch100	v3970	Y04WOMTSL
2	11.759816647742609	0.5910037063301111		2	25	cnn_epch100	v3970	Y04WOMTSL
3	11.687569233008851	0.5862300997570278		3	25	cnn_epch100	v3970	Y04WOMTSL
4	11.833467864270396	0.5824519446272107		4	25	cnn_epch100	v3970	Y04WOMTSL
5	11.497071077184003	0.5821509788520846		5	25	cnn_epch100	v3970	Y04WOMTSL
6	11.82289422107764	0.5660354181772158		6	25	cnn_epch100	v3970	Y04WOMTSL
7	12.012755866859465	0.5961221944963454		7	25	cnn_epch100	v3970	Y04WOMTSL
8	11.555536179787712	0.6144584817811102		8	25	cnn_epch100	v3970	Y04WOMTSL
9	11.970269922676575	0.5701049590073229		9	25	cnn_epch100	v3970	Y04WOMTSL
0	12.749833356517907	0.41726852132807546		0	25	cnn_epch100	v3970	Y08WOMTSR
1	12.684318069915276	0.43427849583242917		1	25	cnn_epch100	v3970	Y08WOMTSR
2	12.78566951568232	0.442483388516915		2	25	cnn_epch100	v3970	Y08WOMTSR
3	12.87965842182616	0.42395363093080246		3	25	cnn_epch100	v3970	Y08WOMTSR
4	12.731003615181631	0.4366971462616802		4	25	cnn_epch100	v3970	Y08WOMTSR
5	12.572491641813178	0.40705956090554524		5	25	cnn_epch100	v3970	Y08WOMTSR
6	12.578002011467252	0.4335877657643027		6	25	cnn_epch100	v3970	Y08WOMTSR
7	12.644573111391004	0.44939033480579244		7	25	cnn_epch100	v3970	Y08WOMTSR
8	12.76631599527449	0.4379486702913053		8	25	cnn_epch100	v3970	Y08WOMTSR
9	12.506870315269529	0.43612170224068764		9	25	cnn_epch100	v3970	Y08WOMTSR
0	12.101797369367244	0.5010899387379343		0	25	cnn_epch100	v3970	Y04WOMTSR
1	12.33738453911137	0.4996225338212055		1	25	cnn_epch100	v3970	Y04WOMTSR
2	12.02187623129464	0.506857645996204		2	25	cnn_epch100	v3970	Y04WOMTSR
3	12.06483711312139	0.5212179372323634		3	25	cnn_epch100	v3970	Y04WOMTSR
4	12.41697986533296	0.4937609824275759		4	25	cnn_epch100	v3970	Y04WOMTSR
5	12.334719424206275	0.4975382877127748		5	25	cnn_epch100	v3970	Y04WOMTSR
6	12.026290928185674	0.5094913435406169		6	25	cnn_epch100	v3970	Y04WOMTSR
7	12.231041967365028	0.4846647475582942		7	25	cnn_epch100	v3970	Y04WOMTSR
8	12.18642386453642	0.4957379136239652		8	25	cnn_epch100	v3970	Y04WOMTSR
9	12.042590099804416	0.5288759132612154		9	25	cnn_epch100	v3970	Y04WOMTSR
0	12.825868607895584	0.47463918596974874		0	25	cnn_epch100	v3971	Y08WOMTSL
1	13.096011846363483	0.48640066980490676		1	25	cnn_epch100	v3971	Y08WOMTSL
2	12.181196794303952	0.4986970474128504		2	25	cnn_epch100	v3971	Y08WOMTSL
3	13.063041807584105	0.4798072809389592		3	25	cnn_epch100	v3971	Y08WOMTSL
4	12.90880271081992	0.489920945965825		4	25	cnn_epch100	v3971	Y08WOMTSL
5	12.991377527268334	0.46452734819414926		5	25	cnn_epch100	v3971	Y08WOMTSL
6	12.59848823359134	0.48468538716242204		6	25	cnn_epch100	v3971	Y08WOMTSL
7	12.402861034811206	0.49769809160951123		7	25	cnn_epch100	v3971	Y08WOMTSL
8	12.6737981108117	0.5094486994165789		8	25	cnn_epch100	v3971	Y08WOMTSL
9	12.975106133864031	0.49710560449695834		9	25	cnn_epch100	v3971	Y08WOMTSL
0	12.128143923404055	0.5867344477453251		0	25	cnn_epch100	v3971	Y04WOMTSL
1	12.102156786140196	0.5753548867882374		1	25	cnn_epch100	v3971	Y04WOMTSL
2	11.945425242568374	0.5777420349838721		2	25	cnn_epch100	v3971	Y04WOMTSL
3	11.64947173606567	0.5803814744194824		3	25	cnn_epch100	v3971	Y04WOMTSL
4	11.832572144956664	0.5806490335055796		4	25	cnn_epch100	v3971	Y04WOMTSL
5	11.484760390733362	0.5729497047569315		5	25	cnn_epch100	v3971	Y04WOMTSL
6	11.778120560413251	0.5757628602355381		6	25	cnn_epch100	v3971	Y04WOMTSL
7	12.182209826139127	0.5917518551941915		7	25	cnn_epch100	v3971	Y04WOMTSL
8	11.342107818632858	0.6072236900001787		8	25	cnn_epch100	v3971	Y04WOMTSL
9	11.864728976502308	0.5692849919273635		9	25	cnn_epch100	v3971	Y04WOMTSL
0	13.185881794702874	0.3506110989786665		0	25	cnn_epch100	v3971	Y08WOMTSR
1	13.19322133836737	0.3639715024842737		1	25	cnn_epch100	v3971	Y08WOMTSR
2	13.464730201668663	0.3601773374326921		2	25	cnn_epch100	v3971	Y08WOMTSR
3	13.272702262944778	0.3557681973616534		3	25	cnn_epch100	v3971	Y08WOMTSR
4	13.228286782233502	0.34649667486166263		4	25	cnn_epch100	v3971	Y08WOMTSR
5	13.098390270136548	0.33921931149138757		5	25	cnn_epch100	v3971	Y08WOMTSR
6	12.846696550723935	0.375643106178846		6	25	cnn_epch100	v3971	Y08WOMTSR
7	13.109892625554512	0.3833960261565795		7	25	cnn_epch100	v3971	Y08WOMTSR
8	13.11273752769944	0.3632929380701418		8	25	cnn_epch100	v3971	Y08WOMTSR
9	12.95062923662464	0.3572819285114592		9	25	cnn_epch100	v3971	Y08WOMTSR
0	11.958451688219164	0.5213037358283689		0	25	cnn_epch100	v3971	Y04WOMTSR
1	12.418911739640112	0.49038508837432077		1	25	cnn_epch100	v3971	Y04WOMTSR
2	12.050980833489344	0.4945127175808278		2	25	cnn_epch100	v3971	Y04WOMTSR
3	12.18518322793586	0.5073231166891153		3	25	cnn_epch100	v3971	Y04WOMTSR
4	12.447352458164811	0.4811837070952927		4	25	cnn_epch100	v3971	Y04WOMTSR
5	12.45801482553997	0.4844111466460106		5	25	cnn_epch100	v3971	Y04WOMTSR
6	12.227282277813464	0.478501919618677		6	25	cnn_epch100	v3971	Y04WOMTSR
7	12.583549256012931	0.4879488317154432		7	25	cnn_epch100	v3971	Y04WOMTSR
8	12.214107850361948	0.49297390819837406		8	25	cnn_epch100	v3971	Y04WOMTSR
9	12.208103507954547	0.5131577903552313		9	25	cnn_epch100	v3971	Y04WOMTSR
0	12.547769806639538	0.4607769762383377		0	25	cnn_epch100	v3972	Y08WOMTSR
1	12.712058832916853	0.423078260713589		1	25	cnn_epch100	v3972	Y08WOMTSR
2	12.75292968763984	0.4474648113317398		2	25	cnn_epch100	v3972	Y08WOMTSR
3	12.946011416074327	0.4290302081898013		3	25	cnn_epch100	v3972	Y08WOMTSR
4	12.991875681485745	0.4220573220677578		4	25	cnn_epch100	v3972	Y08WOMTSR
5	12.43172112072942	0.43455882420115916		5	25	cnn_epch100	v3972	Y08WOMTSR
6	12.270803072127007	0.4675983838088153		6	25	cnn_epch100	v3972	Y08WOMTSR
7	12.70142121150265	0.4559933159590181		7	25	cnn_epch100	v3972	Y08WOMTSR
8	12.646542953185856	0.4422818703938828		8	25	cnn_epch100	v3972	Y08WOMTSR
9	12.409030608455168	0.4477095188275329		9	25	cnn_epch100	v3972	Y08WOMTSR
0	13.0009234513602	0.47528798546754675		0	25	cnn_epch100	v3972	Y08WOMTSL
1	12.9767861441365	0.49609969424500394		1	25	cnn_epch100	v3972	Y08WOMTSL
2	12.1812907152921	0.5039754557606128		2	25	cnn_epch100	v3972	Y08WOMTSL
3	12.907854243235146	0.4954125667311752		3	25	cnn_epch100	v3972	Y08WOMTSL
4	12.894607371892572	0.4962451712283189		4	25	cnn_epch100	v3972	Y08WOMTSL
5	12.75620096601952	0.48717943175927697		5	25	cnn_epch100	v3972	Y08WOMTSL
6	12.472158486169723	0.5053569005128379		6	25	cnn_epch100	v3972	Y08WOMTSL
7	12.280749340978508	0.5207674401451309		7	25	cnn_epch100	v3972	Y08WOMTSL
8	12.64743805209308	0.5111623101019953		8	25	cnn_epch100	v3972	Y08WOMTSL
9	12.867321119246704	0.5114085573927756		9	25	cnn_epch100	v3972	Y08WOMTSL
0	11.992051987805766	0.6115029028379856		0	25	cnn_epch100	v3972	Y04WOMTSL
1	11.884300239072408	0.5980873985818752		1	25	cnn_epch100	v3972	Y04WOMTSL
2	11.871597877348554	0.5810786334839019		2	25	cnn_epch100	v3972	Y04WOMTSL
3	11.51149447195893	0.59117543537635		3	25	cnn_epch100	v3972	Y04WOMTSL
4	11.753662589394912	0.5958355340825658		4	25	cnn_epch100	v3972	Y04WOMTSL
5	11.181483295306606	0.5982667334479783		5	25	cnn_epch100	v3972	Y04WOMTSL
6	11.63406517664303	0.5845633639349288		6	25	cnn_epch100	v3972	Y04WOMTSL
7	11.912171427301622	0.615308583644623		7	25	cnn_epch100	v3972	Y04WOMTSL
8	11.212133785739502	0.6197356689534913		8	25	cnn_epch100	v3972	Y04WOMTSL
9	11.63028244017374	0.5899230533888473		9	25	cnn_epch100	v3972	Y04WOMTSL
0	12.183390342885952	0.4916418277402374		0	25	cnn_epch100	v3972	Y04WOMTSR
1	12.406062708015464	0.4951953061350485		1	25	cnn_epch100	v3972	Y04WOMTSR
2	12.12679632754491	0.4995878099276252		2	25	cnn_epch100	v3972	Y04WOMTSR
3	12.357556357381938	0.5020971045556946		3	25	cnn_epch100	v3972	Y04WOMTSR
4	12.522698590928158	0.46881769303336407		4	25	cnn_epch100	v3972	Y04WOMTSR
5	12.314315559053217	0.5010205429058665		5	25	cnn_epch100	v3972	Y04WOMTSR
6	11.998362585406012	0.5043991762884417		6	25	cnn_epch100	v3972	Y04WOMTSR
7	12.300329628258824	0.48475626892102447		7	25	cnn_epch100	v3972	Y04WOMTSR
8	12.30464238289724	0.4848954355441636		8	25	cnn_epch100	v3972	Y04WOMTSR
9	12.358682384996271	0.49210421322181175		9	25	cnn_epch100	v3972	Y04WOMTSR
0	12.745588726777074	0.42638998908934495		0	25	cnn_epch100	v3973	Y04WOMTSR
1	12.82725701798861	0.43459877669658586		1	25	cnn_epch100	v3973	Y04WOMTSR
2	12.413072376553956	0.4420053451354634		2	25	cnn_epch100	v3973	Y04WOMTSR
3	12.715014128281124	0.4402514067758288		3	25	cnn_epch100	v3973	Y04WOMTSR
4	13.070291169592336	0.4007520355142557		4	25	cnn_epch100	v3973	Y04WOMTSR
5	12.801682023464238	0.43044877528498077		5	25	cnn_epch100	v3973	Y04WOMTSR
6	12.51953597092622	0.4392297665132243		6	25	cnn_epch100	v3973	Y04WOMTSR
7	12.495450397815208	0.45778053545064634		7	25	cnn_epch100	v3973	Y04WOMTSR
8	12.711746785707296	0.43082197930379384		8	25	cnn_epch100	v3973	Y04WOMTSR
9	12.697493571832853	0.44343988259970485		9	25	cnn_epch100	v3973	Y04WOMTSR
0	12.919260864603404	0.46705225829981134		0	25	cnn_epch100	v3973	Y08WOMTSL
1	13.04780605406335	0.4914186605018867		1	25	cnn_epch100	v3973	Y08WOMTSL
2	12.147248808280088	0.5048723799639908		2	25	cnn_epch100	v3973	Y08WOMTSL
3	12.827882644406946	0.49576814427617155		3	25	cnn_epch100	v3973	Y08WOMTSL
4	12.802754234833918	0.49556060381983336		4	25	cnn_epch100	v3973	Y08WOMTSL
5	12.68209878996368	0.5059150628716576		5	25	cnn_epch100	v3973	Y08WOMTSL
6	12.8906024380454	0.49833165495071513		6	25	cnn_epch100	v3973	Y08WOMTSL
7	12.654009565660052	0.5112616446802948		7	25	cnn_epch100	v3973	Y08WOMTSL
8	12.663777091874856	0.5106928339777197		8	25	cnn_epch100	v3973	Y08WOMTSL
9	13.0411071997248	0.49930038042637326		9	25	cnn_epch100	v3973	Y08WOMTSL
0	12.051477058703869	0.5975707673719194		0	25	cnn_epch100	v3973	Y04WOMTSL
1	12.410312391894172	0.5493053784405523		1	25	cnn_epch100	v3973	Y04WOMTSL
2	11.79003265020919	0.5920393948255586		2	25	cnn_epch100	v3973	Y04WOMTSL
3	11.538532835882735	0.5874403633606377		3	25	cnn_epch100	v3973	Y04WOMTSL
4	11.815222778921283	0.5826777248929591		4	25	cnn_epch100	v3973	Y04WOMTSL
5	11.60197844720244	0.5798436398709189		5	25	cnn_epch100	v3973	Y04WOMTSL
6	11.680231263252686	0.5794980435210781		6	25	cnn_epch100	v3973	Y04WOMTSL
7	11.952447842627407	0.6005385746989289		7	25	cnn_epch100	v3973	Y04WOMTSL
8	11.424548374077863	0.5993267960737946		8	25	cnn_epch100	v3973	Y04WOMTSL
9	12.35154649885809	0.5457369847837151		9	25	cnn_epch100	v3973	Y04WOMTSL
0	12.811823283517684	0.4136263891767293		0	25	cnn_epch100	v3973	Y08WOMTSR
1	12.73072638758662	0.420499736229385		1	25	cnn_epch100	v3973	Y08WOMTSR
2	12.887923352002632	0.43513170785135524		2	25	cnn_epch100	v3973	Y08WOMTSR
3	12.767890980099777	0.4306005908172033		3	25	cnn_epch100	v3973	Y08WOMTSR
4	12.698080374019662	0.43284350741579214		4	25	cnn_epch100	v3973	Y08WOMTSR
5	12.511886586235793	0.4372267238708509		5	25	cnn_epch100	v3973	Y08WOMTSR
6	12.407378308618892	0.4461203473361683		6	25	cnn_epch100	v3973	Y08WOMTSR
7	12.771860434682525	0.44285323985290215		7	25	cnn_epch100	v3973	Y08WOMTSR
8	12.782212946369285	0.4196146985686325		8	25	cnn_epch100	v3973	Y08WOMTSR
9	12.508327613521214	0.43822740547947076		9	25	cnn_epch100	v3973	Y08WOMTSR
0	11.99296940176181	0.5328247431448463		0	25	cnn_epch100	v3974	Y04WOMTSR
1	12.24026446532904	0.5138405284550279		1	25	cnn_epch100	v3974	Y04WOMTSR
2	11.874333689913843	0.5132962117220284		2	25	cnn_epch100	v3974	Y04WOMTSR
3	12.098100566246382	0.5239284274529292		3	25	cnn_epch100	v3974	Y04WOMTSR
4	12.42949617830314	0.4834754932709044		4	25	cnn_epch100	v3974	Y04WOMTSR
5	12.197707717908274	0.5136826410068255		5	25	cnn_epch100	v3974	Y04WOMTSR
6	11.953229750787251	0.5111150633629387		6	25	cnn_epch100	v3974	Y04WOMTSR
7	11.965097247305623	0.521266801774882		7	25	cnn_epch100	v3974	Y04WOMTSR
8	12.161634874402582	0.5026568748812938		8	25	cnn_epch100	v3974	Y04WOMTSR
9	12.185645212205776	0.5099990415995204		9	25	cnn_epch100	v3974	Y04WOMTSR
0	12.2453315352486	0.5783206239305704		0	25	cnn_epch100	v3974	Y04WOMTSL
1	12.323774429663104	0.569402005865856		1	25	cnn_epch100	v3974	Y04WOMTSL
2	11.992715904605255	0.5718047859070037		2	25	cnn_epch100	v3974	Y04WOMTSL
3	11.735034586722868	0.5690431022926429		3	25	cnn_epch100	v3974	Y04WOMTSL
4	12.002337505957136	0.5669988089526232		4	25	cnn_epch100	v3974	Y04WOMTSL
5	11.437666065123649	0.5756572679646581		5	25	cnn_epch100	v3974	Y04WOMTSL
6	11.858188291520005	0.5629622069119102		6	25	cnn_epch100	v3974	Y04WOMTSL
7	12.151801459924176	0.608561715262726		7	25	cnn_epch100	v3974	Y04WOMTSL
8	11.683389411728896	0.5783968444098279		8	25	cnn_epch100	v3974	Y04WOMTSL
9	11.751756825154338	0.5693499282396297		9	25	cnn_epch100	v3974	Y04WOMTSL
0	13.134299942034335	0.46108916533387817		0	25	cnn_epch100	v3974	Y08WOMTSL
1	13.418281163183773	0.46368811223245643		1	25	cnn_epch100	v3974	Y08WOMTSL
2	12.314988547511426	0.48732607004456385		2	25	cnn_epch100	v3974	Y08WOMTSL
3	13.049491003332951	0.47310253156126736		3	25	cnn_epch100	v3974	Y08WOMTSL
4	12.998891559113602	0.4810809484137021		4	25	cnn_epch100	v3974	Y08WOMTSL
5	12.880824086239388	0.47843671818878647		5	25	cnn_epch100	v3974	Y08WOMTSL
6	12.521529368910032	0.48653366522797975		6	25	cnn_epch100	v3974	Y08WOMTSL
7	12.35195719661062	0.5040306829606626		7	25	cnn_epch100	v3974	Y08WOMTSL
8	12.972423381635606	0.5002734902962337		8	25	cnn_epch100	v3974	Y08WOMTSL
9	13.101968615834329	0.49239694743773527		9	25	cnn_epch100	v3974	Y08WOMTSL
0	12.02314721466289	0.5248617449815992		0	25	cnn_epch100	v3974	Y08WOMTSR
1	12.035383548630136	0.5163795206250487		1	25	cnn_epch100	v3974	Y08WOMTSR
2	12.025572355576164	0.5562660247451183		2	25	cnn_epch100	v3974	Y08WOMTSR
3	12.126542287157829	0.5170470669737883		3	25	cnn_epch100	v3974	Y08WOMTSR
4	11.89937626687822	0.5385594629377122		4	25	cnn_epch100	v3974	Y08WOMTSR
5	11.678539475651704	0.526032655053298		5	25	cnn_epch100	v3974	Y08WOMTSR
6	11.519167221888566	0.5600715196548204		6	25	cnn_epch100	v3974	Y08WOMTSR
7	11.829480282379768	0.5631931484758296		7	25	cnn_epch100	v3974	Y08WOMTSR
8	11.934382167125156	0.529298962371398		8	25	cnn_epch100	v3974	Y08WOMTSR
9	11.61811928332466	0.545793253749866		9	25	cnn_epch100	v3974	Y08WOMTSR
0	12.062847188622989	0.5947807920617451		0	25	cnn_epch100	v3975	Y04WOMTSL
1	11.961589958235056	0.6012096104058127		1	25	cnn_epch100	v3975	Y04WOMTSL
2	11.824566154330933	0.583148613587664		2	25	cnn_epch100	v3975	Y04WOMTSL
3	11.674047192912893	0.5803105691777688		3	25	cnn_epch100	v3975	Y04WOMTSL
4	11.760985045642563	0.5973914511025852		4	25	cnn_epch100	v3975	Y04WOMTSL
5	11.458418101210915	0.5753286875906287		5	25	cnn_epch100	v3975	Y04WOMTSL
6	11.71197715615176	0.5744130166356454		6	25	cnn_epch100	v3975	Y04WOMTSL
7	12.103951233806018	0.6058404377098945		7	25	cnn_epch100	v3975	Y04WOMTSL
8	11.239340661755802	0.616189753078901		8	25	cnn_epch100	v3975	Y04WOMTSL
9	11.60784519864606	0.5775208627697237		9	25	cnn_epch100	v3975	Y04WOMTSL
0	11.857005735344442	0.5348405722108862		0	25	cnn_epch100	v3975	Y04WOMTSR
1	12.360565564998604	0.5108810896783387		1	25	cnn_epch100	v3975	Y04WOMTSR
2	11.794586216811185	0.5249280913188092		2	25	cnn_epch100	v3975	Y04WOMTSR
3	12.620502681862163	0.45776051555023556		3	25	cnn_epch100	v3975	Y04WOMTSR
4	12.48510839389081	0.4862477430486129		4	25	cnn_epch100	v3975	Y04WOMTSR
5	12.038016373153074	0.5367927767172944		5	25	cnn_epch100	v3975	Y04WOMTSR
6	11.797801465609147	0.5318424352111141		6	25	cnn_epch100	v3975	Y04WOMTSR
7	11.832777589654135	0.5351870297095979		7	25	cnn_epch100	v3975	Y04WOMTSR
8	12.344942891480478	0.5098444929152242		8	25	cnn_epch100	v3975	Y04WOMTSR
9	11.896042095014144	0.5414379759617198		9	25	cnn_epch100	v3975	Y04WOMTSR
0	12.947475838940454	0.4656345226763239		0	25	cnn_epch100	v3975	Y08WOMTSL
1	13.341690300147414	0.47491373079766286		1	25	cnn_epch100	v3975	Y08WOMTSL
2	12.171443953017729	0.49993359860414166		2	25	cnn_epch100	v3975	Y08WOMTSL
3	13.145562539259862	0.47232199722572976		3	25	cnn_epch100	v3975	Y08WOMTSL
4	12.910201809946429	0.4852692526018543		4	25	cnn_epch100	v3975	Y08WOMTSL
5	12.788021833066514	0.4784610668178356		5	25	cnn_epch100	v3975	Y08WOMTSL
6	12.77319672782743	0.4715990859949298		6	25	cnn_epch100	v3975	Y08WOMTSL
7	12.493558460033617	0.4886248267776044		7	25	cnn_epch100	v3975	Y08WOMTSL
8	12.720031802422271	0.5028284596064259		8	25	cnn_epch100	v3975	Y08WOMTSL
9	13.169157874310203	0.4931177061945063		9	25	cnn_epch100	v3975	Y08WOMTSL
0	12.865882368296514	0.40546091083169156		0	25	cnn_epch100	v3975	Y08WOMTSR
1	12.792609518981912	0.4106462880303615		1	25	cnn_epch100	v3975	Y08WOMTSR
2	12.856893925034386	0.43518265930972955		2	25	cnn_epch100	v3975	Y08WOMTSR
3	12.854823210294382	0.4228293992776182		3	25	cnn_epch100	v3975	Y08WOMTSR
4	12.83848728029922	0.4169689670564375		4	25	cnn_epch100	v3975	Y08WOMTSR
5	12.522319288225564	0.42174124008029035		5	25	cnn_epch100	v3975	Y08WOMTSR
6	12.59532267862566	0.4255548098259283		6	25	cnn_epch100	v3975	Y08WOMTSR
7	12.749313143863084	0.4380330488956405		7	25	cnn_epch100	v3975	Y08WOMTSR
8	12.67943070223618	0.4336324598688393		8	25	cnn_epch100	v3975	Y08WOMTSR
9	12.592817047389142	0.4234417633368254		9	25	cnn_epch100	v3975	Y08WOMTSR
0	12.860333487477837	0.4780347811325048		0	25	cnn_epch100	v3976	Y08WOMTSL
1	13.417872370796356	0.4724075008191293		1	25	cnn_epch100	v3976	Y08WOMTSL
2	12.227562600148868	0.49031597339000477		2	25	cnn_epch100	v3976	Y08WOMTSL
3	12.998400091123344	0.47723401801964266		3	25	cnn_epch100	v3976	Y08WOMTSL
4	12.807212795716907	0.5020322905784411		4	25	cnn_epch100	v3976	Y08WOMTSL
5	12.612388646286425	0.5008936256893856		5	25	cnn_epch100	v3976	Y08WOMTSL
6	12.458785954198596	0.49270490567640113		6	25	cnn_epch100	v3976	Y08WOMTSL
7	12.3324290197318	0.5099386535613151		7	25	cnn_epch100	v3976	Y08WOMTSL
8	12.75842440862708	0.5002064105310596		8	25	cnn_epch100	v3976	Y08WOMTSL
9	12.876818692565225	0.5053413018496453		9	25	cnn_epch100	v3976	Y08WOMTSL
0	12.655471452118606	0.42738280867158857		0	25	cnn_epch100	v3976	Y08WOMTSR
1	12.638730068190185	0.4364915601299646		1	25	cnn_epch100	v3976	Y08WOMTSR
2	12.685432917185784	0.4665039282657122		2	25	cnn_epch100	v3976	Y08WOMTSR
3	12.746700154469732	0.4394808155701206		3	25	cnn_epch100	v3976	Y08WOMTSR
4	12.929524274127552	0.41682224761219566		4	25	cnn_epch100	v3976	Y08WOMTSR
5	12.607447002138583	0.42380526639668575		5	25	cnn_epch100	v3976	Y08WOMTSR
6	12.422330277480455	0.45056078534554017		6	25	cnn_epch100	v3976	Y08WOMTSR
7	12.6893558043625	0.4565261987614652		7	25	cnn_epch100	v3976	Y08WOMTSR
8	12.707344272414897	0.42937884135254134		8	25	cnn_epch100	v3976	Y08WOMTSR
9	12.575143515144088	0.4279768111535483		9	25	cnn_epch100	v3976	Y08WOMTSR
0	11.92544229287181	0.5391489105948086		0	25	cnn_epch100	v3976	Y04WOMTSR
1	12.393478033563031	0.4946568122227023		1	25	cnn_epch100	v3976	Y04WOMTSR
2	11.934386849691814	0.5158601414160905		2	25	cnn_epch100	v3976	Y04WOMTSR
3	12.015385596843586	0.5273793819970681		3	25	cnn_epch100	v3976	Y04WOMTSR
4	12.567965469470408	0.48894973334462893		4	25	cnn_epch100	v3976	Y04WOMTSR
5	12.181529407338555	0.5144444804373437		5	25	cnn_epch100	v3976	Y04WOMTSR
6	11.966053620953584	0.5142075155076459		6	25	cnn_epch100	v3976	Y04WOMTSR
7	11.890588670280264	0.5262103518058278		7	25	cnn_epch100	v3976	Y04WOMTSR
8	12.16898285828437	0.498085702148005		8	25	cnn_epch100	v3976	Y04WOMTSR
9	12.081159139144996	0.5262993574367557		9	25	cnn_epch100	v3976	Y04WOMTSR
0	11.889545590472936	0.6076593890536838		0	25	cnn_epch100	v3976	Y04WOMTSL
1	11.82368568223876	0.5984411467148304		1	25	cnn_epch100	v3976	Y04WOMTSL
2	11.735444925691482	0.5911941867849227		2	25	cnn_epch100	v3976	Y04WOMTSL
3	11.637433333782589	0.5901359563542743		3	25	cnn_epch100	v3976	Y04WOMTSL
4	11.61549246408414	0.6014674652954941		4	25	cnn_epch100	v3976	Y04WOMTSL
5	11.340414114140172	0.5840578057145417		5	25	cnn_epch100	v3976	Y04WOMTSL
6	11.63060653708198	0.5834608227518789		6	25	cnn_epch100	v3976	Y04WOMTSL
7	11.905249152705554	0.6128822418067028		7	25	cnn_epch100	v3976	Y04WOMTSL
8	11.270970348641187	0.6134522173133315		8	25	cnn_epch100	v3976	Y04WOMTSL
9	11.599245945940838	0.5912101406284626		9	25	cnn_epch100	v3976	Y04WOMTSL
0	10.979879477366689	0.6221824527177022		0	25	cnn_epch100	v3977	Y04WOMTSR
1	11.320074603828845	0.6084505542704727		1	25	cnn_epch100	v3977	Y04WOMTSR
2	10.91677178933443	0.6182769878856126		2	25	cnn_epch100	v3977	Y04WOMTSR
3	11.350815115843632	0.6004215867791419		3	25	cnn_epch100	v3977	Y04WOMTSR
4	11.411593005822729	0.5981686256696164		4	25	cnn_epch100	v3977	Y04WOMTSR
5	11.13435710642522	0.6218399435478181		5	25	cnn_epch100	v3977	Y04WOMTSR
6	10.953931262051448	0.6170173986975717		6	25	cnn_epch100	v3977	Y04WOMTSR
7	10.993983622381569	0.6306129584141905		7	25	cnn_epch100	v3977	Y04WOMTSR
8	11.540981376254548	0.6022266027176543		8	25	cnn_epch100	v3977	Y04WOMTSR
9	11.031552749974889	0.6271466272896242		9	25	cnn_epch100	v3977	Y04WOMTSR
0	12.856000682761154	0.4677695097656987		0	25	cnn_epch100	v3977	Y08WOMTSL
1	13.542002751373053	0.45488675263780376		1	25	cnn_epch100	v3977	Y08WOMTSL
2	12.2294428539456	0.49519500886280765		2	25	cnn_epch100	v3977	Y08WOMTSL
3	13.19129760204972	0.4778848760377664		3	25	cnn_epch100	v3977	Y08WOMTSL
4	12.928185011431696	0.47648651294514316		4	25	cnn_epch100	v3977	Y08WOMTSL
5	13.908193163859725	0.47187100060915893		5	25	cnn_epch100	v3977	Y08WOMTSL
6	12.761520835628836	0.4619396327645042		6	25	cnn_epch100	v3977	Y08WOMTSL
7	12.634263348097106	0.4722480971423569		7	25	cnn_epch100	v3977	Y08WOMTSL
8	12.99625424862495	0.47896347233983944		8	25	cnn_epch100	v3977	Y08WOMTSL
9	13.349275121199708	0.48344058626023023		9	25	cnn_epch100	v3977	Y08WOMTSL
0	12.484573301897528	0.46019631667503613		0	25	cnn_epch100	v3977	Y08WOMTSR
1	12.428535067676991	0.4660281145206636		1	25	cnn_epch100	v3977	Y08WOMTSR
2	12.68450258797576	0.47152829079491754		2	25	cnn_epch100	v3977	Y08WOMTSR
3	12.67989682509795	0.44872390467899614		3	25	cnn_epch100	v3977	Y08WOMTSR
4	12.621430574681249	0.461473172395304		4	25	cnn_epch100	v3977	Y08WOMTSR
5	12.396365511569511	0.44181453246857755		5	25	cnn_epch100	v3977	Y08WOMTSR
6	12.10312961025655	0.4878762965783613		6	25	cnn_epch100	v3977	Y08WOMTSR
7	12.494194985244109	0.4726706240659572		7	25	cnn_epch100	v3977	Y08WOMTSR
8	12.570823363456658	0.45686425504650885		8	25	cnn_epch100	v3977	Y08WOMTSR
9	12.350655065533545	0.4579545332968475		9	25	cnn_epch100	v3977	Y08WOMTSR
0	12.696080351094752	0.531024534345268		0	25	cnn_epch100	v3977	Y04WOMTSL
1	12.717136425074196	0.516329607986071		1	25	cnn_epch100	v3977	Y04WOMTSL
2	12.322599865233212	0.5315573616210522		2	25	cnn_epch100	v3977	Y04WOMTSL
3	12.040105725187766	0.5345028252467211		3	25	cnn_epch100	v3977	Y04WOMTSL
4	12.198808768003104	0.5424491156148689		4	25	cnn_epch100	v3977	Y04WOMTSL
5	11.90392735689443	0.539100382794797		5	25	cnn_epch100	v3977	Y04WOMTSL
6	12.058746294051105	0.5388156626848621		6	25	cnn_epch100	v3977	Y04WOMTSL
7	12.425846138568808	0.5562357583642108		7	25	cnn_epch100	v3977	Y04WOMTSL
8	11.973928747753794	0.5466696333855885		8	25	cnn_epch100	v3977	Y04WOMTSL
9	12.198216439945035	0.5245287926899945		9	25	cnn_epch100	v3977	Y04WOMTSL
0	11.902088353464904	0.5248265498369353		0	25	cnn_epch100	v3978	Y08WOMTSR
1	12.149609447905704	0.5057175673315767		1	25	cnn_epch100	v3978	Y08WOMTSR
2	11.932696356593452	0.5602085028010914		2	25	cnn_epch100	v3978	Y08WOMTSR
3	12.071547739852774	0.5215028237622032		3	25	cnn_epch100	v3978	Y08WOMTSR
4	11.829505340290822	0.5445080809374605		4	25	cnn_epch100	v3978	Y08WOMTSR
5	11.829328996696876	0.531080244335283		5	25	cnn_epch100	v3978	Y08WOMTSR
6	11.468230030505945	0.5665990589666571		6	25	cnn_epch100	v3978	Y08WOMTSR
7	11.74813197716222	0.5640155408527001		7	25	cnn_epch100	v3978	Y08WOMTSR
8	11.839919695306811	0.5411086227926578		8	25	cnn_epch100	v3978	Y08WOMTSR
9	11.652082822815018	0.5471083686066909		9	25	cnn_epch100	v3978	Y08WOMTSR
0	12.161062256106918	0.5887254255943908		0	25	cnn_epch100	v3978	Y04WOMTSL
1	12.01758551709143	0.579598112189628		1	25	cnn_epch100	v3978	Y04WOMTSL
2	12.089421603210967	0.5707826631752567		2	25	cnn_epch100	v3978	Y04WOMTSL
3	11.715035455682823	0.573663358805311		3	25	cnn_epch100	v3978	Y04WOMTSL
4	11.98147960232338	0.5656803194350919		4	25	cnn_epch100	v3978	Y04WOMTSL
5	11.5382264965533	0.5762338548200588		5	25	cnn_epch100	v3978	Y04WOMTSL
6	11.721173018507642	0.5758966638446273		6	25	cnn_epch100	v3978	Y04WOMTSL
7	12.143324304359702	0.5905410449357843		7	25	cnn_epch100	v3978	Y04WOMTSL
8	11.445620021766532	0.6078250948013766		8	25	cnn_epch100	v3978	Y04WOMTSL
9	11.674275728983805	0.5693955185909539		9	25	cnn_epch100	v3978	Y04WOMTSL
0	10.854356040004705	0.6299197519853074		0	25	cnn_epch100	v3978	Y04WOMTSR
1	11.414918871198568	0.5980590196854462		1	25	cnn_epch100	v3978	Y04WOMTSR
2	10.841476115763475	0.6210791034100839		2	25	cnn_epch100	v3978	Y04WOMTSR
3	11.387901120893114	0.60167199174445		3	25	cnn_epch100	v3978	Y04WOMTSR
4	11.33938201280804	0.597155131497167		4	25	cnn_epch100	v3978	Y04WOMTSR
5	11.07628664555127	0.6243512365342473		5	25	cnn_epch100	v3978	Y04WOMTSR
6	11.023778481180925	0.6109192923324779		6	25	cnn_epch100	v3978	Y04WOMTSR
7	11.03910279509379	0.6151761434897484		7	25	cnn_epch100	v3978	Y04WOMTSR
8	11.294416911886955	0.5931637464574885		8	25	cnn_epch100	v3978	Y04WOMTSR
9	11.365842079548376	0.6145330462807503		9	25	cnn_epch100	v3978	Y04WOMTSR
0	12.764963692254453	0.4852140036207687		0	25	cnn_epch100	v3978	Y08WOMTSL
1	13.06403968103218	0.49435982895787706		1	25	cnn_epch100	v3978	Y08WOMTSL
2	12.291095450589705	0.49524183875605404		2	25	cnn_epch100	v3978	Y08WOMTSL
3	13.170053368439524	0.47553641929657714		3	25	cnn_epch100	v3978	Y08WOMTSL
4	12.846021433596006	0.48517643338533256		4	25	cnn_epch100	v3978	Y08WOMTSL
5	12.609017321359175	0.5026123692631703		5	25	cnn_epch100	v3978	Y08WOMTSL
6	12.52423227537272	0.4869958137526676		6	25	cnn_epch100	v3978	Y08WOMTSL
7	12.251741873522068	0.5155977021662514		7	25	cnn_epch100	v3978	Y08WOMTSL
8	12.887314479434645	0.5063798679197544		8	25	cnn_epch100	v3978	Y08WOMTSL
9	12.934259133739294	0.5135479932707606		9	25	cnn_epch100	v3978	Y08WOMTSL
0	12.517369716834953	0.45653423591437653		0	25	cnn_epch100	v3979	Y08WOMTSR
1	12.587315098041882	0.44019775799628275		1	25	cnn_epch100	v3979	Y08WOMTSR
2	12.503802297031497	0.4798062319878119		2	25	cnn_epch100	v3979	Y08WOMTSR
3	12.724232149727497	0.4398404862870752		3	25	cnn_epch100	v3979	Y08WOMTSR
4	12.556100597343043	0.4565392212680011		4	25	cnn_epch100	v3979	Y08WOMTSR
5	12.510817196021966	0.4442141452829768		5	25	cnn_epch100	v3979	Y08WOMTSR
6	12.431483122814436	0.48355672704550734		6	25	cnn_epch100	v3979	Y08WOMTSR
7	12.500049937677922	0.47043459383533737		7	25	cnn_epch100	v3979	Y08WOMTSR
8	12.533989377643652	0.4645397926608117		8	25	cnn_epch100	v3979	Y08WOMTSR
9	12.36598911558202	0.45426254425977797		9	25	cnn_epch100	v3979	Y08WOMTSR
0	12.926126241672184	0.46647519005303645		0	25	cnn_epch100	v3979	Y08WOMTSL
1	13.014623980160392	0.4893811549159489		1	25	cnn_epch100	v3979	Y08WOMTSL
2	12.22024834462303	0.49798916366510976		2	25	cnn_epch100	v3979	Y08WOMTSL
3	12.892353719773247	0.4919304342550099		3	25	cnn_epch100	v3979	Y08WOMTSL
4	12.844272939789164	0.48685069876848613		4	25	cnn_epch100	v3979	Y08WOMTSL
5	12.846584103655069	0.49683188842807857		5	25	cnn_epch100	v3979	Y08WOMTSL
6	12.52664091671039	0.49353407304842156		6	25	cnn_epch100	v3979	Y08WOMTSL
7	12.420031527300743	0.5056498971389884		7	25	cnn_epch100	v3979	Y08WOMTSL
8	12.758921536405753	0.5009884324597457		8	25	cnn_epch100	v3979	Y08WOMTSL
9	13.185608565621456	0.4791130740089291		9	25	cnn_epch100	v3979	Y08WOMTSL
0	12.202925336748123	0.4927377350119445		0	25	cnn_epch100	v3979	Y04WOMTSR
1	12.496130802849274	0.4928388055475838		1	25	cnn_epch100	v3979	Y04WOMTSR
2	11.84738120158617	0.5159367978963288		2	25	cnn_epch100	v3979	Y04WOMTSR
3	12.154831659795793	0.5309172863688577		3	25	cnn_epch100	v3979	Y04WOMTSR
4	12.46567709601544	0.4796063759367596		4	25	cnn_epch100	v3979	Y04WOMTSR
5	12.30722016166992	0.5033460158374995		5	25	cnn_epch100	v3979	Y04WOMTSR
6	12.14822165220234	0.49021152679028707		6	25	cnn_epch100	v3979	Y04WOMTSR
7	12.201243769973171	0.49405309176121237		7	25	cnn_epch100	v3979	Y04WOMTSR
8	12.067995209801603	0.5079816929796549		8	25	cnn_epch100	v3979	Y04WOMTSR
9	12.220804595563678	0.5042944991926458		9	25	cnn_epch100	v3979	Y04WOMTSR
0	11.887185702241736	0.6084168043643463		0	25	cnn_epch100	v3979	Y04WOMTSL
1	11.984880754676544	0.6084252745237246		1	25	cnn_epch100	v3979	Y04WOMTSL
2	11.776856704677684	0.5871922953824679		2	25	cnn_epch100	v3979	Y04WOMTSL
3	11.483402398671284	0.5918980407023104		3	25	cnn_epch100	v3979	Y04WOMTSL
4	11.650024198517183	0.6055205719038557		4	25	cnn_epch100	v3979	Y04WOMTSL
5	11.53580560329198	0.5812772703881308		5	25	cnn_epch100	v3979	Y04WOMTSL
6	11.61945703420029	0.5887747867195142		6	25	cnn_epch100	v3979	Y04WOMTSL
7	11.802360371584344	0.6250632910965472		7	25	cnn_epch100	v3979	Y04WOMTSL
8	11.14238316854291	0.6249175637332688		8	25	cnn_epch100	v3979	Y04WOMTSL
9	12.249216538887817	0.5624081664995891		9	25	cnn_epch100	v3979	Y04WOMTSL
0	12.01378423656054	0.612607929698396		0	25	cnn_epch100	v3980	Y04WOMTSL
1	12.401683722562144	0.5627262916684352		1	25	cnn_epch100	v3980	Y04WOMTSL
2	11.78390449206901	0.5864974523272531		2	25	cnn_epch100	v3980	Y04WOMTSL
3	11.577005474680934	0.5984099541392403		3	25	cnn_epch100	v3980	Y04WOMTSL
4	11.62041896464235	0.6022581470069369		4	25	cnn_epch100	v3980	Y04WOMTSL
5	11.381495039311195	0.5938670344930794		5	25	cnn_epch100	v3980	Y04WOMTSL
6	11.531583106031906	0.5934066899370625		6	25	cnn_epch100	v3980	Y04WOMTSL
7	11.877008194395572	0.6091162025736633		7	25	cnn_epch100	v3980	Y04WOMTSL
8	11.245467162517665	0.617407850410838		8	25	cnn_epch100	v3980	Y04WOMTSL
9	11.972809759219672	0.5434737828108774		9	25	cnn_epch100	v3980	Y04WOMTSL
0	13.408225233894566	0.4527643918881324		0	25	cnn_epch100	v3980	Y08WOMTSL
1	13.44975582852794	0.43973661143310366		1	25	cnn_epch100	v3980	Y08WOMTSL
2	12.427725404081308	0.46484558019310285		2	25	cnn_epch100	v3980	Y08WOMTSL
3	13.492934294230016	0.431997739648389		3	25	cnn_epch100	v3980	Y08WOMTSL
4	13.160277946460202	0.4505623856390184		4	25	cnn_epch100	v3980	Y08WOMTSL
5	12.802416843016507	0.47770175943802257		5	25	cnn_epch100	v3980	Y08WOMTSL
6	12.871248247201338	0.44460524055977607		6	25	cnn_epch100	v3980	Y08WOMTSL
7	12.709851240040344	0.4616760026105994		7	25	cnn_epch100	v3980	Y08WOMTSL
8	13.095082918183165	0.4596376266215647		8	25	cnn_epch100	v3980	Y08WOMTSL
9	13.159541105243637	0.46887955096924916		9	25	cnn_epch100	v3980	Y08WOMTSL
0	12.72816617789407	0.4366353630358394		0	25	cnn_epch100	v3980	Y08WOMTSR
1	12.585339550160322	0.4399534327507678		1	25	cnn_epch100	v3980	Y08WOMTSR
2	12.852938724991615	0.44041038775379315		2	25	cnn_epch100	v3980	Y08WOMTSR
3	12.81240741331892	0.4265328253817527		3	25	cnn_epch100	v3980	Y08WOMTSR
4	12.664779384207058	0.43777291647141575		4	25	cnn_epch100	v3980	Y08WOMTSR
5	12.336542505887776	0.4379143398041276		5	25	cnn_epch100	v3980	Y08WOMTSR
6	12.655802978011195	0.4327252725764106		6	25	cnn_epch100	v3980	Y08WOMTSR
7	12.793899143480154	0.4411440659904278		7	25	cnn_epch100	v3980	Y08WOMTSR
8	12.712639307212308	0.4326068741420741		8	25	cnn_epch100	v3980	Y08WOMTSR
9	12.380518184614306	0.45026842498961744		9	25	cnn_epch100	v3980	Y08WOMTSR
0	11.64441900234504	0.5534338843769233		0	25	cnn_epch100	v3980	Y04WOMTSR
1	12.119616624633103	0.5271681272502505		1	25	cnn_epch100	v3980	Y04WOMTSR
2	11.637528787358123	0.5402794995700438		2	25	cnn_epch100	v3980	Y04WOMTSR
3	11.80407037021914	0.5534111376500368		3	25	cnn_epch100	v3980	Y04WOMTSR
4	12.507696786522192	0.5116905734610251		4	25	cnn_epch100	v3980	Y04WOMTSR
5	11.95360044450142	0.5427628355251081		5	25	cnn_epch100	v3980	Y04WOMTSR
6	11.703944842130774	0.5390036933423346		6	25	cnn_epch100	v3980	Y04WOMTSR
7	11.702262710409038	0.5477893212087731		7	25	cnn_epch100	v3980	Y04WOMTSR
8	11.939396166465706	0.525342744170968		8	25	cnn_epch100	v3980	Y04WOMTSR
9	11.809491927378028	0.553448715714741		9	25	cnn_epch100	v3980	Y04WOMTSR
0	12.717517051975378	0.5272035107395864		0	25	cnn_epch100	v3981	Y04WOMTSL
1	12.85136689255414	0.5114343588390566		1	25	cnn_epch100	v3981	Y04WOMTSL
2	12.357383948234718	0.5312489108711135		2	25	cnn_epch100	v3981	Y04WOMTSL
3	12.104272293887975	0.5306217871964302		3	25	cnn_epch100	v3981	Y04WOMTSL
4	12.411799722364028	0.5197288579132961		4	25	cnn_epch100	v3981	Y04WOMTSL
5	12.133374251958704	0.5121650673919289		5	25	cnn_epch100	v3981	Y04WOMTSL
6	12.296364331561522	0.5220109593299634		6	25	cnn_epch100	v3981	Y04WOMTSL
7	12.590029735999956	0.543631183705882		7	25	cnn_epch100	v3981	Y04WOMTSL
8	12.013336210653332	0.5458339764586378		8	25	cnn_epch100	v3981	Y04WOMTSL
9	12.16891124354636	0.5154205399538426		9	25	cnn_epch100	v3981	Y04WOMTSL
0	12.420168098129787	0.45864260530302947		0	25	cnn_epch100	v3981	Y08WOMTSR
1	12.622857360028055	0.4445154189306619		1	25	cnn_epch100	v3981	Y08WOMTSR
2	12.801661746034446	0.4490156194490978		2	25	cnn_epch100	v3981	Y08WOMTSR
3	12.688091041023462	0.445874734316895		3	25	cnn_epch100	v3981	Y08WOMTSR
4	12.584591910712366	0.4563867964862803		4	25	cnn_epch100	v3981	Y08WOMTSR
5	12.329168105102603	0.4465566267476815		5	25	cnn_epch100	v3981	Y08WOMTSR
6	12.495804809520951	0.4363499123156071		6	25	cnn_epch100	v3981	Y08WOMTSR
7	12.562033941525588	0.4593678413508736		7	25	cnn_epch100	v3981	Y08WOMTSR
8	12.7952247232145	0.4367535084676416		8	25	cnn_epch100	v3981	Y08WOMTSR
9	12.779649222405045	0.4235866436911327		9	25	cnn_epch100	v3981	Y08WOMTSR
0	12.72296622827114	0.4253190310739168		0	25	cnn_epch100	v3981	Y04WOMTSR
1	12.869873454879276	0.4331856818843368		1	25	cnn_epch100	v3981	Y04WOMTSR
2	12.320521180605336	0.45596903201308264		2	25	cnn_epch100	v3981	Y04WOMTSR
3	12.989286793135673	0.4199476588130107		3	25	cnn_epch100	v3981	Y04WOMTSR
4	13.19384136911761	0.3887589663301304		4	25	cnn_epch100	v3981	Y04WOMTSR
5	13.013115302536024	0.41441093073373014		5	25	cnn_epch100	v3981	Y04WOMTSR
6	12.449584813705885	0.4483422846845922		6	25	cnn_epch100	v3981	Y04WOMTSR
7	12.681532855436744	0.4298590825284507		7	25	cnn_epch100	v3981	Y04WOMTSR
8	12.842144736399792	0.4058971866157017		8	25	cnn_epch100	v3981	Y04WOMTSR
9	12.59513607364189	0.45755905785203643		9	25	cnn_epch100	v3981	Y04WOMTSR
0	12.98915587811276	0.4467259121608208		0	25	cnn_epch100	v3981	Y08WOMTSL
1	13.443994579923285	0.4467569191469286		1	25	cnn_epch100	v3981	Y08WOMTSL
2	13.14183462051097	0.4653387865459123		2	25	cnn_epch100	v3981	Y08WOMTSL
3	13.137195613197774	0.46033465418334985		3	25	cnn_epch100	v3981	Y08WOMTSL
4	12.877197053258213	0.48164429570573036		4	25	cnn_epch100	v3981	Y08WOMTSL
5	12.70747999679326	0.4875921713337924		5	25	cnn_epch100	v3981	Y08WOMTSL
6	12.700138446028337	0.4703941258247101		6	25	cnn_epch100	v3981	Y08WOMTSL
7	12.70884580803956	0.46195993138231317		7	25	cnn_epch100	v3981	Y08WOMTSL
8	13.050416639154156	0.4675742451126718		8	25	cnn_epch100	v3981	Y08WOMTSL
9	12.964094733131406	0.4937813740980522		9	25	cnn_epch100	v3981	Y08WOMTSL
0	12.9959861940332	0.47191461511366106		0	25	cnn_epch100	v3982	Y08WOMTSL
1	13.009636282534018	0.4907823256348869		1	25	cnn_epch100	v3982	Y08WOMTSL
2	12.45107653582602	0.4950745234613631		2	25	cnn_epch100	v3982	Y08WOMTSL
3	13.113167940464624	0.4749879369106663		3	25	cnn_epch100	v3982	Y08WOMTSL
4	13.04378258616228	0.46797329294531886		4	25	cnn_epch100	v3982	Y08WOMTSL
5	12.649146431307454	0.4937920119380217		5	25	cnn_epch100	v3982	Y08WOMTSL
6	12.401980644622714	0.4996101975851928		6	25	cnn_epch100	v3982	Y08WOMTSL
7	12.513721561683582	0.5088886485989392		7	25	cnn_epch100	v3982	Y08WOMTSL
8	12.869547790614552	0.5052756758381468		8	25	cnn_epch100	v3982	Y08WOMTSL
9	13.008918911251357	0.4907615795901635		9	25	cnn_epch100	v3982	Y08WOMTSL
0	12.890276888326124	0.40297575649137507		0	25	cnn_epch100	v3982	Y08WOMTSR
1	12.745407364135527	0.4394649827129137		1	25	cnn_epch100	v3982	Y08WOMTSR
2	12.945553038697016	0.42439934347350633		2	25	cnn_epch100	v3982	Y08WOMTSR
3	12.90476959929246	0.41321402161893334		3	25	cnn_epch100	v3982	Y08WOMTSR
4	12.746934618861596	0.4326372467451208		4	25	cnn_epch100	v3982	Y08WOMTSR
5	12.515337836610716	0.41738811621530797		5	25	cnn_epch100	v3982	Y08WOMTSR
6	12.455573237286185	0.442190623316798		6	25	cnn_epch100	v3982	Y08WOMTSR
7	12.63860485010797	0.454534738839217		7	25	cnn_epch100	v3982	Y08WOMTSR
8	12.75544333027015	0.4365893010065203		8	25	cnn_epch100	v3982	Y08WOMTSR
9	12.530658582488442	0.4341640779431752		9	25	cnn_epch100	v3982	Y08WOMTSR
0	12.333544799423748	0.5682955445040337		0	25	cnn_epch100	v3982	Y04WOMTSL
1	12.20965722238945	0.5655358842623579		1	25	cnn_epch100	v3982	Y04WOMTSL
2	12.308695074334134	0.5447622662331645		2	25	cnn_epch100	v3982	Y04WOMTSL
3	11.802374971325104	0.5611694080964583		3	25	cnn_epch100	v3982	Y04WOMTSL
4	12.04789796086036	0.5607259544956343		4	25	cnn_epch100	v3982	Y04WOMTSL
5	11.62799841299086	0.5560281259508828		5	25	cnn_epch100	v3982	Y04WOMTSL
6	11.927036880625284	0.5532396893885988		6	25	cnn_epch100	v3982	Y04WOMTSL
7	12.256600487699648	0.582510472470706		7	25	cnn_epch100	v3982	Y04WOMTSL
8	11.569577374799003	0.5860179782860938		8	25	cnn_epch100	v3982	Y04WOMTSL
9	12.081004754708744	0.5405906395851848		9	25	cnn_epch100	v3982	Y04WOMTSL
0	12.19396069903777	0.4886642455702326		0	25	cnn_epch100	v3982	Y04WOMTSR
1	12.708292129508648	0.4676706500180924		1	25	cnn_epch100	v3982	Y04WOMTSR
2	12.178136500216404	0.4753254346950827		2	25	cnn_epch100	v3982	Y04WOMTSR
3	12.671524708269343	0.4454001113410549		3	25	cnn_epch100	v3982	Y04WOMTSR
4	12.8079687503738	0.45388413409753897		4	25	cnn_epch100	v3982	Y04WOMTSR
5	12.544793916809036	0.4653763603100315		5	25	cnn_epch100	v3982	Y04WOMTSR
6	12.207333451963937	0.481161996670954		6	25	cnn_epch100	v3982	Y04WOMTSR
7	12.457173720734485	0.464342082702138		7	25	cnn_epch100	v3982	Y04WOMTSR
8	12.52341226840237	0.46715888259541544		8	25	cnn_epch100	v3982	Y04WOMTSR
9	12.387048903683835	0.48491377127161117		9	25	cnn_epch100	v3982	Y04WOMTSR
0	12.003090458491558	0.512651935693252		0	25	cnn_epch100	v3983	Y04WOMTSR
1	12.250215091920616	0.5114833448970384		1	25	cnn_epch100	v3983	Y04WOMTSR
2	12.135844306942625	0.5178607207295964		2	25	cnn_epch100	v3983	Y04WOMTSR
3	11.984623553412002	0.5306450527333325		3	25	cnn_epch100	v3983	Y04WOMTSR
4	12.389617523372632	0.49777199717830745		4	25	cnn_epch100	v3983	Y04WOMTSR
5	12.354496565610695	0.493158421177515		5	25	cnn_epch100	v3983	Y04WOMTSR
6	12.012917266779905	0.5161103047915344		6	25	cnn_epch100	v3983	Y04WOMTSR
7	12.053519677794364	0.5142785874981906		7	25	cnn_epch100	v3983	Y04WOMTSR
8	12.092210240008871	0.5062466553708576		8	25	cnn_epch100	v3983	Y04WOMTSR
9	12.062217976295448	0.5378603317975024		9	25	cnn_epch100	v3983	Y04WOMTSR
0	12.393600494074557	0.5737434199631742		0	25	cnn_epch100	v3983	Y04WOMTSL
1	12.424534745790464	0.5540445008557671		1	25	cnn_epch100	v3983	Y04WOMTSL
2	12.466099492702332	0.5571754755048719		2	25	cnn_epch100	v3983	Y04WOMTSL
3	11.889338870612807	0.5505592790043391		3	25	cnn_epch100	v3983	Y04WOMTSL
4	11.995163582305365	0.5671724898997269		4	25	cnn_epch100	v3983	Y04WOMTSL
5	12.110405197171492	0.5537950111425455		5	25	cnn_epch100	v3983	Y04WOMTSL
6	11.974108878600369	0.5502043315497418		6	25	cnn_epch100	v3983	Y04WOMTSL
7	12.105456434490144	0.5882622062935388		7	25	cnn_epch100	v3983	Y04WOMTSL
8	11.651721166301	0.5770291882589779		8	25	cnn_epch100	v3983	Y04WOMTSL
9	11.816283530032347	0.5625473491985269		9	25	cnn_epch100	v3983	Y04WOMTSL
0	12.804855052865449	0.47525334414296017		0	25	cnn_epch100	v3983	Y08WOMTSL
1	13.068822644048716	0.4830759542921081		1	25	cnn_epch100	v3983	Y08WOMTSL
2	12.263323477879904	0.492217022888884		2	25	cnn_epch100	v3983	Y08WOMTSL
3	12.864372956786832	0.4947467207965904		3	25	cnn_epch100	v3983	Y08WOMTSL
4	12.695909599603212	0.5058326363078108		4	25	cnn_epch100	v3983	Y08WOMTSL
5	12.730484544777113	0.4842917533600739		5	25	cnn_epch100	v3983	Y08WOMTSL
6	12.378641744099772	0.5058891636683203		6	25	cnn_epch100	v3983	Y08WOMTSL
7	12.2626913613606	0.5170356251597596		7	25	cnn_epch100	v3983	Y08WOMTSL
8	12.681673671125958	0.5097302126039039		8	25	cnn_epch100	v3983	Y08WOMTSL
9	12.8175728092543	0.5199301122596335		9	25	cnn_epch100	v3983	Y08WOMTSL
0	12.954653273305077	0.40772345760102496		0	25	cnn_epch100	v3983	Y08WOMTSR
1	12.607089503267616	0.43386574709871034		1	25	cnn_epch100	v3983	Y08WOMTSR
2	12.733289733080138	0.44916351492074114		2	25	cnn_epch100	v3983	Y08WOMTSR
3	13.04921454803058	0.42073898681552774		3	25	cnn_epch100	v3983	Y08WOMTSR
4	12.968020999515996	0.4154337375914463		4	25	cnn_epch100	v3983	Y08WOMTSR
5	12.52483496184766	0.41081181613402534		5	25	cnn_epch100	v3983	Y08WOMTSR
6	12.380179242443692	0.45164690688963577		6	25	cnn_epch100	v3983	Y08WOMTSR
7	12.790956036710371	0.44522981134203227		7	25	cnn_epch100	v3983	Y08WOMTSR
8	12.892419900618334	0.4138766430937507		8	25	cnn_epch100	v3983	Y08WOMTSR
9	12.645746663859695	0.43719813730758184		9	25	cnn_epch100	v3983	Y08WOMTSR
0	13.166397405883902	0.36877384288316306		0	25	cnn_epch100	v3984	Y08WOMTSR
1	12.941533007165525	0.3953955705744543		1	25	cnn_epch100	v3984	Y08WOMTSR
2	13.072861252372906	0.400964355191788		2	25	cnn_epch100	v3984	Y08WOMTSR
3	13.143139824763743	0.38773128655064976		3	25	cnn_epch100	v3984	Y08WOMTSR
4	12.866732341432398	0.40764184477890364		4	25	cnn_epch100	v3984	Y08WOMTSR
5	12.73191398654014	0.3901061912771287		5	25	cnn_epch100	v3984	Y08WOMTSR
6	12.654076619290956	0.4088672241061437		6	25	cnn_epch100	v3984	Y08WOMTSR
7	12.77133869394291	0.4349289480063065		7	25	cnn_epch100	v3984	Y08WOMTSR
8	12.826416509870782	0.42081531697559116		8	25	cnn_epch100	v3984	Y08WOMTSR
9	12.759080938632009	0.3965764637074084		9	25	cnn_epch100	v3984	Y08WOMTSR
0	12.325641599229948	0.5912492976559826		0	25	cnn_epch100	v3984	Y04WOMTSL
1	12.040259318413009	0.5778689698097388		1	25	cnn_epch100	v3984	Y04WOMTSL
2	11.804034799058265	0.5842708291697137		2	25	cnn_epch100	v3984	Y04WOMTSL
3	11.718291688302552	0.5694339989197134		3	25	cnn_epch100	v3984	Y04WOMTSL
4	11.869605660194448	0.5771473454301318		4	25	cnn_epch100	v3984	Y04WOMTSL
5	11.65172427393578	0.5655453050272119		5	25	cnn_epch100	v3984	Y04WOMTSL
6	11.854437240228377	0.5646129673304598		6	25	cnn_epch100	v3984	Y04WOMTSL
7	12.151670206328053	0.5871769581660976		7	25	cnn_epch100	v3984	Y04WOMTSL
8	11.451432068952515	0.5978283636781441		8	25	cnn_epch100	v3984	Y04WOMTSL
9	11.88197255246784	0.5552038705132892		9	25	cnn_epch100	v3984	Y04WOMTSL
0	13.032410866199442	0.46587573327925186		0	25	cnn_epch100	v3984	Y08WOMTSL
1	13.46622094704346	0.4549485788725174		1	25	cnn_epch100	v3984	Y08WOMTSL
2	12.34698244818956	0.4842911148997955		2	25	cnn_epch100	v3984	Y08WOMTSL
3	13.115834558448295	0.46504587747562137		3	25	cnn_epch100	v3984	Y08WOMTSL
4	12.964143460622784	0.47923262002318706		4	25	cnn_epch100	v3984	Y08WOMTSL
5	13.47969215393253	0.46875900784693547		5	25	cnn_epch100	v3984	Y08WOMTSL
6	12.901017273568746	0.471805113775443		6	25	cnn_epch100	v3984	Y08WOMTSL
7	12.63629474949228	0.4819567488985473		7	25	cnn_epch100	v3984	Y08WOMTSL
8	12.97020809242131	0.4736983199748198		8	25	cnn_epch100	v3984	Y08WOMTSL
9	13.111888372098326	0.48339995050151824		9	25	cnn_epch100	v3984	Y08WOMTSL
0	12.252782136291977	0.4807858006890357		0	25	cnn_epch100	v3984	Y04WOMTSR
1	12.781970064957228	0.4501544783188241		1	25	cnn_epch100	v3984	Y04WOMTSR
2	12.22105657113284	0.4771502634006657		2	25	cnn_epch100	v3984	Y04WOMTSR
3	12.46514484570932	0.47849777285714884		3	25	cnn_epch100	v3984	Y04WOMTSR
4	12.51918647418148	0.47399278890504726		4	25	cnn_epch100	v3984	Y04WOMTSR
5	12.934121712470576	0.4498341038118384		5	25	cnn_epch100	v3984	Y04WOMTSR
6	12.416233604022109	0.4591032331995097		6	25	cnn_epch100	v3984	Y04WOMTSR
7	12.941640276269528	0.448529032924784		7	25	cnn_epch100	v3984	Y04WOMTSR
8	12.333401305348506	0.4749676694360774		8	25	cnn_epch100	v3984	Y04WOMTSR
9	12.428127682135251	0.4800136297669283		9	25	cnn_epch100	v3984	Y04WOMTSR
0	13.05761368100771	0.44535015195991523		0	25	cnn_epch100	v3985	Y08WOMTSL
1	13.40827312546726	0.44818271548570504		1	25	cnn_epch100	v3985	Y08WOMTSL
2	12.529452551530648	0.4617667839603621		2	25	cnn_epch100	v3985	Y08WOMTSL
3	13.347663982422867	0.44215875880314354		3	25	cnn_epch100	v3985	Y08WOMTSL
4	13.210227902510498	0.45297042277031685		4	25	cnn_epch100	v3985	Y08WOMTSL
5	12.954807026335777	0.4576663249133636		5	25	cnn_epch100	v3985	Y08WOMTSL
6	12.792727189425692	0.45523218094742146		6	25	cnn_epch100	v3985	Y08WOMTSL
7	12.729925005274223	0.45894165610891213		7	25	cnn_epch100	v3985	Y08WOMTSL
8	13.081629187965836	0.4628381119209707		8	25	cnn_epch100	v3985	Y08WOMTSL
9	13.267003100628992	0.4618486066800213		9	25	cnn_epch100	v3985	Y08WOMTSL
0	11.745173517213104	0.544475316952567		0	25	cnn_epch100	v3985	Y08WOMTSR
1	12.091678570208192	0.5143829474538948		1	25	cnn_epch100	v3985	Y08WOMTSR
2	11.94287764715097	0.5564739567790048		2	25	cnn_epch100	v3985	Y08WOMTSR
3	12.1197124900795	0.5206711057582154		3	25	cnn_epch100	v3985	Y08WOMTSR
4	11.910774262335025	0.5350291344923918		4	25	cnn_epch100	v3985	Y08WOMTSR
5	11.978491400367162	0.5319223960247537		5	25	cnn_epch100	v3985	Y08WOMTSR
6	11.703184083415918	0.5498203090063762		6	25	cnn_epch100	v3985	Y08WOMTSR
7	11.754901017252358	0.5578071943534579		7	25	cnn_epch100	v3985	Y08WOMTSR
8	11.88167261246756	0.5355196310534815		8	25	cnn_epch100	v3985	Y08WOMTSR
9	11.694365361942546	0.5449566324970904		9	25	cnn_epch100	v3985	Y08WOMTSR
0	11.904455996281929	0.5284533953026778		0	25	cnn_epch100	v3985	Y04WOMTSR
1	12.42650198698604	0.4980321615440417		1	25	cnn_epch100	v3985	Y04WOMTSR
2	11.892161467919449	0.5131067003549995		2	25	cnn_epch100	v3985	Y04WOMTSR
3	12.534038192945577	0.46655114858386865		3	25	cnn_epch100	v3985	Y04WOMTSR
4	12.5407268244633	0.4900601886732651		4	25	cnn_epch100	v3985	Y04WOMTSR
5	12.342859486474838	0.4952041308540261		5	25	cnn_epch100	v3985	Y04WOMTSR
6	11.90834461051711	0.5152657724563051		6	25	cnn_epch100	v3985	Y04WOMTSR
7	12.059637581414863	0.5139769151842334		7	25	cnn_epch100	v3985	Y04WOMTSR
8	12.332145789491996	0.47629561327336456		8	25	cnn_epch100	v3985	Y04WOMTSR
9	12.056574570467555	0.5297413612331073		9	25	cnn_epch100	v3985	Y04WOMTSR
0	12.78088363248542	0.5262358155901341		0	25	cnn_epch100	v3985	Y04WOMTSL
1	12.383033019006367	0.5459616744022076		1	25	cnn_epch100	v3985	Y04WOMTSL
2	12.381890394707558	0.5508574448483846		2	25	cnn_epch100	v3985	Y04WOMTSL
3	12.156929398705037	0.5373991801180195		3	25	cnn_epch100	v3985	Y04WOMTSL
4	12.135971424249524	0.5502664621170273		4	25	cnn_epch100	v3985	Y04WOMTSL
5	11.78665520063748	0.5371287246321969		5	25	cnn_epch100	v3985	Y04WOMTSL
6	12.32935069570128	0.5272553772963204		6	25	cnn_epch100	v3985	Y04WOMTSL
7	12.339823067804252	0.5649667143126045		7	25	cnn_epch100	v3985	Y04WOMTSL
8	11.730398062285955	0.5767543939182215		8	25	cnn_epch100	v3985	Y04WOMTSL
9	12.058845409323665	0.5394963204982813		9	25	cnn_epch100	v3985	Y04WOMTSL
0	12.216805738117625	0.5395150855968934		0	25	cnn_epch100	v3986	Y08WOMTSR
1	11.915588683114327	0.5264426162313243		1	25	cnn_epch100	v3986	Y08WOMTSR
2	11.723162712092767	0.5696689066087028		2	25	cnn_epch100	v3986	Y08WOMTSR
3	12.10984719118904	0.5251530232784766		3	25	cnn_epch100	v3986	Y08WOMTSR
4	11.840342435176115	0.5492219242807636		4	25	cnn_epch100	v3986	Y08WOMTSR
5	11.646509309098189	0.5333436664701312		5	25	cnn_epch100	v3986	Y08WOMTSR
6	11.45333795578886	0.5656333452255194		6	25	cnn_epch100	v3986	Y08WOMTSR
7	11.622551133017136	0.5713259868447528		7	25	cnn_epch100	v3986	Y08WOMTSR
8	11.785720679481788	0.545899073917829		8	25	cnn_epch100	v3986	Y08WOMTSR
9	11.692841445841776	0.5460824835338636		9	25	cnn_epch100	v3986	Y08WOMTSR
0	12.71981683992517	0.48750816505500033		0	25	cnn_epch100	v3986	Y08WOMTSL
1	12.926214970666528	0.5028034292332596		1	25	cnn_epch100	v3986	Y08WOMTSL
2	12.145066324890266	0.507525669630467		2	25	cnn_epch100	v3986	Y08WOMTSL
3	12.7590516937912	0.506877206313774		3	25	cnn_epch100	v3986	Y08WOMTSL
4	12.692759890728656	0.5083730186378281		4	25	cnn_epch100	v3986	Y08WOMTSL
5	12.637085161682178	0.5050949599816836		5	25	cnn_epch100	v3986	Y08WOMTSL
6	12.236163450843248	0.520364320201292		6	25	cnn_epch100	v3986	Y08WOMTSL
7	12.140061559356504	0.5285820901215781		7	25	cnn_epch100	v3986	Y08WOMTSL
8	12.62543265634117	0.5240841966138384		8	25	cnn_epch100	v3986	Y08WOMTSL
9	12.836961299413543	0.5154269643376669		9	25	cnn_epch100	v3986	Y08WOMTSL
0	12.085102159651298	0.5917898930010211		0	25	cnn_epch100	v3986	Y04WOMTSL
1	12.157512235133057	0.5750756009183098		1	25	cnn_epch100	v3986	Y04WOMTSL
2	11.836907154033131	0.5833452738634312		2	25	cnn_epch100	v3986	Y04WOMTSL
3	11.979510115491449	0.5720298162758365		3	25	cnn_epch100	v3986	Y04WOMTSL
4	12.118977544479336	0.5812080107515681		4	25	cnn_epch100	v3986	Y04WOMTSL
5	11.430310872569152	0.5746813946932485		5	25	cnn_epch100	v3986	Y04WOMTSL
6	11.815910696922634	0.564485969740093		6	25	cnn_epch100	v3986	Y04WOMTSL
7	12.107890477913998	0.5931805556832717		7	25	cnn_epch100	v3986	Y04WOMTSL
8	11.51271358243574	0.5982161675175386		8	25	cnn_epch100	v3986	Y04WOMTSL
9	11.659079697901578	0.5704534927665641		9	25	cnn_epch100	v3986	Y04WOMTSL
0	11.713810366034524	0.5578959460619412		0	25	cnn_epch100	v3986	Y04WOMTSR
1	12.194385222479	0.5177190494262085		1	25	cnn_epch100	v3986	Y04WOMTSR
2	11.673039992830146	0.5375204293259268		2	25	cnn_epch100	v3986	Y04WOMTSR
3	11.895977557888518	0.5416048407057852		3	25	cnn_epch100	v3986	Y04WOMTSR
4	12.169008540137703	0.5175930910033522		4	25	cnn_epch100	v3986	Y04WOMTSR
5	11.991211566074549	0.5353535959560258		5	25	cnn_epch100	v3986	Y04WOMTSR
6	11.85527970780161	0.5293889069107859		6	25	cnn_epch100	v3986	Y04WOMTSR
7	11.804396653371878	0.5357660756158358		7	25	cnn_epch100	v3986	Y04WOMTSR
8	11.859576291515038	0.5390542124120321		8	25	cnn_epch100	v3986	Y04WOMTSR
9	11.798583350188055	0.5527088218502778		9	25	cnn_epch100	v3986	Y04WOMTSR
0	12.073849525225183	0.5128498037508944		0	25	cnn_epch100	v3987	Y04WOMTSR
1	12.472178896420996	0.4857162886148017		1	25	cnn_epch100	v3987	Y04WOMTSR
2	12.001495410639745	0.5001255130435047		2	25	cnn_epch100	v3987	Y04WOMTSR
3	12.300007937705333	0.4997126270368453		3	25	cnn_epch100	v3987	Y04WOMTSR
4	12.664161876287505	0.475852805296628		4	25	cnn_epch100	v3987	Y04WOMTSR
5	12.331621070535626	0.49764799207793303		5	25	cnn_epch100	v3987	Y04WOMTSR
6	12.06930380091316	0.4996615795174281		6	25	cnn_epch100	v3987	Y04WOMTSR
7	12.215620143166946	0.4977158634788532		7	25	cnn_epch100	v3987	Y04WOMTSR
8	12.174807527988255	0.49490403560614926		8	25	cnn_epch100	v3987	Y04WOMTSR
9	12.239636430439637	0.5076939873081091		9	25	cnn_epch100	v3987	Y04WOMTSR
0	12.783249333776146	0.48322309221283155		0	25	cnn_epch100	v3987	Y08WOMTSL
1	13.066448004723958	0.49395966571437133		1	25	cnn_epch100	v3987	Y08WOMTSL
2	12.304033250518884	0.49582848266614926		2	25	cnn_epch100	v3987	Y08WOMTSL
3	13.006838870481776	0.49041948086282383		3	25	cnn_epch100	v3987	Y08WOMTSL
4	12.77633613408516	0.49835653311071604		4	25	cnn_epch100	v3987	Y08WOMTSL
5	12.604906726846496	0.5056938185119179		5	25	cnn_epch100	v3987	Y08WOMTSL
6	12.533739499112626	0.49591876145409525		6	25	cnn_epch100	v3987	Y08WOMTSL
7	12.388800128216332	0.5117173218247301		7	25	cnn_epch100	v3987	Y08WOMTSL
8	12.869814884268298	0.5035386096681088		8	25	cnn_epch100	v3987	Y08WOMTSL
9	12.912533635790307	0.501139188385407		9	25	cnn_epch100	v3987	Y08WOMTSL
0	12.003823990168607	0.6022795082666322		0	25	cnn_epch100	v3987	Y04WOMTSL
1	11.909907988629744	0.5990440806781864		1	25	cnn_epch100	v3987	Y04WOMTSL
2	11.708480998732652	0.5978645117582748		2	25	cnn_epch100	v3987	Y04WOMTSL
3	11.516658769575448	0.590604541813216		3	25	cnn_epch100	v3987	Y04WOMTSL
4	11.670471003369643	0.5945595353061475		4	25	cnn_epch100	v3987	Y04WOMTSL
5	11.408866457988395	0.583780824349318		5	25	cnn_epch100	v3987	Y04WOMTSL
6	11.722898652164748	0.5749579703126065		6	25	cnn_epch100	v3987	Y04WOMTSL
7	12.059655742146704	0.5991744112147904		7	25	cnn_epch100	v3987	Y04WOMTSL
8	11.45992456503016	0.595782057452878		8	25	cnn_epch100	v3987	Y04WOMTSL
9	11.664218893149176	0.57559960123557		9	25	cnn_epch100	v3987	Y04WOMTSL
0	12.99868588549039	0.38223467503616126		0	25	cnn_epch100	v3987	Y08WOMTSR
1	12.953706865548446	0.39229333962920754		1	25	cnn_epch100	v3987	Y08WOMTSR
2	12.994279913811315	0.410840926593226		2	25	cnn_epch100	v3987	Y08WOMTSR
3	13.015659039869131	0.3978097618570283		3	25	cnn_epch100	v3987	Y08WOMTSR
4	13.002889834789388	0.393708634448544		4	25	cnn_epch100	v3987	Y08WOMTSR
5	12.782679310209929	0.37780845737775215		5	25	cnn_epch100	v3987	Y08WOMTSR
6	12.627614038602829	0.41281761801411004		6	25	cnn_epch100	v3987	Y08WOMTSR
7	12.895837425208626	0.41295233382271773		7	25	cnn_epch100	v3987	Y08WOMTSR
8	12.986710383423189	0.3999732061233792		8	25	cnn_epch100	v3987	Y08WOMTSR
9	12.73897513665559	0.401727934706677		9	25	cnn_epch100	v3987	Y08WOMTSR
0	10.979654321881602	0.6285114396810833		0	25	cnn_epch100	v3988	Y04WOMTSR
1	11.719835180005616	0.574175537689371		1	25	cnn_epch100	v3988	Y04WOMTSR
2	10.904024696012094	0.6155266982593225		2	25	cnn_epch100	v3988	Y04WOMTSR
3	11.283571554864306	0.6042056840125273		3	25	cnn_epch100	v3988	Y04WOMTSR
4	11.563255217245112	0.5899335302321317		4	25	cnn_epch100	v3988	Y04WOMTSR
5	11.05821209279029	0.6272148625868759		5	25	cnn_epch100	v3988	Y04WOMTSR
6	11.017611024513464	0.6117430355322372		6	25	cnn_epch100	v3988	Y04WOMTSR
7	10.883619970454248	0.6320136705475818		7	25	cnn_epch100	v3988	Y04WOMTSR
8	11.286166264534703	0.5988961537958812		8	25	cnn_epch100	v3988	Y04WOMTSR
9	11.090704405702224	0.6212117113438025		9	25	cnn_epch100	v3988	Y04WOMTSR
0	13.265273557739818	0.43699620239632797		0	25	cnn_epch100	v3988	Y08WOMTSL
1	13.150725085825906	0.47719951582804654		1	25	cnn_epch100	v3988	Y08WOMTSL
2	12.524812376691273	0.4682977135513958		2	25	cnn_epch100	v3988	Y08WOMTSL
3	13.302195364120433	0.44557133539123167		3	25	cnn_epch100	v3988	Y08WOMTSL
4	13.186385449719356	0.4643156800468396		4	25	cnn_epch100	v3988	Y08WOMTSL
5	12.786212281201763	0.4775958718108711		5	25	cnn_epch100	v3988	Y08WOMTSL
6	12.603320686724183	0.4796355279263883		6	25	cnn_epch100	v3988	Y08WOMTSL
7	12.507177134807009	0.48521101200487204		7	25	cnn_epch100	v3988	Y08WOMTSL
8	13.047838466997543	0.4624744316202952		8	25	cnn_epch100	v3988	Y08WOMTSL
9	13.280830417149517	0.46277350646127796		9	25	cnn_epch100	v3988	Y08WOMTSL
0	12.465044051630224	0.560956345336331		0	25	cnn_epch100	v3988	Y04WOMTSL
1	12.215102097509751	0.5696236768060186		1	25	cnn_epch100	v3988	Y04WOMTSL
2	12.108515421221234	0.5577165208605236		2	25	cnn_epch100	v3988	Y04WOMTSL
3	11.851808122095306	0.5579843247750661		3	25	cnn_epch100	v3988	Y04WOMTSL
4	11.81018139317629	0.5832173669471756		4	25	cnn_epch100	v3988	Y04WOMTSL
5	11.675115522329165	0.5507069191965992		5	25	cnn_epch100	v3988	Y04WOMTSL
6	12.077843310135853	0.5386795457736383		6	25	cnn_epch100	v3988	Y04WOMTSL
7	12.312002864372076	0.569303190909509		7	25	cnn_epch100	v3988	Y04WOMTSL
8	11.51338872046938	0.5914242385762576		8	25	cnn_epch100	v3988	Y04WOMTSL
9	12.026237248176407	0.5476553715983888		9	25	cnn_epch100	v3988	Y04WOMTSL
0	12.119848046445838	0.5146698710272902		0	25	cnn_epch100	v3988	Y08WOMTSR
1	12.134473948252966	0.5066863778908727		1	25	cnn_epch100	v3988	Y08WOMTSR
2	12.139774755557994	0.5537123725506291		2	25	cnn_epch100	v3988	Y08WOMTSR
3	12.215733054617584	0.5073185738289132		3	25	cnn_epch100	v3988	Y08WOMTSR
4	11.86250703804109	0.5417182058696531		4	25	cnn_epch100	v3988	Y08WOMTSR
5	11.76430502582452	0.5241627338404458		5	25	cnn_epch100	v3988	Y08WOMTSR
6	11.54029568142712	0.5633984000325871		6	25	cnn_epch100	v3988	Y08WOMTSR
7	11.87680734886635	0.5428509208031873		7	25	cnn_epch100	v3988	Y08WOMTSR
8	11.892422760726276	0.5399453858211596		8	25	cnn_epch100	v3988	Y08WOMTSR
9	11.693624137871328	0.5368995846506643		9	25	cnn_epch100	v3988	Y08WOMTSR
0	12.714104250630816	0.4215201899604297		0	25	cnn_epch100	v3989	Y08WOMTSR
1	12.581075679064966	0.4474078324827174		1	25	cnn_epch100	v3989	Y08WOMTSR
2	12.801195607837457	0.4414533499909155		2	25	cnn_epch100	v3989	Y08WOMTSR
3	12.71981953055942	0.4400758794198866		3	25	cnn_epch100	v3989	Y08WOMTSR
4	12.644486181299268	0.44642717349882194		4	25	cnn_epch100	v3989	Y08WOMTSR
5	12.344336749094598	0.44707530498799664		5	25	cnn_epch100	v3989	Y08WOMTSR
6	12.419770750583776	0.44719916611496835		6	25	cnn_epch100	v3989	Y08WOMTSR
7	12.647092361396234	0.446934971003758		7	25	cnn_epch100	v3989	Y08WOMTSR
8	12.758265744276118	0.4403383430261866		8	25	cnn_epch100	v3989	Y08WOMTSR
9	12.887524917458496	0.4310030510305983		9	25	cnn_epch100	v3989	Y08WOMTSR
0	13.222842065796524	0.43960958795699645		0	25	cnn_epch100	v3989	Y08WOMTSL
1	13.162672500559102	0.4732627145644167		1	25	cnn_epch100	v3989	Y08WOMTSL
2	12.219669431766173	0.4965070494770515		2	25	cnn_epch100	v3989	Y08WOMTSL
3	13.010569714494718	0.4779487708981896		3	25	cnn_epch100	v3989	Y08WOMTSL
4	12.826339426362631	0.49094593675930215		4	25	cnn_epch100	v3989	Y08WOMTSL
5	12.632009431505956	0.4960356549581163		5	25	cnn_epch100	v3989	Y08WOMTSL
6	12.61048170480788	0.4906852868973532		6	25	cnn_epch100	v3989	Y08WOMTSL
7	12.431935731355685	0.49821704137863737		7	25	cnn_epch100	v3989	Y08WOMTSL
8	12.778991497309994	0.5004122881985195		8	25	cnn_epch100	v3989	Y08WOMTSL
9	13.204428399586757	0.47608911851360003		9	25	cnn_epch100	v3989	Y08WOMTSL
0	12.37213222637517	0.5869670072024156		0	25	cnn_epch100	v3989	Y04WOMTSL
1	12.196540030851969	0.5622875513885593		1	25	cnn_epch100	v3989	Y04WOMTSL
2	11.937205527084677	0.5732718923666078		2	25	cnn_epch100	v3989	Y04WOMTSL
3	11.769275558605132	0.5647658662121515		3	25	cnn_epch100	v3989	Y04WOMTSL
4	11.97168674311758	0.5670224150843789		4	25	cnn_epch100	v3989	Y04WOMTSL
5	11.72761892839726	0.5677905525054807		5	25	cnn_epch100	v3989	Y04WOMTSL
6	11.929402930632929	0.5527379001384202		6	25	cnn_epch100	v3989	Y04WOMTSL
7	12.36912703891645	0.5861724780693437		7	25	cnn_epch100	v3989	Y04WOMTSL
8	11.551400302513022	0.5932350493964822		8	25	cnn_epch100	v3989	Y04WOMTSL
9	11.806041779693404	0.555593780207115		9	25	cnn_epch100	v3989	Y04WOMTSL
0	11.86952081299034	0.5513411665389749		0	25	cnn_epch100	v3989	Y04WOMTSR
1	12.310300020675372	0.507382938845183		1	25	cnn_epch100	v3989	Y04WOMTSR
2	11.807881467372498	0.5245749758481846		2	25	cnn_epch100	v3989	Y04WOMTSR
3	11.925424191150473	0.5409105058373828		3	25	cnn_epch100	v3989	Y04WOMTSR
4	12.260354279771557	0.5063227191234803		4	25	cnn_epch100	v3989	Y04WOMTSR
5	12.28077500260326	0.5201747024633828		5	25	cnn_epch100	v3989	Y04WOMTSR
6	11.93318900782887	0.5126682497892345		6	25	cnn_epch100	v3989	Y04WOMTSR
7	12.047784497024397	0.512547887037533		7	25	cnn_epch100	v3989	Y04WOMTSR
8	11.965358320035929	0.5211665596050801		8	25	cnn_epch100	v3989	Y04WOMTSR
9	11.976475555932664	0.5389223267956667		9	25	cnn_epch100	v3989	Y04WOMTSR
0	12.884877615171982	0.4649308456253633		0	25	cnn_epch100	v3990	Y08WOMTSL
1	13.39986578089859	0.44193399432026664		1	25	cnn_epch100	v3990	Y08WOMTSL
2	12.641889432196102	0.4767152496280062		2	25	cnn_epch100	v3990	Y08WOMTSL
3	13.579024045893776	0.4284388923780296		3	25	cnn_epch100	v3990	Y08WOMTSL
4	13.058356647505436	0.46293153463646636		4	25	cnn_epch100	v3990	Y08WOMTSL
5	13.069812255763086	0.4488538184845403		5	25	cnn_epch100	v3990	Y08WOMTSL
6	12.88718903135403	0.4602243423720944		6	25	cnn_epch100	v3990	Y08WOMTSL
7	12.70456835484657	0.4636531931238173		7	25	cnn_epch100	v3990	Y08WOMTSL
8	13.001787229134496	0.4732308354879899		8	25	cnn_epch100	v3990	Y08WOMTSL
9	13.245533254501463	0.47325447490527023		9	25	cnn_epch100	v3990	Y08WOMTSL
0	12.281911245966135	0.5717614860671049		0	25	cnn_epch100	v3990	Y04WOMTSL
1	12.234806870948477	0.563428728480262		1	25	cnn_epch100	v3990	Y04WOMTSL
2	11.823576324060747	0.5848222110523101		2	25	cnn_epch100	v3990	Y04WOMTSL
3	11.545318907483884	0.5859160918680818		3	25	cnn_epch100	v3990	Y04WOMTSL
4	11.793292779637332	0.5840809442438945		4	25	cnn_epch100	v3990	Y04WOMTSL
5	11.748753634911433	0.5736137373801286		5	25	cnn_epch100	v3990	Y04WOMTSL
6	11.69367400446701	0.5770624715624003		6	25	cnn_epch100	v3990	Y04WOMTSL
7	11.94674306993264	0.6000437399487972		7	25	cnn_epch100	v3990	Y04WOMTSL
8	11.509547246718228	0.6068403680715017		8	25	cnn_epch100	v3990	Y04WOMTSL
9	11.596165112880868	0.5772316952634874		9	25	cnn_epch100	v3990	Y04WOMTSL
0	11.836562774562983	0.5411720295932713		0	25	cnn_epch100	v3990	Y04WOMTSR
1	12.320175579122273	0.5026609389255378		1	25	cnn_epch100	v3990	Y04WOMTSR
2	11.887157149099108	0.5189312748957693		2	25	cnn_epch100	v3990	Y04WOMTSR
3	12.0796758615767	0.5218909886826221		3	25	cnn_epch100	v3990	Y04WOMTSR
4	12.631279156247558	0.47557141347143206		4	25	cnn_epch100	v3990	Y04WOMTSR
5	12.1512260032328	0.5136748432730239		5	25	cnn_epch100	v3990	Y04WOMTSR
6	11.841779244149702	0.5236803130684139		6	25	cnn_epch100	v3990	Y04WOMTSR
7	12.002518461433038	0.5216786600807523		7	25	cnn_epch100	v3990	Y04WOMTSR
8	12.089874277466192	0.5082565671390102		8	25	cnn_epch100	v3990	Y04WOMTSR
9	11.914213950690854	0.5400920431566135		9	25	cnn_epch100	v3990	Y04WOMTSR
0	11.904510991412964	0.5299912639775353		0	25	cnn_epch100	v3990	Y08WOMTSR
1	12.164881214587217	0.5135444055832735		1	25	cnn_epch100	v3990	Y08WOMTSR
2	11.824961324158595	0.5651168574053851		2	25	cnn_epch100	v3990	Y08WOMTSR
3	12.029342612424674	0.5275932985844545		3	25	cnn_epch100	v3990	Y08WOMTSR
4	11.770552693349275	0.5532838039638409		4	25	cnn_epch100	v3990	Y08WOMTSR
5	11.615189798655308	0.5353715774174427		5	25	cnn_epch100	v3990	Y08WOMTSR
6	11.6559199791924	0.5444053733405568		6	25	cnn_epch100	v3990	Y08WOMTSR
7	11.695512439613342	0.5687025537202067		7	25	cnn_epch100	v3990	Y08WOMTSR
8	11.844622605842233	0.540165840311416		8	25	cnn_epch100	v3990	Y08WOMTSR
9	11.665592350690948	0.5433533019519101		9	25	cnn_epch100	v3990	Y08WOMTSR
0	11.763220482149864	0.5435536045482673		0	25	cnn_epch100	v3991	Y04WOMTSR
1	12.425330324930568	0.4944235509945207		1	25	cnn_epch100	v3991	Y04WOMTSR
2	11.968353098027524	0.5181356192711741		2	25	cnn_epch100	v3991	Y04WOMTSR
3	12.33553316002514	0.5137093474727621		3	25	cnn_epch100	v3991	Y04WOMTSR
4	12.549747236015524	0.47621964736699945		4	25	cnn_epch100	v3991	Y04WOMTSR
5	12.185928691130268	0.5101594846206282		5	25	cnn_epch100	v3991	Y04WOMTSR
6	12.054631667252291	0.5070445066297784		6	25	cnn_epch100	v3991	Y04WOMTSR
7	12.1366821047752	0.5114214563073821		7	25	cnn_epch100	v3991	Y04WOMTSR
8	12.09340551480776	0.5050323622442283		8	25	cnn_epch100	v3991	Y04WOMTSR
9	12.033971225111571	0.5273354317324532		9	25	cnn_epch100	v3991	Y04WOMTSR
0	12.17549277141686	0.5900432130906095		0	25	cnn_epch100	v3991	Y04WOMTSL
1	12.161545988417195	0.5765688324253793		1	25	cnn_epch100	v3991	Y04WOMTSL
2	12.010590742892433	0.5685255087399805		2	25	cnn_epch100	v3991	Y04WOMTSL
3	11.761407759680829	0.576878901533133		3	25	cnn_epch100	v3991	Y04WOMTSL
4	12.004558941302264	0.5684013621741285		4	25	cnn_epch100	v3991	Y04WOMTSL
5	11.608684579236378	0.5636551743905199		5	25	cnn_epch100	v3991	Y04WOMTSL
6	11.694839749356516	0.5768670848025699		6	25	cnn_epch100	v3991	Y04WOMTSL
7	12.245121394963158	0.5885664238900716		7	25	cnn_epch100	v3991	Y04WOMTSL
8	11.479784795234846	0.5971729240863762		8	25	cnn_epch100	v3991	Y04WOMTSL
9	11.847272091928335	0.5618319801539969		9	25	cnn_epch100	v3991	Y04WOMTSL
0	12.636041601273057	0.49784413237117797		0	25	cnn_epch100	v3991	Y08WOMTSL
1	13.18938309167872	0.4768309369647105		1	25	cnn_epch100	v3991	Y08WOMTSL
2	12.312337609069653	0.5114287571631375		2	25	cnn_epch100	v3991	Y08WOMTSL
3	12.98394860690797	0.493777465412152		3	25	cnn_epch100	v3991	Y08WOMTSL
4	12.639879855831762	0.5106233250288187		4	25	cnn_epch100	v3991	Y08WOMTSL
5	12.602286268144228	0.4992202618181656		5	25	cnn_epch100	v3991	Y08WOMTSL
6	12.500889625586607	0.49441540538926504		6	25	cnn_epch100	v3991	Y08WOMTSL
7	12.32451892397136	0.5174075966669912		7	25	cnn_epch100	v3991	Y08WOMTSL
8	12.708117233976877	0.5072397220937562		8	25	cnn_epch100	v3991	Y08WOMTSL
9	12.784147119071124	0.516383372530385		9	25	cnn_epch100	v3991	Y08WOMTSL
0	11.92095456014764	0.5316548643082541		0	25	cnn_epch100	v3991	Y08WOMTSR
1	12.014567584337312	0.5233528710974638		1	25	cnn_epch100	v3991	Y08WOMTSR
2	11.85689569165917	0.565757519134492		2	25	cnn_epch100	v3991	Y08WOMTSR
3	11.98061823880868	0.5315841853133831		3	25	cnn_epch100	v3991	Y08WOMTSR
4	11.92832799568198	0.5352432123594489		4	25	cnn_epch100	v3991	Y08WOMTSR
5	11.723552354057082	0.529781365624702		5	25	cnn_epch100	v3991	Y08WOMTSR
6	11.638040410295137	0.5546630116090256		6	25	cnn_epch100	v3991	Y08WOMTSR
7	11.877300988931164	0.553182483755204		7	25	cnn_epch100	v3991	Y08WOMTSR
8	11.90923458336949	0.5333195877898698		8	25	cnn_epch100	v3991	Y08WOMTSR
9	11.601710720795689	0.5479289424251993		9	25	cnn_epch100	v3991	Y08WOMTSR
0	11.968004778861475	0.5235687027056666		0	25	cnn_epch100	v3992	Y08WOMTSR
1	12.326506412429914	0.4987609542978741		1	25	cnn_epch100	v3992	Y08WOMTSR
2	11.896691310182792	0.5563379034175835		2	25	cnn_epch100	v3992	Y08WOMTSR
3	12.250591983972408	0.516665765839426		3	25	cnn_epch100	v3992	Y08WOMTSR
4	11.904448231692102	0.5356321499197845		4	25	cnn_epch100	v3992	Y08WOMTSR
5	11.727699842302716	0.5243591891315884		5	25	cnn_epch100	v3992	Y08WOMTSR
6	11.591997139744157	0.5611986715611691		6	25	cnn_epch100	v3992	Y08WOMTSR
7	11.8620887747833	0.5498255847762584		7	25	cnn_epch100	v3992	Y08WOMTSR
8	12.023492512152334	0.5237320117610228		8	25	cnn_epch100	v3992	Y08WOMTSR
9	11.71007769189419	0.5362028890163231		9	25	cnn_epch100	v3992	Y08WOMTSR
0	12.387635187582331	0.5810358182844326		0	25	cnn_epch100	v3992	Y04WOMTSL
1	12.23610233300822	0.5591564007535657		1	25	cnn_epch100	v3992	Y04WOMTSL
2	12.240376079414364	0.5613787361689233		2	25	cnn_epch100	v3992	Y04WOMTSL
3	11.932953369747633	0.5508612578686339		3	25	cnn_epch100	v3992	Y04WOMTSL
4	12.067735731979967	0.556897065116272		4	25	cnn_epch100	v3992	Y04WOMTSL
5	11.615556361786796	0.5601319822683051		5	25	cnn_epch100	v3992	Y04WOMTSL
6	12.124866301627264	0.5463603752980892		6	25	cnn_epch100	v3992	Y04WOMTSL
7	12.1294086027755	0.5839753013214115		7	25	cnn_epch100	v3992	Y04WOMTSL
8	11.687932602848395	0.5748650829414731		8	25	cnn_epch100	v3992	Y04WOMTSL
9	11.948585571614514	0.5398607156618795		9	25	cnn_epch100	v3992	Y04WOMTSL
0	11.8112556120572	0.5352116333274696		0	25	cnn_epch100	v3992	Y04WOMTSR
1	12.375879798377165	0.49674140929162736		1	25	cnn_epch100	v3992	Y04WOMTSR
2	11.805606653540854	0.5222810928037893		2	25	cnn_epch100	v3992	Y04WOMTSR
3	12.04613029161546	0.5301693998427518		3	25	cnn_epch100	v3992	Y04WOMTSR
4	12.305056195374036	0.5072243432852773		4	25	cnn_epch100	v3992	Y04WOMTSR
5	12.277637831120732	0.5117511317126499		5	25	cnn_epch100	v3992	Y04WOMTSR
6	12.020396652802871	0.506506612378157		6	25	cnn_epch100	v3992	Y04WOMTSR
7	11.982338762508547	0.5171757553214169		7	25	cnn_epch100	v3992	Y04WOMTSR
8	12.224658005766509	0.5084685593529755		8	25	cnn_epch100	v3992	Y04WOMTSR
9	11.984964366581668	0.5352280595508069		9	25	cnn_epch100	v3992	Y04WOMTSR
0	12.917298743895447	0.4716711493772184		0	25	cnn_epch100	v3992	Y08WOMTSL
1	13.022672354200454	0.48742571919196725		1	25	cnn_epch100	v3992	Y08WOMTSL
2	12.326839386386544	0.48548865330873886		2	25	cnn_epch100	v3992	Y08WOMTSL
3	12.945490048467514	0.4840089507787008		3	25	cnn_epch100	v3992	Y08WOMTSL
4	12.835914917487903	0.4926460238843331		4	25	cnn_epch100	v3992	Y08WOMTSL
5	12.77533217360862	0.4858843185930537		5	25	cnn_epch100	v3992	Y08WOMTSL
6	12.665644919050411	0.478448109446601		6	25	cnn_epch100	v3992	Y08WOMTSL
7	12.481638097087355	0.48846497473756423		7	25	cnn_epch100	v3992	Y08WOMTSL
8	12.85810360369343	0.4897145812642997		8	25	cnn_epch100	v3992	Y08WOMTSL
9	12.95898948550507	0.5032741142885756		9	25	cnn_epch100	v3992	Y08WOMTSL
0	13.01126973137566	0.4994952542115527		0	25	cnn_epch100	v3993	Y04WOMTSL
1	13.186168220179551	0.4524185039459684		1	25	cnn_epch100	v3993	Y04WOMTSL
2	12.825617887647237	0.4745125251665497		2	25	cnn_epch100	v3993	Y04WOMTSL
3	12.32440621971709	0.5013062704430511		3	25	cnn_epch100	v3993	Y04WOMTSL
4	12.666551318231004	0.4897984675770775		4	25	cnn_epch100	v3993	Y04WOMTSL
5	12.151087538585124	0.4995745026922146		5	25	cnn_epch100	v3993	Y04WOMTSL
6	12.381981509798278	0.5014218040159548		6	25	cnn_epch100	v3993	Y04WOMTSL
7	12.780970480054073	0.5171381950288095		7	25	cnn_epch100	v3993	Y04WOMTSL
8	12.502082785150863	0.4918969524633906		8	25	cnn_epch100	v3993	Y04WOMTSL
9	12.713748181404098	0.4711915526469671		9	25	cnn_epch100	v3993	Y04WOMTSL
0	11.857331505198983	0.5411815359405403		0	25	cnn_epch100	v3993	Y08WOMTSR
1	11.886874966550224	0.5278665823787924		1	25	cnn_epch100	v3993	Y08WOMTSR
2	11.816781066615386	0.5663451671037207		2	25	cnn_epch100	v3993	Y08WOMTSR
3	12.011586352582407	0.5280978696721816		3	25	cnn_epch100	v3993	Y08WOMTSR
4	11.827731821141848	0.5485247432782376		4	25	cnn_epch100	v3993	Y08WOMTSR
5	11.627138820979733	0.5315068189492155		5	25	cnn_epch100	v3993	Y08WOMTSR
6	11.394230485315395	0.5708797647117391		6	25	cnn_epch100	v3993	Y08WOMTSR
7	11.627604066781212	0.5713475125685694		7	25	cnn_epch100	v3993	Y08WOMTSR
8	11.871602353921002	0.5365882997485883		8	25	cnn_epch100	v3993	Y08WOMTSR
9	11.817877164396714	0.5330152313072548		9	25	cnn_epch100	v3993	Y08WOMTSR
0	13.004673997772237	0.44898941689989486		0	25	cnn_epch100	v3993	Y08WOMTSL
1	13.456747497044518	0.4425102587778019		1	25	cnn_epch100	v3993	Y08WOMTSL
2	12.476172442386092	0.4674879648821453		2	25	cnn_epch100	v3993	Y08WOMTSL
3	13.084461806117298	0.46361442263714214		3	25	cnn_epch100	v3993	Y08WOMTSL
4	13.17099245823213	0.4445575291798774		4	25	cnn_epch100	v3993	Y08WOMTSL
5	13.044307904622745	0.4460921249747245		5	25	cnn_epch100	v3993	Y08WOMTSL
6	12.72076015254762	0.45920981978583936		6	25	cnn_epch100	v3993	Y08WOMTSL
7	12.694290646978802	0.46043464545836954		7	25	cnn_epch100	v3993	Y08WOMTSL
8	13.107980497619248	0.46081043416589285		8	25	cnn_epch100	v3993	Y08WOMTSL
9	13.253611025896502	0.4608084082443051		9	25	cnn_epch100	v3993	Y08WOMTSL
0	12.353672310766717	0.4673555008062227		0	25	cnn_epch100	v3993	Y04WOMTSR
1	12.855448653126365	0.4529393814512034		1	25	cnn_epch100	v3993	Y04WOMTSR
2	12.236634191219428	0.46764135056734324		2	25	cnn_epch100	v3993	Y04WOMTSR
3	12.598551971985604	0.4540281016837571		3	25	cnn_epch100	v3993	Y04WOMTSR
4	13.04465478655653	0.45264199783708103		4	25	cnn_epch100	v3993	Y04WOMTSR
5	12.708115677550332	0.4415624443411044		5	25	cnn_epch100	v3993	Y04WOMTSR
6	12.363304671792935	0.45893951245951403		6	25	cnn_epch100	v3993	Y04WOMTSR
7	12.591017604934702	0.4432245857260201		7	25	cnn_epch100	v3993	Y04WOMTSR
8	12.62234160260988	0.43616490810893827		8	25	cnn_epch100	v3993	Y04WOMTSR
9	12.641438328767409	0.4500435439019973		9	25	cnn_epch100	v3993	Y04WOMTSR
0	12.2557226382237	0.5737636873509515		0	25	cnn_epch100	v3994	Y04WOMTSL
1	12.311461762765587	0.5693696187857236		1	25	cnn_epch100	v3994	Y04WOMTSL
2	11.977877289041896	0.5699739496711077		2	25	cnn_epch100	v3994	Y04WOMTSL
3	11.92506825892844	0.5503652092055008		3	25	cnn_epch100	v3994	Y04WOMTSL
4	11.94609037318668	0.5687828500769615		4	25	cnn_epch100	v3994	Y04WOMTSL
5	11.640545290606434	0.5592695148599491		5	25	cnn_epch100	v3994	Y04WOMTSL
6	12.067768748185609	0.5420152039104453		6	25	cnn_epch100	v3994	Y04WOMTSL
7	12.125888827571096	0.589489899547222		7	25	cnn_epch100	v3994	Y04WOMTSL
8	11.785689909822706	0.5660879140801938		8	25	cnn_epch100	v3994	Y04WOMTSL
9	11.75730233438547	0.5616707485866268		9	25	cnn_epch100	v3994	Y04WOMTSL
0	13.18919181051112	0.42955442369506747		0	25	cnn_epch100	v3994	Y08WOMTSL
1	13.662012902644705	0.42151925516294786		1	25	cnn_epch100	v3994	Y08WOMTSL
2	12.48504917205906	0.46059263889269664		2	25	cnn_epch100	v3994	Y08WOMTSL
3	13.178725007626609	0.4597045001525603		3	25	cnn_epch100	v3994	Y08WOMTSL
4	13.1018655982382	0.45192536153138707		4	25	cnn_epch100	v3994	Y08WOMTSL
5	13.019226938944922	0.4489625633278762		5	25	cnn_epch100	v3994	Y08WOMTSL
6	13.068953046112744	0.4387274397172956		6	25	cnn_epch100	v3994	Y08WOMTSL
7	12.706031914941777	0.46369171286182354		7	25	cnn_epch100	v3994	Y08WOMTSL
8	13.104326435929252	0.4681272669871814		8	25	cnn_epch100	v3994	Y08WOMTSL
9	13.0294081813858	0.502296989682301		9	25	cnn_epch100	v3994	Y08WOMTSL
0	11.893560066282138	0.5255429917650931		0	25	cnn_epch100	v3994	Y04WOMTSR
1	12.499232642237748	0.4867892230691204		1	25	cnn_epch100	v3994	Y04WOMTSR
2	11.955291459821275	0.5071955001439429		2	25	cnn_epch100	v3994	Y04WOMTSR
3	12.218800602809518	0.5088432552544814		3	25	cnn_epch100	v3994	Y04WOMTSR
4	12.539460246924143	0.4726574861145146		4	25	cnn_epch100	v3994	Y04WOMTSR
5	12.291172716226695	0.5016268479993764		5	25	cnn_epch100	v3994	Y04WOMTSR
6	12.142666830982918	0.4966451548377887		6	25	cnn_epch100	v3994	Y04WOMTSR
7	12.322919118961076	0.4820463483731699		7	25	cnn_epch100	v3994	Y04WOMTSR
8	12.235214352762872	0.4888762736670469		8	25	cnn_epch100	v3994	Y04WOMTSR
9	12.112259898450894	0.5188527381765793		9	25	cnn_epch100	v3994	Y04WOMTSR
0	11.83384306151387	0.5477680310542412		0	25	cnn_epch100	v3994	Y08WOMTSR
1	11.98002786153249	0.5195484899513221		1	25	cnn_epch100	v3994	Y08WOMTSR
2	11.958802777469696	0.5519388326660045		2	25	cnn_epch100	v3994	Y08WOMTSR
3	12.09250976407497	0.5202901020547653		3	25	cnn_epch100	v3994	Y08WOMTSR
4	11.946933258961602	0.5482848933006597		4	25	cnn_epch100	v3994	Y08WOMTSR
5	11.765581659416297	0.5230987281904443		5	25	cnn_epch100	v3994	Y08WOMTSR
6	11.541374638915052	0.5622461186695635		6	25	cnn_epch100	v3994	Y08WOMTSR
7	11.767005787866236	0.5561310955954064		7	25	cnn_epch100	v3994	Y08WOMTSR
8	11.87573145208694	0.5385759975991785		8	25	cnn_epch100	v3994	Y08WOMTSR
9	11.647417156732496	0.5447894911772214		9	25	cnn_epch100	v3994	Y08WOMTSR
0	12.98574632946979	0.4298614840545183		0	25	cnn_epch100	v3995	Y08WOMTSR
1	12.50545489272701	0.4502809210780929		1	25	cnn_epch100	v3995	Y08WOMTSR
2	12.817373536155044	0.4429030558116917		2	25	cnn_epch100	v3995	Y08WOMTSR
3	12.836091290922798	0.43188460164472703		3	25	cnn_epch100	v3995	Y08WOMTSR
4	12.739002341030975	0.4511153097486256		4	25	cnn_epch100	v3995	Y08WOMTSR
5	12.450292191825742	0.4295101450742221		5	25	cnn_epch100	v3995	Y08WOMTSR
6	12.355359697242056	0.46396441180774617		6	25	cnn_epch100	v3995	Y08WOMTSR
7	12.619344360013764	0.4517343049174314		7	25	cnn_epch100	v3995	Y08WOMTSR
8	12.62251466879713	0.4445765938515003		8	25	cnn_epch100	v3995	Y08WOMTSR
9	12.411459317344086	0.44611690336342547		9	25	cnn_epch100	v3995	Y08WOMTSR
0	13.085673865056512	0.4360230362651722		0	25	cnn_epch100	v3995	Y08WOMTSL
1	13.329622207157149	0.45101362873149603		1	25	cnn_epch100	v3995	Y08WOMTSL
2	12.377675893147693	0.47576425662778477		2	25	cnn_epch100	v3995	Y08WOMTSL
3	13.034748044098512	0.4741504324375738		3	25	cnn_epch100	v3995	Y08WOMTSL
4	13.02462638428905	0.469551142462737		4	25	cnn_epch100	v3995	Y08WOMTSL
5	12.818748448130778	0.4729908511974785		5	25	cnn_epch100	v3995	Y08WOMTSL
6	12.756658833331429	0.4580296364476994		6	25	cnn_epch100	v3995	Y08WOMTSL
7	12.632544475899644	0.47457998837912513		7	25	cnn_epch100	v3995	Y08WOMTSL
8	13.0092678213838	0.46835483978824816		8	25	cnn_epch100	v3995	Y08WOMTSL
9	13.244148765450518	0.4646987298753302		9	25	cnn_epch100	v3995	Y08WOMTSL
0	11.091934168275168	0.6123241910680118		0	25	cnn_epch100	v3995	Y04WOMTSR
1	11.43060986452683	0.5973853201410698		1	25	cnn_epch100	v3995	Y04WOMTSR
2	10.914891260860614	0.6199298731639136		2	25	cnn_epch100	v3995	Y04WOMTSR
3	11.238801777294288	0.6074075665651709		3	25	cnn_epch100	v3995	Y04WOMTSR
4	11.345499405414706	0.5983204331389401		4	25	cnn_epch100	v3995	Y04WOMTSR
5	11.113638880079176	0.6232626271909525		5	25	cnn_epch100	v3995	Y04WOMTSR
6	10.969829668678369	0.6141492413420085		6	25	cnn_epch100	v3995	Y04WOMTSR
7	10.921563945725149	0.6243002944477417		7	25	cnn_epch100	v3995	Y04WOMTSR
8	11.328512857749438	0.6022129229800752		8	25	cnn_epch100	v3995	Y04WOMTSR
9	11.196444360833622	0.6121187584835269		9	25	cnn_epch100	v3995	Y04WOMTSR
0	12.164484283441894	0.5829709590422776		0	25	cnn_epch100	v3995	Y04WOMTSL
1	12.249919799635848	0.5572531305725686		1	25	cnn_epch100	v3995	Y04WOMTSL
2	12.003342346616034	0.5645047165682225		2	25	cnn_epch100	v3995	Y04WOMTSL
3	11.9514168692973	0.5652417358224021		3	25	cnn_epch100	v3995	Y04WOMTSL
4	12.012203863832267	0.5733491101353771		4	25	cnn_epch100	v3995	Y04WOMTSL
5	11.538384883095771	0.5705812266776948		5	25	cnn_epch100	v3995	Y04WOMTSL
6	11.808290616878017	0.5660045114431894		6	25	cnn_epch100	v3995	Y04WOMTSL
7	11.895180911980916	0.6070423363356847		7	25	cnn_epch100	v3995	Y04WOMTSL
8	11.718315804273969	0.5709716749210001		8	25	cnn_epch100	v3995	Y04WOMTSL
9	11.998563781435276	0.5388722108186549		9	25	cnn_epch100	v3995	Y04WOMTSL
0	12.77261850592356	0.5236084032704164		0	25	cnn_epch100	v3996	Y04WOMTSL
1	12.8593345494788	0.5127135388198012		1	25	cnn_epch100	v3996	Y04WOMTSL
2	12.349790810848674	0.531558897861707		2	25	cnn_epch100	v3996	Y04WOMTSL
3	12.100754206448604	0.5371358173160117		3	25	cnn_epch100	v3996	Y04WOMTSL
4	12.32002119856279	0.5309619099577249		4	25	cnn_epch100	v3996	Y04WOMTSL
5	11.922944648197882	0.5224575479942231		5	25	cnn_epch100	v3996	Y04WOMTSL
6	12.35350340775122	0.5113738385231386		6	25	cnn_epch100	v3996	Y04WOMTSL
7	12.743091329150024	0.5506406061170138		7	25	cnn_epch100	v3996	Y04WOMTSL
8	12.100441607353394	0.534947457586457		8	25	cnn_epch100	v3996	Y04WOMTSL
9	12.594271819841529	0.48135106893259116		9	25	cnn_epch100	v3996	Y04WOMTSL
0	12.233155188211311	0.48332996694156855		0	25	cnn_epch100	v3996	Y04WOMTSR
1	12.695721673593154	0.4577744597811339		1	25	cnn_epch100	v3996	Y04WOMTSR
2	12.259156720411085	0.46253172122572983		2	25	cnn_epch100	v3996	Y04WOMTSR
3	12.747801690677258	0.4354024577030079		3	25	cnn_epch100	v3996	Y04WOMTSR
4	12.606797945607717	0.4735517631035304		4	25	cnn_epch100	v3996	Y04WOMTSR
5	12.72507652562444	0.4511935374122326		5	25	cnn_epch100	v3996	Y04WOMTSR
6	12.185848991116805	0.48058550750896123		6	25	cnn_epch100	v3996	Y04WOMTSR
7	12.62134171152414	0.47020552435540497		7	25	cnn_epch100	v3996	Y04WOMTSR
8	12.702019646457885	0.4519812548206122		8	25	cnn_epch100	v3996	Y04WOMTSR
9	12.495951886844068	0.4754987745450679		9	25	cnn_epch100	v3996	Y04WOMTSR
0	12.977579155810258	0.4559732489918816		0	25	cnn_epch100	v3996	Y08WOMTSL
1	13.14888978211668	0.47333847257788425		1	25	cnn_epch100	v3996	Y08WOMTSL
2	12.52359784636528	0.4633800693937793		2	25	cnn_epch100	v3996	Y08WOMTSL
3	13.17152277810297	0.46107420179433684		3	25	cnn_epch100	v3996	Y08WOMTSL
4	13.054053816012647	0.46039416444766923		4	25	cnn_epch100	v3996	Y08WOMTSL
5	12.865531932975436	0.4709673370087842		5	25	cnn_epch100	v3996	Y08WOMTSL
6	12.788521955381109	0.47638257989828814		6	25	cnn_epch100	v3996	Y08WOMTSL
7	12.5206288887149	0.48396252486057506		7	25	cnn_epch100	v3996	Y08WOMTSL
8	13.057272346992656	0.4622846911653373		8	25	cnn_epch100	v3996	Y08WOMTSL
9	13.154092595093646	0.4702505677944268		9	25	cnn_epch100	v3996	Y08WOMTSL
0	12.56833357718509	0.4387356953944009		0	25	cnn_epch100	v3996	Y08WOMTSR
1	12.79189768267037	0.41580655536567035		1	25	cnn_epch100	v3996	Y08WOMTSR
2	12.782076889386213	0.4434986092317456		2	25	cnn_epch100	v3996	Y08WOMTSR
3	12.760723559093476	0.43485756943223575		3	25	cnn_epch100	v3996	Y08WOMTSR
4	12.95341283006516	0.4175940184734726		4	25	cnn_epch100	v3996	Y08WOMTSR
5	12.365542412050072	0.43441383022989255		5	25	cnn_epch100	v3996	Y08WOMTSR
6	12.592672620036774	0.41984748638913705		6	25	cnn_epch100	v3996	Y08WOMTSR
7	12.777633085034388	0.42845114173951965		7	25	cnn_epch100	v3996	Y08WOMTSR
8	12.617815049201972	0.44196790259676977		8	25	cnn_epch100	v3996	Y08WOMTSR
9	12.5022738101259	0.4521719724447864		9	25	cnn_epch100	v3996	Y08WOMTSR
0	12.936813734783954	0.46485824107997986		0	25	cnn_epch100	v3997	Y08WOMTSL
1	13.197627614820505	0.47159467987027825		1	25	cnn_epch100	v3997	Y08WOMTSL
2	12.390505573584822	0.4726076462048957		2	25	cnn_epch100	v3997	Y08WOMTSL
3	13.16771015117698	0.46125625392888986		3	25	cnn_epch100	v3997	Y08WOMTSL
4	13.128883773269946	0.4603346036029963		4	25	cnn_epch100	v3997	Y08WOMTSL
5	12.9808489070753	0.46647407536705743		5	25	cnn_epch100	v3997	Y08WOMTSL
6	12.52681996545891	0.48461505551679607		6	25	cnn_epch100	v3997	Y08WOMTSL
7	12.589309154861418	0.475899137543823		7	25	cnn_epch100	v3997	Y08WOMTSL
8	13.330185594501511	0.47456902642549237		8	25	cnn_epch100	v3997	Y08WOMTSL
9	13.073169858746049	0.48180335763858484		9	25	cnn_epch100	v3997	Y08WOMTSL
0	11.72597627918051	0.5436493405186543		0	25	cnn_epch100	v3997	Y04WOMTSR
1	12.43494271803253	0.5075846686629805		1	25	cnn_epch100	v3997	Y04WOMTSR
2	11.81004514981771	0.5241323033336549		2	25	cnn_epch100	v3997	Y04WOMTSR
3	12.113662429917015	0.5195089867619448		3	25	cnn_epch100	v3997	Y04WOMTSR
4	12.494961714664084	0.49298661183327996		4	25	cnn_epch100	v3997	Y04WOMTSR
5	12.0024261563425	0.5309276515775028		5	25	cnn_epch100	v3997	Y04WOMTSR
6	11.793117341023605	0.5304537848503673		6	25	cnn_epch100	v3997	Y04WOMTSR
7	12.1186589496443	0.5170698523415773		7	25	cnn_epch100	v3997	Y04WOMTSR
8	11.893132234555493	0.5296789103374356		8	25	cnn_epch100	v3997	Y04WOMTSR
9	12.129395871767752	0.5214136954197764		9	25	cnn_epch100	v3997	Y04WOMTSR
0	12.377941281554156	0.5626045002240908		0	25	cnn_epch100	v3997	Y04WOMTSL
1	12.229374710309031	0.5586671288749105		1	25	cnn_epch100	v3997	Y04WOMTSL
2	12.22134583129771	0.5582581365536392		2	25	cnn_epch100	v3997	Y04WOMTSL
3	11.934462089321366	0.5520229970791859		3	25	cnn_epch100	v3997	Y04WOMTSL
4	12.426143953063516	0.5489089439831141		4	25	cnn_epch100	v3997	Y04WOMTSL
5	11.669008916330696	0.5564124365136838		5	25	cnn_epch100	v3997	Y04WOMTSL
6	12.002496044138091	0.5475839985082986		6	25	cnn_epch100	v3997	Y04WOMTSL
7	12.385612575154305	0.5715520975330403		7	25	cnn_epch100	v3997	Y04WOMTSL
8	12.079840858521894	0.557738304241103		8	25	cnn_epch100	v3997	Y04WOMTSL
9	11.902680091998068	0.5502419255116088		9	25	cnn_epch100	v3997	Y04WOMTSL
0	12.686641868434116	0.4339138958502784		0	25	cnn_epch100	v3997	Y08WOMTSR
1	12.474885871186082	0.45359171327656783		1	25	cnn_epch100	v3997	Y08WOMTSR
2	12.66422734260434	0.4586326073427567		2	25	cnn_epch100	v3997	Y08WOMTSR
3	12.815983475867643	0.4328369017035058		3	25	cnn_epch100	v3997	Y08WOMTSR
4	12.701461181110828	0.43297980859407303		4	25	cnn_epch100	v3997	Y08WOMTSR
5	12.353866078830642	0.4432933527541339		5	25	cnn_epch100	v3997	Y08WOMTSR
6	12.364475683648	0.4526757904474158		6	25	cnn_epch100	v3997	Y08WOMTSR
7	12.707681659728358	0.4404156714000822		7	25	cnn_epch100	v3997	Y08WOMTSR
8	12.69643832870161	0.4383694475882023		8	25	cnn_epch100	v3997	Y08WOMTSR
9	12.411936645190062	0.44838388420435965		9	25	cnn_epch100	v3997	Y08WOMTSR
0	13.14519793201251	0.43354076656961416		0	25	cnn_epch100	v3998	Y08WOMTSL
1	13.525588208848044	0.43208766487534733		1	25	cnn_epch100	v3998	Y08WOMTSL
2	12.456337849664312	0.4656922775097949		2	25	cnn_epch100	v3998	Y08WOMTSL
3	13.383032374203768	0.43056748653828963		3	25	cnn_epch100	v3998	Y08WOMTSL
4	13.270263810189943	0.43720541784193384		4	25	cnn_epch100	v3998	Y08WOMTSL
5	13.158857376451794	0.43134041919932037		5	25	cnn_epch100	v3998	Y08WOMTSL
6	13.094323235092114	0.4533133326235654		6	25	cnn_epch100	v3998	Y08WOMTSL
7	12.992406831125113	0.4399088167288617		7	25	cnn_epch100	v3998	Y08WOMTSL
8	12.939489539265338	0.47622292948173844		8	25	cnn_epch100	v3998	Y08WOMTSL
9	13.2485429882522	0.46609180575051334		9	25	cnn_epch100	v3998	Y08WOMTSL
0	12.721571996637678	0.42545487081028077		0	25	cnn_epch100	v3998	Y08WOMTSR
1	12.526858145077805	0.45399532665036485		1	25	cnn_epch100	v3998	Y08WOMTSR
2	12.762307383960604	0.44578779466299007		2	25	cnn_epch100	v3998	Y08WOMTSR
3	12.797869712886998	0.42790134259839585		3	25	cnn_epch100	v3998	Y08WOMTSR
4	12.782542718520109	0.4332268473932596		4	25	cnn_epch100	v3998	Y08WOMTSR
5	12.536816126809184	0.4355103365052572		5	25	cnn_epch100	v3998	Y08WOMTSR
6	12.280862606604336	0.46556947992216446		6	25	cnn_epch100	v3998	Y08WOMTSR
7	12.599462737054983	0.4534497111346116		7	25	cnn_epch100	v3998	Y08WOMTSR
8	12.667422252424396	0.4399638812545922		8	25	cnn_epch100	v3998	Y08WOMTSR
9	12.440029751045392	0.4454228161788658		9	25	cnn_epch100	v3998	Y08WOMTSR
0	12.4732513512022	0.5644884575248057		0	25	cnn_epch100	v3998	Y04WOMTSL
1	12.27308445832086	0.5548266856155329		1	25	cnn_epch100	v3998	Y04WOMTSL
2	12.08140815468292	0.562857345572174		2	25	cnn_epch100	v3998	Y04WOMTSL
3	12.107060826477252	0.5428572477082506		3	25	cnn_epch100	v3998	Y04WOMTSL
4	12.13077367668271	0.5658240504130497		4	25	cnn_epch100	v3998	Y04WOMTSL
5	11.692004876069824	0.547057469459057		5	25	cnn_epch100	v3998	Y04WOMTSL
6	12.179054117795909	0.5317461676926144		6	25	cnn_epch100	v3998	Y04WOMTSL
7	12.330987832570226	0.5747972443693211		7	25	cnn_epch100	v3998	Y04WOMTSL
8	11.749052541223111	0.5736270334041697		8	25	cnn_epch100	v3998	Y04WOMTSL
9	11.97856362594344	0.5443889408614561		9	25	cnn_epch100	v3998	Y04WOMTSL
0	12.401622237801188	0.46753278601215764		0	25	cnn_epch100	v3998	Y04WOMTSR
1	12.836974049383828	0.43776796784634153		1	25	cnn_epch100	v3998	Y04WOMTSR
2	12.403870932814382	0.4485233317803174		2	25	cnn_epch100	v3998	Y04WOMTSR
3	12.400415764823682	0.4822929971105817		3	25	cnn_epch100	v3998	Y04WOMTSR
4	12.77825808764822	0.43590365445930895		4	25	cnn_epch100	v3998	Y04WOMTSR
5	12.657151128071536	0.4495484498438123		5	25	cnn_epch100	v3998	Y04WOMTSR
6	12.304737955590324	0.4648682819259564		6	25	cnn_epch100	v3998	Y04WOMTSR
7	12.426814574878804	0.4607126495292169		7	25	cnn_epch100	v3998	Y04WOMTSR
8	12.614132667632315	0.4416826633268993		8	25	cnn_epch100	v3998	Y04WOMTSR
9	12.491027264343408	0.47163729443992924		9	25	cnn_epch100	v3998	Y04WOMTSR
0	11.92237398690922	0.524614857957951		0	25	cnn_epch100	v3999	Y04WOMTSR
1	12.542251564985865	0.4869440629710271		1	25	cnn_epch100	v3999	Y04WOMTSR
2	11.92105910042759	0.5140722952164226		2	25	cnn_epch100	v3999	Y04WOMTSR
3	12.12380513916434	0.5213786037307918		3	25	cnn_epch100	v3999	Y04WOMTSR
4	12.500290676315773	0.4796969072553261		4	25	cnn_epch100	v3999	Y04WOMTSR
5	12.25626296464799	0.5068819642726999		5	25	cnn_epch100	v3999	Y04WOMTSR
6	11.89686601689098	0.5186663208224825		6	25	cnn_epch100	v3999	Y04WOMTSR
7	12.056886345100557	0.5122353019140402		7	25	cnn_epch100	v3999	Y04WOMTSR
8	12.074993128616033	0.5070946623453653		8	25	cnn_epch100	v3999	Y04WOMTSR
9	12.02745520098872	0.5281882465680661		9	25	cnn_epch100	v3999	Y04WOMTSR
0	12.370654324500004	0.5714168264629439		0	25	cnn_epch100	v3999	Y04WOMTSL
1	12.85689047532659	0.5105406008363818		1	25	cnn_epch100	v3999	Y04WOMTSL
2	12.101524352778682	0.5561027639900626		2	25	cnn_epch100	v3999	Y04WOMTSL
3	11.837603140841022	0.5565580270747769		3	25	cnn_epch100	v3999	Y04WOMTSL
4	11.970484218190984	0.5660841337319241		4	25	cnn_epch100	v3999	Y04WOMTSL
5	11.701901523834444	0.5554902026702419		5	25	cnn_epch100	v3999	Y04WOMTSL
6	12.155141717257534	0.5490116217271124		6	25	cnn_epch100	v3999	Y04WOMTSL
7	12.619972312115248	0.5703958926001017		7	25	cnn_epch100	v3999	Y04WOMTSL
8	11.879746252034083	0.5549616540720318		8	25	cnn_epch100	v3999	Y04WOMTSL
9	12.33069104342636	0.5073361462513277		9	25	cnn_epch100	v3999	Y04WOMTSL
0	12.802762637578471	0.42370635102884713		0	25	cnn_epch100	v3999	Y08WOMTSR
1	12.60806292038025	0.4445472631790074		1	25	cnn_epch100	v3999	Y08WOMTSR
2	12.792779717418876	0.44253677076289505		2	25	cnn_epch100	v3999	Y08WOMTSR
3	12.78916654151014	0.43262010882605567		3	25	cnn_epch100	v3999	Y08WOMTSR
4	12.584755854441983	0.44859432401454613		4	25	cnn_epch100	v3999	Y08WOMTSR
5	12.4988810776715	0.4170029863747279		5	25	cnn_epch100	v3999	Y08WOMTSR
6	12.44535441265629	0.44780791951972054		6	25	cnn_epch100	v3999	Y08WOMTSR
7	12.57685007721924	0.4591536127413337		7	25	cnn_epch100	v3999	Y08WOMTSR
8	12.636655707154212	0.4474703978710815		8	25	cnn_epch100	v3999	Y08WOMTSR
9	12.620674772980314	0.4236266238051021		9	25	cnn_epch100	v3999	Y08WOMTSR
0	13.098867617994356	0.451910876806244		0	25	cnn_epch100	v3999	Y08WOMTSL
1	13.305670073676929	0.4567103073345456		1	25	cnn_epch100	v3999	Y08WOMTSL
2	12.567195378681586	0.4838577461045252		2	25	cnn_epch100	v3999	Y08WOMTSL
3	13.09841033203919	0.46537954275482074		3	25	cnn_epch100	v3999	Y08WOMTSL
4	13.13082469698938	0.46749268146213446		4	25	cnn_epch100	v3999	Y08WOMTSL
5	12.859242422527617	0.4683729562972486		5	25	cnn_epch100	v3999	Y08WOMTSL
6	12.6940609436494	0.47533682544625766		6	25	cnn_epch100	v3999	Y08WOMTSL
7	12.867726257991748	0.48355734283817997		7	25	cnn_epch100	v3999	Y08WOMTSL
8	12.904349303205382	0.492361003737213		8	25	cnn_epch100	v3999	Y08WOMTSL
9	13.160490971711374	0.47820668418743323		9	25	cnn_epch100	v3999	Y08WOMTSL
0	13.246257113275997	0.41729196336470814		0	25	cnn_epch100	v4000	Y08WOMTSL
1	13.820638541101276	0.3957736689088422		1	25	cnn_epch100	v4000	Y08WOMTSL
2	12.696019090908443	0.44020866295135447		2	25	cnn_epch100	v4000	Y08WOMTSL
3	13.278400223261198	0.4422404949703232		3	25	cnn_epch100	v4000	Y08WOMTSL
4	13.334856916191512	0.42237869206394835		4	25	cnn_epch100	v4000	Y08WOMTSL
5	13.268884346491555	0.41281370601442247		5	25	cnn_epch100	v4000	Y08WOMTSL
6	12.819867440984376	0.4479048598346287		6	25	cnn_epch100	v4000	Y08WOMTSL
7	13.316297737650366	0.43306606549116367		7	25	cnn_epch100	v4000	Y08WOMTSL
8	13.403956962730058	0.4181841102089813		8	25	cnn_epch100	v4000	Y08WOMTSL
9	13.44311268719122	0.43844572414108385		9	25	cnn_epch100	v4000	Y08WOMTSL
0	11.955139615700835	0.5217236471154184		0	25	cnn_epch100	v4000	Y04WOMTSR
1	12.370957706014751	0.5026804366154527		1	25	cnn_epch100	v4000	Y04WOMTSR
2	11.853535846828663	0.5210236177484359		2	25	cnn_epch100	v4000	Y04WOMTSR
3	11.880237716833644	0.5420402145456433		3	25	cnn_epch100	v4000	Y04WOMTSR
4	12.668129571793452	0.486499886258706		4	25	cnn_epch100	v4000	Y04WOMTSR
5	12.153404174008076	0.515008749428965		5	25	cnn_epch100	v4000	Y04WOMTSR
6	11.957254727196077	0.5100093064537572		6	25	cnn_epch100	v4000	Y04WOMTSR
7	12.033031272457237	0.5130423736257654		7	25	cnn_epch100	v4000	Y04WOMTSR
8	12.170180624943914	0.4976013723543941		8	25	cnn_epch100	v4000	Y04WOMTSR
9	12.252642349397265	0.5322462907038773		9	25	cnn_epch100	v4000	Y04WOMTSR
0	12.840775036919036	0.4050122766661727		0	25	cnn_epch100	v4000	Y08WOMTSR
1	12.645451186183124	0.4331624711188125		1	25	cnn_epch100	v4000	Y08WOMTSR
2	12.650523683369562	0.46009828237344746		2	25	cnn_epch100	v4000	Y08WOMTSR
3	12.821206266525843	0.4259121822316161		3	25	cnn_epch100	v4000	Y08WOMTSR
4	12.815317055584902	0.42793494405784654		4	25	cnn_epch100	v4000	Y08WOMTSR
5	12.406139347230724	0.4287179544869782		5	25	cnn_epch100	v4000	Y08WOMTSR
6	12.473146117970288	0.4379608911612665		6	25	cnn_epch100	v4000	Y08WOMTSR
7	12.674430456366364	0.4502125810949172		7	25	cnn_epch100	v4000	Y08WOMTSR
8	12.711244902629565	0.4288395330473046		8	25	cnn_epch100	v4000	Y08WOMTSR
9	12.438584344118595	0.44461130186486114		9	25	cnn_epch100	v4000	Y08WOMTSR
0	12.314393147799874	0.5799357036876001		0	25	cnn_epch100	v4000	Y04WOMTSL
1	12.268460395236367	0.5632427895147012		1	25	cnn_epch100	v4000	Y04WOMTSL
2	12.224210743387191	0.5603882848755829		2	25	cnn_epch100	v4000	Y04WOMTSL
3	11.726454247673136	0.571059024965093		3	25	cnn_epch100	v4000	Y04WOMTSL
4	12.010247664477514	0.5743957405956641		4	25	cnn_epch100	v4000	Y04WOMTSL
5	11.398045637010371	0.5767090292496123		5	25	cnn_epch100	v4000	Y04WOMTSL
6	11.924907443097435	0.5607860564901396		6	25	cnn_epch100	v4000	Y04WOMTSL
7	11.92162539491019	0.6055142724783635		7	25	cnn_epch100	v4000	Y04WOMTSL
8	11.646523254079412	0.5929646232370903		8	25	cnn_epch100	v4000	Y04WOMTSL
9	11.795123687058885	0.5648658340529309		9	25	cnn_epch100	v4000	Y04WOMTSL
0	12.325838766161333	0.5703977450943809		0	25	cnn_epch100	v4001	Y04WOMTSL
1	12.353478537148511	0.5483787544852573		1	25	cnn_epch100	v4001	Y04WOMTSL
2	12.002288088445756	0.5709757019283052		2	25	cnn_epch100	v4001	Y04WOMTSL
3	11.792956418135772	0.5623612694152793		3	25	cnn_epch100	v4001	Y04WOMTSL
4	11.935185891668375	0.5723003401235978		4	25	cnn_epch100	v4001	Y04WOMTSL
5	11.409072798691168	0.5753685129480548		5	25	cnn_epch100	v4001	Y04WOMTSL
6	11.832694608837782	0.5650280985518715		6	25	cnn_epch100	v4001	Y04WOMTSL
7	12.045480972606237	0.591590500001848		7	25	cnn_epch100	v4001	Y04WOMTSL
8	11.502433253909324	0.5926623250685428		8	25	cnn_epch100	v4001	Y04WOMTSL
9	11.86072709899499	0.5697141162011072		9	25	cnn_epch100	v4001	Y04WOMTSL
0	12.629245865594967	0.4306110373805343		0	25	cnn_epch100	v4001	Y08WOMTSR
1	12.62179249521097	0.442565434446938		1	25	cnn_epch100	v4001	Y08WOMTSR
2	12.739371978216685	0.45440444883588643		2	25	cnn_epch100	v4001	Y08WOMTSR
3	12.688608810612031	0.4447407680319567		3	25	cnn_epch100	v4001	Y08WOMTSR
4	12.81828518601795	0.41725341304208685		4	25	cnn_epch100	v4001	Y08WOMTSR
5	12.514164275586465	0.42715097293915905		5	25	cnn_epch100	v4001	Y08WOMTSR
6	12.42777127232676	0.442745122134808		6	25	cnn_epch100	v4001	Y08WOMTSR
7	12.71444801538382	0.4377509021053892		7	25	cnn_epch100	v4001	Y08WOMTSR
8	12.777150668996317	0.4301607486988902		8	25	cnn_epch100	v4001	Y08WOMTSR
9	12.663351024624266	0.4136212474490886		9	25	cnn_epch100	v4001	Y08WOMTSR
0	11.852169123791148	0.5338771310340673		0	25	cnn_epch100	v4001	Y04WOMTSR
1	12.285510094718902	0.5068076163500199		1	25	cnn_epch100	v4001	Y04WOMTSR
2	12.204634570366158	0.5129061320531619		2	25	cnn_epch100	v4001	Y04WOMTSR
3	12.109711354778169	0.5214380215514598		3	25	cnn_epch100	v4001	Y04WOMTSR
4	12.31677290284093	0.5050984457221348		4	25	cnn_epch100	v4001	Y04WOMTSR
5	12.38048726254794	0.5011053656986614		5	25	cnn_epch100	v4001	Y04WOMTSR
6	11.934650813746853	0.5140753550984444		6	25	cnn_epch100	v4001	Y04WOMTSR
7	12.073779511403565	0.5039333633446609		7	25	cnn_epch100	v4001	Y04WOMTSR
8	12.073366581274472	0.5078164797547581		8	25	cnn_epch100	v4001	Y04WOMTSR
9	12.00322953956188	0.5304260902841601		9	25	cnn_epch100	v4001	Y04WOMTSR
0	12.834024808121493	0.4786569189723868		0	25	cnn_epch100	v4001	Y08WOMTSL
1	13.478712052526216	0.48146780557708374		1	25	cnn_epch100	v4001	Y08WOMTSL
2	12.31321983348543	0.4895295181590799		2	25	cnn_epch100	v4001	Y08WOMTSL
3	12.941385255125152	0.4817184464984916		3	25	cnn_epch100	v4001	Y08WOMTSL
4	12.905877811111443	0.4808966866788894		4	25	cnn_epch100	v4001	Y08WOMTSL
5	12.928641716042764	0.48088077700984455		5	25	cnn_epch100	v4001	Y08WOMTSL
6	12.46159156400655	0.49192925766643464		6	25	cnn_epch100	v4001	Y08WOMTSL
7	12.353500132124855	0.5061138880000162		7	25	cnn_epch100	v4001	Y08WOMTSL
8	12.812415273693691	0.5013425416728543		8	25	cnn_epch100	v4001	Y08WOMTSL
9	12.913959606885784	0.4997192924977039		9	25	cnn_epch100	v4001	Y08WOMTSL
0	12.77685273031495	0.43458237448266074		0	25	cnn_epch100	v4002	Y08WOMTSR
1	12.40070479344257	0.4641205949311259		1	25	cnn_epch100	v4002	Y08WOMTSR
2	12.866970870617342	0.45981676691041934		2	25	cnn_epch100	v4002	Y08WOMTSR
3	13.061834672701346	0.4367571478607842		3	25	cnn_epch100	v4002	Y08WOMTSR
4	12.528475061689614	0.45879340437025773		4	25	cnn_epch100	v4002	Y08WOMTSR
5	12.34452835376509	0.4514352853309983		5	25	cnn_epch100	v4002	Y08WOMTSR
6	12.190549588585236	0.47610063230526267		6	25	cnn_epch100	v4002	Y08WOMTSR
7	12.569716757292412	0.4881684008659349		7	25	cnn_epch100	v4002	Y08WOMTSR
8	12.491554736049752	0.46225931868327863		8	25	cnn_epch100	v4002	Y08WOMTSR
9	12.39948690421381	0.45281684779239184		9	25	cnn_epch100	v4002	Y08WOMTSR
0	13.253904670051607	0.4893478292160401		0	25	cnn_epch100	v4002	Y08WOMTSL
1	13.252135160786318	0.4651059041231771		1	25	cnn_epch100	v4002	Y08WOMTSL
2	12.271586668588096	0.4937338139495443		2	25	cnn_epch100	v4002	Y08WOMTSL
3	12.961967100371664	0.4885302673094141		3	25	cnn_epch100	v4002	Y08WOMTSL
4	12.792853493937098	0.4940638603186003		4	25	cnn_epch100	v4002	Y08WOMTSL
5	12.87712766262152	0.47855947094921325		5	25	cnn_epch100	v4002	Y08WOMTSL
6	12.555032075114193	0.4821811759894401		6	25	cnn_epch100	v4002	Y08WOMTSL
7	12.48853248255784	0.5012472518152434		7	25	cnn_epch100	v4002	Y08WOMTSL
8	12.848172935508073	0.49147843927551177		8	25	cnn_epch100	v4002	Y08WOMTSL
9	12.96692927084995	0.4931989699509309		9	25	cnn_epch100	v4002	Y08WOMTSL
0	12.12783076381462	0.49910664914324365		0	25	cnn_epch100	v4002	Y04WOMTSR
1	12.571573613184096	0.4698657149470213		1	25	cnn_epch100	v4002	Y04WOMTSR
2	12.24225108417607	0.46786320193140374		2	25	cnn_epch100	v4002	Y04WOMTSR
3	12.476996753652662	0.46975348162778735		3	25	cnn_epch100	v4002	Y04WOMTSR
4	12.670045043932683	0.4473594468979667		4	25	cnn_epch100	v4002	Y04WOMTSR
5	12.475606728995922	0.4746435742782332		5	25	cnn_epch100	v4002	Y04WOMTSR
6	12.232560275771462	0.4836671842626334		6	25	cnn_epch100	v4002	Y04WOMTSR
7	12.366507746508423	0.47618669545076653		7	25	cnn_epch100	v4002	Y04WOMTSR
8	12.321908306054194	0.4776416905740542		8	25	cnn_epch100	v4002	Y04WOMTSR
9	12.545511525333607	0.474731148245507		9	25	cnn_epch100	v4002	Y04WOMTSR
0	12.87439607315344	0.5349274490038389		0	25	cnn_epch100	v4002	Y04WOMTSL
1	12.440798304221287	0.5414993956164926		1	25	cnn_epch100	v4002	Y04WOMTSL
2	12.21803208696057	0.5496545541688385		2	25	cnn_epch100	v4002	Y04WOMTSL
3	12.036663402795575	0.5373134107021279		3	25	cnn_epch100	v4002	Y04WOMTSL
4	12.15640891451518	0.5501318555131574		4	25	cnn_epch100	v4002	Y04WOMTSL
5	11.877709308874174	0.5290829002009585		5	25	cnn_epch100	v4002	Y04WOMTSL
6	12.213676072823938	0.5276348122513017		6	25	cnn_epch100	v4002	Y04WOMTSL
7	12.306182319224376	0.569956122306166		7	25	cnn_epch100	v4002	Y04WOMTSL
8	11.822011211867194	0.5623379615008242		8	25	cnn_epch100	v4002	Y04WOMTSL
9	12.131191340594638	0.539979142194957		9	25	cnn_epch100	v4002	Y04WOMTSL
0	11.900096011480546	0.5323426260933768		0	25	cnn_epch100	v4003	Y08WOMTSR
1	11.912728185168849	0.5288862835919786		1	25	cnn_epch100	v4003	Y08WOMTSR
2	11.967376131784969	0.5668175941293799		2	25	cnn_epch100	v4003	Y08WOMTSR
3	12.066816377756766	0.5244162754627636		3	25	cnn_epch100	v4003	Y08WOMTSR
4	11.924248769680275	0.5477944764061038		4	25	cnn_epch100	v4003	Y08WOMTSR
5	11.62437048261778	0.5399870342638218		5	25	cnn_epch100	v4003	Y08WOMTSR
6	11.618841608347742	0.5596964128558437		6	25	cnn_epch100	v4003	Y08WOMTSR
7	11.768728994344327	0.5552163925507249		7	25	cnn_epch100	v4003	Y08WOMTSR
8	11.973006433018526	0.5284914211772566		8	25	cnn_epch100	v4003	Y08WOMTSR
9	11.7076780246473	0.5357301692888968		9	25	cnn_epch100	v4003	Y08WOMTSR
0	12.491278912818052	0.5780440662666388		0	25	cnn_epch100	v4003	Y04WOMTSL
1	12.019051861212668	0.5882391689744915		1	25	cnn_epch100	v4003	Y04WOMTSL
2	11.942671252035208	0.5771962008866192		2	25	cnn_epch100	v4003	Y04WOMTSL
3	11.80583534259551	0.57509367699361		3	25	cnn_epch100	v4003	Y04WOMTSL
4	11.803138557724637	0.5833418122517604		4	25	cnn_epch100	v4003	Y04WOMTSL
5	11.443251358685696	0.5748737271807435		5	25	cnn_epch100	v4003	Y04WOMTSL
6	11.762534886117251	0.5693104504711755		6	25	cnn_epch100	v4003	Y04WOMTSL
7	12.058385032792874	0.6041044566872428		7	25	cnn_epch100	v4003	Y04WOMTSL
8	11.427851560271504	0.6101750794802876		8	25	cnn_epch100	v4003	Y04WOMTSL
9	11.774928314063564	0.5676763851252945		9	25	cnn_epch100	v4003	Y04WOMTSL
0	11.928608241632036	0.5210014631455335		0	25	cnn_epch100	v4003	Y04WOMTSR
1	12.422647486152108	0.4954477469787568		1	25	cnn_epch100	v4003	Y04WOMTSR
2	12.134395532043596	0.5002513566756963		2	25	cnn_epch100	v4003	Y04WOMTSR
3	12.051140156708168	0.5232340844658183		3	25	cnn_epch100	v4003	Y04WOMTSR
4	12.368849305974058	0.49117871720906253		4	25	cnn_epch100	v4003	Y04WOMTSR
5	12.288158527183583	0.4998895260331252		5	25	cnn_epch100	v4003	Y04WOMTSR
6	12.05014794201158	0.5052503508652179		6	25	cnn_epch100	v4003	Y04WOMTSR
7	12.277112764848855	0.4879055697065021		7	25	cnn_epch100	v4003	Y04WOMTSR
8	12.205565275813775	0.4990782720245498		8	25	cnn_epch100	v4003	Y04WOMTSR
9	12.122020048323044	0.5280046307031642		9	25	cnn_epch100	v4003	Y04WOMTSR
0	12.806960154721349	0.48282293955702343		0	25	cnn_epch100	v4003	Y08WOMTSL
1	13.109617779155512	0.49632652655263604		1	25	cnn_epch100	v4003	Y08WOMTSL
2	12.240420292141422	0.49310332499302734		2	25	cnn_epch100	v4003	Y08WOMTSL
3	13.0906338968406	0.47784108141910514		3	25	cnn_epch100	v4003	Y08WOMTSL
4	12.82992562358069	0.49706984440210106		4	25	cnn_epch100	v4003	Y08WOMTSL
5	12.813477110646486	0.49536742828510005		5	25	cnn_epch100	v4003	Y08WOMTSL
6	12.428143240730638	0.5026515478270511		6	25	cnn_epch100	v4003	Y08WOMTSL
7	12.299876659854302	0.5103321904354322		7	25	cnn_epch100	v4003	Y08WOMTSL
8	12.692484925479308	0.5077482323204121		8	25	cnn_epch100	v4003	Y08WOMTSL
9	12.839594014584428	0.5129287223076743		9	25	cnn_epch100	v4003	Y08WOMTSL
0	12.112902770496843	0.5100149977829186		0	25	cnn_epch100	v4004	Y04WOMTSR
1	12.424915304467609	0.4898590081371441		1	25	cnn_epch100	v4004	Y04WOMTSR
2	11.902661350751757	0.5091244770111114		2	25	cnn_epch100	v4004	Y04WOMTSR
3	12.210820649448616	0.5157650555219521		3	25	cnn_epch100	v4004	Y04WOMTSR
4	13.311591935703682	0.46813772854659885		4	25	cnn_epch100	v4004	Y04WOMTSR
5	12.54121226041399	0.5005100409388353		5	25	cnn_epch100	v4004	Y04WOMTSR
6	12.060468037857376	0.5015374908494579		6	25	cnn_epch100	v4004	Y04WOMTSR
7	12.104842465961038	0.5016975470802765		7	25	cnn_epch100	v4004	Y04WOMTSR
8	12.205797963014398	0.4919978156290771		8	25	cnn_epch100	v4004	Y04WOMTSR
9	12.175613981231162	0.5151973691349127		9	25	cnn_epch100	v4004	Y04WOMTSR
0	12.845946599642504	0.41381909734980166		0	25	cnn_epch100	v4004	Y08WOMTSR
1	12.37576322343492	0.46742516339253154		1	25	cnn_epch100	v4004	Y08WOMTSR
2	12.650687509381646	0.4633200251394441		2	25	cnn_epch100	v4004	Y08WOMTSR
3	12.84240314656569	0.42872569691608914		3	25	cnn_epch100	v4004	Y08WOMTSR
4	12.407416342650828	0.4731990981925854		4	25	cnn_epch100	v4004	Y08WOMTSR
5	12.314885598154794	0.4519697241618388		5	25	cnn_epch100	v4004	Y08WOMTSR
6	12.33825777859429	0.45958154170704435		6	25	cnn_epch100	v4004	Y08WOMTSR
7	12.494274474930572	0.46960653824203963		7	25	cnn_epch100	v4004	Y08WOMTSR
8	12.65847169858107	0.44122543473084613		8	25	cnn_epch100	v4004	Y08WOMTSR
9	12.57903072827941	0.45328735432184747		9	25	cnn_epch100	v4004	Y08WOMTSR
0	12.000887848997523	0.6073209033681443		0	25	cnn_epch100	v4004	Y04WOMTSL
1	11.87234931632316	0.5962500931811783		1	25	cnn_epch100	v4004	Y04WOMTSL
2	11.834360250797657	0.5822996663424765		2	25	cnn_epch100	v4004	Y04WOMTSL
3	11.73829964515887	0.5770388605661907		3	25	cnn_epch100	v4004	Y04WOMTSL
4	11.810656195762052	0.5931334141603389		4	25	cnn_epch100	v4004	Y04WOMTSL
5	11.36162850447109	0.5818740824929843		5	25	cnn_epch100	v4004	Y04WOMTSL
6	11.913265426980557	0.5759097019556672		6	25	cnn_epch100	v4004	Y04WOMTSL
7	12.091947629012504	0.6004287980268281		7	25	cnn_epch100	v4004	Y04WOMTSL
8	11.5461701356719	0.6103770704147404		8	25	cnn_epch100	v4004	Y04WOMTSL
9	11.63994614202279	0.5870828279357005		9	25	cnn_epch100	v4004	Y04WOMTSL
0	13.004492687411698	0.45833183370456315		0	25	cnn_epch100	v4004	Y08WOMTSL
1	13.392657991770884	0.44628925595300317		1	25	cnn_epch100	v4004	Y08WOMTSL
2	12.28123031118466	0.48761789717321985		2	25	cnn_epch100	v4004	Y08WOMTSL
3	12.98538710848319	0.4794667429376234		3	25	cnn_epch100	v4004	Y08WOMTSL
4	12.905761945597437	0.48217925002695106		4	25	cnn_epch100	v4004	Y08WOMTSL
5	12.772223206319548	0.4808513883304006		5	25	cnn_epch100	v4004	Y08WOMTSL
6	12.448736938438833	0.49439726971185693		6	25	cnn_epch100	v4004	Y08WOMTSL
7	12.574731513790928	0.4780902472592935		7	25	cnn_epch100	v4004	Y08WOMTSL
8	13.199103268593538	0.4741489386501858		8	25	cnn_epch100	v4004	Y08WOMTSL
9	12.994334381585512	0.4919170567483346		9	25	cnn_epch100	v4004	Y08WOMTSL
0	12.41590048709168	0.5643416178896216		0	25	cnn_epch100	v4005	Y04WOMTSL
1	12.19731320182363	0.5640663304527738		1	25	cnn_epch100	v4005	Y04WOMTSL
2	12.281006893987106	0.542516265618131		2	25	cnn_epch100	v4005	Y04WOMTSL
3	12.165899460123947	0.527669719666684		3	25	cnn_epch100	v4005	Y04WOMTSL
4	12.362116920374124	0.5417891467136137		4	25	cnn_epch100	v4005	Y04WOMTSL
5	11.97943501874828	0.5397704054643153		5	25	cnn_epch100	v4005	Y04WOMTSL
6	12.147654257419315	0.5354326337106405		6	25	cnn_epch100	v4005	Y04WOMTSL
7	12.363731008137371	0.5682086179868285		7	25	cnn_epch100	v4005	Y04WOMTSL
8	11.832877761063484	0.5589938894625784		8	25	cnn_epch100	v4005	Y04WOMTSL
9	12.26584608686352	0.5372754470274388		9	25	cnn_epch100	v4005	Y04WOMTSL
0	12.039580676987766	0.511996410794943		0	25	cnn_epch100	v4005	Y04WOMTSR
1	12.732523122108685	0.5004527392646676		1	25	cnn_epch100	v4005	Y04WOMTSR
2	12.084650798030893	0.49688312408853985		2	25	cnn_epch100	v4005	Y04WOMTSR
3	12.313384482519606	0.49726725818389234		3	25	cnn_epch100	v4005	Y04WOMTSR
4	12.33713933600814	0.4910860374980168		4	25	cnn_epch100	v4005	Y04WOMTSR
5	12.386702933037816	0.48552267724948345		5	25	cnn_epch100	v4005	Y04WOMTSR
6	12.208266421448783	0.5051573702332219		6	25	cnn_epch100	v4005	Y04WOMTSR
7	12.25908736485134	0.48335685801162337		7	25	cnn_epch100	v4005	Y04WOMTSR
8	12.089030508554528	0.5047741747126663		8	25	cnn_epch100	v4005	Y04WOMTSR
9	12.30980636961644	0.4963748662626474		9	25	cnn_epch100	v4005	Y04WOMTSR
0	12.814818948117306	0.47587403093870223		0	25	cnn_epch100	v4005	Y08WOMTSL
1	12.867451230420013	0.5061909083863415		1	25	cnn_epch100	v4005	Y08WOMTSL
2	12.245023271502683	0.496696279369403		2	25	cnn_epch100	v4005	Y08WOMTSL
3	12.98181056963968	0.491160399723222		3	25	cnn_epch100	v4005	Y08WOMTSL
4	12.806025744687368	0.5056141399867976		4	25	cnn_epch100	v4005	Y08WOMTSL
5	12.659778759856758	0.4934557183032429		5	25	cnn_epch100	v4005	Y08WOMTSL
6	12.431871634291529	0.4998452957698765		6	25	cnn_epch100	v4005	Y08WOMTSL
7	12.356944874853523	0.511913596426096		7	25	cnn_epch100	v4005	Y08WOMTSL
8	12.694433777433767	0.5121130284086186		8	25	cnn_epch100	v4005	Y08WOMTSL
9	12.89284122604001	0.5062012896856867		9	25	cnn_epch100	v4005	Y08WOMTSL
0	11.736196671091738	0.5429424512656524		0	25	cnn_epch100	v4005	Y08WOMTSR
1	12.265491472941608	0.4999173042505007		1	25	cnn_epch100	v4005	Y08WOMTSR
2	11.85244342264542	0.5590852099877412		2	25	cnn_epch100	v4005	Y08WOMTSR
3	12.040801681883568	0.5285958377189085		3	25	cnn_epch100	v4005	Y08WOMTSR
4	11.996800286744554	0.5412586030613933		4	25	cnn_epch100	v4005	Y08WOMTSR
5	11.694365765145893	0.5282820280357041		5	25	cnn_epch100	v4005	Y08WOMTSR
6	11.487945501207609	0.5638971580589698		6	25	cnn_epch100	v4005	Y08WOMTSR
7	11.88895021847322	0.5579336321677852		7	25	cnn_epch100	v4005	Y08WOMTSR
8	12.048969759052698	0.5406316969246303		8	25	cnn_epch100	v4005	Y08WOMTSR
9	11.766059447080565	0.532341258229413		9	25	cnn_epch100	v4005	Y08WOMTSR
0	12.12086338898676	0.5877765799286342		0	25	cnn_epch100	v4006	Y04WOMTSL
1	11.975740401454786	0.5836750327988156		1	25	cnn_epch100	v4006	Y04WOMTSL
2	11.792727725149028	0.5884874294033497		2	25	cnn_epch100	v4006	Y04WOMTSL
3	11.581707813476362	0.5834620901650021		3	25	cnn_epch100	v4006	Y04WOMTSL
4	11.984721832540732	0.5810198207102		4	25	cnn_epch100	v4006	Y04WOMTSL
5	11.46503903641809	0.5775434158366205		5	25	cnn_epch100	v4006	Y04WOMTSL
6	11.854324617887984	0.5744181571505844		6	25	cnn_epch100	v4006	Y04WOMTSL
7	12.04961071493698	0.5921587588332999		7	25	cnn_epch100	v4006	Y04WOMTSL
8	11.320955851421225	0.6125967458077533		8	25	cnn_epch100	v4006	Y04WOMTSL
9	12.239828993459907	0.5751440721905879		9	25	cnn_epch100	v4006	Y04WOMTSL
0	12.987090470578496	0.4104514471356089		0	25	cnn_epch100	v4006	Y08WOMTSR
1	12.580077010876836	0.44510870396897895		1	25	cnn_epch100	v4006	Y08WOMTSR
2	12.538026625643866	0.47484524827222857		2	25	cnn_epch100	v4006	Y08WOMTSR
3	12.818564527211556	0.4350786563013029		3	25	cnn_epch100	v4006	Y08WOMTSR
4	12.524819548138872	0.45794218553603566		4	25	cnn_epch100	v4006	Y08WOMTSR
5	12.36340996066096	0.43697176181934194		5	25	cnn_epch100	v4006	Y08WOMTSR
6	12.452333054508326	0.4774312034258095		6	25	cnn_epch100	v4006	Y08WOMTSR
7	12.666589943680444	0.46178863063469694		7	25	cnn_epch100	v4006	Y08WOMTSR
8	12.72382672411686	0.4367166975267891		8	25	cnn_epch100	v4006	Y08WOMTSR
9	12.436338154097482	0.44559158950868566		9	25	cnn_epch100	v4006	Y08WOMTSR
0	11.826935560320456	0.5399112161077962		0	25	cnn_epch100	v4006	Y04WOMTSR
1	12.300329833724591	0.511684349313222		1	25	cnn_epch100	v4006	Y04WOMTSR
2	11.878707762974436	0.529877418392277		2	25	cnn_epch100	v4006	Y04WOMTSR
3	11.990954773787257	0.5348240800322744		3	25	cnn_epch100	v4006	Y04WOMTSR
4	12.370535075008402	0.4971514709753885		4	25	cnn_epch100	v4006	Y04WOMTSR
5	12.082949979958094	0.5213679979270561		5	25	cnn_epch100	v4006	Y04WOMTSR
6	11.903710271614768	0.5198982561877404		6	25	cnn_epch100	v4006	Y04WOMTSR
7	11.862362640571506	0.5298102077546926		7	25	cnn_epch100	v4006	Y04WOMTSR
8	12.034469962015422	0.5134252581403098		8	25	cnn_epch100	v4006	Y04WOMTSR
9	11.830903236314324	0.5490839126634867		9	25	cnn_epch100	v4006	Y04WOMTSR
0	12.816765648917736	0.47940514550207686		0	25	cnn_epch100	v4006	Y08WOMTSL
1	13.32319071869708	0.47825747055315143		1	25	cnn_epch100	v4006	Y08WOMTSL
2	12.277242742346958	0.494260435755567		2	25	cnn_epch100	v4006	Y08WOMTSL
3	12.821801582705891	0.5034540385043879		3	25	cnn_epch100	v4006	Y08WOMTSL
4	12.685741361254363	0.5080948426896659		4	25	cnn_epch100	v4006	Y08WOMTSL
5	12.585611401129375	0.5046207561956912		5	25	cnn_epch100	v4006	Y08WOMTSL
6	12.248085654189069	0.5210994479813024		6	25	cnn_epch100	v4006	Y08WOMTSL
7	12.281939768603134	0.5150788052832483		7	25	cnn_epch100	v4006	Y08WOMTSL
8	12.696365418922817	0.5060497746933451		8	25	cnn_epch100	v4006	Y08WOMTSL
9	13.052007383878989	0.5202733904455087		9	25	cnn_epch100	v4006	Y08WOMTSL
0	10.89181850216329	0.6295829567032383		0	25	cnn_epch100	v4007	Y04WOMTSR
1	11.603194566933569	0.5835882641785268		1	25	cnn_epch100	v4007	Y04WOMTSR
2	10.865918077141286	0.6182812179204724		2	25	cnn_epch100	v4007	Y04WOMTSR
3	11.246995951596164	0.608670766115979		3	25	cnn_epch100	v4007	Y04WOMTSR
4	11.557198462504772	0.5868573307759434		4	25	cnn_epch100	v4007	Y04WOMTSR
5	11.15182402980718	0.6290408726328389		5	25	cnn_epch100	v4007	Y04WOMTSR
6	10.968104809355374	0.6145590698377156		6	25	cnn_epch100	v4007	Y04WOMTSR
7	10.8014885957941	0.6348222173410929		7	25	cnn_epch100	v4007	Y04WOMTSR
8	11.417706544170253	0.5871734609363324		8	25	cnn_epch100	v4007	Y04WOMTSR
9	10.991720026447224	0.6317247402131306		9	25	cnn_epch100	v4007	Y04WOMTSR
0	12.473176155294611	0.5893796568726642		0	25	cnn_epch100	v4007	Y04WOMTSL
1	12.032595483399415	0.583503088364454		1	25	cnn_epch100	v4007	Y04WOMTSL
2	11.986840732147394	0.5795950142978668		2	25	cnn_epch100	v4007	Y04WOMTSL
3	11.68717887497222	0.5732598264006984		3	25	cnn_epch100	v4007	Y04WOMTSL
4	11.85715863643236	0.5779077371841136		4	25	cnn_epch100	v4007	Y04WOMTSL
5	11.510388517715077	0.5680067829726537		5	25	cnn_epch100	v4007	Y04WOMTSL
6	11.770136756655855	0.5738923892557114		6	25	cnn_epch100	v4007	Y04WOMTSL
7	12.035020377050516	0.6018766078540625		7	25	cnn_epch100	v4007	Y04WOMTSL
8	11.483503945885458	0.5935580920331673		8	25	cnn_epch100	v4007	Y04WOMTSL
9	11.95914171125407	0.5435894975810641		9	25	cnn_epch100	v4007	Y04WOMTSL
0	12.827371785613284	0.48067644414755023		0	25	cnn_epch100	v4007	Y08WOMTSL
1	12.931505181329976	0.4986719203496205		1	25	cnn_epch100	v4007	Y08WOMTSL
2	12.151521717349125	0.5105019177295739		2	25	cnn_epch100	v4007	Y08WOMTSL
3	12.795899454830016	0.5002948922922994		3	25	cnn_epch100	v4007	Y08WOMTSL
4	12.908319643164075	0.5006130724045825		4	25	cnn_epch100	v4007	Y08WOMTSL
5	12.574451134139494	0.5026437332174792		5	25	cnn_epch100	v4007	Y08WOMTSL
6	12.499683862563126	0.49460481002689133		6	25	cnn_epch100	v4007	Y08WOMTSL
7	12.236201206326273	0.5175177632165652		7	25	cnn_epch100	v4007	Y08WOMTSL
8	12.658839438609895	0.5146493183944271		8	25	cnn_epch100	v4007	Y08WOMTSL
9	13.060840211687488	0.49781856093899685		9	25	cnn_epch100	v4007	Y08WOMTSL
0	12.566229605714502	0.4535138855942652		0	25	cnn_epch100	v4007	Y08WOMTSR
1	12.83061074466988	0.44418392460467565		1	25	cnn_epch100	v4007	Y08WOMTSR
2	12.4870356333088	0.48741965986723157		2	25	cnn_epch100	v4007	Y08WOMTSR
3	12.65633269480884	0.45035197414546685		3	25	cnn_epch100	v4007	Y08WOMTSR
4	12.672469073907592	0.45720441065321704		4	25	cnn_epch100	v4007	Y08WOMTSR
5	12.289564636217674	0.45126473817328516		5	25	cnn_epch100	v4007	Y08WOMTSR
6	12.186743470886649	0.4854480675099046		6	25	cnn_epch100	v4007	Y08WOMTSR
7	12.467429128335306	0.4745392527517772		7	25	cnn_epch100	v4007	Y08WOMTSR
8	12.737720574578413	0.44363729808495195		8	25	cnn_epch100	v4007	Y08WOMTSR
9	12.275894443457092	0.46734000461493985		9	25	cnn_epch100	v4007	Y08WOMTSR
0	12.00351467786842	0.5148296574549358		0	25	cnn_epch100	v4008	Y08WOMTSR
1	12.22064127223214	0.500226260807528		1	25	cnn_epch100	v4008	Y08WOMTSR
2	12.049399201800744	0.5585684529589641		2	25	cnn_epch100	v4008	Y08WOMTSR
3	12.193572229639267	0.5084909824062582		3	25	cnn_epch100	v4008	Y08WOMTSR
4	11.992958326348129	0.5475681624846387		4	25	cnn_epch100	v4008	Y08WOMTSR
5	11.788329872748156	0.515088781910338		5	25	cnn_epch100	v4008	Y08WOMTSR
6	11.702913037343675	0.5603997039969216		6	25	cnn_epch100	v4008	Y08WOMTSR
7	11.7582331015517	0.5566477781180217		7	25	cnn_epch100	v4008	Y08WOMTSR
8	12.012591783509734	0.5274035346767185		8	25	cnn_epch100	v4008	Y08WOMTSR
9	11.706930635635183	0.5384370837376553		9	25	cnn_epch100	v4008	Y08WOMTSR
0	12.315602698516406	0.4941019489522688		0	25	cnn_epch100	v4008	Y04WOMTSR
1	12.515051809416809	0.4858502841976892		1	25	cnn_epch100	v4008	Y04WOMTSR
2	11.915842747119235	0.5104754253316828		2	25	cnn_epch100	v4008	Y04WOMTSR
3	12.280271492901942	0.5089691810273657		3	25	cnn_epch100	v4008	Y04WOMTSR
4	12.48559385436761	0.48454019524715447		4	25	cnn_epch100	v4008	Y04WOMTSR
5	12.326572970127328	0.4947152646725123		5	25	cnn_epch100	v4008	Y04WOMTSR
6	11.990580342697887	0.5101305949466757		6	25	cnn_epch100	v4008	Y04WOMTSR
7	12.052349567391309	0.5074181201768929		7	25	cnn_epch100	v4008	Y04WOMTSR
8	12.369456252283388	0.48717860292931464		8	25	cnn_epch100	v4008	Y04WOMTSR
9	12.099302075193904	0.5189143789262569		9	25	cnn_epch100	v4008	Y04WOMTSR
0	12.611084348202889	0.547199003448709		0	25	cnn_epch100	v4008	Y04WOMTSL
1	12.489393072130182	0.5331770227390632		1	25	cnn_epch100	v4008	Y04WOMTSL
2	12.205572968880276	0.5483179349793941		2	25	cnn_epch100	v4008	Y04WOMTSL
3	12.05231110423746	0.5369651791628245		3	25	cnn_epch100	v4008	Y04WOMTSL
4	12.393498561794988	0.5387554016949545		4	25	cnn_epch100	v4008	Y04WOMTSL
5	12.349848283685157	0.5434535254429739		5	25	cnn_epch100	v4008	Y04WOMTSL
6	12.154753892208465	0.5357424775191647		6	25	cnn_epch100	v4008	Y04WOMTSL
7	12.331256709847436	0.5729939572227947		7	25	cnn_epch100	v4008	Y04WOMTSL
8	11.969803345222616	0.5447742020432051		8	25	cnn_epch100	v4008	Y04WOMTSL
9	11.981401765255562	0.5399598933302278		9	25	cnn_epch100	v4008	Y04WOMTSL
0	12.84155385437401	0.4746951898702008		0	25	cnn_epch100	v4008	Y08WOMTSL
1	13.337472071866747	0.4580844252775711		1	25	cnn_epch100	v4008	Y08WOMTSL
2	12.312939539085477	0.49472313346249724		2	25	cnn_epch100	v4008	Y08WOMTSL
3	12.92853353135586	0.48836552945790107		3	25	cnn_epch100	v4008	Y08WOMTSL
4	12.824970409797952	0.4991257761442643		4	25	cnn_epch100	v4008	Y08WOMTSL
5	12.847862378236178	0.4714556626975911		5	25	cnn_epch100	v4008	Y08WOMTSL
6	12.437499164481036	0.49637496541043974		6	25	cnn_epch100	v4008	Y08WOMTSL
7	12.611189906835818	0.47913602520375803		7	25	cnn_epch100	v4008	Y08WOMTSL
8	12.80733391967649	0.4935391996608779		8	25	cnn_epch100	v4008	Y08WOMTSL
9	12.91864345813641	0.4999104022835358		9	25	cnn_epch100	v4008	Y08WOMTSL
0	12.56862543730822	0.44515795496725186		0	25	cnn_epch100	v4009	Y08WOMTSR
1	12.411494567022396	0.4620046150673272		1	25	cnn_epch100	v4009	Y08WOMTSR
2	12.560109098578463	0.48457996978228124		2	25	cnn_epch100	v4009	Y08WOMTSR
3	12.823943421507156	0.44480187678457		3	25	cnn_epch100	v4009	Y08WOMTSR
4	12.554538208433238	0.4610023661913834		4	25	cnn_epch100	v4009	Y08WOMTSR
5	12.290824894227988	0.4587096846690593		5	25	cnn_epch100	v4009	Y08WOMTSR
6	12.0442743596253	0.5015014878961127		6	25	cnn_epch100	v4009	Y08WOMTSR
7	12.451799680192227	0.47546452713207144		7	25	cnn_epch100	v4009	Y08WOMTSR
8	12.522702300959482	0.4564780582784923		8	25	cnn_epch100	v4009	Y08WOMTSR
9	12.16774037976628	0.4792171257887501		9	25	cnn_epch100	v4009	Y08WOMTSR
0	10.961431783747113	0.6315255090039249		0	25	cnn_epch100	v4009	Y04WOMTSR
1	11.43018537860662	0.59828645091889		1	25	cnn_epch100	v4009	Y04WOMTSR
2	10.884913280182625	0.6180189804807575		2	25	cnn_epch100	v4009	Y04WOMTSR
3	11.564072961486556	0.5748584161912357		3	25	cnn_epch100	v4009	Y04WOMTSR
4	11.458663142656688	0.5915554435206324		4	25	cnn_epch100	v4009	Y04WOMTSR
5	11.303211267519874	0.6180388117455703		5	25	cnn_epch100	v4009	Y04WOMTSR
6	11.138601797506048	0.6113967383508575		6	25	cnn_epch100	v4009	Y04WOMTSR
7	11.05278355256631	0.6129884407648966		7	25	cnn_epch100	v4009	Y04WOMTSR
8	11.244759198079125	0.5977784240462758		8	25	cnn_epch100	v4009	Y04WOMTSR
9	11.091783768603502	0.621424914431317		9	25	cnn_epch100	v4009	Y04WOMTSR
0	13.051249309017642	0.46163280717926086		0	25	cnn_epch100	v4009	Y08WOMTSL
1	13.762673974434296	0.46248085277856843		1	25	cnn_epch100	v4009	Y08WOMTSL
2	12.624488097746577	0.4870120875633743		2	25	cnn_epch100	v4009	Y08WOMTSL
3	12.792454293937276	0.5021650725440338		3	25	cnn_epch100	v4009	Y08WOMTSL
4	12.85949974141467	0.4963825670919111		4	25	cnn_epch100	v4009	Y08WOMTSL
5	13.029433785334067	0.4575422148439259		5	25	cnn_epch100	v4009	Y08WOMTSL
6	12.622910200688542	0.48046072968964915		6	25	cnn_epch100	v4009	Y08WOMTSL
7	12.516001061667083	0.4860974038251701		7	25	cnn_epch100	v4009	Y08WOMTSL
8	12.733663843446182	0.5022206964037701		8	25	cnn_epch100	v4009	Y08WOMTSL
9	13.086276858080312	0.493997064070682		9	25	cnn_epch100	v4009	Y08WOMTSL
0	12.040535054199974	0.5938832707221463		0	25	cnn_epch100	v4009	Y04WOMTSL
1	12.057034684838252	0.5828569481653598		1	25	cnn_epch100	v4009	Y04WOMTSL
2	11.797943703957923	0.5845522163313366		2	25	cnn_epch100	v4009	Y04WOMTSL
3	11.659826649653183	0.5750279912650597		3	25	cnn_epch100	v4009	Y04WOMTSL
4	11.935156739533952	0.5739215305561642		4	25	cnn_epch100	v4009	Y04WOMTSL
5	11.676720598420909	0.5780552220580072		5	25	cnn_epch100	v4009	Y04WOMTSL
6	11.818928501729731	0.5723531191207287		6	25	cnn_epch100	v4009	Y04WOMTSL
7	12.207119445524736	0.5851243247696066		7	25	cnn_epch100	v4009	Y04WOMTSL
8	11.478139109080688	0.601542911593595		8	25	cnn_epch100	v4009	Y04WOMTSL
9	11.769295481687674	0.5603915713381346		9	25	cnn_epch100	v4009	Y04WOMTSL
0	12.634056319114398	0.5365779574210898		0	25	cnn_epch100	v4010	Y04WOMTSL
1	12.662927147834672	0.5228921884212221		1	25	cnn_epch100	v4010	Y04WOMTSL
2	12.63957538183576	0.5032768667218087		2	25	cnn_epch100	v4010	Y04WOMTSL
3	12.148927148372318	0.5234106267468991		3	25	cnn_epch100	v4010	Y04WOMTSL
4	12.390147467214923	0.523633433669823		4	25	cnn_epch100	v4010	Y04WOMTSL
5	12.15148578381197	0.4992668639225903		5	25	cnn_epch100	v4010	Y04WOMTSL
6	12.437861562364606	0.5083415132582297		6	25	cnn_epch100	v4010	Y04WOMTSL
7	12.650361983437334	0.548302653036136		7	25	cnn_epch100	v4010	Y04WOMTSL
8	12.107016902436506	0.5377225105788712		8	25	cnn_epch100	v4010	Y04WOMTSL
9	12.142457459924582	0.521479322675974		9	25	cnn_epch100	v4010	Y04WOMTSL
0	12.406430977823376	0.4630160711322862		0	25	cnn_epch100	v4010	Y08WOMTSR
1	12.538954883509112	0.45356964263436433		1	25	cnn_epch100	v4010	Y08WOMTSR
2	12.60779580641883	0.46825078406921294		2	25	cnn_epch100	v4010	Y08WOMTSR
3	12.666852745864649	0.45481424710551116		3	25	cnn_epch100	v4010	Y08WOMTSR
4	12.62524634032366	0.4499863706040982		4	25	cnn_epch100	v4010	Y08WOMTSR
5	12.333957948829164	0.4509914829042578		5	25	cnn_epch100	v4010	Y08WOMTSR
6	12.089631550740553	0.4924857949666338		6	25	cnn_epch100	v4010	Y08WOMTSR
7	12.4871580947295	0.46912634608489723		7	25	cnn_epch100	v4010	Y08WOMTSR
8	12.528430200345433	0.4598985847910439		8	25	cnn_epch100	v4010	Y08WOMTSR
9	12.34352179129042	0.45538609786471823		9	25	cnn_epch100	v4010	Y08WOMTSR
0	12.993967025095962	0.4691243050285949		0	25	cnn_epch100	v4010	Y08WOMTSL
1	13.179976864182004	0.47342250323192697		1	25	cnn_epch100	v4010	Y08WOMTSL
2	12.275413679414052	0.5029986314300828		2	25	cnn_epch100	v4010	Y08WOMTSL
3	12.918216604142186	0.48491874003984914		3	25	cnn_epch100	v4010	Y08WOMTSL
4	12.726104939685989	0.5127987295631139		4	25	cnn_epch100	v4010	Y08WOMTSL
5	12.730007393265042	0.4899154228525801		5	25	cnn_epch100	v4010	Y08WOMTSL
6	12.418770445232044	0.5034171195280241		6	25	cnn_epch100	v4010	Y08WOMTSL
7	12.464477065571373	0.496081180637335		7	25	cnn_epch100	v4010	Y08WOMTSL
8	12.703727531371229	0.5100587354859989		8	25	cnn_epch100	v4010	Y08WOMTSL
9	12.946929462014795	0.5007340117119852		9	25	cnn_epch100	v4010	Y08WOMTSL
0	11.97595865173705	0.5251596253939708		0	25	cnn_epch100	v4010	Y04WOMTSR
1	12.272388335478874	0.5089883885729731		1	25	cnn_epch100	v4010	Y04WOMTSR
2	12.092851125978925	0.5187832658452534		2	25	cnn_epch100	v4010	Y04WOMTSR
3	11.957377834721008	0.5353262236900841		3	25	cnn_epch100	v4010	Y04WOMTSR
4	12.354587143580268	0.49062637980567925		4	25	cnn_epch100	v4010	Y04WOMTSR
5	12.155980321223169	0.5138717683868281		5	25	cnn_epch100	v4010	Y04WOMTSR
6	11.924519348517451	0.5205084529132019		6	25	cnn_epch100	v4010	Y04WOMTSR
7	11.841638364715072	0.533849891757348		7	25	cnn_epch100	v4010	Y04WOMTSR
8	11.958931300330905	0.521375300038186		8	25	cnn_epch100	v4010	Y04WOMTSR
9	12.08668894204915	0.5431286084268825		9	25	cnn_epch100	v4010	Y04WOMTSR
0	12.916942338750726	0.46669274277085077		0	25	cnn_epch100	v4011	Y08WOMTSL
1	13.36009269290529	0.45224827473919366		1	25	cnn_epch100	v4011	Y08WOMTSL
2	12.477560724418614	0.4807147680378565		2	25	cnn_epch100	v4011	Y08WOMTSL
3	13.021548131731985	0.4829630650249412		3	25	cnn_epch100	v4011	Y08WOMTSL
4	12.826394026164232	0.4927038781353091		4	25	cnn_epch100	v4011	Y08WOMTSL
5	12.756146191595509	0.4806441055116536		5	25	cnn_epch100	v4011	Y08WOMTSL
6	12.629913339846022	0.4793407873104811		6	25	cnn_epch100	v4011	Y08WOMTSL
7	12.433084212695938	0.4968560837472383		7	25	cnn_epch100	v4011	Y08WOMTSL
8	12.845762275791714	0.49227456215270726		8	25	cnn_epch100	v4011	Y08WOMTSL
9	12.79462867716195	0.5119974262775077		9	25	cnn_epch100	v4011	Y08WOMTSL
0	11.817694365263952	0.6139794412538481		0	25	cnn_epch100	v4011	Y04WOMTSL
1	11.8102808913117	0.6023421821634652		1	25	cnn_epch100	v4011	Y04WOMTSL
2	11.846602395488324	0.5907717381740107		2	25	cnn_epch100	v4011	Y04WOMTSL
3	11.65449460724844	0.5847414545849168		3	25	cnn_epch100	v4011	Y04WOMTSL
4	11.690872929350723	0.6085165114510367		4	25	cnn_epch100	v4011	Y04WOMTSL
5	11.179275676977705	0.5984288082913272		5	25	cnn_epch100	v4011	Y04WOMTSL
6	11.763769317188016	0.5848682473045116		6	25	cnn_epch100	v4011	Y04WOMTSL
7	11.81650798526265	0.6282634102516677		7	25	cnn_epch100	v4011	Y04WOMTSL
8	11.253438831367482	0.6173543909322359		8	25	cnn_epch100	v4011	Y04WOMTSL
9	11.900925577270543	0.5680344972136214		9	25	cnn_epch100	v4011	Y04WOMTSL
0	12.56919436399193	0.44249133822231707		0	25	cnn_epch100	v4011	Y04WOMTSR
1	12.635038336035496	0.464049794302816		1	25	cnn_epch100	v4011	Y04WOMTSR
2	12.09551258788657	0.48513862619243286		2	25	cnn_epch100	v4011	Y04WOMTSR
3	12.635298365701988	0.4593453193547593		3	25	cnn_epch100	v4011	Y04WOMTSR
4	12.927283501282457	0.44349935312588223		4	25	cnn_epch100	v4011	Y04WOMTSR
5	12.652627813656204	0.46614980603747197		5	25	cnn_epch100	v4011	Y04WOMTSR
6	12.278429798974104	0.4725161701955381		6	25	cnn_epch100	v4011	Y04WOMTSR
7	12.363983539412288	0.4716801202365548		7	25	cnn_epch100	v4011	Y04WOMTSR
8	12.533631044778188	0.4541492111663666		8	25	cnn_epch100	v4011	Y04WOMTSR
9	12.323629291847787	0.4925041079421013		9	25	cnn_epch100	v4011	Y04WOMTSR
0	12.603257661898354	0.43293189017806727		0	25	cnn_epch100	v4011	Y08WOMTSR
1	12.703520803158336	0.4204378042075524		1	25	cnn_epch100	v4011	Y08WOMTSR
2	12.962485194938267	0.41664094058916606		2	25	cnn_epch100	v4011	Y08WOMTSR
3	12.855277703874568	0.4215021957891715		3	25	cnn_epch100	v4011	Y08WOMTSR
4	12.89728725191262	0.41594903958536084		4	25	cnn_epch100	v4011	Y08WOMTSR
5	12.659250276609464	0.4059935694836913		5	25	cnn_epch100	v4011	Y08WOMTSR
6	12.42778755389906	0.44601756802892595		6	25	cnn_epch100	v4011	Y08WOMTSR
7	12.73304548783993	0.4364872888563188		7	25	cnn_epch100	v4011	Y08WOMTSR
8	12.668252902704442	0.43820795924015593		8	25	cnn_epch100	v4011	Y08WOMTSR
9	12.707048892098149	0.41383812953912685		9	25	cnn_epch100	v4011	Y08WOMTSR
0	11.629494610821142	0.5553231807231522		0	25	cnn_epch100	v4012	Y04WOMTSR
1	12.16555496370719	0.5230851786179191		1	25	cnn_epch100	v4012	Y04WOMTSR
2	11.57222059129048	0.5497138295877123		2	25	cnn_epch100	v4012	Y04WOMTSR
3	11.850904940574033	0.5481879501586618		3	25	cnn_epch100	v4012	Y04WOMTSR
4	12.38718148416556	0.5119796448919578		4	25	cnn_epch100	v4012	Y04WOMTSR
5	11.910806275556096	0.5489584998286681		5	25	cnn_epch100	v4012	Y04WOMTSR
6	11.606905739425724	0.5515944262462791		6	25	cnn_epch100	v4012	Y04WOMTSR
7	11.67283799215494	0.555315149101499		7	25	cnn_epch100	v4012	Y04WOMTSR
8	11.846833773012849	0.5355991042629729		8	25	cnn_epch100	v4012	Y04WOMTSR
9	11.832159444833536	0.5493034913190407		9	25	cnn_epch100	v4012	Y04WOMTSR
0	13.072569793958978	0.4368999853436235		0	25	cnn_epch100	v4012	Y08WOMTSL
1	13.610685685508871	0.4203335825507943		1	25	cnn_epch100	v4012	Y08WOMTSL
2	12.696543014694996	0.46714029280951713		2	25	cnn_epch100	v4012	Y08WOMTSL
3	13.413580828537643	0.4480151496231402		3	25	cnn_epch100	v4012	Y08WOMTSL
4	13.194656444441192	0.4441777951503311		4	25	cnn_epch100	v4012	Y08WOMTSL
5	13.17337263924643	0.4304639777614981		5	25	cnn_epch100	v4012	Y08WOMTSL
6	12.94802498669372	0.4325231425896122		6	25	cnn_epch100	v4012	Y08WOMTSL
7	13.000438459148112	0.4533680338856011		7	25	cnn_epch100	v4012	Y08WOMTSL
8	13.200901751008027	0.44807896612634207		8	25	cnn_epch100	v4012	Y08WOMTSL
9	13.412494066700946	0.469134310669034		9	25	cnn_epch100	v4012	Y08WOMTSL
0	12.685780872794728	0.43182756886599527		0	25	cnn_epch100	v4012	Y08WOMTSR
1	12.603738175834264	0.4415248377652969		1	25	cnn_epch100	v4012	Y08WOMTSR
2	12.76142863432163	0.44649399021270963		2	25	cnn_epch100	v4012	Y08WOMTSR
3	12.92734280646671	0.43223085444637693		3	25	cnn_epch100	v4012	Y08WOMTSR
4	12.706115247915625	0.4321031393851671		4	25	cnn_epch100	v4012	Y08WOMTSR
5	12.59346902812846	0.41121635674859847		5	25	cnn_epch100	v4012	Y08WOMTSR
6	12.52055637819623	0.43761464196955563		6	25	cnn_epch100	v4012	Y08WOMTSR
7	12.740309488921184	0.4500735867375355		7	25	cnn_epch100	v4012	Y08WOMTSR
8	12.714948389732449	0.4295006481983721		8	25	cnn_epch100	v4012	Y08WOMTSR
9	12.582471924439869	0.4249079166101954		9	25	cnn_epch100	v4012	Y08WOMTSR
0	12.668200368345111	0.5724389438457271		0	25	cnn_epch100	v4012	Y04WOMTSL
1	12.57830275598251	0.5280856473166688		1	25	cnn_epch100	v4012	Y04WOMTSL
2	12.103835642523665	0.5600217308717693		2	25	cnn_epch100	v4012	Y04WOMTSL
3	11.766785291842996	0.563473656103657		3	25	cnn_epch100	v4012	Y04WOMTSL
4	12.077430745100871	0.560481388286228		4	25	cnn_epch100	v4012	Y04WOMTSL
5	12.08592101587332	0.5546244448795186		5	25	cnn_epch100	v4012	Y04WOMTSL
6	11.9694911772392	0.5515830851068734		6	25	cnn_epch100	v4012	Y04WOMTSL
7	12.19811922155466	0.5798733439559899		7	25	cnn_epch100	v4012	Y04WOMTSL
8	11.972720306753525	0.5526381062870989		8	25	cnn_epch100	v4012	Y04WOMTSL
9	12.010017727636484	0.5448883599334109		9	25	cnn_epch100	v4012	Y04WOMTSL
0	12.896316171395574	0.4133920619948069		0	25	cnn_epch100	v4013	Y08WOMTSR
1	12.777506889868164	0.41849699450236555		1	25	cnn_epch100	v4013	Y08WOMTSR
2	12.852192339221537	0.4337815659056079		2	25	cnn_epch100	v4013	Y08WOMTSR
3	12.876711097733844	0.42156595538820685		3	25	cnn_epch100	v4013	Y08WOMTSR
4	12.730049314899738	0.4292143288526188		4	25	cnn_epch100	v4013	Y08WOMTSR
5	12.565665718621178	0.4081821045071161		5	25	cnn_epch100	v4013	Y08WOMTSR
6	12.5181192666622	0.4292130873648505		6	25	cnn_epch100	v4013	Y08WOMTSR
7	12.729142107398612	0.4356681613299209		7	25	cnn_epch100	v4013	Y08WOMTSR
8	12.715537413205196	0.42929010482844726		8	25	cnn_epch100	v4013	Y08WOMTSR
9	12.623578011834892	0.43834112126045843		9	25	cnn_epch100	v4013	Y08WOMTSR
0	11.978081038064156	0.5193733841757484		0	25	cnn_epch100	v4013	Y04WOMTSR
1	12.400415915677616	0.49320834637161504		1	25	cnn_epch100	v4013	Y04WOMTSR
2	11.914834322258285	0.5072396718200192		2	25	cnn_epch100	v4013	Y04WOMTSR
3	12.277333830737229	0.5067591351764303		3	25	cnn_epch100	v4013	Y04WOMTSR
4	12.605344544806758	0.4697916641457642		4	25	cnn_epch100	v4013	Y04WOMTSR
5	12.309866117074863	0.49429786627564043		5	25	cnn_epch100	v4013	Y04WOMTSR
6	12.186888786742864	0.4994298972906688		6	25	cnn_epch100	v4013	Y04WOMTSR
7	12.160967611129983	0.49402158977937777		7	25	cnn_epch100	v4013	Y04WOMTSR
8	12.293561200664628	0.48467331279550646		8	25	cnn_epch100	v4013	Y04WOMTSR
9	12.136065362779808	0.5162208320791526		9	25	cnn_epch100	v4013	Y04WOMTSR
0	13.103375512358692	0.4462625041667769		0	25	cnn_epch100	v4013	Y08WOMTSL
1	13.421676238500504	0.4433356166567249		1	25	cnn_epch100	v4013	Y08WOMTSL
2	12.546741181335438	0.4571656476862253		2	25	cnn_epch100	v4013	Y08WOMTSL
3	13.248776501584889	0.44734396095281487		3	25	cnn_epch100	v4013	Y08WOMTSL
4	13.147082048006542	0.45187469368415745		4	25	cnn_epch100	v4013	Y08WOMTSL
5	13.044242894396046	0.4493741795339141		5	25	cnn_epch100	v4013	Y08WOMTSL
6	12.857110701698684	0.45192431400535366		6	25	cnn_epch100	v4013	Y08WOMTSL
7	12.77163887444032	0.46426932611963745		7	25	cnn_epch100	v4013	Y08WOMTSL
8	12.986630838401346	0.47342581352319246		8	25	cnn_epch100	v4013	Y08WOMTSL
9	13.174189218051922	0.47712753047982015		9	25	cnn_epch100	v4013	Y08WOMTSL
0	12.2911117778766	0.5831817821381698		0	25	cnn_epch100	v4013	Y04WOMTSL
1	12.372946745022944	0.5501273939512599		1	25	cnn_epch100	v4013	Y04WOMTSL
2	12.012275792918071	0.5733918305002014		2	25	cnn_epch100	v4013	Y04WOMTSL
3	11.813049751910237	0.559878893057933		3	25	cnn_epch100	v4013	Y04WOMTSL
4	11.845230038620956	0.5839127357813174		4	25	cnn_epch100	v4013	Y04WOMTSL
5	11.494006773468652	0.5684145978253563		5	25	cnn_epch100	v4013	Y04WOMTSL
6	11.874000679248567	0.5591995620292963		6	25	cnn_epch100	v4013	Y04WOMTSL
7	12.29071813678956	0.5676324148239243		7	25	cnn_epch100	v4013	Y04WOMTSL
8	11.591014594296675	0.5861491862183194		8	25	cnn_epch100	v4013	Y04WOMTSL
9	11.919181388553335	0.5529535420516287		9	25	cnn_epch100	v4013	Y04WOMTSL
0	12.104696411656276	0.5880126944348254		0	25	cnn_epch100	v4014	Y04WOMTSL
1	12.089696085298511	0.5816798882431119		1	25	cnn_epch100	v4014	Y04WOMTSL
2	12.060065475214248	0.5664094637377762		2	25	cnn_epch100	v4014	Y04WOMTSL
3	12.148742402711498	0.5657596823193259		3	25	cnn_epch100	v4014	Y04WOMTSL
4	11.88364500559628	0.5761454738514169		4	25	cnn_epch100	v4014	Y04WOMTSL
5	11.52027114630453	0.5647042262556861		5	25	cnn_epch100	v4014	Y04WOMTSL
6	11.92323293076738	0.5567959975780126		6	25	cnn_epch100	v4014	Y04WOMTSL
7	12.178188124642158	0.5922143721753196		7	25	cnn_epch100	v4014	Y04WOMTSL
8	11.580341552314795	0.5846002714578916		8	25	cnn_epch100	v4014	Y04WOMTSL
9	11.735831674815271	0.5631385679795224		9	25	cnn_epch100	v4014	Y04WOMTSL
0	12.88667309352136	0.4050065117573874		0	25	cnn_epch100	v4014	Y08WOMTSR
1	12.572834427871015	0.44640128582468985		1	25	cnn_epch100	v4014	Y08WOMTSR
2	12.637190516078665	0.4690021615008344		2	25	cnn_epch100	v4014	Y08WOMTSR
3	12.844663177388496	0.4268547597239629		3	25	cnn_epch100	v4014	Y08WOMTSR
4	12.640791838084906	0.45536785217991793		4	25	cnn_epch100	v4014	Y08WOMTSR
5	12.374874855234328	0.4451774470362167		5	25	cnn_epch100	v4014	Y08WOMTSR
6	12.358901367787714	0.45725896126559157		6	25	cnn_epch100	v4014	Y08WOMTSR
7	12.709526002875728	0.4419988126704589		7	25	cnn_epch100	v4014	Y08WOMTSR
8	12.770631035305602	0.42147772901329		8	25	cnn_epch100	v4014	Y08WOMTSR
9	12.385005110545707	0.4505128945108752		9	25	cnn_epch100	v4014	Y08WOMTSR
0	13.284958654423594	0.4183027964549349		0	25	cnn_epch100	v4014	Y08WOMTSL
1	13.350511771808486	0.4632632647047522		1	25	cnn_epch100	v4014	Y08WOMTSL
2	12.853209601064268	0.4513115619134369		2	25	cnn_epch100	v4014	Y08WOMTSL
3	13.081398711621636	0.46668499136323544		3	25	cnn_epch100	v4014	Y08WOMTSL
4	13.106679501748534	0.46110783363568836		4	25	cnn_epch100	v4014	Y08WOMTSL
5	12.826735862563387	0.47108435665386433		5	25	cnn_epch100	v4014	Y08WOMTSL
6	12.63087985722187	0.4779151163657303		6	25	cnn_epch100	v4014	Y08WOMTSL
7	13.346108016487651	0.4528777216312057		7	25	cnn_epch100	v4014	Y08WOMTSL
8	13.385069923354695	0.46034876073503256		8	25	cnn_epch100	v4014	Y08WOMTSL
9	13.274691741864435	0.46122565843261704		9	25	cnn_epch100	v4014	Y08WOMTSL
0	11.839656925768203	0.5328108172396451		0	25	cnn_epch100	v4014	Y04WOMTSR
1	12.34108779613486	0.49988027018900194		1	25	cnn_epch100	v4014	Y04WOMTSR
2	11.833693056270477	0.5220711800942415		2	25	cnn_epch100	v4014	Y04WOMTSR
3	12.10720770736374	0.5239426304697948		3	25	cnn_epch100	v4014	Y04WOMTSR
4	12.405834791791488	0.4879198119032571		4	25	cnn_epch100	v4014	Y04WOMTSR
5	12.13394878654731	0.5159857544722709		5	25	cnn_epch100	v4014	Y04WOMTSR
6	12.073830522655264	0.5040150026022086		6	25	cnn_epch100	v4014	Y04WOMTSR
7	12.539528384924706	0.4847806139403325		7	25	cnn_epch100	v4014	Y04WOMTSR
8	12.28164598543922	0.4892353661687395		8	25	cnn_epch100	v4014	Y04WOMTSR
9	12.032886565230909	0.5272066759714132		9	25	cnn_epch100	v4014	Y04WOMTSR
0	11.098646842528504	0.621994407517972		0	25	cnn_epch100	v4015	Y04WOMTSR
1	11.400286221260217	0.6108335491722543		1	25	cnn_epch100	v4015	Y04WOMTSR
2	10.812485231178186	0.6252517717019904		2	25	cnn_epch100	v4015	Y04WOMTSR
3	11.276142940048338	0.6089292562814312		3	25	cnn_epch100	v4015	Y04WOMTSR
4	11.387256004294922	0.5976187608216003		4	25	cnn_epch100	v4015	Y04WOMTSR
5	10.99439728620411	0.6337385605674815		5	25	cnn_epch100	v4015	Y04WOMTSR
6	10.86867046785667	0.6244112888424966		6	25	cnn_epch100	v4015	Y04WOMTSR
7	10.9223672193486	0.6348536918686981		7	25	cnn_epch100	v4015	Y04WOMTSR
8	11.288040349804422	0.5960117424013643		8	25	cnn_epch100	v4015	Y04WOMTSR
9	11.028376564278313	0.6294245074031211		9	25	cnn_epch100	v4015	Y04WOMTSR
0	12.182321031302536	0.5924748466849704		0	25	cnn_epch100	v4015	Y04WOMTSL
1	12.170770924171975	0.57982098475367		1	25	cnn_epch100	v4015	Y04WOMTSL
2	11.8075788505091	0.5835638144183631		2	25	cnn_epch100	v4015	Y04WOMTSL
3	11.718586573883565	0.5690639707161764		3	25	cnn_epch100	v4015	Y04WOMTSL
4	11.812146375098578	0.5812748053461768		4	25	cnn_epch100	v4015	Y04WOMTSL
5	11.431200442672017	0.5734655887055776		5	25	cnn_epch100	v4015	Y04WOMTSL
6	11.838500830215406	0.5638130277905266		6	25	cnn_epch100	v4015	Y04WOMTSL
7	12.146976232164	0.5971740715985406		7	25	cnn_epch100	v4015	Y04WOMTSL
8	11.570739820316998	0.606574205103325		8	25	cnn_epch100	v4015	Y04WOMTSL
9	11.677587344189758	0.5694333813132272		9	25	cnn_epch100	v4015	Y04WOMTSL
0	11.9673639926172	0.5173715402259862		0	25	cnn_epch100	v4015	Y08WOMTSR
1	12.26775931492775	0.5025350056651695		1	25	cnn_epch100	v4015	Y08WOMTSR
2	11.902965721565083	0.5516836384536529		2	25	cnn_epch100	v4015	Y08WOMTSR
3	12.046678934995937	0.5247774222413174		3	25	cnn_epch100	v4015	Y08WOMTSR
4	12.041377814595435	0.5278400170138394		4	25	cnn_epch100	v4015	Y08WOMTSR
5	11.66616220380222	0.5275128151998136		5	25	cnn_epch100	v4015	Y08WOMTSR
6	11.56081208137044	0.5544447256495085		6	25	cnn_epch100	v4015	Y08WOMTSR
7	12.031181142808284	0.5507331101078857		7	25	cnn_epch100	v4015	Y08WOMTSR
8	12.08665861384315	0.5295281561844228		8	25	cnn_epch100	v4015	Y08WOMTSR
9	11.75220693579334	0.5366042208935035		9	25	cnn_epch100	v4015	Y08WOMTSR
0	12.95977000094618	0.46342330376053564		0	25	cnn_epch100	v4015	Y08WOMTSL
1	13.241519520133632	0.46319422888115586		1	25	cnn_epch100	v4015	Y08WOMTSL
2	12.381949557594416	0.47736549473768686		2	25	cnn_epch100	v4015	Y08WOMTSL
3	13.120420634422658	0.4602850068835227		3	25	cnn_epch100	v4015	Y08WOMTSL
4	12.972557240156016	0.471825693699554		4	25	cnn_epch100	v4015	Y08WOMTSL
5	12.88574369637752	0.46432519200146827		5	25	cnn_epch100	v4015	Y08WOMTSL
6	12.85512110635372	0.47787205667806665		6	25	cnn_epch100	v4015	Y08WOMTSL
7	12.667875996078116	0.465282354973988		7	25	cnn_epch100	v4015	Y08WOMTSL
8	13.071360165271814	0.46121864150888175		8	25	cnn_epch100	v4015	Y08WOMTSL
9	13.31234413137218	0.46838777554687083		9	25	cnn_epch100	v4015	Y08WOMTSL
0	12.27080591936748	0.5980495494625676		0	25	cnn_epch100	v4016	Y04WOMTSL
1	11.91391554486891	0.5974717094570491		1	25	cnn_epch100	v4016	Y04WOMTSL
2	12.035741116520835	0.5904909606498056		2	25	cnn_epch100	v4016	Y04WOMTSL
3	11.58744667361085	0.5827068784641791		3	25	cnn_epch100	v4016	Y04WOMTSL
4	11.652760052569262	0.6004933339252514		4	25	cnn_epch100	v4016	Y04WOMTSL
5	11.545401630616622	0.5779489050445553		5	25	cnn_epch100	v4016	Y04WOMTSL
6	11.674215391690824	0.5865070931125397		6	25	cnn_epch100	v4016	Y04WOMTSL
7	11.967394772424305	0.6196820223258744		7	25	cnn_epch100	v4016	Y04WOMTSL
8	11.449269836481342	0.5973511668655759		8	25	cnn_epch100	v4016	Y04WOMTSL
9	11.918869039540091	0.5677529400550054		9	25	cnn_epch100	v4016	Y04WOMTSL
0	10.852199541688435	0.6304242886072514		0	25	cnn_epch100	v4016	Y04WOMTSR
1	11.484573518107716	0.5954794687667995		1	25	cnn_epch100	v4016	Y04WOMTSR
2	11.075233546347558	0.6113872091532062		2	25	cnn_epch100	v4016	Y04WOMTSR
3	11.31280363351288	0.5993769991240538		3	25	cnn_epch100	v4016	Y04WOMTSR
4	11.380895710733112	0.5967146789831319		4	25	cnn_epch100	v4016	Y04WOMTSR
5	11.07371456334257	0.6309301653876083		5	25	cnn_epch100	v4016	Y04WOMTSR
6	11.0109975731385	0.6130743219009		6	25	cnn_epch100	v4016	Y04WOMTSR
7	10.94924542102291	0.6229994456746577		7	25	cnn_epch100	v4016	Y04WOMTSR
8	11.171157087660257	0.6043603692339375		8	25	cnn_epch100	v4016	Y04WOMTSR
9	11.146837181215224	0.6213723595107788		9	25	cnn_epch100	v4016	Y04WOMTSR
0	12.653379447726405	0.4931018930902459		0	25	cnn_epch100	v4016	Y08WOMTSL
1	13.021025556806553	0.49042754621804907		1	25	cnn_epch100	v4016	Y08WOMTSL
2	12.217008480404951	0.4993385248114928		2	25	cnn_epch100	v4016	Y08WOMTSL
3	13.10180613865758	0.4774324827040127		3	25	cnn_epch100	v4016	Y08WOMTSL
4	12.875666414971022	0.4888335643690447		4	25	cnn_epch100	v4016	Y08WOMTSL
5	12.666472046486035	0.4928635328402518		5	25	cnn_epch100	v4016	Y08WOMTSL
6	12.56413637742872	0.49401624759379115		6	25	cnn_epch100	v4016	Y08WOMTSL
7	12.280073444463223	0.5131288701628159		7	25	cnn_epch100	v4016	Y08WOMTSL
8	12.665395397923858	0.509150369174818		8	25	cnn_epch100	v4016	Y08WOMTSL
9	12.849817963263032	0.5093096558955901		9	25	cnn_epch100	v4016	Y08WOMTSL
0	11.858547883021371	0.5333562186509231		0	25	cnn_epch100	v4016	Y08WOMTSR
1	11.91602054534497	0.5269529354835901		1	25	cnn_epch100	v4016	Y08WOMTSR
2	11.97424031811893	0.5613995551187653		2	25	cnn_epch100	v4016	Y08WOMTSR
3	12.147114581652806	0.5166441910197853		3	25	cnn_epch100	v4016	Y08WOMTSR
4	11.787672280754558	0.5470722750848063		4	25	cnn_epch100	v4016	Y08WOMTSR
5	11.701482531390214	0.5305721951664539		5	25	cnn_epch100	v4016	Y08WOMTSR
6	11.527341383946812	0.5563863097180853		6	25	cnn_epch100	v4016	Y08WOMTSR
7	11.906836859591628	0.5569905583039413		7	25	cnn_epch100	v4016	Y08WOMTSR
8	11.951405639393355	0.5305516728426088		8	25	cnn_epch100	v4016	Y08WOMTSR
9	11.693562416279482	0.5550174601797391		9	25	cnn_epch100	v4016	Y08WOMTSR
0	12.797009738637282	0.41360462302928264		0	25	cnn_epch100	v4017	Y08WOMTSR
1	12.816013463616413	0.42882620388697085		1	25	cnn_epch100	v4017	Y08WOMTSR
2	12.667413678141092	0.45947517531198195		2	25	cnn_epch100	v4017	Y08WOMTSR
3	12.875934375408498	0.4165777045619792		3	25	cnn_epch100	v4017	Y08WOMTSR
4	12.834733991326498	0.418163331787132		4	25	cnn_epch100	v4017	Y08WOMTSR
5	12.6312144215873	0.40571082062517333		5	25	cnn_epch100	v4017	Y08WOMTSR
6	12.588135164224678	0.4393149224068184		6	25	cnn_epch100	v4017	Y08WOMTSR
7	12.794222368742288	0.4281142934387372		7	25	cnn_epch100	v4017	Y08WOMTSR
8	12.781257361156474	0.42674778004957253		8	25	cnn_epch100	v4017	Y08WOMTSR
9	12.596815060214285	0.43069214497182473		9	25	cnn_epch100	v4017	Y08WOMTSR
0	12.120012741386953	0.5873556867955853		0	25	cnn_epch100	v4017	Y04WOMTSL
1	12.008079903695238	0.5859944881659874		1	25	cnn_epch100	v4017	Y04WOMTSL
2	11.887098509154251	0.5820321072958379		2	25	cnn_epch100	v4017	Y04WOMTSL
3	11.735017851803432	0.5698543325117442		3	25	cnn_epch100	v4017	Y04WOMTSL
4	11.81262204124565	0.5853481904884003		4	25	cnn_epch100	v4017	Y04WOMTSL
5	11.46328114493338	0.5722442127103887		5	25	cnn_epch100	v4017	Y04WOMTSL
6	11.87663532874416	0.5625898499416297		6	25	cnn_epch100	v4017	Y04WOMTSL
7	11.935420819814768	0.6047830969049391		7	25	cnn_epch100	v4017	Y04WOMTSL
8	11.382083412471474	0.6052153584166772		8	25	cnn_epch100	v4017	Y04WOMTSL
9	11.756717646225257	0.5666516572742657		9	25	cnn_epch100	v4017	Y04WOMTSL
0	12.816581862340463	0.4834962394804802		0	25	cnn_epch100	v4017	Y08WOMTSL
1	12.99833450145892	0.4911571104975471		1	25	cnn_epch100	v4017	Y08WOMTSL
2	12.318005409185526	0.4873531028725331		2	25	cnn_epch100	v4017	Y08WOMTSL
3	12.930218843576329	0.4962150455769256		3	25	cnn_epch100	v4017	Y08WOMTSL
4	12.949275290468442	0.48727157921123143		4	25	cnn_epch100	v4017	Y08WOMTSL
5	12.563245060234706	0.5064355599641985		5	25	cnn_epch100	v4017	Y08WOMTSL
6	12.37798156902496	0.504721969519869		6	25	cnn_epch100	v4017	Y08WOMTSL
7	12.339222758688638	0.5062199201504158		7	25	cnn_epch100	v4017	Y08WOMTSL
8	12.633231298181808	0.5189821047031042		8	25	cnn_epch100	v4017	Y08WOMTSL
9	12.871899740119678	0.5104524412223852		9	25	cnn_epch100	v4017	Y08WOMTSL
0	12.10142633957825	0.5026925483083411		0	25	cnn_epch100	v4017	Y04WOMTSR
1	12.669228286929313	0.46586305914268317		1	25	cnn_epch100	v4017	Y04WOMTSR
2	12.23698363049894	0.483511215653086		2	25	cnn_epch100	v4017	Y04WOMTSR
3	12.251343247380884	0.5031720609360729		3	25	cnn_epch100	v4017	Y04WOMTSR
4	12.718395719799076	0.46653180837053526		4	25	cnn_epch100	v4017	Y04WOMTSR
5	12.521393235344584	0.47607943931178126		5	25	cnn_epch100	v4017	Y04WOMTSR
6	12.18351903689888	0.48325041485366504		6	25	cnn_epch100	v4017	Y04WOMTSR
7	12.258677826082453	0.48923609641933097		7	25	cnn_epch100	v4017	Y04WOMTSR
8	12.368056988903636	0.4694311191143653		8	25	cnn_epch100	v4017	Y04WOMTSR
9	12.312674074535767	0.4955348062651739		9	25	cnn_epch100	v4017	Y04WOMTSR
0	12.827129791223784	0.41469356636852517		0	25	cnn_epch100	v4018	Y08WOMTSR
1	12.54507709940823	0.44799400472328077		1	25	cnn_epch100	v4018	Y08WOMTSR
2	12.720807941072088	0.45299434017088863		2	25	cnn_epch100	v4018	Y08WOMTSR
3	12.859597789198071	0.41973420980950293		3	25	cnn_epch100	v4018	Y08WOMTSR
4	12.55504541757618	0.4541071460057619		4	25	cnn_epch100	v4018	Y08WOMTSR
5	12.347941977159172	0.443514438633206		5	25	cnn_epch100	v4018	Y08WOMTSR
6	12.230309585221468	0.4728631592448104		6	25	cnn_epch100	v4018	Y08WOMTSR
7	12.865800118143431	0.45688369397875744		7	25	cnn_epch100	v4018	Y08WOMTSR
8	12.733268952584313	0.45800444947573926		8	25	cnn_epch100	v4018	Y08WOMTSR
9	12.39535433367511	0.45143207691516224		9	25	cnn_epch100	v4018	Y08WOMTSR
0	10.931774446156314	0.6230620649113701		0	25	cnn_epch100	v4018	Y04WOMTSR
1	11.495007218470413	0.6013318236407424		1	25	cnn_epch100	v4018	Y04WOMTSR
2	11.014035187020475	0.6151383038479793		2	25	cnn_epch100	v4018	Y04WOMTSR
3	11.34110727051806	0.6076101507078887		3	25	cnn_epch100	v4018	Y04WOMTSR
4	11.734069418220392	0.587781204914165		4	25	cnn_epch100	v4018	Y04WOMTSR
5	11.158991846777916	0.626049600699685		5	25	cnn_epch100	v4018	Y04WOMTSR
6	10.898002179337972	0.6222639921111827		6	25	cnn_epch100	v4018	Y04WOMTSR
7	11.066464936616404	0.6128245734070767		7	25	cnn_epch100	v4018	Y04WOMTSR
8	11.24604862319562	0.5982423312613453		8	25	cnn_epch100	v4018	Y04WOMTSR
9	11.098531353710907	0.6238937813753466		9	25	cnn_epch100	v4018	Y04WOMTSR
0	13.419254766705013	0.4052644271399498		0	25	cnn_epch100	v4018	Y08WOMTSL
1	13.748987351486097	0.39487649265307456		1	25	cnn_epch100	v4018	Y08WOMTSL
2	12.698364751284464	0.43522717203961553		2	25	cnn_epch100	v4018	Y08WOMTSL
3	13.540202322602616	0.42516438580160415		3	25	cnn_epch100	v4018	Y08WOMTSL
4	13.447891270678465	0.42138049823159707		4	25	cnn_epch100	v4018	Y08WOMTSL
5	13.189054518357713	0.4241135819842413		5	25	cnn_epch100	v4018	Y08WOMTSL
6	12.741292973405775	0.4577916099426751		6	25	cnn_epch100	v4018	Y08WOMTSL
7	12.97663643151446	0.4230258446444792		7	25	cnn_epch100	v4018	Y08WOMTSL
8	13.359866589749558	0.4211605438724015		8	25	cnn_epch100	v4018	Y08WOMTSL
9	13.56381917289796	0.41565046262382493		9	25	cnn_epch100	v4018	Y08WOMTSL
0	12.307888478817524	0.5731953484395735		0	25	cnn_epch100	v4018	Y04WOMTSL
1	12.1817186023449	0.56517044654767		1	25	cnn_epch100	v4018	Y04WOMTSL
2	12.15224565708329	0.5528123711995151		2	25	cnn_epch100	v4018	Y04WOMTSL
3	11.96250321863472	0.548448824403761		3	25	cnn_epch100	v4018	Y04WOMTSL
4	12.024745792096564	0.5635347961792446		4	25	cnn_epch100	v4018	Y04WOMTSL
5	11.578788784690383	0.5609800024578219		5	25	cnn_epch100	v4018	Y04WOMTSL
6	11.887845391654334	0.559545353962974		6	25	cnn_epch100	v4018	Y04WOMTSL
7	12.090862516696731	0.588615034996715		7	25	cnn_epch100	v4018	Y04WOMTSL
8	12.033731890625976	0.5709919896833612		8	25	cnn_epch100	v4018	Y04WOMTSL
9	11.866016323403292	0.5621973679823162		9	25	cnn_epch100	v4018	Y04WOMTSL
0	11.92103299947217	0.5240270819375473		0	25	cnn_epch100	v4019	Y08WOMTSR
1	12.251232001699456	0.49223496397788497		1	25	cnn_epch100	v4019	Y08WOMTSR
2	11.843956650075324	0.5559713889658955		2	25	cnn_epch100	v4019	Y08WOMTSR
3	12.19034688743786	0.5153896251315625		3	25	cnn_epch100	v4019	Y08WOMTSR
4	12.06156642630052	0.5338136464198029		4	25	cnn_epch100	v4019	Y08WOMTSR
5	11.906166792799898	0.5207905617004054		5	25	cnn_epch100	v4019	Y08WOMTSR
6	11.50097861167319	0.5646872892659758		6	25	cnn_epch100	v4019	Y08WOMTSR
7	11.841551313195872	0.5483054637693515		7	25	cnn_epch100	v4019	Y08WOMTSR
8	12.19537117140956	0.5388295617266319		8	25	cnn_epch100	v4019	Y08WOMTSR
9	11.934493928547774	0.5162758358164928		9	25	cnn_epch100	v4019	Y08WOMTSR
0	12.858043872669016	0.4678365955910312		0	25	cnn_epch100	v4019	Y08WOMTSL
1	13.373703346151098	0.47101838642362537		1	25	cnn_epch100	v4019	Y08WOMTSL
2	12.327950371029305	0.49129748923493055		2	25	cnn_epch100	v4019	Y08WOMTSL
3	13.092803402498165	0.47666468655146554		3	25	cnn_epch100	v4019	Y08WOMTSL
4	13.183824465098432	0.4667376104638212		4	25	cnn_epch100	v4019	Y08WOMTSL
5	12.993716771692776	0.48574241535162044		5	25	cnn_epch100	v4019	Y08WOMTSL
6	12.749915524842477	0.48413047044153995		6	25	cnn_epch100	v4019	Y08WOMTSL
7	12.650421689856197	0.4951212637125649		7	25	cnn_epch100	v4019	Y08WOMTSL
8	12.897565482961976	0.4829594374551619		8	25	cnn_epch100	v4019	Y08WOMTSL
9	13.00565650936359	0.49694529255364184		9	25	cnn_epch100	v4019	Y08WOMTSL
0	12.042205420182311	0.5969889360309104		0	25	cnn_epch100	v4019	Y04WOMTSL
1	12.36091876110098	0.5651894581941133		1	25	cnn_epch100	v4019	Y04WOMTSL
2	11.991417351393238	0.5711779503917322		2	25	cnn_epch100	v4019	Y04WOMTSL
3	11.766052375913487	0.5704394527938679		3	25	cnn_epch100	v4019	Y04WOMTSL
4	11.84016205230898	0.592044886005761		4	25	cnn_epch100	v4019	Y04WOMTSL
5	12.06116786854368	0.5778948427021843		5	25	cnn_epch100	v4019	Y04WOMTSL
6	11.874424633378243	0.5602269666139938		6	25	cnn_epch100	v4019	Y04WOMTSL
7	12.233039981676855	0.5948619051114666		7	25	cnn_epch100	v4019	Y04WOMTSL
8	11.54387067264195	0.5883284279220536		8	25	cnn_epch100	v4019	Y04WOMTSL
9	11.871904318055662	0.5690313189918241		9	25	cnn_epch100	v4019	Y04WOMTSL
0	12.31291233650778	0.4754705613673744		0	25	cnn_epch100	v4019	Y04WOMTSR
1	12.442338839136069	0.48929774617935684		1	25	cnn_epch100	v4019	Y04WOMTSR
2	12.049685311950457	0.4913109280468566		2	25	cnn_epch100	v4019	Y04WOMTSR
3	12.308445890824949	0.4936018237500681		3	25	cnn_epch100	v4019	Y04WOMTSR
4	12.56209481377451	0.4682684877795286		4	25	cnn_epch100	v4019	Y04WOMTSR
5	12.672073667134583	0.46505333890164025		5	25	cnn_epch100	v4019	Y04WOMTSR
6	12.258922263354584	0.47729351534739994		6	25	cnn_epch100	v4019	Y04WOMTSR
7	12.422460957810388	0.4652668011974486		7	25	cnn_epch100	v4019	Y04WOMTSR
8	12.308501428814305	0.4814242448986451		8	25	cnn_epch100	v4019	Y04WOMTSR
9	12.297168894767193	0.4953814988316354		9	25	cnn_epch100	v4019	Y04WOMTSR
0	13.132630831028214	0.43938718687658357		0	25	cnn_epch100	v4020	Y08WOMTSL
1	13.377761206777642	0.4553950989412551		1	25	cnn_epch100	v4020	Y08WOMTSL
2	12.426820164870826	0.47218148194829956		2	25	cnn_epch100	v4020	Y08WOMTSL
3	12.894621989905191	0.4951717490308815		3	25	cnn_epch100	v4020	Y08WOMTSL
4	12.860705189277052	0.48602958969782795		4	25	cnn_epch100	v4020	Y08WOMTSL
5	12.811980743992542	0.48002154247760764		5	25	cnn_epch100	v4020	Y08WOMTSL
6	12.459482750525826	0.4974296177801641		6	25	cnn_epch100	v4020	Y08WOMTSL
7	12.397523918912094	0.5008372430655104		7	25	cnn_epch100	v4020	Y08WOMTSL
8	12.873739276979713	0.49042210808930164		8	25	cnn_epch100	v4020	Y08WOMTSL
9	13.039251050131172	0.49018225933009346		9	25	cnn_epch100	v4020	Y08WOMTSL
0	12.274982476007724	0.49691933327472204		0	25	cnn_epch100	v4020	Y04WOMTSR
1	12.71743515882767	0.45985359176509116		1	25	cnn_epch100	v4020	Y04WOMTSR
2	12.17747006530023	0.4818842646638837		2	25	cnn_epch100	v4020	Y04WOMTSR
3	13.204898391204688	0.3948876937782732		3	25	cnn_epch100	v4020	Y04WOMTSR
4	12.692504032755544	0.46233186349482813		4	25	cnn_epch100	v4020	Y04WOMTSR
5	12.604670874566663	0.4647066135306155		5	25	cnn_epch100	v4020	Y04WOMTSR
6	12.5395801302151	0.47389816811190344		6	25	cnn_epch100	v4020	Y04WOMTSR
7	12.291057144303853	0.4781751355363289		7	25	cnn_epch100	v4020	Y04WOMTSR
8	12.54391293996104	0.45297286680083687		8	25	cnn_epch100	v4020	Y04WOMTSR
9	12.322523846350698	0.4937033878326549		9	25	cnn_epch100	v4020	Y04WOMTSR
0	11.93060549916304	0.607366780825299		0	25	cnn_epch100	v4020	Y04WOMTSL
1	11.735336197302995	0.6084015992671336		1	25	cnn_epch100	v4020	Y04WOMTSL
2	11.826133577812126	0.5934892709329195		2	25	cnn_epch100	v4020	Y04WOMTSL
3	11.660388979735524	0.5799378173656283		3	25	cnn_epch100	v4020	Y04WOMTSL
4	11.627705324615007	0.6002895878292345		4	25	cnn_epch100	v4020	Y04WOMTSL
5	11.258426227033445	0.5915752334407283		5	25	cnn_epch100	v4020	Y04WOMTSL
6	11.803883796650185	0.5791535815281756		6	25	cnn_epch100	v4020	Y04WOMTSL
7	11.867198301863011	0.6125773136901523		7	25	cnn_epch100	v4020	Y04WOMTSL
8	11.581439372765324	0.6054859792800742		8	25	cnn_epch100	v4020	Y04WOMTSL
9	11.967042318110655	0.5849404007740951		9	25	cnn_epch100	v4020	Y04WOMTSL
0	12.766171550901465	0.42418445172992914		0	25	cnn_epch100	v4020	Y08WOMTSR
1	12.603514772009696	0.4368001588866169		1	25	cnn_epch100	v4020	Y08WOMTSR
2	12.816841863577158	0.4379673154542752		2	25	cnn_epch100	v4020	Y08WOMTSR
3	12.836106230095506	0.4262396409151325		3	25	cnn_epch100	v4020	Y08WOMTSR
4	12.632719770258388	0.4436825354852885		4	25	cnn_epch100	v4020	Y08WOMTSR
5	12.444176814768472	0.4227947732002444		5	25	cnn_epch100	v4020	Y08WOMTSR
6	12.573075012552438	0.4399312561266081		6	25	cnn_epch100	v4020	Y08WOMTSR
7	12.7331231385058	0.4448696862440828		7	25	cnn_epch100	v4020	Y08WOMTSR
8	12.71405624030471	0.4298828030175309		8	25	cnn_epch100	v4020	Y08WOMTSR
9	12.711992279926402	0.42778564283637627		9	25	cnn_epch100	v4020	Y08WOMTSR
0	11.926931976203916	0.5222918637090321		0	25	cnn_epch100	v4021	Y04WOMTSR
1	12.545534361987182	0.5002815962230919		1	25	cnn_epch100	v4021	Y04WOMTSR
2	11.887556138474746	0.5166850910221359		2	25	cnn_epch100	v4021	Y04WOMTSR
3	12.239167408136607	0.5160331377867377		3	25	cnn_epch100	v4021	Y04WOMTSR
4	12.46552402344995	0.4792210466965841		4	25	cnn_epch100	v4021	Y04WOMTSR
5	12.27704123322336	0.5058147425899333		5	25	cnn_epch100	v4021	Y04WOMTSR
6	12.475319998080764	0.5117450699068192		6	25	cnn_epch100	v4021	Y04WOMTSR
7	12.12915757352249	0.5016307589460193		7	25	cnn_epch100	v4021	Y04WOMTSR
8	12.218478949211882	0.49234922525698743		8	25	cnn_epch100	v4021	Y04WOMTSR
9	12.099018978347402	0.5186063491538959		9	25	cnn_epch100	v4021	Y04WOMTSR
0	12.89518750175537	0.40714885378799165		0	25	cnn_epch100	v4021	Y08WOMTSR
1	12.73153879533278	0.41733778046885195		1	25	cnn_epch100	v4021	Y08WOMTSR
2	12.876482064311933	0.42893347126545944		2	25	cnn_epch100	v4021	Y08WOMTSR
3	12.95115209305993	0.40443282763750765		3	25	cnn_epch100	v4021	Y08WOMTSR
4	12.890749031352394	0.4160274746295969		4	25	cnn_epch100	v4021	Y08WOMTSR
5	12.569348909061317	0.4121538251113375		5	25	cnn_epch100	v4021	Y08WOMTSR
6	12.517850482821505	0.4439419210780442		6	25	cnn_epch100	v4021	Y08WOMTSR
7	12.805505771729113	0.42703003539413814		7	25	cnn_epch100	v4021	Y08WOMTSR
8	12.901070728612734	0.40131160284467227		8	25	cnn_epch100	v4021	Y08WOMTSR
9	12.707551906442207	0.40907179343333283		9	25	cnn_epch100	v4021	Y08WOMTSR
0	13.746904252377677	0.3911667540922646		0	25	cnn_epch100	v4021	Y08WOMTSL
1	13.573795944976986	0.42730809160421396		1	25	cnn_epch100	v4021	Y08WOMTSL
2	12.770454331347668	0.42272343701112397		2	25	cnn_epch100	v4021	Y08WOMTSL
3	13.517906560184532	0.41716939490574806		3	25	cnn_epch100	v4021	Y08WOMTSL
4	13.228417974016692	0.43626402521284885		4	25	cnn_epch100	v4021	Y08WOMTSL
5	13.450258159965388	0.4071759573530782		5	25	cnn_epch100	v4021	Y08WOMTSL
6	13.039344003453914	0.4259797136858367		6	25	cnn_epch100	v4021	Y08WOMTSL
7	12.964888020744402	0.43912912748187166		7	25	cnn_epch100	v4021	Y08WOMTSL
8	13.20710897554685	0.4412859710075764		8	25	cnn_epch100	v4021	Y08WOMTSL
9	13.768246292888689	0.43526164986598137		9	25	cnn_epch100	v4021	Y08WOMTSL
0	11.869251299281268	0.609620957793975		0	25	cnn_epch100	v4021	Y04WOMTSL
1	11.878457223284787	0.5947655098520803		1	25	cnn_epch100	v4021	Y04WOMTSL
2	11.754828940900532	0.5886433740414864		2	25	cnn_epch100	v4021	Y04WOMTSL
3	11.614752334958204	0.5867193904537406		3	25	cnn_epch100	v4021	Y04WOMTSL
4	11.939686502478024	0.5931093911083875		4	25	cnn_epch100	v4021	Y04WOMTSL
5	11.303938423607978	0.5942276784755659		5	25	cnn_epch100	v4021	Y04WOMTSL
6	11.682360120334796	0.5791578194624594		6	25	cnn_epch100	v4021	Y04WOMTSL
7	12.103303443598744	0.6073823067464392		7	25	cnn_epch100	v4021	Y04WOMTSL
8	11.426881859430132	0.5987586610939375		8	25	cnn_epch100	v4021	Y04WOMTSL
9	11.567442063935696	0.5840106420550635		9	25	cnn_epch100	v4021	Y04WOMTSL
0	12.751313587664187	0.41412749576840197		0	25	cnn_epch100	v4022	Y08WOMTSR
1	12.928894018919063	0.4149879076257824		1	25	cnn_epch100	v4022	Y08WOMTSR
2	12.865295132668198	0.4303821522368123		2	25	cnn_epch100	v4022	Y08WOMTSR
3	12.93950487204021	0.4101012530070891		3	25	cnn_epch100	v4022	Y08WOMTSR
4	12.897646452543311	0.4053779535106442		4	25	cnn_epch100	v4022	Y08WOMTSR
5	12.58874910780101	0.40566829563430845		5	25	cnn_epch100	v4022	Y08WOMTSR
6	12.46174865193143	0.4406240112296323		6	25	cnn_epch100	v4022	Y08WOMTSR
7	12.968227778682648	0.408848243290336		7	25	cnn_epch100	v4022	Y08WOMTSR
8	12.84833820975171	0.41222682307762387		8	25	cnn_epch100	v4022	Y08WOMTSR
9	12.70167578315494	0.4032128142956484		9	25	cnn_epch100	v4022	Y08WOMTSR
0	11.955370567586572	0.6021813889893978		0	25	cnn_epch100	v4022	Y04WOMTSL
1	11.837933565174229	0.5965125094587524		1	25	cnn_epch100	v4022	Y04WOMTSL
2	11.88423242327992	0.590248403892841		2	25	cnn_epch100	v4022	Y04WOMTSL
3	11.56800712634404	0.5851800827811481		3	25	cnn_epch100	v4022	Y04WOMTSL
4	11.637776616128017	0.5992313636454175		4	25	cnn_epch100	v4022	Y04WOMTSL
5	11.773917731865522	0.5890909324109413		5	25	cnn_epch100	v4022	Y04WOMTSL
6	11.670581477737285	0.5792524757716297		6	25	cnn_epch100	v4022	Y04WOMTSL
7	12.046968185344788	0.6129240037679026		7	25	cnn_epch100	v4022	Y04WOMTSL
8	11.46397184851884	0.598591225005682		8	25	cnn_epch100	v4022	Y04WOMTSL
9	11.536477059385094	0.5837521818270665		9	25	cnn_epch100	v4022	Y04WOMTSL
0	11.74619359388554	0.5676656381402214		0	25	cnn_epch100	v4022	Y04WOMTSR
1	12.172914475752917	0.529411076067151		1	25	cnn_epch100	v4022	Y04WOMTSR
2	11.675435782406254	0.5384483846420927		2	25	cnn_epch100	v4022	Y04WOMTSR
3	11.789344293505891	0.5515071233082327		3	25	cnn_epch100	v4022	Y04WOMTSR
4	12.76417254362563	0.5125803958195688		4	25	cnn_epch100	v4022	Y04WOMTSR
5	11.887717094709393	0.5506143309596814		5	25	cnn_epch100	v4022	Y04WOMTSR
6	11.681756149279542	0.5451318575164309		6	25	cnn_epch100	v4022	Y04WOMTSR
7	11.597824415250868	0.5615625852782478		7	25	cnn_epch100	v4022	Y04WOMTSR
8	11.764943339360183	0.5447021928574572		8	25	cnn_epch100	v4022	Y04WOMTSR
9	11.85640333950815	0.5502774911792863		9	25	cnn_epch100	v4022	Y04WOMTSR
0	13.458556846246564	0.43950577481054653		0	25	cnn_epch100	v4022	Y08WOMTSL
1	13.570020727221191	0.4275674210004994		1	25	cnn_epch100	v4022	Y08WOMTSL
2	12.4074261418668	0.4756404268538703		2	25	cnn_epch100	v4022	Y08WOMTSL
3	13.183421960148994	0.46072392197370543		3	25	cnn_epch100	v4022	Y08WOMTSL
4	13.051727530624497	0.46323583914494354		4	25	cnn_epch100	v4022	Y08WOMTSL
5	12.965920062505916	0.45747513323016537		5	25	cnn_epch100	v4022	Y08WOMTSL
6	12.668571886868165	0.47784899094425914		6	25	cnn_epch100	v4022	Y08WOMTSL
7	12.454474539155248	0.49147642995660584		7	25	cnn_epch100	v4022	Y08WOMTSL
8	12.803185350977618	0.4936015784637777		8	25	cnn_epch100	v4022	Y08WOMTSL
9	13.526165251200908	0.4622882217888933		9	25	cnn_epch100	v4022	Y08WOMTSL
0	12.049506194190696	0.6142494833780988		0	25	cnn_epch100	v4023	Y04WOMTSL
1	11.802249113319528	0.5993474979741796		1	25	cnn_epch100	v4023	Y04WOMTSL
2	12.084247412489356	0.5776134091898563		2	25	cnn_epch100	v4023	Y04WOMTSL
3	11.56480634409151	0.5853440737980864		3	25	cnn_epch100	v4023	Y04WOMTSL
4	11.492607013408623	0.6128298966006936		4	25	cnn_epch100	v4023	Y04WOMTSL
5	11.44185300830195	0.5813735950234251		5	25	cnn_epch100	v4023	Y04WOMTSL
6	11.674895080248776	0.5779460024675181		6	25	cnn_epch100	v4023	Y04WOMTSL
7	11.81344512768898	0.6169302518974493		7	25	cnn_epch100	v4023	Y04WOMTSL
8	11.252043965289683	0.6241016465014171		8	25	cnn_epch100	v4023	Y04WOMTSL
9	11.707143746558108	0.566449393509507		9	25	cnn_epch100	v4023	Y04WOMTSL
0	12.865348854137885	0.4760011552027654		0	25	cnn_epch100	v4023	Y08WOMTSL
1	13.113341102100671	0.48283081984451115		1	25	cnn_epch100	v4023	Y08WOMTSL
2	12.189777582281176	0.49862153756135297		2	25	cnn_epch100	v4023	Y08WOMTSL
3	12.926145645743391	0.48594731707692856		3	25	cnn_epch100	v4023	Y08WOMTSL
4	12.809262465475395	0.4938433995072534		4	25	cnn_epch100	v4023	Y08WOMTSL
5	12.985166828561844	0.4894405058750048		5	25	cnn_epch100	v4023	Y08WOMTSL
6	12.632122721140767	0.4875305160049502		6	25	cnn_epch100	v4023	Y08WOMTSL
7	12.520375049008845	0.4935950317993454		7	25	cnn_epch100	v4023	Y08WOMTSL
8	12.9576357460983	0.48329340777392354		8	25	cnn_epch100	v4023	Y08WOMTSL
9	12.9713706939031	0.5037640156897463		9	25	cnn_epch100	v4023	Y08WOMTSL
0	12.225685867760784	0.5023335871252622		0	25	cnn_epch100	v4023	Y04WOMTSR
1	12.616956208175608	0.4708563628454142		1	25	cnn_epch100	v4023	Y04WOMTSR
2	12.063029662967796	0.4920926410976874		2	25	cnn_epch100	v4023	Y04WOMTSR
3	12.203870966329264	0.5049972403778882		3	25	cnn_epch100	v4023	Y04WOMTSR
4	12.664490870632712	0.45499561854686665		4	25	cnn_epch100	v4023	Y04WOMTSR
5	12.57167727691142	0.490488848559461		5	25	cnn_epch100	v4023	Y04WOMTSR
6	12.258257841219718	0.4756838324064101		6	25	cnn_epch100	v4023	Y04WOMTSR
7	12.22890242651052	0.4866095302033924		7	25	cnn_epch100	v4023	Y04WOMTSR
8	12.617971741907102	0.4525213963712072		8	25	cnn_epch100	v4023	Y04WOMTSR
9	12.35645677683463	0.4886366964607211		9	25	cnn_epch100	v4023	Y04WOMTSR
0	12.47619773311664	0.4543238578413389		0	25	cnn_epch100	v4023	Y08WOMTSR
1	12.55267846767795	0.45143063351451074		1	25	cnn_epch100	v4023	Y08WOMTSR
2	12.65721692016174	0.479066074832188		2	25	cnn_epch100	v4023	Y08WOMTSR
3	12.77633291839228	0.4386755444305633		3	25	cnn_epch100	v4023	Y08WOMTSR
4	12.568183797655156	0.4585069183166707		4	25	cnn_epch100	v4023	Y08WOMTSR
5	12.251988254372147	0.45027591769912056		5	25	cnn_epch100	v4023	Y08WOMTSR
6	12.361459446490729	0.45581647581275425		6	25	cnn_epch100	v4023	Y08WOMTSR
7	12.6734488030781	0.44593550460442166		7	25	cnn_epch100	v4023	Y08WOMTSR
8	12.835167510813536	0.43209331477624396		8	25	cnn_epch100	v4023	Y08WOMTSR
9	12.473102703811607	0.44002110509220477		9	25	cnn_epch100	v4023	Y08WOMTSR
0	12.883334090245274	0.4724667966469977		0	25	cnn_epch100	v4024	Y08WOMTSL
1	13.114312362679332	0.4786686681345098		1	25	cnn_epch100	v4024	Y08WOMTSL
2	12.284306932692024	0.4857839663462		2	25	cnn_epch100	v4024	Y08WOMTSL
3	12.952369292879844	0.4824069826873482		3	25	cnn_epch100	v4024	Y08WOMTSL
4	13.00642868474196	0.4757064900698153		4	25	cnn_epch100	v4024	Y08WOMTSL
5	13.00331329755615	0.4971660519279638		5	25	cnn_epch100	v4024	Y08WOMTSL
6	12.699654207604112	0.4838850345795856		6	25	cnn_epch100	v4024	Y08WOMTSL
7	12.41344099707751	0.5018228496489641		7	25	cnn_epch100	v4024	Y08WOMTSL
8	12.934244316976304	0.4874912741745504		8	25	cnn_epch100	v4024	Y08WOMTSL
9	12.889577179529862	0.5016667472435182		9	25	cnn_epch100	v4024	Y08WOMTSL
0	11.926397382436331	0.6041387762054318		0	25	cnn_epch100	v4024	Y04WOMTSL
1	11.845372995105986	0.5994781020517765		1	25	cnn_epch100	v4024	Y04WOMTSL
2	11.971773594202617	0.5769356918988219		2	25	cnn_epch100	v4024	Y04WOMTSL
3	11.466553822554582	0.5932298169990041		3	25	cnn_epch100	v4024	Y04WOMTSL
4	11.662074494490229	0.5993256796490015		4	25	cnn_epch100	v4024	Y04WOMTSL
5	11.381357151199971	0.5820021126595449		5	25	cnn_epch100	v4024	Y04WOMTSL
6	11.985040116537345	0.5796149963731014		6	25	cnn_epch100	v4024	Y04WOMTSL
7	11.81664615699018	0.6118289749169952		7	25	cnn_epch100	v4024	Y04WOMTSL
8	11.353702045064702	0.606593376229986		8	25	cnn_epch100	v4024	Y04WOMTSL
9	11.468440262679623	0.589352271398849		9	25	cnn_epch100	v4024	Y04WOMTSL
0	11.878114760466332	0.5464456936978033		0	25	cnn_epch100	v4024	Y04WOMTSR
1	12.428551410761315	0.5044361513867854		1	25	cnn_epch100	v4024	Y04WOMTSR
2	11.814514734333258	0.5233979927266715		2	25	cnn_epch100	v4024	Y04WOMTSR
3	12.237564228102428	0.5017489312634746		3	25	cnn_epch100	v4024	Y04WOMTSR
4	12.379108641215522	0.4944270787516815		4	25	cnn_epch100	v4024	Y04WOMTSR
5	12.034421620722084	0.5269385887096815		5	25	cnn_epch100	v4024	Y04WOMTSR
6	11.899626766436596	0.5165960331209821		6	25	cnn_epch100	v4024	Y04WOMTSR
7	12.04564360951048	0.5195940825656089		7	25	cnn_epch100	v4024	Y04WOMTSR
8	12.118322627656111	0.5112741577333589		8	25	cnn_epch100	v4024	Y04WOMTSR
9	11.963033168792178	0.5377136469998888		9	25	cnn_epch100	v4024	Y04WOMTSR
0	12.784889008550556	0.4298885178887616		0	25	cnn_epch100	v4024	Y08WOMTSR
1	12.614791429066228	0.43637239212668877		1	25	cnn_epch100	v4024	Y08WOMTSR
2	12.83101085339752	0.4411368384734667		2	25	cnn_epch100	v4024	Y08WOMTSR
3	12.975409419332207	0.4093746196620327		3	25	cnn_epch100	v4024	Y08WOMTSR
4	12.671355620352733	0.44525023620711873		4	25	cnn_epch100	v4024	Y08WOMTSR
5	12.651296507858495	0.39682108802709865		5	25	cnn_epch100	v4024	Y08WOMTSR
6	12.533996928517643	0.4272951912847688		6	25	cnn_epch100	v4024	Y08WOMTSR
7	12.564759170594089	0.4656462742867146		7	25	cnn_epch100	v4024	Y08WOMTSR
8	12.671583777805708	0.4352923656908706		8	25	cnn_epch100	v4024	Y08WOMTSR
9	12.662765913158688	0.41698158572846583		9	25	cnn_epch100	v4024	Y08WOMTSR
0	11.93313813403185	0.5313765068452251		0	25	cnn_epch100	v4025	Y04WOMTSR
1	12.359721802088396	0.5019905001215244		1	25	cnn_epch100	v4025	Y04WOMTSR
2	11.94092648601326	0.5227978873011061		2	25	cnn_epch100	v4025	Y04WOMTSR
3	12.553061563050122	0.4605230613743315		3	25	cnn_epch100	v4025	Y04WOMTSR
4	12.39197899465126	0.49625827144905404		4	25	cnn_epch100	v4025	Y04WOMTSR
5	12.16373611133162	0.5167191486307553		5	25	cnn_epch100	v4025	Y04WOMTSR
6	11.995810711340662	0.5069752681999776		6	25	cnn_epch100	v4025	Y04WOMTSR
7	11.916570139511814	0.5246471421705193		7	25	cnn_epch100	v4025	Y04WOMTSR
8	12.253076177157276	0.493835095236199		8	25	cnn_epch100	v4025	Y04WOMTSR
9	12.13366223431714	0.5150535667314536		9	25	cnn_epch100	v4025	Y04WOMTSR
0	12.670225352011125	0.4990241802081615		0	25	cnn_epch100	v4025	Y08WOMTSL
1	12.945815989306414	0.4997948688205832		1	25	cnn_epch100	v4025	Y08WOMTSL
2	12.110483155403632	0.5127416966563546		2	25	cnn_epch100	v4025	Y08WOMTSL
3	12.848737929731485	0.49584902577088485		3	25	cnn_epch100	v4025	Y08WOMTSL
4	12.70986910792813	0.5142024136351316		4	25	cnn_epch100	v4025	Y08WOMTSL
5	12.74153099230178	0.5020264644819047		5	25	cnn_epch100	v4025	Y08WOMTSL
6	12.621832610004873	0.5005573975403906		6	25	cnn_epch100	v4025	Y08WOMTSL
7	12.30806428923512	0.519981601365108		7	25	cnn_epch100	v4025	Y08WOMTSL
8	12.47019284801393	0.5328767621943956		8	25	cnn_epch100	v4025	Y08WOMTSL
9	12.705256841332371	0.5256449877944901		9	25	cnn_epch100	v4025	Y08WOMTSL
0	12.027528734929502	0.5949574317615985		0	25	cnn_epch100	v4025	Y04WOMTSL
1	11.848303555337193	0.5979494914723853		1	25	cnn_epch100	v4025	Y04WOMTSL
2	11.853611928070888	0.5820182710119143		2	25	cnn_epch100	v4025	Y04WOMTSL
3	11.831612468909404	0.5830226459247051		3	25	cnn_epch100	v4025	Y04WOMTSL
4	11.793896173796364	0.5838878353097904		4	25	cnn_epch100	v4025	Y04WOMTSL
5	11.391779481346562	0.580468138235782		5	25	cnn_epch100	v4025	Y04WOMTSL
6	11.75537290663693	0.5782736985474289		6	25	cnn_epch100	v4025	Y04WOMTSL
7	12.016213757514056	0.5980231467193509		7	25	cnn_epch100	v4025	Y04WOMTSL
8	11.492877460470396	0.5970131757129429		8	25	cnn_epch100	v4025	Y04WOMTSL
9	11.832898065671994	0.5678321924375346		9	25	cnn_epch100	v4025	Y04WOMTSL
0	13.018704715572484	0.38104795086848475		0	25	cnn_epch100	v4025	Y08WOMTSR
1	12.755167819705571	0.42619040967559674		1	25	cnn_epch100	v4025	Y08WOMTSR
2	12.787582319453932	0.4472800594081418		2	25	cnn_epch100	v4025	Y08WOMTSR
3	13.068338438807174	0.3945604213303066		3	25	cnn_epch100	v4025	Y08WOMTSR
4	12.86802872641456	0.42100689377118805		4	25	cnn_epch100	v4025	Y08WOMTSR
5	12.568771020448626	0.41117885851347197		5	25	cnn_epch100	v4025	Y08WOMTSR
6	12.715936420522777	0.43913467764010256		6	25	cnn_epch100	v4025	Y08WOMTSR
7	12.942670861019556	0.40450937284647487		7	25	cnn_epch100	v4025	Y08WOMTSR
8	13.10031720629905	0.40624064306831853		8	25	cnn_epch100	v4025	Y08WOMTSR
9	12.6738923700843	0.41114844421039765		9	25	cnn_epch100	v4025	Y08WOMTSR
0	11.989453091811304	0.525665811846653		0	25	cnn_epch100	v4026	Y08WOMTSR
1	12.0515538793282	0.5194580825175105		1	25	cnn_epch100	v4026	Y08WOMTSR
2	12.060172862619172	0.5582816361959546		2	25	cnn_epch100	v4026	Y08WOMTSR
3	12.154650388638782	0.519326228980896		3	25	cnn_epch100	v4026	Y08WOMTSR
4	11.865199798924484	0.5402192239632292		4	25	cnn_epch100	v4026	Y08WOMTSR
5	11.85984459195771	0.5235395352164042		5	25	cnn_epch100	v4026	Y08WOMTSR
6	11.630400798300926	0.5459113802856891		6	25	cnn_epch100	v4026	Y08WOMTSR
7	11.69751777584572	0.5624911693996009		7	25	cnn_epch100	v4026	Y08WOMTSR
8	12.01019310647589	0.5324537958474893		8	25	cnn_epch100	v4026	Y08WOMTSR
9	11.806706681511011	0.5256107054159557		9	25	cnn_epch100	v4026	Y08WOMTSR
0	11.898653104736324	0.6126885672762024		0	25	cnn_epch100	v4026	Y04WOMTSL
1	11.824478871610143	0.5996870723344373		1	25	cnn_epch100	v4026	Y04WOMTSL
2	11.872589699390238	0.5979493358220652		2	25	cnn_epch100	v4026	Y04WOMTSL
3	11.57883954497514	0.5834939821479189		3	25	cnn_epch100	v4026	Y04WOMTSL
4	11.59127107906225	0.602026180462955		4	25	cnn_epch100	v4026	Y04WOMTSL
5	11.382135149048956	0.5830319794186222		5	25	cnn_epch100	v4026	Y04WOMTSL
6	11.536761138169568	0.592981322459783		6	25	cnn_epch100	v4026	Y04WOMTSL
7	11.883366971545652	0.6061225114722828		7	25	cnn_epch100	v4026	Y04WOMTSL
8	11.12326169363828	0.6280491155558939		8	25	cnn_epch100	v4026	Y04WOMTSL
9	11.49302627525588	0.5884664192487884		9	25	cnn_epch100	v4026	Y04WOMTSL
0	12.607711174216089	0.4982725171743448		0	25	cnn_epch100	v4026	Y08WOMTSL
1	12.99847589894609	0.5086768512656428		1	25	cnn_epch100	v4026	Y08WOMTSL
2	12.222542972971532	0.5073949692933692		2	25	cnn_epch100	v4026	Y08WOMTSL
3	13.053667464360007	0.49578279108741474		3	25	cnn_epch100	v4026	Y08WOMTSL
4	12.788369918134096	0.510530355377306		4	25	cnn_epch100	v4026	Y08WOMTSL
5	12.651988892837965	0.49661200599450395		5	25	cnn_epch100	v4026	Y08WOMTSL
6	12.22353269556038	0.5192900573179695		6	25	cnn_epch100	v4026	Y08WOMTSL
7	12.24056695762324	0.5283131655230208		7	25	cnn_epch100	v4026	Y08WOMTSL
8	12.877593117548493	0.5091179936576958		8	25	cnn_epch100	v4026	Y08WOMTSL
9	12.81096436022158	0.514311503625794		9	25	cnn_epch100	v4026	Y08WOMTSL
0	11.092939023685307	0.6099132190881553		0	25	cnn_epch100	v4026	Y04WOMTSR
1	11.28341580600551	0.6117148481901057		1	25	cnn_epch100	v4026	Y04WOMTSR
2	10.86405927797282	0.6198328138751814		2	25	cnn_epch100	v4026	Y04WOMTSR
3	11.233520841091476	0.6088284781509749		3	25	cnn_epch100	v4026	Y04WOMTSR
4	11.487445049394264	0.5861397336893573		4	25	cnn_epch100	v4026	Y04WOMTSR
5	11.06955212108944	0.6285737785111096		5	25	cnn_epch100	v4026	Y04WOMTSR
6	10.947831994553288	0.6174361203888398		6	25	cnn_epch100	v4026	Y04WOMTSR
7	10.957592562553463	0.6226399441963192		7	25	cnn_epch100	v4026	Y04WOMTSR
8	11.384866414926057	0.5941346823842398		8	25	cnn_epch100	v4026	Y04WOMTSR
9	10.966432908296165	0.6332140564086555		9	25	cnn_epch100	v4026	Y04WOMTSR
0	12.862014542589248	0.4779353684296374		0	25	cnn_epch100	v4027	Y08WOMTSL
1	13.286979981524771	0.4583685962165134		1	25	cnn_epch100	v4027	Y08WOMTSL
2	12.330838931440368	0.4908495876349164		2	25	cnn_epch100	v4027	Y08WOMTSL
3	13.25089524219811	0.458230982251042		3	25	cnn_epch100	v4027	Y08WOMTSL
4	13.018391984989028	0.4671245214230478		4	25	cnn_epch100	v4027	Y08WOMTSL
5	12.866677451470135	0.4791801034931649		5	25	cnn_epch100	v4027	Y08WOMTSL
6	12.69057236647988	0.4695417434022735		6	25	cnn_epch100	v4027	Y08WOMTSL
7	12.388425925851216	0.4997093614030086		7	25	cnn_epch100	v4027	Y08WOMTSL
8	12.731279584318957	0.5049581992281258		8	25	cnn_epch100	v4027	Y08WOMTSL
9	12.91336574958079	0.4991910698841381		9	25	cnn_epch100	v4027	Y08WOMTSL
0	11.972199582037272	0.6103816644396945		0	25	cnn_epch100	v4027	Y04WOMTSL
1	11.85334793360204	0.6021507049827073		1	25	cnn_epch100	v4027	Y04WOMTSL
2	11.758158529347488	0.5906445237191892		2	25	cnn_epch100	v4027	Y04WOMTSL
3	11.938781437914669	0.5906930685575915		3	25	cnn_epch100	v4027	Y04WOMTSL
4	11.508848162531724	0.613323830837549		4	25	cnn_epch100	v4027	Y04WOMTSL
5	11.339789967385885	0.6026661784601248		5	25	cnn_epch100	v4027	Y04WOMTSL
6	11.630725142549416	0.5835563910874001		6	25	cnn_epch100	v4027	Y04WOMTSL
7	11.955969832767224	0.6270353544598652		7	25	cnn_epch100	v4027	Y04WOMTSL
8	11.415171304754043	0.6067813686600547		8	25	cnn_epch100	v4027	Y04WOMTSL
9	11.680610983464858	0.5709271184866717		9	25	cnn_epch100	v4027	Y04WOMTSL
0	11.846696058709204	0.5335409735729842		0	25	cnn_epch100	v4027	Y04WOMTSR
1	12.350679608989491	0.4983644512290209		1	25	cnn_epch100	v4027	Y04WOMTSR
2	12.04906105573169	0.4983400652510212		2	25	cnn_epch100	v4027	Y04WOMTSR
3	12.27341396236598	0.5003618777962512		3	25	cnn_epch100	v4027	Y04WOMTSR
4	12.49499516935466	0.47324973870837955		4	25	cnn_epch100	v4027	Y04WOMTSR
5	12.44875237979184	0.49660797067010515		5	25	cnn_epch100	v4027	Y04WOMTSR
6	12.01577786888786	0.5042277874209632		6	25	cnn_epch100	v4027	Y04WOMTSR
7	12.073624962297917	0.5094117534302298		7	25	cnn_epch100	v4027	Y04WOMTSR
8	12.228686265291138	0.4874736406668016		8	25	cnn_epch100	v4027	Y04WOMTSR
9	12.211440879871326	0.5290344949523186		9	25	cnn_epch100	v4027	Y04WOMTSR
0	12.654541973560764	0.44302050855342845		0	25	cnn_epch100	v4027	Y08WOMTSR
1	12.31302912120568	0.47701609602499506		1	25	cnn_epch100	v4027	Y08WOMTSR
2	12.514743587085484	0.4786411957918869		2	25	cnn_epch100	v4027	Y08WOMTSR
3	12.708751563774443	0.44654486802996185		3	25	cnn_epch100	v4027	Y08WOMTSR
4	12.434447037825176	0.47111366470902305		4	25	cnn_epch100	v4027	Y08WOMTSR
5	12.333687612453309	0.45482343937937086		5	25	cnn_epch100	v4027	Y08WOMTSR
6	12.359143702178985	0.4552304343633519		6	25	cnn_epch100	v4027	Y08WOMTSR
7	12.50510599175576	0.4706149247922359		7	25	cnn_epch100	v4027	Y08WOMTSR
8	12.718477807568911	0.4445036381513246		8	25	cnn_epch100	v4027	Y08WOMTSR
9	12.424447965099416	0.45181553040355416		9	25	cnn_epch100	v4027	Y08WOMTSR
0	12.855138362385269	0.4766262647757555		0	25	cnn_epch100	v4028	Y08WOMTSL
1	13.143827228705522	0.48022010112230007		1	25	cnn_epch100	v4028	Y08WOMTSL
2	12.898614587156963	0.4961456451472065		2	25	cnn_epch100	v4028	Y08WOMTSL
3	12.920796051504892	0.48753854613953823		3	25	cnn_epch100	v4028	Y08WOMTSL
4	12.841851695674388	0.4894710717564945		4	25	cnn_epch100	v4028	Y08WOMTSL
5	12.632141617073282	0.4990677081299877		5	25	cnn_epch100	v4028	Y08WOMTSL
6	12.448374265260036	0.49621739865207665		6	25	cnn_epch100	v4028	Y08WOMTSL
7	12.3269207961151	0.5102526138518425		7	25	cnn_epch100	v4028	Y08WOMTSL
8	12.892504264567066	0.496191071922731		8	25	cnn_epch100	v4028	Y08WOMTSL
9	12.853556729086405	0.5116778177123232		9	25	cnn_epch100	v4028	Y08WOMTSL
0	12.123752196865915	0.4994564066458922		0	25	cnn_epch100	v4028	Y04WOMTSR
1	12.383434775617603	0.49534246011278976		1	25	cnn_epch100	v4028	Y04WOMTSR
2	11.912479529623957	0.5140361691847452		2	25	cnn_epch100	v4028	Y04WOMTSR
3	12.272514377700436	0.4975524107065053		3	25	cnn_epch100	v4028	Y04WOMTSR
4	12.341799258509704	0.48943280951704426		4	25	cnn_epch100	v4028	Y04WOMTSR
5	12.43833240694549	0.492509765082853		5	25	cnn_epch100	v4028	Y04WOMTSR
6	12.199067196293148	0.4844240634494142		6	25	cnn_epch100	v4028	Y04WOMTSR
7	12.229112758885462	0.4918518793418106		7	25	cnn_epch100	v4028	Y04WOMTSR
8	12.204068582431953	0.49819010964609994		8	25	cnn_epch100	v4028	Y04WOMTSR
9	12.19722696412646	0.5097921254752211		9	25	cnn_epch100	v4028	Y04WOMTSR
0	11.944045445358087	0.6047544457973983		0	25	cnn_epch100	v4028	Y04WOMTSL
1	12.02387099539013	0.580873798814429		1	25	cnn_epch100	v4028	Y04WOMTSL
2	11.852363534805171	0.5800888310152781		2	25	cnn_epch100	v4028	Y04WOMTSL
3	11.950061967915069	0.5790340925327935		3	25	cnn_epch100	v4028	Y04WOMTSL
4	11.71874447793445	0.6030650993794778		4	25	cnn_epch100	v4028	Y04WOMTSL
5	11.408909208787389	0.5771311512892694		5	25	cnn_epch100	v4028	Y04WOMTSL
6	11.876494117581096	0.5708537851321268		6	25	cnn_epch100	v4028	Y04WOMTSL
7	11.965070223903204	0.5994289240319454		7	25	cnn_epch100	v4028	Y04WOMTSL
8	11.21223609186617	0.6224435629157589		8	25	cnn_epch100	v4028	Y04WOMTSL
9	11.57284228838481	0.5811372573769129		9	25	cnn_epch100	v4028	Y04WOMTSL
0	12.927679186340008	0.40876982667428485		0	25	cnn_epch100	v4028	Y08WOMTSR
1	12.948112431643638	0.40396126285264605		1	25	cnn_epch100	v4028	Y08WOMTSR
2	12.758891615278475	0.4482846636350624		2	25	cnn_epch100	v4028	Y08WOMTSR
3	13.043692834262057	0.42256812093526824		3	25	cnn_epch100	v4028	Y08WOMTSR
4	12.70177923686357	0.4378047220512628		4	25	cnn_epch100	v4028	Y08WOMTSR
5	12.533811260456703	0.41003324811182706		5	25	cnn_epch100	v4028	Y08WOMTSR
6	12.433817307048711	0.4444999919816962		6	25	cnn_epch100	v4028	Y08WOMTSR
7	12.713549615050646	0.4368938190057928		7	25	cnn_epch100	v4028	Y08WOMTSR
8	12.812798214244824	0.41705424869843444		8	25	cnn_epch100	v4028	Y08WOMTSR
9	12.483476683537267	0.43465557344337846		9	25	cnn_epch100	v4028	Y08WOMTSR
0	11.905925353918642	0.5234707231765301		0	25	cnn_epch100	v4029	Y04WOMTSR
1	12.460105505647014	0.4902007509498993		1	25	cnn_epch100	v4029	Y04WOMTSR
2	12.010488618431785	0.505113674517511		2	25	cnn_epch100	v4029	Y04WOMTSR
3	12.165995349974722	0.5124242602690804		3	25	cnn_epch100	v4029	Y04WOMTSR
4	12.37955066073364	0.4876603175414143		4	25	cnn_epch100	v4029	Y04WOMTSR
5	12.21189592688737	0.5079801086743737		5	25	cnn_epch100	v4029	Y04WOMTSR
6	12.03002855054445	0.5078364109244581		6	25	cnn_epch100	v4029	Y04WOMTSR
7	12.23854209090404	0.48921619224676727		7	25	cnn_epch100	v4029	Y04WOMTSR
8	12.116297866457954	0.5059305886513946		8	25	cnn_epch100	v4029	Y04WOMTSR
9	12.565011132730527	0.5213134514266673		9	25	cnn_epch100	v4029	Y04WOMTSR
0	12.849713384959474	0.4100535974966029		0	25	cnn_epch100	v4029	Y08WOMTSR
1	12.663868323169226	0.42862432575799697		1	25	cnn_epch100	v4029	Y08WOMTSR
2	12.807289300765872	0.43859132505482473		2	25	cnn_epch100	v4029	Y08WOMTSR
3	12.975234752660636	0.400423052338686		3	25	cnn_epch100	v4029	Y08WOMTSR
4	12.67696290177248	0.43547395128553257		4	25	cnn_epch100	v4029	Y08WOMTSR
5	12.70905176728041	0.400028750877155		5	25	cnn_epch100	v4029	Y08WOMTSR
6	12.37851188519024	0.46089659595315563		6	25	cnn_epch100	v4029	Y08WOMTSR
7	12.656720782834844	0.45402288550366093		7	25	cnn_epch100	v4029	Y08WOMTSR
8	12.965568183722112	0.4263881996858477		8	25	cnn_epch100	v4029	Y08WOMTSR
9	12.784554832287862	0.40801733527401624		9	25	cnn_epch100	v4029	Y08WOMTSR
0	13.106211948338013	0.44043025602136665		0	25	cnn_epch100	v4029	Y08WOMTSL
1	13.383802537626542	0.4435052281936958		1	25	cnn_epch100	v4029	Y08WOMTSL
2	12.433086627946189	0.4664691169674109		2	25	cnn_epch100	v4029	Y08WOMTSL
3	13.170606024622913	0.4630244286351526		3	25	cnn_epch100	v4029	Y08WOMTSL
4	12.988090287227196	0.47992712537583626		4	25	cnn_epch100	v4029	Y08WOMTSL
5	13.015383000768685	0.4499682071234393		5	25	cnn_epch100	v4029	Y08WOMTSL
6	12.921411107580676	0.4598422091812812		6	25	cnn_epch100	v4029	Y08WOMTSL
7	12.583473222598377	0.47626530917916854		7	25	cnn_epch100	v4029	Y08WOMTSL
8	12.987850657928856	0.47014305359839714		8	25	cnn_epch100	v4029	Y08WOMTSL
9	13.051936275287478	0.48467079194389684		9	25	cnn_epch100	v4029	Y08WOMTSL
0	12.105410304667643	0.6033629600247435		0	25	cnn_epch100	v4029	Y04WOMTSL
1	11.96396250140361	0.5868565554455154		1	25	cnn_epch100	v4029	Y04WOMTSL
2	11.81675715026935	0.5851255412802898		2	25	cnn_epch100	v4029	Y04WOMTSL
3	11.727902637461314	0.5796456294577591		3	25	cnn_epch100	v4029	Y04WOMTSL
4	11.77080211023926	0.5953270990746581		4	25	cnn_epch100	v4029	Y04WOMTSL
5	11.39664550705721	0.5867670757497752		5	25	cnn_epch100	v4029	Y04WOMTSL
6	11.70014273647121	0.5843990696348592		6	25	cnn_epch100	v4029	Y04WOMTSL
7	11.892373829542157	0.6045267382713593		7	25	cnn_epch100	v4029	Y04WOMTSL
8	11.460343010820717	0.60063881507294		8	25	cnn_epch100	v4029	Y04WOMTSL
9	11.65896405313133	0.5739359162703694		9	25	cnn_epch100	v4029	Y04WOMTSL
0	12.918127547584245	0.3905990658738344		0	25	cnn_epch100	v4030	Y08WOMTSR
1	12.788684823884456	0.41242079709157214		1	25	cnn_epch100	v4030	Y08WOMTSR
2	12.70144004744698	0.45340784357204417		2	25	cnn_epch100	v4030	Y08WOMTSR
3	12.890567623265472	0.41537532740014066		3	25	cnn_epch100	v4030	Y08WOMTSR
4	12.800938681259847	0.4227008148578392		4	25	cnn_epch100	v4030	Y08WOMTSR
5	12.387463885704433	0.4351776090374761		5	25	cnn_epch100	v4030	Y08WOMTSR
6	12.404254151216046	0.44699580567331837		6	25	cnn_epch100	v4030	Y08WOMTSR
7	12.75276044503987	0.44001887788888355		7	25	cnn_epch100	v4030	Y08WOMTSR
8	13.015599211134042	0.404108815204401		8	25	cnn_epch100	v4030	Y08WOMTSR
9	12.60071118661063	0.4201663461270981		9	25	cnn_epch100	v4030	Y08WOMTSR
0	12.202085311998346	0.48918913725323554		0	25	cnn_epch100	v4030	Y04WOMTSR
1	12.698636344699818	0.4702077882833533		1	25	cnn_epch100	v4030	Y04WOMTSR
2	12.088363073417828	0.4946174111932124		2	25	cnn_epch100	v4030	Y04WOMTSR
3	12.205495271726312	0.5053861684472011		3	25	cnn_epch100	v4030	Y04WOMTSR
4	13.01814858488306	0.45755331155583123		4	25	cnn_epch100	v4030	Y04WOMTSR
5	12.495653934783649	0.49773945393769703		5	25	cnn_epch100	v4030	Y04WOMTSR
6	12.16053116721964	0.4889444409379119		6	25	cnn_epch100	v4030	Y04WOMTSR
7	12.123209249861402	0.4988851742640429		7	25	cnn_epch100	v4030	Y04WOMTSR
8	12.324504169201834	0.475581072484782		8	25	cnn_epch100	v4030	Y04WOMTSR
9	12.223223827854492	0.5142604487717792		9	25	cnn_epch100	v4030	Y04WOMTSR
0	12.003229849227678	0.5990586899241178		0	25	cnn_epch100	v4030	Y04WOMTSL
1	11.827126718022582	0.6002452542923056		1	25	cnn_epch100	v4030	Y04WOMTSL
2	11.733317180017496	0.5944412652050588		2	25	cnn_epch100	v4030	Y04WOMTSL
3	11.549801491193142	0.5866776837426034		3	25	cnn_epch100	v4030	Y04WOMTSL
4	11.697521615491247	0.5957190123030178		4	25	cnn_epch100	v4030	Y04WOMTSL
5	11.359124268962308	0.5843838119604834		5	25	cnn_epch100	v4030	Y04WOMTSL
6	11.688734967826957	0.5835903476884401		6	25	cnn_epch100	v4030	Y04WOMTSL
7	12.021505277964184	0.6054966465451573		7	25	cnn_epch100	v4030	Y04WOMTSL
8	11.499307327504766	0.5963459210978098		8	25	cnn_epch100	v4030	Y04WOMTSL
9	11.59044924598926	0.5824735911471879		9	25	cnn_epch100	v4030	Y04WOMTSL
0	13.179227945679456	0.42730524383922924		0	25	cnn_epch100	v4030	Y08WOMTSL
1	13.680578057166484	0.4199691832431429		1	25	cnn_epch100	v4030	Y08WOMTSL
2	12.5437386873872	0.4556865408945994		2	25	cnn_epch100	v4030	Y08WOMTSL
3	13.118563633217704	0.46822208773538515		3	25	cnn_epch100	v4030	Y08WOMTSL
4	13.181946640429665	0.4443454697426707		4	25	cnn_epch100	v4030	Y08WOMTSL
5	13.003998164190568	0.4579204459692676		5	25	cnn_epch100	v4030	Y08WOMTSL
6	12.880917068355904	0.44699619613941177		6	25	cnn_epch100	v4030	Y08WOMTSL
7	12.860311865576309	0.4423256856755572		7	25	cnn_epch100	v4030	Y08WOMTSL
8	13.177119875813306	0.44852728228254973		8	25	cnn_epch100	v4030	Y08WOMTSL
9	13.237273673197215	0.46511088906773074		9	25	cnn_epch100	v4030	Y08WOMTSL
0	11.923231448379209	0.5219445355809148		0	25	cnn_epch100	v4031	Y04WOMTSR
1	12.523250830917958	0.4968929111046552		1	25	cnn_epch100	v4031	Y04WOMTSR
2	12.076056269607337	0.5081505125083758		2	25	cnn_epch100	v4031	Y04WOMTSR
3	12.152276462385576	0.5139113595307404		3	25	cnn_epch100	v4031	Y04WOMTSR
4	12.326931158465934	0.49429780373902227		4	25	cnn_epch100	v4031	Y04WOMTSR
5	12.250584845643251	0.5014637923217604		5	25	cnn_epch100	v4031	Y04WOMTSR
6	11.95472153194958	0.511784633027276		6	25	cnn_epch100	v4031	Y04WOMTSR
7	12.200585805235916	0.4938585221746609		7	25	cnn_epch100	v4031	Y04WOMTSR
8	12.165286680143682	0.4994982135913524		8	25	cnn_epch100	v4031	Y04WOMTSR
9	12.220518301902244	0.5041966079607679		9	25	cnn_epch100	v4031	Y04WOMTSR
0	12.759344427369216	0.4327116159457731		0	25	cnn_epch100	v4031	Y08WOMTSR
1	12.409624803120543	0.46455338276016334		1	25	cnn_epch100	v4031	Y08WOMTSR
2	12.771041265555292	0.4577131660985691		2	25	cnn_epch100	v4031	Y08WOMTSR
3	12.810159037048535	0.43891992379832645		3	25	cnn_epch100	v4031	Y08WOMTSR
4	12.675865765837864	0.44638949149446217		4	25	cnn_epch100	v4031	Y08WOMTSR
5	12.343278945386473	0.43803480132941464		5	25	cnn_epch100	v4031	Y08WOMTSR
6	12.357261703763497	0.45711177043219964		6	25	cnn_epch100	v4031	Y08WOMTSR
7	12.721179936305656	0.4456025546941506		7	25	cnn_epch100	v4031	Y08WOMTSR
8	12.647330666281398	0.44264221354734123		8	25	cnn_epch100	v4031	Y08WOMTSR
9	12.43723829442482	0.4498408528985193		9	25	cnn_epch100	v4031	Y08WOMTSR
0	12.22780887887491	0.589943287126838		0	25	cnn_epch100	v4031	Y04WOMTSL
1	11.91290729700467	0.5922381302144222		1	25	cnn_epch100	v4031	Y04WOMTSL
2	11.88065860179576	0.5928289945881714		2	25	cnn_epch100	v4031	Y04WOMTSL
3	11.5448397389934	0.5894423877296489		3	25	cnn_epch100	v4031	Y04WOMTSL
4	11.59657561209074	0.6032296330401005		4	25	cnn_epch100	v4031	Y04WOMTSL
5	11.4013730261632	0.5790611286052152		5	25	cnn_epch100	v4031	Y04WOMTSL
6	11.85762570814451	0.5771405181305804		6	25	cnn_epch100	v4031	Y04WOMTSL
7	11.945137709443342	0.602744149683956		7	25	cnn_epch100	v4031	Y04WOMTSL
8	11.390373915008132	0.6040925810505474		8	25	cnn_epch100	v4031	Y04WOMTSL
9	11.604751591141843	0.5761145821683559		9	25	cnn_epch100	v4031	Y04WOMTSL
0	13.163545594232502	0.4456526838219275		0	25	cnn_epch100	v4031	Y08WOMTSL
1	13.185263385061823	0.4711746337279031		1	25	cnn_epch100	v4031	Y08WOMTSL
2	12.458661598878166	0.4908981205228331		2	25	cnn_epch100	v4031	Y08WOMTSL
3	13.08371945458972	0.4729309317834893		3	25	cnn_epch100	v4031	Y08WOMTSL
4	12.87207525046496	0.48393698913807714		4	25	cnn_epch100	v4031	Y08WOMTSL
5	13.207075120650696	0.4337866247793601		5	25	cnn_epch100	v4031	Y08WOMTSL
6	12.780828034568607	0.4577492660521169		6	25	cnn_epch100	v4031	Y08WOMTSL
7	12.633576993079718	0.4769955162076439		7	25	cnn_epch100	v4031	Y08WOMTSL
8	12.901159841860103	0.4842163998736896		8	25	cnn_epch100	v4031	Y08WOMTSL
9	13.222332842259734	0.47093822536501145		9	25	cnn_epch100	v4031	Y08WOMTSL
0	11.942822908455977	0.520522436475473		0	25	cnn_epch100	v4032	Y08WOMTSR
1	12.153291291250524	0.5065151018497271		1	25	cnn_epch100	v4032	Y08WOMTSR
2	11.803669289600736	0.5599533179485062		2	25	cnn_epch100	v4032	Y08WOMTSR
3	12.176372076991385	0.5163049025509499		3	25	cnn_epch100	v4032	Y08WOMTSR
4	11.98986680370121	0.5303019560031728		4	25	cnn_epch100	v4032	Y08WOMTSR
5	11.68495600371154	0.5242445512483633		5	25	cnn_epch100	v4032	Y08WOMTSR
6	11.88259796100169	0.562854177133365		6	25	cnn_epch100	v4032	Y08WOMTSR
7	11.86738542767934	0.546059171476374		7	25	cnn_epch100	v4032	Y08WOMTSR
8	11.88450299239007	0.5354308714062673		8	25	cnn_epch100	v4032	Y08WOMTSR
9	11.770353093988373	0.528631942187058		9	25	cnn_epch100	v4032	Y08WOMTSR
0	12.832623028353575	0.47566503516422504		0	25	cnn_epch100	v4032	Y08WOMTSL
1	13.346893635323562	0.4490166470394438		1	25	cnn_epch100	v4032	Y08WOMTSL
2	12.306645179489482	0.48481872749929916		2	25	cnn_epch100	v4032	Y08WOMTSL
3	12.970649962245751	0.4783590714141057		3	25	cnn_epch100	v4032	Y08WOMTSL
4	13.35545764311168	0.48965226380032345		4	25	cnn_epch100	v4032	Y08WOMTSL
5	13.20890322503712	0.4672181496249218		5	25	cnn_epch100	v4032	Y08WOMTSL
6	12.598863847304818	0.4749313325496767		6	25	cnn_epch100	v4032	Y08WOMTSL
7	12.421442285587222	0.4949945143307343		7	25	cnn_epch100	v4032	Y08WOMTSL
8	12.882370068299114	0.484786632847827		8	25	cnn_epch100	v4032	Y08WOMTSL
9	12.932990989926338	0.5000737359824339		9	25	cnn_epch100	v4032	Y08WOMTSL
0	12.10112854070546	0.5003340745371254		0	25	cnn_epch100	v4032	Y04WOMTSR
1	12.370235770018349	0.4985454010272575		1	25	cnn_epch100	v4032	Y04WOMTSR
2	11.861987629821856	0.5139686161888893		2	25	cnn_epch100	v4032	Y04WOMTSR
3	12.523230113998684	0.46571992375606175		3	25	cnn_epch100	v4032	Y04WOMTSR
4	12.475850348553276	0.48555562703476146		4	25	cnn_epch100	v4032	Y04WOMTSR
5	12.474144780839328	0.4995871701932812		5	25	cnn_epch100	v4032	Y04WOMTSR
6	11.989021994897731	0.5089538026438528		6	25	cnn_epch100	v4032	Y04WOMTSR
7	12.20446678279393	0.4940835188644218		7	25	cnn_epch100	v4032	Y04WOMTSR
8	12.418384882060725	0.48695660327404267		8	25	cnn_epch100	v4032	Y04WOMTSR
9	12.149965498385129	0.5139980005555695		9	25	cnn_epch100	v4032	Y04WOMTSR
0	12.413911923899423	0.5604262721148853		0	25	cnn_epch100	v4032	Y04WOMTSL
1	12.226367616523564	0.559006434303562		1	25	cnn_epch100	v4032	Y04WOMTSL
2	12.2458760482656	0.5503708626496966		2	25	cnn_epch100	v4032	Y04WOMTSL
3	12.037241487459486	0.5579326118252431		3	25	cnn_epch100	v4032	Y04WOMTSL
4	12.176411235717715	0.5553533373628508		4	25	cnn_epch100	v4032	Y04WOMTSL
5	11.641070089241792	0.5587146944856984		5	25	cnn_epch100	v4032	Y04WOMTSL
6	11.837472768801453	0.5670664136997544		6	25	cnn_epch100	v4032	Y04WOMTSL
7	12.220985729103267	0.5790447137091959		7	25	cnn_epch100	v4032	Y04WOMTSL
8	11.629098057831222	0.5889425968770662		8	25	cnn_epch100	v4032	Y04WOMTSL
9	11.83503852111357	0.5601978004465575		9	25	cnn_epch100	v4032	Y04WOMTSL
0	12.206056317970424	0.5814792285350402		0	25	cnn_epch100	v4033	Y04WOMTSL
1	11.995261880955812	0.5814213173028993		1	25	cnn_epch100	v4033	Y04WOMTSL
2	12.020538473113774	0.5699689035809341		2	25	cnn_epch100	v4033	Y04WOMTSL
3	11.75356332478616	0.5654464629383169		3	25	cnn_epch100	v4033	Y04WOMTSL
4	11.853848089280644	0.5830109381242384		4	25	cnn_epch100	v4033	Y04WOMTSL
5	11.471754772510014	0.5683054819616187		5	25	cnn_epch100	v4033	Y04WOMTSL
6	11.809547914948196	0.5664311406254119		6	25	cnn_epch100	v4033	Y04WOMTSL
7	12.131153388315091	0.5831610851513447		7	25	cnn_epch100	v4033	Y04WOMTSL
8	11.586213511616776	0.5912206744522719		8	25	cnn_epch100	v4033	Y04WOMTSL
9	11.794567374552022	0.5606399371541796		9	25	cnn_epch100	v4033	Y04WOMTSL
0	12.229959776325389	0.48544786713798		0	25	cnn_epch100	v4033	Y04WOMTSR
1	12.703364754585715	0.45753963505410755		1	25	cnn_epch100	v4033	Y04WOMTSR
2	12.248107018351568	0.47443000283886716		2	25	cnn_epch100	v4033	Y04WOMTSR
3	12.5612929168157	0.4620419962993862		3	25	cnn_epch100	v4033	Y04WOMTSR
4	12.603188580935642	0.4553340616753391		4	25	cnn_epch100	v4033	Y04WOMTSR
5	12.645261616638711	0.4598839245857971		5	25	cnn_epch100	v4033	Y04WOMTSR
6	12.283548457463738	0.47030263088209007		6	25	cnn_epch100	v4033	Y04WOMTSR
7	12.524372941941303	0.4547018117667163		7	25	cnn_epch100	v4033	Y04WOMTSR
8	12.616157820853322	0.43817052278151675		8	25	cnn_epch100	v4033	Y04WOMTSR
9	12.387870503443828	0.48915851347181954		9	25	cnn_epch100	v4033	Y04WOMTSR
0	12.764473920356496	0.4792642367719738		0	25	cnn_epch100	v4033	Y08WOMTSL
1	12.919587847290703	0.5004915858183031		1	25	cnn_epch100	v4033	Y08WOMTSL
2	12.586593095829024	0.5019854886299757		2	25	cnn_epch100	v4033	Y08WOMTSL
3	12.93676565407195	0.48361352968830024		3	25	cnn_epch100	v4033	Y08WOMTSL
4	12.739919975644202	0.5001422376341048		4	25	cnn_epch100	v4033	Y08WOMTSL
5	12.67268318645273	0.49127216982835886		5	25	cnn_epch100	v4033	Y08WOMTSL
6	12.373499274910252	0.5027021145363617		6	25	cnn_epch100	v4033	Y08WOMTSL
7	12.411123811356164	0.5109249644704433		7	25	cnn_epch100	v4033	Y08WOMTSL
8	12.763288208524552	0.501689986150651		8	25	cnn_epch100	v4033	Y08WOMTSL
9	13.157486100280524	0.5097771380782244		9	25	cnn_epch100	v4033	Y08WOMTSL
0	12.894774050337036	0.3997221104961479		0	25	cnn_epch100	v4033	Y08WOMTSR
1	12.699544361799877	0.42960519212136483		1	25	cnn_epch100	v4033	Y08WOMTSR
2	12.729644834867944	0.46238858963604307		2	25	cnn_epch100	v4033	Y08WOMTSR
3	12.93352458205815	0.4290870737900622		3	25	cnn_epch100	v4033	Y08WOMTSR
4	12.71220061592648	0.43336291311269903		4	25	cnn_epch100	v4033	Y08WOMTSR
5	12.38676154047188	0.4325781284508448		5	25	cnn_epch100	v4033	Y08WOMTSR
6	12.25773018571341	0.46761820308924373		6	25	cnn_epch100	v4033	Y08WOMTSR
7	12.604525175480896	0.46312497117616525		7	25	cnn_epch100	v4033	Y08WOMTSR
8	12.707986119606751	0.4364999546819651		8	25	cnn_epch100	v4033	Y08WOMTSR
9	12.341091029120136	0.4572101454414166		9	25	cnn_epch100	v4033	Y08WOMTSR
0	12.687009741308598	0.4926452906577343		0	25	cnn_epch100	v4034	Y08WOMTSL
1	12.782223391926763	0.519924049342577		1	25	cnn_epch100	v4034	Y08WOMTSL
2	12.285329254552288	0.49703596325926663		2	25	cnn_epch100	v4034	Y08WOMTSL
3	12.797859562019344	0.5025193612045848		3	25	cnn_epch100	v4034	Y08WOMTSL
4	12.726562823471747	0.5185247318679953		4	25	cnn_epch100	v4034	Y08WOMTSL
5	12.558331667654512	0.5091438796893912		5	25	cnn_epch100	v4034	Y08WOMTSL
6	12.414916749823506	0.5202977535703782		6	25	cnn_epch100	v4034	Y08WOMTSL
7	12.274610092328754	0.5277306648286345		7	25	cnn_epch100	v4034	Y08WOMTSL
8	12.45617292634395	0.5327747341104547		8	25	cnn_epch100	v4034	Y08WOMTSL
9	12.71109203695511	0.5226938702181781		9	25	cnn_epch100	v4034	Y08WOMTSL
0	11.79539325561236	0.5361743710971207		0	25	cnn_epch100	v4034	Y04WOMTSR
1	12.464045091184394	0.48933773576162054		1	25	cnn_epch100	v4034	Y04WOMTSR
2	11.880440053745028	0.5143548397333922		2	25	cnn_epch100	v4034	Y04WOMTSR
3	12.040609297125629	0.5243820533410197		3	25	cnn_epch100	v4034	Y04WOMTSR
4	12.47017426346989	0.4784842165381648		4	25	cnn_epch100	v4034	Y04WOMTSR
5	12.35873867002312	0.48853829284225525		5	25	cnn_epch100	v4034	Y04WOMTSR
6	12.05234719948345	0.5038822132372609		6	25	cnn_epch100	v4034	Y04WOMTSR
7	12.370228768099828	0.4813129789548351		7	25	cnn_epch100	v4034	Y04WOMTSR
8	12.089084737986452	0.5080594770386371		8	25	cnn_epch100	v4034	Y04WOMTSR
9	12.108623570707293	0.5177418697724014		9	25	cnn_epch100	v4034	Y04WOMTSR
0	12.185338155823576	0.5982776419502298		0	25	cnn_epch100	v4034	Y04WOMTSL
1	11.9690468584765	0.5897605986409272		1	25	cnn_epch100	v4034	Y04WOMTSL
2	11.6956691165096	0.5946393813639667		2	25	cnn_epch100	v4034	Y04WOMTSL
3	11.7692176167453	0.5843046563844315		3	25	cnn_epch100	v4034	Y04WOMTSL
4	11.768337844902442	0.6005493642355735		4	25	cnn_epch100	v4034	Y04WOMTSL
5	11.391110522827416	0.5795382682608043		5	25	cnn_epch100	v4034	Y04WOMTSL
6	11.674711453627548	0.5815248672429608		6	25	cnn_epch100	v4034	Y04WOMTSL
7	12.234702698670697	0.6042560667310838		7	25	cnn_epch100	v4034	Y04WOMTSL
8	11.27919333897675	0.6160637586995261		8	25	cnn_epch100	v4034	Y04WOMTSL
9	11.594004681982971	0.5795932344991293		9	25	cnn_epch100	v4034	Y04WOMTSL
0	12.545285923619106	0.4522083626305154		0	25	cnn_epch100	v4034	Y08WOMTSR
1	12.319609380697171	0.4764431688623173		1	25	cnn_epch100	v4034	Y08WOMTSR
2	12.483430635011764	0.48856108046268315		2	25	cnn_epch100	v4034	Y08WOMTSR
3	12.627799773752	0.45125820696889773		3	25	cnn_epch100	v4034	Y08WOMTSR
4	12.461238583325605	0.46752391426925355		4	25	cnn_epch100	v4034	Y08WOMTSR
5	12.29536766838957	0.45493209647313704		5	25	cnn_epch100	v4034	Y08WOMTSR
6	12.236024695078084	0.4706353017596219		6	25	cnn_epch100	v4034	Y08WOMTSR
7	12.505538343442929	0.48951981637208186		7	25	cnn_epch100	v4034	Y08WOMTSR
8	12.72177796797762	0.451476875425324		8	25	cnn_epch100	v4034	Y08WOMTSR
9	12.542539053272716	0.44076606584372785		9	25	cnn_epch100	v4034	Y08WOMTSR
0	12.605580723049917	0.44089245575723757		0	25	cnn_epch100	v4035	Y08WOMTSR
1	12.409228431405356	0.4639286374622254		1	25	cnn_epch100	v4035	Y08WOMTSR
2	12.536486761756471	0.47505424074115965		2	25	cnn_epch100	v4035	Y08WOMTSR
3	12.75160644221308	0.4408901375364995		3	25	cnn_epch100	v4035	Y08WOMTSR
4	12.569347269527254	0.45278228851469077		4	25	cnn_epch100	v4035	Y08WOMTSR
5	12.416389163999009	0.4344084269982082		5	25	cnn_epch100	v4035	Y08WOMTSR
6	12.370720925709437	0.4601478151610561		6	25	cnn_epch100	v4035	Y08WOMTSR
7	12.596983417746497	0.4819789330481449		7	25	cnn_epch100	v4035	Y08WOMTSR
8	12.566177175133536	0.45212512286055323		8	25	cnn_epch100	v4035	Y08WOMTSR
9	12.48565801655386	0.4427883790455802		9	25	cnn_epch100	v4035	Y08WOMTSR
0	11.811997507916915	0.6155727689243553		0	25	cnn_epch100	v4035	Y04WOMTSL
1	11.764473654561666	0.6043395779985855		1	25	cnn_epch100	v4035	Y04WOMTSL
2	11.85348523695234	0.585498166765447		2	25	cnn_epch100	v4035	Y04WOMTSL
3	11.599169833922325	0.5941336263864944		3	25	cnn_epch100	v4035	Y04WOMTSL
4	11.60616614329743	0.6049001830348714		4	25	cnn_epch100	v4035	Y04WOMTSL
5	11.238627990852883	0.5937425610659968		5	25	cnn_epch100	v4035	Y04WOMTSL
6	11.674951746474624	0.5831572932147735		6	25	cnn_epch100	v4035	Y04WOMTSL
7	11.69310671901802	0.6267374593941535		7	25	cnn_epch100	v4035	Y04WOMTSL
8	11.321143660164596	0.6086562648587772		8	25	cnn_epch100	v4035	Y04WOMTSL
9	11.48106369348072	0.5915937446022393		9	25	cnn_epch100	v4035	Y04WOMTSL
0	11.567466142897796	0.5635029200116455		0	25	cnn_epch100	v4035	Y04WOMTSR
1	12.107436357773498	0.532277791617527		1	25	cnn_epch100	v4035	Y04WOMTSR
2	11.85943107876883	0.5446536997580744		2	25	cnn_epch100	v4035	Y04WOMTSR
3	11.826866821063096	0.5492867494874871		3	25	cnn_epch100	v4035	Y04WOMTSR
4	12.31298506758566	0.5177863085457531		4	25	cnn_epch100	v4035	Y04WOMTSR
5	11.914137200007364	0.5497851989661846		5	25	cnn_epch100	v4035	Y04WOMTSR
6	11.60958849789611	0.5496298533168111		6	25	cnn_epch100	v4035	Y04WOMTSR
7	11.727810016173107	0.5470952568445878		7	25	cnn_epch100	v4035	Y04WOMTSR
8	11.931918584310704	0.5353174981276344		8	25	cnn_epch100	v4035	Y04WOMTSR
9	11.745774181265716	0.5602568570352922		9	25	cnn_epch100	v4035	Y04WOMTSR
0	13.18299179603486	0.4733507408251124		0	25	cnn_epch100	v4035	Y08WOMTSL
1	13.283823471308713	0.4901563620850441		1	25	cnn_epch100	v4035	Y08WOMTSL
2	12.245343607881782	0.5075365352653319		2	25	cnn_epch100	v4035	Y08WOMTSL
3	12.87609631209543	0.4897412839970634		3	25	cnn_epch100	v4035	Y08WOMTSL
4	12.722850974345754	0.5042060782035735		4	25	cnn_epch100	v4035	Y08WOMTSL
5	12.752004292336078	0.4821806867548559		5	25	cnn_epch100	v4035	Y08WOMTSL
6	12.339931328366024	0.5070054704228333		6	25	cnn_epch100	v4035	Y08WOMTSL
7	12.250851160537438	0.5171235950755814		7	25	cnn_epch100	v4035	Y08WOMTSL
8	12.648104674338802	0.5138031190312056		8	25	cnn_epch100	v4035	Y08WOMTSL
9	12.9563482553826	0.4965851736389156		9	25	cnn_epch100	v4035	Y08WOMTSL
0	12.50594143837093	0.5565311720005381		0	25	cnn_epch100	v4036	Y04WOMTSL
1	12.420277145746857	0.5412451993418489		1	25	cnn_epch100	v4036	Y04WOMTSL
2	12.358482146144024	0.541305399165487		2	25	cnn_epch100	v4036	Y04WOMTSL
3	12.032749358664576	0.5449015577182581		3	25	cnn_epch100	v4036	Y04WOMTSL
4	12.065665397072172	0.5601856039537523		4	25	cnn_epch100	v4036	Y04WOMTSL
5	11.842427601997713	0.5381039382724598		5	25	cnn_epch100	v4036	Y04WOMTSL
6	12.17946565014634	0.5288906964528413		6	25	cnn_epch100	v4036	Y04WOMTSL
7	12.312238630559785	0.566340570609907		7	25	cnn_epch100	v4036	Y04WOMTSL
8	11.74404828845025	0.5691624224042252		8	25	cnn_epch100	v4036	Y04WOMTSL
9	12.525513725802725	0.48707827264546066		9	25	cnn_epch100	v4036	Y04WOMTSL
0	12.66215444575126	0.45579227783286086		0	25	cnn_epch100	v4036	Y08WOMTSR
1	12.82746663931483	0.4338869494292651		1	25	cnn_epch100	v4036	Y08WOMTSR
2	12.585768713127898	0.4722149476078887		2	25	cnn_epch100	v4036	Y08WOMTSR
3	12.6464664329458	0.44992596170701515		3	25	cnn_epch100	v4036	Y08WOMTSR
4	12.686462017485676	0.44191513489432227		4	25	cnn_epch100	v4036	Y08WOMTSR
5	12.24730383314071	0.45180909286125126		5	25	cnn_epch100	v4036	Y08WOMTSR
6	12.284632492746647	0.47087503573141637		6	25	cnn_epch100	v4036	Y08WOMTSR
7	12.562157127162909	0.4624095943115448		7	25	cnn_epch100	v4036	Y08WOMTSR
8	12.768790822633468	0.4478761677826673		8	25	cnn_epch100	v4036	Y08WOMTSR
9	12.385802549719076	0.4602607687639501		9	25	cnn_epch100	v4036	Y08WOMTSR
0	11.994036285990196	0.5285381203722268		0	25	cnn_epch100	v4036	Y04WOMTSR
1	12.18679029959819	0.5185398799379047		1	25	cnn_epch100	v4036	Y04WOMTSR
2	11.758891995328009	0.5271808965000384		2	25	cnn_epch100	v4036	Y04WOMTSR
3	12.19665150601392	0.5140033144522131		3	25	cnn_epch100	v4036	Y04WOMTSR
4	12.424142235236957	0.5040549229002494		4	25	cnn_epch100	v4036	Y04WOMTSR
5	12.144170982462931	0.516270517396307		5	25	cnn_epch100	v4036	Y04WOMTSR
6	11.968637622526366	0.5106378540418889		6	25	cnn_epch100	v4036	Y04WOMTSR
7	12.108518476515824	0.5098047614746287		7	25	cnn_epch100	v4036	Y04WOMTSR
8	11.99777520988306	0.517681601232267		8	25	cnn_epch100	v4036	Y04WOMTSR
9	12.05236976923637	0.5282823007379862		9	25	cnn_epch100	v4036	Y04WOMTSR
0	12.8100232877448	0.49001922932125086		0	25	cnn_epch100	v4036	Y08WOMTSL
1	13.385249573940314	0.46487823100254505		1	25	cnn_epch100	v4036	Y08WOMTSL
2	12.37464744597291	0.4967329803098858		2	25	cnn_epch100	v4036	Y08WOMTSL
3	13.198698837425264	0.48804199664858744		3	25	cnn_epch100	v4036	Y08WOMTSL
4	12.770795968797476	0.4949685793615826		4	25	cnn_epch100	v4036	Y08WOMTSL
5	12.783142957865678	0.47931843966138693		5	25	cnn_epch100	v4036	Y08WOMTSL
6	12.791922371614662	0.473538272098182		6	25	cnn_epch100	v4036	Y08WOMTSL
7	12.424493066020348	0.5021434270544034		7	25	cnn_epch100	v4036	Y08WOMTSL
8	12.745356096809909	0.5066119655357739		8	25	cnn_epch100	v4036	Y08WOMTSL
9	12.806724106407987	0.5139928262498545		9	25	cnn_epch100	v4036	Y08WOMTSL
0	11.98000224336762	0.5997354740364242		0	25	cnn_epch100	v4037	Y04WOMTSL
1	11.812360397522774	0.5991567024928307		1	25	cnn_epch100	v4037	Y04WOMTSL
2	12.032743089160942	0.572530321152737		2	25	cnn_epch100	v4037	Y04WOMTSL
3	11.6215360165461	0.5881136432248281		3	25	cnn_epch100	v4037	Y04WOMTSL
4	11.84859613515894	0.5792192832580249		4	25	cnn_epch100	v4037	Y04WOMTSL
5	11.686580094537554	0.5664121477527515		5	25	cnn_epch100	v4037	Y04WOMTSL
6	11.749559234225137	0.5718920390914393		6	25	cnn_epch100	v4037	Y04WOMTSL
7	11.86185242841062	0.610659772105133		7	25	cnn_epch100	v4037	Y04WOMTSL
8	11.349762118289991	0.6121026212811111		8	25	cnn_epch100	v4037	Y04WOMTSL
9	12.23923316565628	0.5483541399115757		9	25	cnn_epch100	v4037	Y04WOMTSL
0	12.699680177512068	0.4275216716052904		0	25	cnn_epch100	v4037	Y08WOMTSR
1	12.920392396264434	0.4186826886771811		1	25	cnn_epch100	v4037	Y08WOMTSR
2	12.730016191074489	0.45002274203650416		2	25	cnn_epch100	v4037	Y08WOMTSR
3	12.751700229701962	0.4372388424560025		3	25	cnn_epch100	v4037	Y08WOMTSR
4	12.739112206493733	0.43482049027987885		4	25	cnn_epch100	v4037	Y08WOMTSR
5	12.409932665112745	0.4458135990799017		5	25	cnn_epch100	v4037	Y08WOMTSR
6	12.292253832049605	0.46261766234603746		6	25	cnn_epch100	v4037	Y08WOMTSR
7	12.643403741576206	0.44822359659822075		7	25	cnn_epch100	v4037	Y08WOMTSR
8	12.58697442452123	0.4531379504161022		8	25	cnn_epch100	v4037	Y08WOMTSR
9	12.42668691289406	0.4444776295923045		9	25	cnn_epch100	v4037	Y08WOMTSR
0	12.353546800363857	0.5080087093576412		0	25	cnn_epch100	v4037	Y04WOMTSR
1	12.452640145181844	0.48556430585440125		1	25	cnn_epch100	v4037	Y04WOMTSR
2	12.236982716646953	0.49750048718670925		2	25	cnn_epch100	v4037	Y04WOMTSR
3	12.378138112295886	0.4943201073249468		3	25	cnn_epch100	v4037	Y04WOMTSR
4	12.70496282393866	0.47747310542504623		4	25	cnn_epch100	v4037	Y04WOMTSR
5	12.553225215642458	0.48108675898483183		5	25	cnn_epch100	v4037	Y04WOMTSR
6	12.231215435472796	0.4807276418310815		6	25	cnn_epch100	v4037	Y04WOMTSR
7	12.352707477052252	0.4721351928929322		7	25	cnn_epch100	v4037	Y04WOMTSR
8	12.296963601006176	0.4843882151964112		8	25	cnn_epch100	v4037	Y04WOMTSR
9	12.28878900322518	0.4997449772496749		9	25	cnn_epch100	v4037	Y04WOMTSR
0	13.114053307800068	0.4353916676765135		0	25	cnn_epch100	v4037	Y08WOMTSL
1	13.262427288896744	0.46318395145501967		1	25	cnn_epch100	v4037	Y08WOMTSL
2	12.43112050449434	0.46884562758093157		2	25	cnn_epch100	v4037	Y08WOMTSL
3	13.270763754005609	0.4461521511415387		3	25	cnn_epch100	v4037	Y08WOMTSL
4	13.32395974724644	0.438196605493964		4	25	cnn_epch100	v4037	Y08WOMTSL
5	12.84976560978139	0.47617353607764834		5	25	cnn_epch100	v4037	Y08WOMTSL
6	13.0167770128397	0.4540135155883345		6	25	cnn_epch100	v4037	Y08WOMTSL
7	12.661345535372837	0.4728479685360941		7	25	cnn_epch100	v4037	Y08WOMTSL
8	13.002340548751198	0.4683621790318463		8	25	cnn_epch100	v4037	Y08WOMTSL
9	13.155305890852084	0.47206599982782355		9	25	cnn_epch100	v4037	Y08WOMTSL
0	11.74769456892918	0.5412745586750377		0	25	cnn_epch100	v4038	Y08WOMTSR
1	11.95968366199266	0.5270557776197988		1	25	cnn_epch100	v4038	Y08WOMTSR
2	11.912015788428697	0.553324331651177		2	25	cnn_epch100	v4038	Y08WOMTSR
3	12.124960781537114	0.5165967831569033		3	25	cnn_epch100	v4038	Y08WOMTSR
4	12.037060079365885	0.5329865669415373		4	25	cnn_epch100	v4038	Y08WOMTSR
5	11.891814606404091	0.5227244783138519		5	25	cnn_epch100	v4038	Y08WOMTSR
6	11.557788964387424	0.5537512822751279		6	25	cnn_epch100	v4038	Y08WOMTSR
7	11.723082494894076	0.5625276420452134		7	25	cnn_epch100	v4038	Y08WOMTSR
8	11.81980094415974	0.5425448969334162		8	25	cnn_epch100	v4038	Y08WOMTSR
9	11.68370003050232	0.5412830407064124		9	25	cnn_epch100	v4038	Y08WOMTSR
0	13.015724745184146	0.46283399767645006		0	25	cnn_epch100	v4038	Y08WOMTSL
1	13.462061719814502	0.4448428508594488		1	25	cnn_epch100	v4038	Y08WOMTSL
2	12.343502040218834	0.4838317185990793		2	25	cnn_epch100	v4038	Y08WOMTSL
3	13.054767081120248	0.47153014181074204		3	25	cnn_epch100	v4038	Y08WOMTSL
4	12.94452012086866	0.47747064976117715		4	25	cnn_epch100	v4038	Y08WOMTSL
5	13.106555234770012	0.46666798692673994		5	25	cnn_epch100	v4038	Y08WOMTSL
6	12.836413944634442	0.4534801893612631		6	25	cnn_epch100	v4038	Y08WOMTSL
7	12.780682396510688	0.4567784146296666		7	25	cnn_epch100	v4038	Y08WOMTSL
8	12.885551955271849	0.48446645394493026		8	25	cnn_epch100	v4038	Y08WOMTSL
9	13.014602619580652	0.48951389589611594		9	25	cnn_epch100	v4038	Y08WOMTSL
0	12.058371021912784	0.5931681989252555		0	25	cnn_epch100	v4038	Y04WOMTSL
1	11.966953448697913	0.5846854501581531		1	25	cnn_epch100	v4038	Y04WOMTSL
2	11.834974451880363	0.5837786245781877		2	25	cnn_epch100	v4038	Y04WOMTSL
3	11.655636746715365	0.5752785310950901		3	25	cnn_epch100	v4038	Y04WOMTSL
4	11.96051186286642	0.5839234997871524		4	25	cnn_epch100	v4038	Y04WOMTSL
5	11.37618659301818	0.5792523017957266		5	25	cnn_epch100	v4038	Y04WOMTSL
6	11.82076903600435	0.5642462033546105		6	25	cnn_epch100	v4038	Y04WOMTSL
7	11.975548840960046	0.6010876905418514		7	25	cnn_epch100	v4038	Y04WOMTSL
8	11.339439882572744	0.6074780321163408		8	25	cnn_epch100	v4038	Y04WOMTSL
9	11.634695986340112	0.5743880257069566		9	25	cnn_epch100	v4038	Y04WOMTSL
0	12.260310679169574	0.47953105340753877		0	25	cnn_epch100	v4038	Y04WOMTSR
1	12.551561974238084	0.4753801304706003		1	25	cnn_epch100	v4038	Y04WOMTSR
2	12.094454121162544	0.49324453638469323		2	25	cnn_epch100	v4038	Y04WOMTSR
3	12.373879283018432	0.4832969477017773		3	25	cnn_epch100	v4038	Y04WOMTSR
4	12.488831759964777	0.4708973232201915		4	25	cnn_epch100	v4038	Y04WOMTSR
5	12.572372797862537	0.4677511893600453		5	25	cnn_epch100	v4038	Y04WOMTSR
6	12.249868402682154	0.4816567197015158		6	25	cnn_epch100	v4038	Y04WOMTSR
7	12.622150453501176	0.44144491378762857		7	25	cnn_epch100	v4038	Y04WOMTSR
8	12.369239454686465	0.4714062962796845		8	25	cnn_epch100	v4038	Y04WOMTSR
9	12.22505388337108	0.5045803010700354		9	25	cnn_epch100	v4038	Y04WOMTSR
0	13.069168012419912	0.4550005113513397		0	25	cnn_epch100	v4039	Y08WOMTSL
1	13.235743127183625	0.46669576445330885		1	25	cnn_epch100	v4039	Y08WOMTSL
2	12.339617042745402	0.47830374604337245		2	25	cnn_epch100	v4039	Y08WOMTSL
3	13.198615697731809	0.4701266945236509		3	25	cnn_epch100	v4039	Y08WOMTSL
4	13.056295329138427	0.4689510870723466		4	25	cnn_epch100	v4039	Y08WOMTSL
5	13.098195237856595	0.4514859858882002		5	25	cnn_epch100	v4039	Y08WOMTSL
6	12.608737581457296	0.49190326919139055		6	25	cnn_epch100	v4039	Y08WOMTSL
7	12.368068364479551	0.5022910548797546		7	25	cnn_epch100	v4039	Y08WOMTSL
8	12.794143570644618	0.49675345676111776		8	25	cnn_epch100	v4039	Y08WOMTSL
9	13.220181870096628	0.48372374706567906		9	25	cnn_epch100	v4039	Y08WOMTSL
0	11.8656528924823	0.5290813762520772		0	25	cnn_epch100	v4039	Y08WOMTSR
1	12.116320766907693	0.5116965166349314		1	25	cnn_epch100	v4039	Y08WOMTSR
2	11.886756758692124	0.5588841321997495		2	25	cnn_epch100	v4039	Y08WOMTSR
3	12.158968746615328	0.5128529516904274		3	25	cnn_epch100	v4039	Y08WOMTSR
4	11.976994174282222	0.535274676406292		4	25	cnn_epch100	v4039	Y08WOMTSR
5	11.71101882376986	0.5214900921242214		5	25	cnn_epch100	v4039	Y08WOMTSR
6	11.552645145085188	0.5528916531500468		6	25	cnn_epch100	v4039	Y08WOMTSR
7	12.00684376448618	0.5653382265716446		7	25	cnn_epch100	v4039	Y08WOMTSR
8	12.055582048789418	0.5271468280293968		8	25	cnn_epch100	v4039	Y08WOMTSR
9	11.748262332583929	0.537882799478132		9	25	cnn_epch100	v4039	Y08WOMTSR
0	11.010892339837584	0.6222055241191063		0	25	cnn_epch100	v4039	Y04WOMTSR
1	11.60764856920606	0.5891842328737925		1	25	cnn_epch100	v4039	Y04WOMTSR
2	10.915754389414154	0.615242411620844		2	25	cnn_epch100	v4039	Y04WOMTSR
3	11.273259636246294	0.6077055078018052		3	25	cnn_epch100	v4039	Y04WOMTSR
4	11.36021403975668	0.597176531718685		4	25	cnn_epch100	v4039	Y04WOMTSR
5	11.07501390260596	0.6238511172400297		5	25	cnn_epch100	v4039	Y04WOMTSR
6	11.064683600177885	0.6057931307188682		6	25	cnn_epch100	v4039	Y04WOMTSR
7	11.046734759437737	0.6132527685732072		7	25	cnn_epch100	v4039	Y04WOMTSR
8	11.30041853404438	0.6026077912120109		8	25	cnn_epch100	v4039	Y04WOMTSR
9	11.170592105711036	0.6242559067708601		9	25	cnn_epch100	v4039	Y04WOMTSR
0	12.279404777283382	0.5716098383391025		0	25	cnn_epch100	v4039	Y04WOMTSL
1	12.67201635844661	0.513668685758156		1	25	cnn_epch100	v4039	Y04WOMTSL
2	12.220324708738133	0.545294001888338		2	25	cnn_epch100	v4039	Y04WOMTSL
3	11.988392427987428	0.5517148645926454		3	25	cnn_epch100	v4039	Y04WOMTSL
4	12.01523108133054	0.5663744186571733		4	25	cnn_epch100	v4039	Y04WOMTSL
5	11.711305931090363	0.5453574882811083		5	25	cnn_epch100	v4039	Y04WOMTSL
6	12.084801068544692	0.5349813905280547		6	25	cnn_epch100	v4039	Y04WOMTSL
7	12.318227922116032	0.5674331936610094		7	25	cnn_epch100	v4039	Y04WOMTSL
8	11.957696819084552	0.5578286465590119		8	25	cnn_epch100	v4039	Y04WOMTSL
9	11.840311385590988	0.5517751393231575		9	25	cnn_epch100	v4039	Y04WOMTSL
0	12.241355075249851	0.5751186596789098		0	25	cnn_epch100	v4040	Y04WOMTSL
1	12.060632767096632	0.5831016006654516		1	25	cnn_epch100	v4040	Y04WOMTSL
2	12.015246286407196	0.5670743110875078		2	25	cnn_epch100	v4040	Y04WOMTSL
3	11.711112649982304	0.5710344473573931		3	25	cnn_epch100	v4040	Y04WOMTSL
4	11.969875183237098	0.5781791154115339		4	25	cnn_epch100	v4040	Y04WOMTSL
5	11.595714685462577	0.5667762133391755		5	25	cnn_epch100	v4040	Y04WOMTSL
6	11.829600752762245	0.5700382060973741		6	25	cnn_epch100	v4040	Y04WOMTSL
7	12.077731097153045	0.5894451491287724		7	25	cnn_epch100	v4040	Y04WOMTSL
8	11.594090330130548	0.5881780018559329		8	25	cnn_epch100	v4040	Y04WOMTSL
9	11.832606320520611	0.5567356446042796		9	25	cnn_epch100	v4040	Y04WOMTSL
0	12.559636063112846	0.4545030936197082		0	25	cnn_epch100	v4040	Y08WOMTSR
1	12.377366198744587	0.46923262167512736		1	25	cnn_epch100	v4040	Y08WOMTSR
2	12.526171029605123	0.4776792959716417		2	25	cnn_epch100	v4040	Y08WOMTSR
3	12.679884054102754	0.4438043340113943		3	25	cnn_epch100	v4040	Y08WOMTSR
4	12.48776488267622	0.46473589477904476		4	25	cnn_epch100	v4040	Y08WOMTSR
5	12.276093843912625	0.4493161807643126		5	25	cnn_epch100	v4040	Y08WOMTSR
6	12.1496926031839	0.4814218683475345		6	25	cnn_epch100	v4040	Y08WOMTSR
7	12.404996514262328	0.48255929918065565		7	25	cnn_epch100	v4040	Y08WOMTSR
8	12.584460837811015	0.4504164239928372		8	25	cnn_epch100	v4040	Y08WOMTSR
9	12.408795187686191	0.45437624235398155		9	25	cnn_epch100	v4040	Y08WOMTSR
0	10.904808939511478	0.62929972629052		0	25	cnn_epch100	v4040	Y04WOMTSR
1	11.394127992188976	0.6030924677355434		1	25	cnn_epch100	v4040	Y04WOMTSR
2	10.839488807572058	0.6262574783253729		2	25	cnn_epch100	v4040	Y04WOMTSR
3	11.245010559067984	0.60797897703871		3	25	cnn_epch100	v4040	Y04WOMTSR
4	11.391474741827142	0.597848710739102		4	25	cnn_epch100	v4040	Y04WOMTSR
5	11.096567439206328	0.622099478036259		5	25	cnn_epch100	v4040	Y04WOMTSR
6	10.927311421222166	0.6185078979094629		6	25	cnn_epch100	v4040	Y04WOMTSR
7	11.328729655947026	0.6138801041546994		7	25	cnn_epch100	v4040	Y04WOMTSR
8	11.30891249677748	0.5926589234317473		8	25	cnn_epch100	v4040	Y04WOMTSR
9	11.00404465471276	0.6311564093353204		9	25	cnn_epch100	v4040	Y04WOMTSR
0	13.175302154110978	0.4259718950423871		0	25	cnn_epch100	v4040	Y08WOMTSL
1	13.534961281461683	0.423192142104619		1	25	cnn_epch100	v4040	Y08WOMTSL
2	12.451035908827894	0.4661549461449168		2	25	cnn_epch100	v4040	Y08WOMTSL
3	13.284536579914317	0.45324363528967954		3	25	cnn_epch100	v4040	Y08WOMTSL
4	12.976277404746202	0.4714442004228451		4	25	cnn_epch100	v4040	Y08WOMTSL
5	13.404719737018183	0.4254272401563682		5	25	cnn_epch100	v4040	Y08WOMTSL
6	12.812397558029122	0.4558802184809843		6	25	cnn_epch100	v4040	Y08WOMTSL
7	12.76399162186056	0.4574270047362881		7	25	cnn_epch100	v4040	Y08WOMTSL
8	13.045124103339338	0.4662261717828812		8	25	cnn_epch100	v4040	Y08WOMTSL
9	13.185446230522851	0.46805731883302143		9	25	cnn_epch100	v4040	Y08WOMTSL
0	12.354645925709866	0.4687707238880559		0	25	cnn_epch100	v4041	Y04WOMTSR
1	12.652202206619044	0.46648902349057775		1	25	cnn_epch100	v4041	Y04WOMTSR
2	12.15698533390374	0.479420169990725		2	25	cnn_epch100	v4041	Y04WOMTSR
3	12.757524554066336	0.4306969329920949		3	25	cnn_epch100	v4041	Y04WOMTSR
4	12.898171299953544	0.4594947207021393		4	25	cnn_epch100	v4041	Y04WOMTSR
5	12.540536883849407	0.4681408389245091		5	25	cnn_epch100	v4041	Y04WOMTSR
6	12.25191143890037	0.47390665324443504		6	25	cnn_epch100	v4041	Y04WOMTSR
7	12.421945541068103	0.4740043951647272		7	25	cnn_epch100	v4041	Y04WOMTSR
8	12.431085074486038	0.46427907479418495		8	25	cnn_epch100	v4041	Y04WOMTSR
9	12.455659411876486	0.47926947256526986		9	25	cnn_epch100	v4041	Y04WOMTSR
0	12.896500121996269	0.4675135233273905		0	25	cnn_epch100	v4041	Y08WOMTSL
1	13.06294939163231	0.48427353963198233		1	25	cnn_epch100	v4041	Y08WOMTSL
2	12.332670074300182	0.4880711821400276		2	25	cnn_epch100	v4041	Y08WOMTSL
3	12.973498141253645	0.48182799576659446		3	25	cnn_epch100	v4041	Y08WOMTSL
4	12.987946429067888	0.47155966568140634		4	25	cnn_epch100	v4041	Y08WOMTSL
5	12.858115703386588	0.4684112902978797		5	25	cnn_epch100	v4041	Y08WOMTSL
6	12.609046300485392	0.4847549163688238		6	25	cnn_epch100	v4041	Y08WOMTSL
7	12.3972618291515	0.49856659861998487		7	25	cnn_epch100	v4041	Y08WOMTSL
8	12.809046804733931	0.49264628252259307		8	25	cnn_epch100	v4041	Y08WOMTSL
9	12.905494683535274	0.4994297821904827		9	25	cnn_epch100	v4041	Y08WOMTSL
0	12.818942232636338	0.41577297700086685		0	25	cnn_epch100	v4041	Y08WOMTSR
1	12.575368721946818	0.442682965125864		1	25	cnn_epch100	v4041	Y08WOMTSR
2	12.782672803276364	0.4423390534795523		2	25	cnn_epch100	v4041	Y08WOMTSR
3	12.933340895088694	0.4097116006827126		3	25	cnn_epch100	v4041	Y08WOMTSR
4	12.796174324541337	0.42987178488369865		4	25	cnn_epch100	v4041	Y08WOMTSR
5	12.2242080367625	0.45875589499329644		5	25	cnn_epch100	v4041	Y08WOMTSR
6	12.461828884221015	0.4409124689077053		6	25	cnn_epch100	v4041	Y08WOMTSR
7	12.855389304505538	0.41695013388358343		7	25	cnn_epch100	v4041	Y08WOMTSR
8	12.742060458673846	0.42532010701312345		8	25	cnn_epch100	v4041	Y08WOMTSR
9	12.50258146175283	0.43852555684008765		9	25	cnn_epch100	v4041	Y08WOMTSR
0	12.690963837491006	0.5318262492806635		0	25	cnn_epch100	v4041	Y04WOMTSL
1	12.429008905113784	0.537833224015582		1	25	cnn_epch100	v4041	Y04WOMTSL
2	12.3875679865483	0.5274272886330132		2	25	cnn_epch100	v4041	Y04WOMTSL
3	12.190028245322509	0.5193084181658958		3	25	cnn_epch100	v4041	Y04WOMTSL
4	12.258127445687728	0.536841832650514		4	25	cnn_epch100	v4041	Y04WOMTSL
5	11.864264194847072	0.5271611495271559		5	25	cnn_epch100	v4041	Y04WOMTSL
6	12.21326795270899	0.521346404929237		6	25	cnn_epch100	v4041	Y04WOMTSL
7	12.357804982899722	0.5669129034134578		7	25	cnn_epch100	v4041	Y04WOMTSL
8	12.053905710303203	0.5359872337970026		8	25	cnn_epch100	v4041	Y04WOMTSL
9	12.31620427509153	0.5177885502053056		9	25	cnn_epch100	v4041	Y04WOMTSL
0	12.084082625878164	0.6085642618882303		0	25	cnn_epch100	v4042	Y04WOMTSL
1	11.91223587283392	0.5914854133647365		1	25	cnn_epch100	v4042	Y04WOMTSL
2	11.63433536195848	0.6072808775233878		2	25	cnn_epch100	v4042	Y04WOMTSL
3	11.451185718435342	0.6007443152316242		3	25	cnn_epch100	v4042	Y04WOMTSL
4	11.594905806148628	0.6025914931475695		4	25	cnn_epch100	v4042	Y04WOMTSL
5	11.21667655230158	0.596957168121824		5	25	cnn_epch100	v4042	Y04WOMTSL
6	11.58287492085535	0.5924411249280483		6	25	cnn_epch100	v4042	Y04WOMTSL
7	11.75167008954867	0.6184259730783641		7	25	cnn_epch100	v4042	Y04WOMTSL
8	11.25300506540014	0.6159825975097005		8	25	cnn_epch100	v4042	Y04WOMTSL
9	11.433063404023033	0.5930295651486419		9	25	cnn_epch100	v4042	Y04WOMTSL
0	13.268853956719688	0.4280206849682981		0	25	cnn_epch100	v4042	Y08WOMTSL
1	13.825180964092269	0.4424368621122807		1	25	cnn_epch100	v4042	Y08WOMTSL
2	12.653940662257504	0.4510644569683865		2	25	cnn_epch100	v4042	Y08WOMTSL
3	13.314138709275108	0.44616352414481986		3	25	cnn_epch100	v4042	Y08WOMTSL
4	13.151277669040237	0.44691715247116054		4	25	cnn_epch100	v4042	Y08WOMTSL
5	13.020403883082508	0.4494245502715096		5	25	cnn_epch100	v4042	Y08WOMTSL
6	12.889803812985106	0.44140712097955626		6	25	cnn_epch100	v4042	Y08WOMTSL
7	12.918632236923228	0.4426790442460154		7	25	cnn_epch100	v4042	Y08WOMTSL
8	13.156425951422689	0.457329483081368		8	25	cnn_epch100	v4042	Y08WOMTSL
9	13.10667941035888	0.4790153702432175		9	25	cnn_epch100	v4042	Y08WOMTSL
0	11.749135851818476	0.543450325364838		0	25	cnn_epch100	v4042	Y04WOMTSR
1	12.49872602035143	0.4983584691848948		1	25	cnn_epch100	v4042	Y04WOMTSR
2	11.907089155329604	0.5143387388891456		2	25	cnn_epch100	v4042	Y04WOMTSR
3	12.342881942659318	0.4932101197024523		3	25	cnn_epch100	v4042	Y04WOMTSR
4	12.618911717271056	0.4792438738778128		4	25	cnn_epch100	v4042	Y04WOMTSR
5	12.327509648036294	0.4952943755761005		5	25	cnn_epch100	v4042	Y04WOMTSR
6	12.041774290181408	0.5092781572667838		6	25	cnn_epch100	v4042	Y04WOMTSR
7	11.999360498353123	0.5169084559493712		7	25	cnn_epch100	v4042	Y04WOMTSR
8	12.192708069082302	0.49734653751169233		8	25	cnn_epch100	v4042	Y04WOMTSR
9	11.907981606730916	0.5418326767009569		9	25	cnn_epch100	v4042	Y04WOMTSR
0	12.487297514477808	0.4568883479735738		0	25	cnn_epch100	v4042	Y08WOMTSR
1	12.72608147061453	0.45673772652393524		1	25	cnn_epch100	v4042	Y08WOMTSR
2	12.44859259186408	0.48634557426410885		2	25	cnn_epch100	v4042	Y08WOMTSR
3	12.616575044148316	0.4579761189324403		3	25	cnn_epch100	v4042	Y08WOMTSR
4	12.57299433773965	0.4545262115648619		4	25	cnn_epch100	v4042	Y08WOMTSR
5	12.168081330922368	0.47099797176473257		5	25	cnn_epch100	v4042	Y08WOMTSR
6	12.0664829840586	0.4920763041152038		6	25	cnn_epch100	v4042	Y08WOMTSR
7	12.535346705369127	0.47395343757042824		7	25	cnn_epch100	v4042	Y08WOMTSR
8	12.5162579105366	0.45974830967385844		8	25	cnn_epch100	v4042	Y08WOMTSR
9	12.234775697908608	0.47246787634776755		9	25	cnn_epch100	v4042	Y08WOMTSR
0	11.942665072505356	0.6027699321890639		0	25	cnn_epch100	v4043	Y04WOMTSL
1	11.99807063208508	0.5812328502120205		1	25	cnn_epch100	v4043	Y04WOMTSL
2	11.84327141215076	0.5837381325640851		2	25	cnn_epch100	v4043	Y04WOMTSL
3	11.602060374052156	0.5839409555268544		3	25	cnn_epch100	v4043	Y04WOMTSL
4	11.697133914055527	0.5937354818467938		4	25	cnn_epch100	v4043	Y04WOMTSL
5	11.491308656393842	0.5780155460296188		5	25	cnn_epch100	v4043	Y04WOMTSL
6	11.729324760931116	0.5761730971383586		6	25	cnn_epch100	v4043	Y04WOMTSL
7	11.89789658869808	0.6051591205539539		7	25	cnn_epch100	v4043	Y04WOMTSL
8	11.527589687638825	0.6012805518439763		8	25	cnn_epch100	v4043	Y04WOMTSL
9	11.775858014536208	0.5638373587747226		9	25	cnn_epch100	v4043	Y04WOMTSL
0	12.630492103280934	0.43457810553034865		0	25	cnn_epch100	v4043	Y08WOMTSR
1	12.637941977163916	0.45806070416840294		1	25	cnn_epch100	v4043	Y08WOMTSR
2	12.579959243237264	0.470951281132577		2	25	cnn_epch100	v4043	Y08WOMTSR
3	12.777391542728274	0.4335094761508381		3	25	cnn_epch100	v4043	Y08WOMTSR
4	12.674170940822313	0.44079288410677037		4	25	cnn_epch100	v4043	Y08WOMTSR
5	12.446202080494547	0.4362247698773752		5	25	cnn_epch100	v4043	Y08WOMTSR
6	12.21259923523541	0.4735107162408043		6	25	cnn_epch100	v4043	Y08WOMTSR
7	12.609178823222544	0.45211128286278274		7	25	cnn_epch100	v4043	Y08WOMTSR
8	12.741805310861306	0.43138535068761424		8	25	cnn_epch100	v4043	Y08WOMTSR
9	12.539570236994235	0.42798937050826547		9	25	cnn_epch100	v4043	Y08WOMTSR
0	12.324779806748335	0.4829807255584057		0	25	cnn_epch100	v4043	Y04WOMTSR
1	12.37603841635718	0.5038300694262908		1	25	cnn_epch100	v4043	Y04WOMTSR
2	11.773466047325511	0.5331545490796422		2	25	cnn_epch100	v4043	Y04WOMTSR
3	12.170429685637565	0.5174811732492871		3	25	cnn_epch100	v4043	Y04WOMTSR
4	12.597336559767763	0.48090486464524485		4	25	cnn_epch100	v4043	Y04WOMTSR
5	12.213089866182008	0.5062748937644997		5	25	cnn_epch100	v4043	Y04WOMTSR
6	11.90463614572024	0.5183511407612896		6	25	cnn_epch100	v4043	Y04WOMTSR
7	12.060220669962176	0.5086983781161065		7	25	cnn_epch100	v4043	Y04WOMTSR
8	12.137722122545847	0.5091631197030814		8	25	cnn_epch100	v4043	Y04WOMTSR
9	12.124471922605071	0.5236121878692506		9	25	cnn_epch100	v4043	Y04WOMTSR
0	12.89429080232372	0.4729596473611957		0	25	cnn_epch100	v4043	Y08WOMTSL
1	13.263364463824251	0.46941281764596265		1	25	cnn_epch100	v4043	Y08WOMTSL
2	12.218510687219029	0.492814925088155		2	25	cnn_epch100	v4043	Y08WOMTSL
3	13.039540391299065	0.48074064711951053		3	25	cnn_epch100	v4043	Y08WOMTSL
4	12.81628695443135	0.49181489290836133		4	25	cnn_epch100	v4043	Y08WOMTSL
5	12.817436915971395	0.47341984413687915		5	25	cnn_epch100	v4043	Y08WOMTSL
6	12.749096838248915	0.476389249784047		6	25	cnn_epch100	v4043	Y08WOMTSL
7	12.53784338443348	0.4966300373437501		7	25	cnn_epch100	v4043	Y08WOMTSL
8	12.85102394553368	0.48745353003055225		8	25	cnn_epch100	v4043	Y08WOMTSL
9	12.94554252511188	0.4969630844282277		9	25	cnn_epch100	v4043	Y08WOMTSL
0	12.750785909246328	0.5251850273493277		0	25	cnn_epch100	v4044	Y04WOMTSL
1	12.78872640749282	0.5003919820480277		1	25	cnn_epch100	v4044	Y04WOMTSL
2	12.663296509996329	0.49324022592364636		2	25	cnn_epch100	v4044	Y04WOMTSL
3	12.347245908869471	0.5081043677493408		3	25	cnn_epch100	v4044	Y04WOMTSL
4	12.42539979312433	0.5258740574342685		4	25	cnn_epch100	v4044	Y04WOMTSL
5	12.09260410983356	0.5113424556815463		5	25	cnn_epch100	v4044	Y04WOMTSL
6	12.26551691606188	0.5175966842921834		6	25	cnn_epch100	v4044	Y04WOMTSL
7	12.68595800122992	0.5374874892205623		7	25	cnn_epch100	v4044	Y04WOMTSL
8	12.143206283476726	0.5416983217156072		8	25	cnn_epch100	v4044	Y04WOMTSL
9	12.551422753826913	0.5051084431783057		9	25	cnn_epch100	v4044	Y04WOMTSL
0	12.614344265390502	0.4511674166929614		0	25	cnn_epch100	v4044	Y08WOMTSR
1	12.778458933832816	0.47668593380641266		1	25	cnn_epch100	v4044	Y08WOMTSR
2	12.568217174788597	0.4825499265926532		2	25	cnn_epch100	v4044	Y08WOMTSR
3	12.862984482466455	0.4444755243450333		3	25	cnn_epch100	v4044	Y08WOMTSR
4	12.380838836361196	0.4765195178099014		4	25	cnn_epch100	v4044	Y08WOMTSR
5	12.233555717972036	0.45602994448965606		5	25	cnn_epch100	v4044	Y08WOMTSR
6	12.211593424452884	0.47542917140050917		6	25	cnn_epch100	v4044	Y08WOMTSR
7	12.421997963297196	0.47968696281653705		7	25	cnn_epch100	v4044	Y08WOMTSR
8	12.765008675033004	0.46099546096431565		8	25	cnn_epch100	v4044	Y08WOMTSR
9	12.429434072212688	0.45286963283399934		9	25	cnn_epch100	v4044	Y08WOMTSR
0	11.948963645640424	0.5187960306214767		0	25	cnn_epch100	v4044	Y04WOMTSR
1	12.4968448855717	0.48198093270871106		1	25	cnn_epch100	v4044	Y04WOMTSR
2	11.903458094725556	0.5101345458821122		2	25	cnn_epch100	v4044	Y04WOMTSR
3	12.28531257091954	0.507837255530954		3	25	cnn_epch100	v4044	Y04WOMTSR
4	12.479408767303408	0.48717741115596924		4	25	cnn_epch100	v4044	Y04WOMTSR
5	12.394054654861742	0.4928274028318603		5	25	cnn_epch100	v4044	Y04WOMTSR
6	12.019284186873708	0.5054705157533371		6	25	cnn_epch100	v4044	Y04WOMTSR
7	12.338047183482454	0.47824823079505785		7	25	cnn_epch100	v4044	Y04WOMTSR
8	12.254289822355116	0.4872075359127827		8	25	cnn_epch100	v4044	Y04WOMTSR
9	12.192044606231676	0.5077805877499681		9	25	cnn_epch100	v4044	Y04WOMTSR
0	12.876746927089709	0.4749936314572099		0	25	cnn_epch100	v4044	Y08WOMTSL
1	13.189553491831472	0.47017631664317816		1	25	cnn_epch100	v4044	Y08WOMTSL
2	12.18846026120647	0.49706321325970665		2	25	cnn_epch100	v4044	Y08WOMTSL
3	12.94606777391304	0.4860297484478332		3	25	cnn_epch100	v4044	Y08WOMTSL
4	12.93209903789198	0.4786369450631206		4	25	cnn_epch100	v4044	Y08WOMTSL
5	12.987619228655822	0.47230566041420274		5	25	cnn_epch100	v4044	Y08WOMTSL
6	12.66037591622989	0.46994575809319367		6	25	cnn_epch100	v4044	Y08WOMTSL
7	12.372786872851318	0.5032695986531593		7	25	cnn_epch100	v4044	Y08WOMTSL
8	12.781383686470232	0.4958288007115252		8	25	cnn_epch100	v4044	Y08WOMTSL
9	12.862975973016042	0.5050007590056242		9	25	cnn_epch100	v4044	Y08WOMTSL
0	12.170151532086384	0.49652644299500687		0	25	cnn_epch100	v4045	Y04WOMTSR
1	12.605217225939796	0.46905120876642603		1	25	cnn_epch100	v4045	Y04WOMTSR
2	12.05945306710948	0.49948075160865096		2	25	cnn_epch100	v4045	Y04WOMTSR
3	12.280341710853396	0.4982056602203544		3	25	cnn_epch100	v4045	Y04WOMTSR
4	12.521759463976087	0.467221368873744		4	25	cnn_epch100	v4045	Y04WOMTSR
5	12.443799629115787	0.4781579727796276		5	25	cnn_epch100	v4045	Y04WOMTSR
6	12.146643910618932	0.4859283138989079		6	25	cnn_epch100	v4045	Y04WOMTSR
7	12.247881944312027	0.48759107263251966		7	25	cnn_epch100	v4045	Y04WOMTSR
8	12.319499964970682	0.48174619810547975		8	25	cnn_epch100	v4045	Y04WOMTSR
9	12.322681293708577	0.5071859754706451		9	25	cnn_epch100	v4045	Y04WOMTSR
0	12.154534027205166	0.584957326014221		0	25	cnn_epch100	v4045	Y04WOMTSL
1	12.091066491288334	0.5760071728791523		1	25	cnn_epch100	v4045	Y04WOMTSL
2	11.916589484034164	0.5809270361835978		2	25	cnn_epch100	v4045	Y04WOMTSL
3	12.238751252369829	0.5757416384974527		3	25	cnn_epch100	v4045	Y04WOMTSL
4	11.844419567565684	0.5931329860497223		4	25	cnn_epch100	v4045	Y04WOMTSL
5	11.443223909582498	0.5788677580772936		5	25	cnn_epch100	v4045	Y04WOMTSL
6	11.656576444585438	0.5806385334835725		6	25	cnn_epch100	v4045	Y04WOMTSL
7	12.139783135844814	0.5923226679089945		7	25	cnn_epch100	v4045	Y04WOMTSL
8	11.449096480395465	0.6069191992342398		8	25	cnn_epch100	v4045	Y04WOMTSL
9	11.653808280793104	0.5714347053015061		9	25	cnn_epch100	v4045	Y04WOMTSL
0	13.112026998420603	0.45152232223079397		0	25	cnn_epch100	v4045	Y08WOMTSL
1	13.1156861728299	0.486825363518424		1	25	cnn_epch100	v4045	Y08WOMTSL
2	12.297122246014654	0.4876219890466981		2	25	cnn_epch100	v4045	Y08WOMTSL
3	13.123165218312597	0.4794782807982502		3	25	cnn_epch100	v4045	Y08WOMTSL
4	13.002018654416082	0.47561324221033835		4	25	cnn_epch100	v4045	Y08WOMTSL
5	12.664735533384752	0.4937409667535183		5	25	cnn_epch100	v4045	Y08WOMTSL
6	12.639738879912468	0.49018512674454795		6	25	cnn_epch100	v4045	Y08WOMTSL
7	12.316780028180789	0.5104324327698206		7	25	cnn_epch100	v4045	Y08WOMTSL
8	12.691615035873038	0.506309209896084		8	25	cnn_epch100	v4045	Y08WOMTSL
9	13.2759412816638	0.48694040466245836		9	25	cnn_epch100	v4045	Y08WOMTSL
0	11.959382376461711	0.5218121016171638		0	25	cnn_epch100	v4045	Y08WOMTSR
1	12.023797698812665	0.5150667872469821		1	25	cnn_epch100	v4045	Y08WOMTSR
2	11.880129436474313	0.559411937796871		2	25	cnn_epch100	v4045	Y08WOMTSR
3	12.36239975118856	0.5133329779045787		3	25	cnn_epch100	v4045	Y08WOMTSR
4	11.946198728693622	0.5303780513207591		4	25	cnn_epch100	v4045	Y08WOMTSR
5	11.696330322073782	0.5260197998195439		5	25	cnn_epch100	v4045	Y08WOMTSR
6	11.424123362481106	0.5746459575200874		6	25	cnn_epch100	v4045	Y08WOMTSR
7	11.693587603050078	0.5700434244186121		7	25	cnn_epch100	v4045	Y08WOMTSR
8	11.917440902642351	0.5317167673140722		8	25	cnn_epch100	v4045	Y08WOMTSR
9	11.730061540907345	0.5353226712611793		9	25	cnn_epch100	v4045	Y08WOMTSR
0	12.1651038212848	0.5868087581540247		0	25	cnn_epch100	v4046	Y04WOMTSL
1	12.060132777584052	0.577931377257781		1	25	cnn_epch100	v4046	Y04WOMTSL
2	11.93321546391502	0.573751187319939		2	25	cnn_epch100	v4046	Y04WOMTSL
3	11.802716589906366	0.5728448478720952		3	25	cnn_epch100	v4046	Y04WOMTSL
4	11.964316107174104	0.5722925043768953		4	25	cnn_epch100	v4046	Y04WOMTSL
5	11.54643522500178	0.5607105613085379		5	25	cnn_epch100	v4046	Y04WOMTSL
6	11.997259401622058	0.5618460240807082		6	25	cnn_epch100	v4046	Y04WOMTSL
7	12.18951381672516	0.5911926599932751		7	25	cnn_epch100	v4046	Y04WOMTSL
8	11.792819730094168	0.569851836966838		8	25	cnn_epch100	v4046	Y04WOMTSL
9	11.836585903392216	0.5598381798280778		9	25	cnn_epch100	v4046	Y04WOMTSL
0	10.920492672525125	0.6319891223364722		0	25	cnn_epch100	v4046	Y04WOMTSR
1	11.325163788284556	0.6071709774983275		1	25	cnn_epch100	v4046	Y04WOMTSR
2	10.8336279795177	0.6217973874485777		2	25	cnn_epch100	v4046	Y04WOMTSR
3	11.226297508416682	0.6125165239510538		3	25	cnn_epch100	v4046	Y04WOMTSR
4	11.387197577434783	0.6012545600302964		4	25	cnn_epch100	v4046	Y04WOMTSR
5	11.053644666062524	0.6284886960244351		5	25	cnn_epch100	v4046	Y04WOMTSR
6	10.838268418186209	0.6257941177672062		6	25	cnn_epch100	v4046	Y04WOMTSR
7	10.938509668800217	0.6307030247470127		7	25	cnn_epch100	v4046	Y04WOMTSR
8	11.165019540545297	0.6049376096404473		8	25	cnn_epch100	v4046	Y04WOMTSR
9	11.079737705938212	0.6315978066702166		9	25	cnn_epch100	v4046	Y04WOMTSR
0	12.765094396261984	0.4120135073350029		0	25	cnn_epch100	v4046	Y08WOMTSR
1	12.83324844374057	0.4048484948967016		1	25	cnn_epch100	v4046	Y08WOMTSR
2	12.914826881368615	0.42568767842262367		2	25	cnn_epch100	v4046	Y08WOMTSR
3	13.090658396781444	0.39052589770344037		3	25	cnn_epch100	v4046	Y08WOMTSR
4	13.06899359054809	0.3893916146406638		4	25	cnn_epch100	v4046	Y08WOMTSR
5	12.613879397370876	0.40129912492225184		5	25	cnn_epch100	v4046	Y08WOMTSR
6	12.629961468113049	0.4126108795238362		6	25	cnn_epch100	v4046	Y08WOMTSR
7	13.068411350533587	0.389194596938556		7	25	cnn_epch100	v4046	Y08WOMTSR
8	12.963140677539664	0.3957111805991757		8	25	cnn_epch100	v4046	Y08WOMTSR
9	12.868651689908983	0.37953878293428306		9	25	cnn_epch100	v4046	Y08WOMTSR
0	13.124405100253172	0.4396418653877159		0	25	cnn_epch100	v4046	Y08WOMTSL
1	13.487583918793112	0.43590532379491664		1	25	cnn_epch100	v4046	Y08WOMTSL
2	12.650047402041071	0.4592974738896123		2	25	cnn_epch100	v4046	Y08WOMTSL
3	13.2781289824881	0.45417471125559633		3	25	cnn_epch100	v4046	Y08WOMTSL
4	12.992382968326185	0.47259939919054045		4	25	cnn_epch100	v4046	Y08WOMTSL
5	12.76119337153213	0.48031294284026843		5	25	cnn_epch100	v4046	Y08WOMTSL
6	12.578401023457165	0.47671441125461855		6	25	cnn_epch100	v4046	Y08WOMTSL
7	12.689595965896451	0.467043058402551		7	25	cnn_epch100	v4046	Y08WOMTSL
8	12.988937884567124	0.4709638390115543		8	25	cnn_epch100	v4046	Y08WOMTSL
9	12.9978152566863	0.4896086914766867		9	25	cnn_epch100	v4046	Y08WOMTSL
0	12.372158765322393	0.4676683866157461		0	25	cnn_epch100	v4047	Y04WOMTSR
1	12.674452045282932	0.4627253146433409		1	25	cnn_epch100	v4047	Y04WOMTSR
2	12.081949830603898	0.4886548315886775		2	25	cnn_epch100	v4047	Y04WOMTSR
3	12.50305867052806	0.504509586072151		3	25	cnn_epch100	v4047	Y04WOMTSR
4	12.799843709429693	0.44507156899150035		4	25	cnn_epch100	v4047	Y04WOMTSR
5	12.555227019274938	0.470867865396565		5	25	cnn_epch100	v4047	Y04WOMTSR
6	12.32111212125424	0.46901963626037246		6	25	cnn_epch100	v4047	Y04WOMTSR
7	12.317510068846124	0.4878402548665707		7	25	cnn_epch100	v4047	Y04WOMTSR
8	12.39930977374338	0.46683083065953196		8	25	cnn_epch100	v4047	Y04WOMTSR
9	12.358961022246636	0.4877135742951478		9	25	cnn_epch100	v4047	Y04WOMTSR
0	12.69465927306446	0.43175699442825455		0	25	cnn_epch100	v4047	Y08WOMTSR
1	12.605404940621382	0.43994087132756377		1	25	cnn_epch100	v4047	Y08WOMTSR
2	12.842329930588548	0.4381184783077876		2	25	cnn_epch100	v4047	Y08WOMTSR
3	12.873955439970604	0.41915531956756347		3	25	cnn_epch100	v4047	Y08WOMTSR
4	12.7142663338317	0.4318870873646212		4	25	cnn_epch100	v4047	Y08WOMTSR
5	12.521075487195176	0.4169493614754017		5	25	cnn_epch100	v4047	Y08WOMTSR
6	12.696658388658912	0.4352401888357014		6	25	cnn_epch100	v4047	Y08WOMTSR
7	12.671358795780211	0.4435768800887311		7	25	cnn_epch100	v4047	Y08WOMTSR
8	12.725211222482756	0.4279509810953896		8	25	cnn_epch100	v4047	Y08WOMTSR
9	12.55368327842498	0.4295749811809183		9	25	cnn_epch100	v4047	Y08WOMTSR
0	13.222873586555416	0.4287719340865769		0	25	cnn_epch100	v4047	Y08WOMTSL
1	13.3949182080937	0.44340371095924824		1	25	cnn_epch100	v4047	Y08WOMTSL
2	12.62153779917406	0.45631631840794273		2	25	cnn_epch100	v4047	Y08WOMTSL
3	13.308726111852152	0.44533567236806876		3	25	cnn_epch100	v4047	Y08WOMTSL
4	13.490719900080974	0.43291244959234465		4	25	cnn_epch100	v4047	Y08WOMTSL
5	13.1781958159125	0.43601880394342507		5	25	cnn_epch100	v4047	Y08WOMTSL
6	13.050191283784407	0.44591166943692806		6	25	cnn_epch100	v4047	Y08WOMTSL
7	12.836643775608062	0.4578433126866264		7	25	cnn_epch100	v4047	Y08WOMTSL
8	13.262829932793194	0.4445787419157467		8	25	cnn_epch100	v4047	Y08WOMTSL
9	13.270344838011644	0.46284362780350274		9	25	cnn_epch100	v4047	Y08WOMTSL
0	12.228812701329648	0.5896488983434742		0	25	cnn_epch100	v4047	Y04WOMTSL
1	12.20533672910141	0.5671610794128366		1	25	cnn_epch100	v4047	Y04WOMTSL
2	11.8798938444588	0.5767010704898897		2	25	cnn_epch100	v4047	Y04WOMTSL
3	11.67632459786034	0.5791781322692064		3	25	cnn_epch100	v4047	Y04WOMTSL
4	11.909539038604931	0.5840949077469914		4	25	cnn_epch100	v4047	Y04WOMTSL
5	11.547442121184812	0.5689830358640018		5	25	cnn_epch100	v4047	Y04WOMTSL
6	11.703239610557713	0.5764843229713423		6	25	cnn_epch100	v4047	Y04WOMTSL
7	11.94279830261512	0.6009717608591231		7	25	cnn_epch100	v4047	Y04WOMTSL
8	11.622729040741548	0.5952446928872492		8	25	cnn_epch100	v4047	Y04WOMTSL
9	11.737955284439188	0.5704532795443457		9	25	cnn_epch100	v4047	Y04WOMTSL
0	12.922935419564425	0.47265139254281285		0	25	cnn_epch100	v4048	Y08WOMTSL
1	13.295850949178574	0.45831528718715764		1	25	cnn_epch100	v4048	Y08WOMTSL
2	12.23131529053114	0.4978938911761749		2	25	cnn_epch100	v4048	Y08WOMTSL
3	13.315457551431292	0.46327424991073796		3	25	cnn_epch100	v4048	Y08WOMTSL
4	12.86428025520788	0.4857656349963236		4	25	cnn_epch100	v4048	Y08WOMTSL
5	13.275884387627448	0.4754881347619238		5	25	cnn_epch100	v4048	Y08WOMTSL
6	12.795810801479206	0.46875877284118983		6	25	cnn_epch100	v4048	Y08WOMTSL
7	12.592405070909669	0.4866105315856368		7	25	cnn_epch100	v4048	Y08WOMTSL
8	12.882706274849095	0.495373860180775		8	25	cnn_epch100	v4048	Y08WOMTSL
9	12.990952987164112	0.49705350614698135		9	25	cnn_epch100	v4048	Y08WOMTSL
0	12.382232397746428	0.49647121125547056		0	25	cnn_epch100	v4048	Y04WOMTSR
1	12.651487759860112	0.4670822957251642		1	25	cnn_epch100	v4048	Y04WOMTSR
2	12.126868163539694	0.4860145928225099		2	25	cnn_epch100	v4048	Y04WOMTSR
3	12.471330415457007	0.48344729648446405		3	25	cnn_epch100	v4048	Y04WOMTSR
4	12.733270578046591	0.47159843767050047		4	25	cnn_epch100	v4048	Y04WOMTSR
5	12.60758515592914	0.4612909212861457		5	25	cnn_epch100	v4048	Y04WOMTSR
6	12.273327252743892	0.4846480724634351		6	25	cnn_epch100	v4048	Y04WOMTSR
7	12.274956393484445	0.480394169770244		7	25	cnn_epch100	v4048	Y04WOMTSR
8	12.463427783286985	0.4721816366121604		8	25	cnn_epch100	v4048	Y04WOMTSR
9	12.514110478862085	0.47929831831823255		9	25	cnn_epch100	v4048	Y04WOMTSR
0	12.507900315316467	0.44842922240109917		0	25	cnn_epch100	v4048	Y08WOMTSR
1	12.456254283838742	0.46017081046246044		1	25	cnn_epch100	v4048	Y08WOMTSR
2	12.680569772863254	0.45623918637558686		2	25	cnn_epch100	v4048	Y08WOMTSR
3	12.665698785846995	0.4475281537153637		3	25	cnn_epch100	v4048	Y08WOMTSR
4	12.557762813592603	0.4614195115000025		4	25	cnn_epch100	v4048	Y08WOMTSR
5	12.22843150570476	0.45806604513571825		5	25	cnn_epch100	v4048	Y08WOMTSR
6	12.238521463119287	0.4713676012652127		6	25	cnn_epch100	v4048	Y08WOMTSR
7	12.560373965937655	0.4609972865746863		7	25	cnn_epch100	v4048	Y08WOMTSR
8	12.661815424167544	0.43883832075974244		8	25	cnn_epch100	v4048	Y08WOMTSR
9	12.494744708613782	0.4511839438754201		9	25	cnn_epch100	v4048	Y08WOMTSR
0	12.14947585995824	0.5840884851654802		0	25	cnn_epch100	v4048	Y04WOMTSL
1	12.282550883319749	0.5537107591015877		1	25	cnn_epch100	v4048	Y04WOMTSL
2	12.165995429386577	0.549476909108137		2	25	cnn_epch100	v4048	Y04WOMTSL
3	11.911343584781545	0.5486690090638041		3	25	cnn_epch100	v4048	Y04WOMTSL
4	12.03866772535699	0.5589780753361506		4	25	cnn_epch100	v4048	Y04WOMTSL
5	12.327214595272649	0.557834437705981		5	25	cnn_epch100	v4048	Y04WOMTSL
6	12.035210079299818	0.5472964319470076		6	25	cnn_epch100	v4048	Y04WOMTSL
7	12.015347753571238	0.593644148702841		7	25	cnn_epch100	v4048	Y04WOMTSL
8	11.799775716918075	0.5713160099491796		8	25	cnn_epch100	v4048	Y04WOMTSL
9	11.895501887519478	0.5458703396123654		9	25	cnn_epch100	v4048	Y04WOMTSL
0	13.21621999937116	0.4204979074858544		0	25	cnn_epch100	v4049	Y08WOMTSL
1	13.636939477933726	0.41345240527331945		1	25	cnn_epch100	v4049	Y08WOMTSL
2	12.68205877943059	0.4344015807599052		2	25	cnn_epch100	v4049	Y08WOMTSL
3	13.260661534308284	0.45381132510380473		3	25	cnn_epch100	v4049	Y08WOMTSL
4	13.20623018606199	0.4480793405224883		4	25	cnn_epch100	v4049	Y08WOMTSL
5	13.216134816962272	0.424299338896243		5	25	cnn_epch100	v4049	Y08WOMTSL
6	12.880167857857444	0.4435063773005249		6	25	cnn_epch100	v4049	Y08WOMTSL
7	12.798110141929014	0.4483528515297391		7	25	cnn_epch100	v4049	Y08WOMTSL
8	13.656499948754217	0.4310949465750518		8	25	cnn_epch100	v4049	Y08WOMTSL
9	13.170573852985676	0.468503809825119		9	25	cnn_epch100	v4049	Y08WOMTSL
0	12.672283517874964	0.5366181767787175		0	25	cnn_epch100	v4049	Y04WOMTSL
1	12.51153957617641	0.5313270361123011		1	25	cnn_epch100	v4049	Y04WOMTSL
2	12.234245908186766	0.5411317917551549		2	25	cnn_epch100	v4049	Y04WOMTSL
3	12.41237174423279	0.5256301144823337		3	25	cnn_epch100	v4049	Y04WOMTSL
4	12.343195437317217	0.5285062421267437		4	25	cnn_epch100	v4049	Y04WOMTSL
5	11.855137920378628	0.5438138115473821		5	25	cnn_epch100	v4049	Y04WOMTSL
6	12.214131601399034	0.5270389506259534		6	25	cnn_epch100	v4049	Y04WOMTSL
7	12.529878185447782	0.546900159077717		7	25	cnn_epch100	v4049	Y04WOMTSL
8	11.759885875662354	0.5672074473435703		8	25	cnn_epch100	v4049	Y04WOMTSL
9	12.277303575097855	0.5207801394314395		9	25	cnn_epch100	v4049	Y04WOMTSL
0	12.41644979774942	0.4699689418069345		0	25	cnn_epch100	v4049	Y04WOMTSR
1	12.497651973405178	0.49363780028416643		1	25	cnn_epch100	v4049	Y04WOMTSR
2	11.918505934352044	0.5081634924828989		2	25	cnn_epch100	v4049	Y04WOMTSR
3	12.191247968498825	0.5128676102515772		3	25	cnn_epch100	v4049	Y04WOMTSR
4	13.072236793221633	0.4696126006108725		4	25	cnn_epch100	v4049	Y04WOMTSR
5	12.38529651096861	0.506059524896048		5	25	cnn_epch100	v4049	Y04WOMTSR
6	12.11068049541544	0.49419601483484893		6	25	cnn_epch100	v4049	Y04WOMTSR
7	12.191905275720734	0.5031924673266617		7	25	cnn_epch100	v4049	Y04WOMTSR
8	12.423978776059032	0.5008311798171329		8	25	cnn_epch100	v4049	Y04WOMTSR
9	12.218237177335666	0.509394637976554		9	25	cnn_epch100	v4049	Y04WOMTSR
0	12.755799163911378	0.414434489158071		0	25	cnn_epch100	v4049	Y08WOMTSR
1	12.9991732111593	0.4193646657922129		1	25	cnn_epch100	v4049	Y08WOMTSR
2	12.854083220318609	0.449069272404261		2	25	cnn_epch100	v4049	Y08WOMTSR
3	12.808110568481608	0.42779402547804773		3	25	cnn_epch100	v4049	Y08WOMTSR
4	12.723247646139628	0.43309378940901844		4	25	cnn_epch100	v4049	Y08WOMTSR
5	12.472169463618966	0.42881024322135586		5	25	cnn_epch100	v4049	Y08WOMTSR
6	12.520086404972886	0.43878955200384856		6	25	cnn_epch100	v4049	Y08WOMTSR
7	12.735022986061384	0.4342116659981656		7	25	cnn_epch100	v4049	Y08WOMTSR
8	12.853404687909393	0.42004201220675563		8	25	cnn_epch100	v4049	Y08WOMTSR
9	12.680807524644663	0.42576296198384517		9	25	cnn_epch100	v4049	Y08WOMTSR
0	13.335877941781575	0.4388196425142433		0	25	cnn_epch100	v4050	Y08WOMTSL
1	13.120258793469883	0.48110899996091194		1	25	cnn_epch100	v4050	Y08WOMTSL
2	12.436036374735126	0.4809795524969176		2	25	cnn_epch100	v4050	Y08WOMTSL
3	13.09355018639966	0.47173046249913264		3	25	cnn_epch100	v4050	Y08WOMTSL
4	12.809365070466066	0.4895701397602139		4	25	cnn_epch100	v4050	Y08WOMTSL
5	12.755784538869374	0.48187246532902067		5	25	cnn_epch100	v4050	Y08WOMTSL
6	12.501236019250332	0.4934175030936499		6	25	cnn_epch100	v4050	Y08WOMTSL
7	12.368793003928412	0.5039033609075643		7	25	cnn_epch100	v4050	Y08WOMTSL
8	12.758677310525776	0.49928015395742287		8	25	cnn_epch100	v4050	Y08WOMTSL
9	13.115246514152831	0.48129787032699967		9	25	cnn_epch100	v4050	Y08WOMTSL
0	12.005608571202552	0.5194405611944626		0	25	cnn_epch100	v4050	Y08WOMTSR
1	11.965186036597007	0.5189737730042228		1	25	cnn_epch100	v4050	Y08WOMTSR
2	11.876220521445369	0.5534009621945617		2	25	cnn_epch100	v4050	Y08WOMTSR
3	12.202726479758962	0.5201515193540913		3	25	cnn_epch100	v4050	Y08WOMTSR
4	12.025653159078669	0.524149035727382		4	25	cnn_epch100	v4050	Y08WOMTSR
5	11.631904828900709	0.5316332313687949		5	25	cnn_epch100	v4050	Y08WOMTSR
6	11.4664328540163	0.5618607559820438		6	25	cnn_epch100	v4050	Y08WOMTSR
7	11.919601435643026	0.5491280334627985		7	25	cnn_epch100	v4050	Y08WOMTSR
8	11.893210741872556	0.5365670115454767		8	25	cnn_epch100	v4050	Y08WOMTSR
9	11.600734122285743	0.5474608550274463		9	25	cnn_epch100	v4050	Y08WOMTSR
0	12.094937366912353	0.5045189863542334		0	25	cnn_epch100	v4050	Y04WOMTSR
1	12.4809052399656	0.4837539293072678		1	25	cnn_epch100	v4050	Y04WOMTSR
2	11.942197445550692	0.5049883491753197		2	25	cnn_epch100	v4050	Y04WOMTSR
3	12.464541483034903	0.486326288928618		3	25	cnn_epch100	v4050	Y04WOMTSR
4	12.616120228321348	0.46462617039520193		4	25	cnn_epch100	v4050	Y04WOMTSR
5	12.337740498492217	0.4922175553556175		5	25	cnn_epch100	v4050	Y04WOMTSR
6	12.117638212066137	0.4939474228009906		6	25	cnn_epch100	v4050	Y04WOMTSR
7	12.42776573017897	0.4720927192080139		7	25	cnn_epch100	v4050	Y04WOMTSR
8	12.336352122131254	0.4777696115966766		8	25	cnn_epch100	v4050	Y04WOMTSR
9	12.276473660866966	0.49803831802192616		9	25	cnn_epch100	v4050	Y04WOMTSR
0	12.071718358042782	0.5938285154182801		0	25	cnn_epch100	v4050	Y04WOMTSL
1	12.035886180252495	0.5775889991189146		1	25	cnn_epch100	v4050	Y04WOMTSL
2	11.76061408182678	0.5912995714632868		2	25	cnn_epch100	v4050	Y04WOMTSL
3	11.566536115913696	0.5873955020876207		3	25	cnn_epch100	v4050	Y04WOMTSL
4	11.692722609327609	0.5943460893146304		4	25	cnn_epch100	v4050	Y04WOMTSL
5	11.375186898017349	0.5824975495398008		5	25	cnn_epch100	v4050	Y04WOMTSL
6	11.69917026860104	0.5764240705319126		6	25	cnn_epch100	v4050	Y04WOMTSL
7	11.98395379661833	0.60153013815324		7	25	cnn_epch100	v4050	Y04WOMTSL
8	11.28623288805873	0.6163044822074296		8	25	cnn_epch100	v4050	Y04WOMTSL
9	11.555894163305156	0.5807835563046823		9	25	cnn_epch100	v4050	Y04WOMTSL
0	11.952029109910775	0.5287976605428913		0	25	cnn_epch100	v4051	Y04WOMTSR
1	12.384099145984576	0.5077262620709906		1	25	cnn_epch100	v4051	Y04WOMTSR
2	11.867524093481588	0.5172064252985364		2	25	cnn_epch100	v4051	Y04WOMTSR
3	12.213561871456744	0.5037702206516131		3	25	cnn_epch100	v4051	Y04WOMTSR
4	12.687228293659569	0.4963139465435782		4	25	cnn_epch100	v4051	Y04WOMTSR
5	12.13901108107245	0.5205412125146553		5	25	cnn_epch100	v4051	Y04WOMTSR
6	11.76729904432569	0.5340274376887103		6	25	cnn_epch100	v4051	Y04WOMTSR
7	11.951032499409482	0.5246170817733162		7	25	cnn_epch100	v4051	Y04WOMTSR
8	12.280368159659542	0.5031421404662354		8	25	cnn_epch100	v4051	Y04WOMTSR
9	12.00652855038917	0.5311798142293455		9	25	cnn_epch100	v4051	Y04WOMTSR
0	12.565664496994442	0.5459624984210099		0	25	cnn_epch100	v4051	Y04WOMTSL
1	12.620700626543172	0.533389916061132		1	25	cnn_epch100	v4051	Y04WOMTSL
2	12.226014066965952	0.5462213471468297		2	25	cnn_epch100	v4051	Y04WOMTSL
3	12.27340730853996	0.5231058300197874		3	25	cnn_epch100	v4051	Y04WOMTSL
4	12.345980527091449	0.5310684233394629		4	25	cnn_epch100	v4051	Y04WOMTSL
5	11.871274625768496	0.5271070243639473		5	25	cnn_epch100	v4051	Y04WOMTSL
6	12.095433406294728	0.5339893018522675		6	25	cnn_epch100	v4051	Y04WOMTSL
7	12.495361032429384	0.5576156995969942		7	25	cnn_epch100	v4051	Y04WOMTSL
8	11.874066134717026	0.5555202052840614		8	25	cnn_epch100	v4051	Y04WOMTSL
9	12.048343103670003	0.5309925425303167		9	25	cnn_epch100	v4051	Y04WOMTSL
0	12.945941655185026	0.4572552965519239		0	25	cnn_epch100	v4051	Y08WOMTSL
1	13.141565266972227	0.4774778519467635		1	25	cnn_epch100	v4051	Y08WOMTSL
2	12.335300357541854	0.4945208165316157		2	25	cnn_epch100	v4051	Y08WOMTSL
3	13.099343112647324	0.47575855418600066		3	25	cnn_epch100	v4051	Y08WOMTSL
4	12.895334824762395	0.4844470372164435		4	25	cnn_epch100	v4051	Y08WOMTSL
5	12.751701159542066	0.4966220996511553		5	25	cnn_epch100	v4051	Y08WOMTSL
6	12.59187988438767	0.48451652468852535		6	25	cnn_epch100	v4051	Y08WOMTSL
7	12.587993845921323	0.5041626158422807		7	25	cnn_epch100	v4051	Y08WOMTSL
8	12.835471634742175	0.49008556588062324		8	25	cnn_epch100	v4051	Y08WOMTSL
9	13.00761028878054	0.49043259982096205		9	25	cnn_epch100	v4051	Y08WOMTSL
0	11.97447624344869	0.5174904535120038		0	25	cnn_epch100	v4051	Y08WOMTSR
1	12.266214037833182	0.4972258914073656		1	25	cnn_epch100	v4051	Y08WOMTSR
2	12.18182037048044	0.5399002051459418		2	25	cnn_epch100	v4051	Y08WOMTSR
3	12.199045942024828	0.5199623923825077		3	25	cnn_epch100	v4051	Y08WOMTSR
4	11.860436051775096	0.5441866118617503		4	25	cnn_epch100	v4051	Y08WOMTSR
5	11.907524321974076	0.521793774143277		5	25	cnn_epch100	v4051	Y08WOMTSR
6	11.532731007642296	0.5575643617785067		6	25	cnn_epch100	v4051	Y08WOMTSR
7	11.880457639051295	0.5544134608854505		7	25	cnn_epch100	v4051	Y08WOMTSR
8	11.961888280437217	0.5321806153128493		8	25	cnn_epch100	v4051	Y08WOMTSR
9	11.670949630042664	0.5419251537208499		9	25	cnn_epch100	v4051	Y08WOMTSR
0	12.505301524633898	0.45198517733201876		0	25	cnn_epch100	v4052	Y08WOMTSR
1	12.46213436662255	0.45786948580376824		1	25	cnn_epch100	v4052	Y08WOMTSR
2	12.505999280391553	0.47921706066472397		2	25	cnn_epch100	v4052	Y08WOMTSR
3	12.83078272791078	0.44100623411485024		3	25	cnn_epch100	v4052	Y08WOMTSR
4	12.569947386169456	0.45387560436186125		4	25	cnn_epch100	v4052	Y08WOMTSR
5	12.537156105618076	0.4272316263090593		5	25	cnn_epch100	v4052	Y08WOMTSR
6	12.302746221315797	0.4647701081214233		6	25	cnn_epch100	v4052	Y08WOMTSR
7	12.40912563894782	0.49116180056618053		7	25	cnn_epch100	v4052	Y08WOMTSR
8	12.591577892026416	0.4550995653146604		8	25	cnn_epch100	v4052	Y08WOMTSR
9	12.508808104217902	0.43457691568160167		9	25	cnn_epch100	v4052	Y08WOMTSR
0	12.642692909033237	0.5485477629867549		0	25	cnn_epch100	v4052	Y04WOMTSL
1	12.45738383522894	0.5363113560121247		1	25	cnn_epch100	v4052	Y04WOMTSL
2	12.220859639843711	0.5454995149733923		2	25	cnn_epch100	v4052	Y04WOMTSL
3	12.100509924236176	0.5355065987580355		3	25	cnn_epch100	v4052	Y04WOMTSL
4	12.175336694397553	0.5481067780476987		4	25	cnn_epch100	v4052	Y04WOMTSL
5	11.902660074279328	0.5251595733435895		5	25	cnn_epch100	v4052	Y04WOMTSL
6	12.222356011825113	0.520759677739191		6	25	cnn_epch100	v4052	Y04WOMTSL
7	12.398232964384311	0.5583289109085107		7	25	cnn_epch100	v4052	Y04WOMTSL
8	11.794040594867516	0.5628530387442038		8	25	cnn_epch100	v4052	Y04WOMTSL
9	11.963099244709468	0.5429277272534049		9	25	cnn_epch100	v4052	Y04WOMTSL
0	13.178547173862656	0.4301366544653723		0	25	cnn_epch100	v4052	Y08WOMTSL
1	13.58947093711687	0.43199349911709267		1	25	cnn_epch100	v4052	Y08WOMTSL
2	12.881774516295046	0.41979467036153817		2	25	cnn_epch100	v4052	Y08WOMTSL
3	13.420706913262782	0.42776682279425055		3	25	cnn_epch100	v4052	Y08WOMTSL
4	13.289501704729274	0.4274325865460333		4	25	cnn_epch100	v4052	Y08WOMTSL
5	13.218411757075316	0.42729953081815314		5	25	cnn_epch100	v4052	Y08WOMTSL
6	12.942369464598793	0.4379630581624493		6	25	cnn_epch100	v4052	Y08WOMTSL
7	12.921493239017972	0.4426890359093904		7	25	cnn_epch100	v4052	Y08WOMTSL
8	13.323907009042514	0.4392269814390507		8	25	cnn_epch100	v4052	Y08WOMTSL
9	13.333511670182798	0.45351921009832047		9	25	cnn_epch100	v4052	Y08WOMTSL
0	12.00653780583277	0.5120800943779996		0	25	cnn_epch100	v4052	Y04WOMTSR
1	12.328958504064724	0.5017914247832913		1	25	cnn_epch100	v4052	Y04WOMTSR
2	11.965362828710376	0.5025986461561813		2	25	cnn_epch100	v4052	Y04WOMTSR
3	12.454149276797198	0.47293278976267306		3	25	cnn_epch100	v4052	Y04WOMTSR
4	12.512230763563592	0.47464086921575666		4	25	cnn_epch100	v4052	Y04WOMTSR
5	12.245562889557084	0.5080161432248395		5	25	cnn_epch100	v4052	Y04WOMTSR
6	12.137008248885316	0.4917362187604429		6	25	cnn_epch100	v4052	Y04WOMTSR
7	12.23848359749148	0.4992729899439176		7	25	cnn_epch100	v4052	Y04WOMTSR
8	12.402114714220485	0.4884044516330186		8	25	cnn_epch100	v4052	Y04WOMTSR
9	12.25768891084202	0.5090199157904641		9	25	cnn_epch100	v4052	Y04WOMTSR
0	12.352848052062132	0.46723151762149334		0	25	cnn_epch100	v4053	Y08WOMTSR
1	12.342501312910953	0.47230776724931384		1	25	cnn_epch100	v4053	Y08WOMTSR
2	12.556280365369313	0.4885168959248896		2	25	cnn_epch100	v4053	Y08WOMTSR
3	12.62127049750663	0.45278396730664466		3	25	cnn_epch100	v4053	Y08WOMTSR
4	12.34068907708834	0.4819093338678362		4	25	cnn_epch100	v4053	Y08WOMTSR
5	12.148311850341551	0.470234743020879		5	25	cnn_epch100	v4053	Y08WOMTSR
6	12.23102324941184	0.48035864775684906		6	25	cnn_epch100	v4053	Y08WOMTSR
7	12.506343469945923	0.473955874203576		7	25	cnn_epch100	v4053	Y08WOMTSR
8	12.50492753298166	0.4627585378304085		8	25	cnn_epch100	v4053	Y08WOMTSR
9	12.297128882650364	0.4706539694026947		9	25	cnn_epch100	v4053	Y08WOMTSR
0	12.934214323782284	0.4649854137897004		0	25	cnn_epch100	v4053	Y08WOMTSL
1	13.792777027583462	0.39620681417420944		1	25	cnn_epch100	v4053	Y08WOMTSL
2	12.26073186569799	0.48948043633463917		2	25	cnn_epch100	v4053	Y08WOMTSL
3	13.060338990416051	0.46654047151809913		3	25	cnn_epch100	v4053	Y08WOMTSL
4	12.996305078828046	0.46603960947158757		4	25	cnn_epch100	v4053	Y08WOMTSL
5	13.197723369681292	0.4453645662807325		5	25	cnn_epch100	v4053	Y08WOMTSL
6	12.81727627729574	0.466552670857447		6	25	cnn_epch100	v4053	Y08WOMTSL
7	12.566115153651689	0.488886086611644		7	25	cnn_epch100	v4053	Y08WOMTSL
8	12.954229701408114	0.4765691947364935		8	25	cnn_epch100	v4053	Y08WOMTSL
9	13.039620788908469	0.49000462197276445		9	25	cnn_epch100	v4053	Y08WOMTSL
0	10.857723066726054	0.6295442204478731		0	25	cnn_epch100	v4053	Y04WOMTSR
1	11.529780445191449	0.592370422006487		1	25	cnn_epch100	v4053	Y04WOMTSR
2	10.880779665673332	0.6182724541599053		2	25	cnn_epch100	v4053	Y04WOMTSR
3	11.288544321222668	0.6019788483395918		3	25	cnn_epch100	v4053	Y04WOMTSR
4	11.34104593909964	0.5996460918672997		4	25	cnn_epch100	v4053	Y04WOMTSR
5	11.125490178388963	0.6204689858087342		5	25	cnn_epch100	v4053	Y04WOMTSR
6	11.041929755550411	0.6101718338401778		6	25	cnn_epch100	v4053	Y04WOMTSR
7	11.12375299299491	0.6187573634438642		7	25	cnn_epch100	v4053	Y04WOMTSR
8	11.217558022158022	0.6012969656322029		8	25	cnn_epch100	v4053	Y04WOMTSR
9	11.009694944155406	0.6293991352473643		9	25	cnn_epch100	v4053	Y04WOMTSR
0	12.598198249887645	0.5398916688578715		0	25	cnn_epch100	v4053	Y04WOMTSL
1	12.986746064890314	0.4846567121489718		1	25	cnn_epch100	v4053	Y04WOMTSL
2	12.524113281875431	0.5127205694197049		2	25	cnn_epch100	v4053	Y04WOMTSL
3	12.32837186431662	0.5193359850983085		3	25	cnn_epch100	v4053	Y04WOMTSL
4	12.413511109312935	0.5197654575898077		4	25	cnn_epch100	v4053	Y04WOMTSL
5	11.878507162583956	0.5282968643904978		5	25	cnn_epch100	v4053	Y04WOMTSL
6	12.202269254777168	0.5256647257479306		6	25	cnn_epch100	v4053	Y04WOMTSL
7	12.936250716944828	0.5516556092161852		7	25	cnn_epch100	v4053	Y04WOMTSL
8	12.261002501503835	0.5438757337611455		8	25	cnn_epch100	v4053	Y04WOMTSL
9	12.637328142755887	0.46534489438467397		9	25	cnn_epch100	v4053	Y04WOMTSL
0	13.267697430790404	0.46041552925133744		0	25	cnn_epch100	v4054	Y08WOMTSL
1	13.342956805880702	0.46219928069957555		1	25	cnn_epch100	v4054	Y08WOMTSL
2	12.22771332519966	0.4925461511727892		2	25	cnn_epch100	v4054	Y08WOMTSL
3	12.888786263094536	0.4933454603643917		3	25	cnn_epch100	v4054	Y08WOMTSL
4	12.794916234868364	0.49885142679738725		4	25	cnn_epch100	v4054	Y08WOMTSL
5	12.847178666474962	0.4750303779668365		5	25	cnn_epch100	v4054	Y08WOMTSL
6	12.870259820373484	0.4646492212706899		6	25	cnn_epch100	v4054	Y08WOMTSL
7	12.875686304652229	0.48597558244628636		7	25	cnn_epch100	v4054	Y08WOMTSL
8	12.9069169916212	0.5096487638091312		8	25	cnn_epch100	v4054	Y08WOMTSL
9	12.98802205847988	0.49408704417855365		9	25	cnn_epch100	v4054	Y08WOMTSL
0	12.174988272509786	0.4970532578560768		0	25	cnn_epch100	v4054	Y04WOMTSR
1	12.58880886530446	0.4689214802769871		1	25	cnn_epch100	v4054	Y04WOMTSR
2	12.041300651734286	0.4970200209654046		2	25	cnn_epch100	v4054	Y04WOMTSR
3	12.42326939458203	0.4804109049895306		3	25	cnn_epch100	v4054	Y04WOMTSR
4	12.922825559300042	0.45417671794627706		4	25	cnn_epch100	v4054	Y04WOMTSR
5	12.428816853342209	0.48158031690161285		5	25	cnn_epch100	v4054	Y04WOMTSR
6	12.236010881145043	0.4802949750901736		6	25	cnn_epch100	v4054	Y04WOMTSR
7	12.275720219689632	0.4875266215256011		7	25	cnn_epch100	v4054	Y04WOMTSR
8	12.373980410919769	0.47147874725922784		8	25	cnn_epch100	v4054	Y04WOMTSR
9	12.4016894331961	0.49021502193495475		9	25	cnn_epch100	v4054	Y04WOMTSR
0	12.470146614934324	0.556076824270536		0	25	cnn_epch100	v4054	Y04WOMTSL
1	12.45893200120123	0.5347524773578956		1	25	cnn_epch100	v4054	Y04WOMTSL
2	12.326147700998511	0.531156009627464		2	25	cnn_epch100	v4054	Y04WOMTSL
3	11.97330904360656	0.5540568425956139		3	25	cnn_epch100	v4054	Y04WOMTSL
4	12.128326891955156	0.5522779309182513		4	25	cnn_epch100	v4054	Y04WOMTSL
5	11.730443569069289	0.5443712377455353		5	25	cnn_epch100	v4054	Y04WOMTSL
6	12.185538078916831	0.5333457142345851		6	25	cnn_epch100	v4054	Y04WOMTSL
7	12.099445357360798	0.5897297207194832		7	25	cnn_epch100	v4054	Y04WOMTSL
8	11.63048084157026	0.583160340733337		8	25	cnn_epch100	v4054	Y04WOMTSL
9	12.26198844414828	0.5164470897477439		9	25	cnn_epch100	v4054	Y04WOMTSL
0	12.767158755216563	0.41914275931097955		0	25	cnn_epch100	v4054	Y08WOMTSR
1	12.500222273945996	0.4718069185716819		1	25	cnn_epch100	v4054	Y08WOMTSR
2	12.705982895706034	0.4748255322579267		2	25	cnn_epch100	v4054	Y08WOMTSR
3	12.767614337134908	0.4479534078029204		3	25	cnn_epch100	v4054	Y08WOMTSR
4	12.470144543068148	0.468092389732083		4	25	cnn_epch100	v4054	Y08WOMTSR
5	12.164634218052653	0.4651074860286695		5	25	cnn_epch100	v4054	Y08WOMTSR
6	12.194043383168433	0.47740510131601		6	25	cnn_epch100	v4054	Y08WOMTSR
7	12.50810067656692	0.4660071560447113		7	25	cnn_epch100	v4054	Y08WOMTSR
8	12.533304374516623	0.4629622416025484		8	25	cnn_epch100	v4054	Y08WOMTSR
9	12.215786734347445	0.47361608694341156		9	25	cnn_epch100	v4054	Y08WOMTSR
0	12.751472560029844	0.41498149953902475		0	25	cnn_epch100	v4055	Y08WOMTSR
1	12.749473441601806	0.41642425367145075		1	25	cnn_epch100	v4055	Y08WOMTSR
2	12.991873688768818	0.4213983393847531		2	25	cnn_epch100	v4055	Y08WOMTSR
3	12.92978204016136	0.4056298574070926		3	25	cnn_epch100	v4055	Y08WOMTSR
4	12.76701381785726	0.4235474884415236		4	25	cnn_epch100	v4055	Y08WOMTSR
5	12.53652010918458	0.41116898780443095		5	25	cnn_epch100	v4055	Y08WOMTSR
6	12.42580966584916	0.44523006456397696		6	25	cnn_epch100	v4055	Y08WOMTSR
7	12.780207618536968	0.43631481272064215		7	25	cnn_epch100	v4055	Y08WOMTSR
8	12.945535635583482	0.42537843754755383		8	25	cnn_epch100	v4055	Y08WOMTSR
9	12.578187139132892	0.426045085805501		9	25	cnn_epch100	v4055	Y08WOMTSR
0	13.227410021241033	0.420447929935616		0	25	cnn_epch100	v4055	Y08WOMTSL
1	13.460454952686652	0.44589675124560335		1	25	cnn_epch100	v4055	Y08WOMTSL
2	12.597834857599208	0.4505600282658371		2	25	cnn_epch100	v4055	Y08WOMTSL
3	13.233017542132648	0.4611751598826681		3	25	cnn_epch100	v4055	Y08WOMTSL
4	13.022114303788426	0.46478405710397847		4	25	cnn_epch100	v4055	Y08WOMTSL
5	12.754303319019852	0.48048566827957795		5	25	cnn_epch100	v4055	Y08WOMTSL
6	12.81295977989057	0.47016497441374205		6	25	cnn_epch100	v4055	Y08WOMTSL
7	12.822225885930347	0.44540606616647194		7	25	cnn_epch100	v4055	Y08WOMTSL
8	13.067344431627344	0.4734670012229867		8	25	cnn_epch100	v4055	Y08WOMTSL
9	13.222283765496964	0.4691610881536788		9	25	cnn_epch100	v4055	Y08WOMTSL
0	11.949930506989698	0.5190799586335011		0	25	cnn_epch100	v4055	Y04WOMTSR
1	12.305412197727598	0.5042920784073162		1	25	cnn_epch100	v4055	Y04WOMTSR
2	11.79278834215921	0.5234722189432701		2	25	cnn_epch100	v4055	Y04WOMTSR
3	12.07431602098048	0.5241604062515601		3	25	cnn_epch100	v4055	Y04WOMTSR
4	12.40899376962324	0.491881226759853		4	25	cnn_epch100	v4055	Y04WOMTSR
5	12.34589926417113	0.4990678941434918		5	25	cnn_epch100	v4055	Y04WOMTSR
6	11.994721974106398	0.5057302178909998		6	25	cnn_epch100	v4055	Y04WOMTSR
7	12.153936855307276	0.5071843041527114		7	25	cnn_epch100	v4055	Y04WOMTSR
8	12.338016389046803	0.5082396028988799		8	25	cnn_epch100	v4055	Y04WOMTSR
9	12.097269979977744	0.5262637764397241		9	25	cnn_epch100	v4055	Y04WOMTSR
0	12.375054988339103	0.5961630202975932		0	25	cnn_epch100	v4055	Y04WOMTSL
1	11.978918349838755	0.5871544584333639		1	25	cnn_epch100	v4055	Y04WOMTSL
2	12.070336948729167	0.5792772585927806		2	25	cnn_epch100	v4055	Y04WOMTSL
3	11.830053476939764	0.58259788418066		3	25	cnn_epch100	v4055	Y04WOMTSL
4	11.739285252854271	0.5934101684522094		4	25	cnn_epch100	v4055	Y04WOMTSL
5	11.621764678434008	0.5815057627446213		5	25	cnn_epch100	v4055	Y04WOMTSL
6	11.801100316375768	0.5721523221535975		6	25	cnn_epch100	v4055	Y04WOMTSL
7	11.781908152370322	0.6141632975465277		7	25	cnn_epch100	v4055	Y04WOMTSL
8	11.440743639536963	0.6027481607849752		8	25	cnn_epch100	v4055	Y04WOMTSL
9	11.710725189637698	0.5664047927368311		9	25	cnn_epch100	v4055	Y04WOMTSL
0	12.925588482116275	0.46626281529576596		0	25	cnn_epch100	v4056	Y08WOMTSL
1	13.25123240590228	0.469958856032345		1	25	cnn_epch100	v4056	Y08WOMTSL
2	12.447391770556706	0.48448265490237036		2	25	cnn_epch100	v4056	Y08WOMTSL
3	13.331735284149428	0.45317382852253263		3	25	cnn_epch100	v4056	Y08WOMTSL
4	12.885643709504484	0.4831278778349565		4	25	cnn_epch100	v4056	Y08WOMTSL
5	12.936898647391647	0.4631248844792035		5	25	cnn_epch100	v4056	Y08WOMTSL
6	12.87642843293256	0.45372051971345273		6	25	cnn_epch100	v4056	Y08WOMTSL
7	12.677592659473968	0.4740422387522462		7	25	cnn_epch100	v4056	Y08WOMTSL
8	12.9487669258743	0.47815714198564135		8	25	cnn_epch100	v4056	Y08WOMTSL
9	13.045292887897167	0.492803076305053		9	25	cnn_epch100	v4056	Y08WOMTSL
0	12.090738851635358	0.5050876011861902		0	25	cnn_epch100	v4056	Y04WOMTSR
1	12.411066087521403	0.5114059826189092		1	25	cnn_epch100	v4056	Y04WOMTSR
2	11.773232215331216	0.5288276100145497		2	25	cnn_epch100	v4056	Y04WOMTSR
3	12.047129065939773	0.5244559631751512		3	25	cnn_epch100	v4056	Y04WOMTSR
4	12.362444011406929	0.49026478646682214		4	25	cnn_epch100	v4056	Y04WOMTSR
5	12.150220325466048	0.5148489817737485		5	25	cnn_epch100	v4056	Y04WOMTSR
6	12.189660027346664	0.5133572662567204		6	25	cnn_epch100	v4056	Y04WOMTSR
7	12.126028738153217	0.5097025840648581		7	25	cnn_epch100	v4056	Y04WOMTSR
8	12.128089993127396	0.5063322291862943		8	25	cnn_epch100	v4056	Y04WOMTSR
9	11.96595300510074	0.5406882959008655		9	25	cnn_epch100	v4056	Y04WOMTSR
0	12.667263218278196	0.42694266336162806		0	25	cnn_epch100	v4056	Y08WOMTSR
1	12.76790769486856	0.41325864664659284		1	25	cnn_epch100	v4056	Y08WOMTSR
2	12.847807062126376	0.4352740858619049		2	25	cnn_epch100	v4056	Y08WOMTSR
3	12.880708142776598	0.41561872954714835		3	25	cnn_epch100	v4056	Y08WOMTSR
4	12.78364559356367	0.42211614995086305		4	25	cnn_epch100	v4056	Y08WOMTSR
5	12.670013368986751	0.404520549446257		5	25	cnn_epch100	v4056	Y08WOMTSR
6	12.60560030909086	0.4308495904786708		6	25	cnn_epch100	v4056	Y08WOMTSR
7	12.800778255703031	0.4246368303642207		7	25	cnn_epch100	v4056	Y08WOMTSR
8	12.752909480103671	0.42419530425422936		8	25	cnn_epch100	v4056	Y08WOMTSR
9	12.757138404856525	0.41808008058120644		9	25	cnn_epch100	v4056	Y08WOMTSR
0	12.174314576436782	0.5814470126202647		0	25	cnn_epch100	v4056	Y04WOMTSL
1	12.151546150897763	0.5671741860021657		1	25	cnn_epch100	v4056	Y04WOMTSL
2	11.877171983045328	0.5784215370109623		2	25	cnn_epch100	v4056	Y04WOMTSL
3	11.72250337382927	0.5685814877969593		3	25	cnn_epch100	v4056	Y04WOMTSL
4	11.886483124224076	0.5817102431062007		4	25	cnn_epch100	v4056	Y04WOMTSL
5	11.670030059077192	0.5524117330183698		5	25	cnn_epch100	v4056	Y04WOMTSL
6	11.856711600399835	0.5615247227393887		6	25	cnn_epch100	v4056	Y04WOMTSL
7	11.997818865702556	0.6006783741033888		7	25	cnn_epch100	v4056	Y04WOMTSL
8	11.389562847936954	0.6030022211597228		8	25	cnn_epch100	v4056	Y04WOMTSL
9	11.743125401276096	0.5672503655056192		9	25	cnn_epch100	v4056	Y04WOMTSL
0	12.346770336293748	0.4829996487880505		0	25	cnn_epch100	v4057	Y04WOMTSR
1	12.337634249799134	0.501079383935901		1	25	cnn_epch100	v4057	Y04WOMTSR
2	11.750912578860817	0.5270239202342059		2	25	cnn_epch100	v4057	Y04WOMTSR
3	12.077509042594874	0.5219861051753738		3	25	cnn_epch100	v4057	Y04WOMTSR
4	12.331664188950125	0.49355107071756		4	25	cnn_epch100	v4057	Y04WOMTSR
5	12.255125493740788	0.5055611066062754		5	25	cnn_epch100	v4057	Y04WOMTSR
6	11.950411318629682	0.5103452428588876		6	25	cnn_epch100	v4057	Y04WOMTSR
7	12.020160920021189	0.5119249363687587		7	25	cnn_epch100	v4057	Y04WOMTSR
8	12.082383584006893	0.5090626556014101		8	25	cnn_epch100	v4057	Y04WOMTSR
9	12.13993250362751	0.5153632142502809		9	25	cnn_epch100	v4057	Y04WOMTSR
0	12.417943711072684	0.4709447451115006		0	25	cnn_epch100	v4057	Y08WOMTSR
1	12.358905384546716	0.4800824035915769		1	25	cnn_epch100	v4057	Y08WOMTSR
2	12.637095856894785	0.492390396598382		2	25	cnn_epch100	v4057	Y08WOMTSR
3	12.550272077143209	0.46363792422772665		3	25	cnn_epch100	v4057	Y08WOMTSR
4	12.520163296459446	0.49109980049865837		4	25	cnn_epch100	v4057	Y08WOMTSR
5	12.066386734603212	0.4813859495168388		5	25	cnn_epch100	v4057	Y08WOMTSR
6	12.048971566036904	0.5011633336457847		6	25	cnn_epch100	v4057	Y08WOMTSR
7	12.14890736224021	0.5202980461688109		7	25	cnn_epch100	v4057	Y08WOMTSR
8	12.303452447782735	0.4859520130378483		8	25	cnn_epch100	v4057	Y08WOMTSR
9	12.337333999780371	0.4629662731185636		9	25	cnn_epch100	v4057	Y08WOMTSR
0	12.21642752040904	0.5809799523711509		0	25	cnn_epch100	v4057	Y04WOMTSL
1	12.223721633729536	0.5662685128293143		1	25	cnn_epch100	v4057	Y04WOMTSL
2	12.063259909187378	0.5609394197590369		2	25	cnn_epch100	v4057	Y04WOMTSL
3	11.79370830738162	0.5615077536422053		3	25	cnn_epch100	v4057	Y04WOMTSL
4	12.097856471271063	0.5580447260108653		4	25	cnn_epch100	v4057	Y04WOMTSL
5	11.550963737211266	0.5634730233166025		5	25	cnn_epch100	v4057	Y04WOMTSL
6	11.992665204491304	0.5512590808422411		6	25	cnn_epch100	v4057	Y04WOMTSL
7	12.16961011278228	0.6101877313672339		7	25	cnn_epch100	v4057	Y04WOMTSL
8	12.128727703646636	0.563678617731692		8	25	cnn_epch100	v4057	Y04WOMTSL
9	11.697285097596776	0.5686406991484793		9	25	cnn_epch100	v4057	Y04WOMTSL
0	13.38579720969453	0.4092516515819958		0	25	cnn_epch100	v4057	Y08WOMTSL
1	13.641312302560063	0.41584728181230457		1	25	cnn_epch100	v4057	Y08WOMTSL
2	12.752905152963953	0.4476961619781481		2	25	cnn_epch100	v4057	Y08WOMTSL
3	13.183962906089178	0.4585050565941608		3	25	cnn_epch100	v4057	Y08WOMTSL
4	13.39082953582256	0.4459469481494547		4	25	cnn_epch100	v4057	Y08WOMTSL
5	13.59480374291137	0.41426180467526097		5	25	cnn_epch100	v4057	Y08WOMTSL
6	13.048360231585438	0.4503482381331506		6	25	cnn_epch100	v4057	Y08WOMTSL
7	12.811774577006265	0.45288605507099905		7	25	cnn_epch100	v4057	Y08WOMTSL
8	13.22920636111389	0.4387951797684165		8	25	cnn_epch100	v4057	Y08WOMTSL
9	13.257581842000564	0.46537754641749224		9	25	cnn_epch100	v4057	Y08WOMTSL
0	12.230593242059175	0.4837893908054206		0	25	cnn_epch100	v4058	Y04WOMTSR
1	12.75892029968178	0.4518570681588775		1	25	cnn_epch100	v4058	Y04WOMTSR
2	12.337328816733535	0.48470591764789217		2	25	cnn_epch100	v4058	Y04WOMTSR
3	12.199474303456151	0.5084056729865944		3	25	cnn_epch100	v4058	Y04WOMTSR
4	12.666579427329111	0.447863339270384		4	25	cnn_epch100	v4058	Y04WOMTSR
5	12.483728445672918	0.47559252699102295		5	25	cnn_epch100	v4058	Y04WOMTSR
6	12.30375838830906	0.4733241837589504		6	25	cnn_epch100	v4058	Y04WOMTSR
7	12.250110386678324	0.48742184872538696		7	25	cnn_epch100	v4058	Y04WOMTSR
8	12.521172600254038	0.4654394552819068		8	25	cnn_epch100	v4058	Y04WOMTSR
9	12.25410903968107	0.5055133143801621		9	25	cnn_epch100	v4058	Y04WOMTSR
0	13.256744291556744	0.43982701681603087		0	25	cnn_epch100	v4058	Y08WOMTSL
1	13.372454506247324	0.4591601741301087		1	25	cnn_epch100	v4058	Y08WOMTSL
2	12.373978057657531	0.47802550518743137		2	25	cnn_epch100	v4058	Y08WOMTSL
3	13.093170074018984	0.4857406480365347		3	25	cnn_epch100	v4058	Y08WOMTSL
4	12.848352254125617	0.48637887625912096		4	25	cnn_epch100	v4058	Y08WOMTSL
5	12.640226050868408	0.4950911065487113		5	25	cnn_epch100	v4058	Y08WOMTSL
6	12.578216944331317	0.4820983329420562		6	25	cnn_epch100	v4058	Y08WOMTSL
7	12.544236299827686	0.48912814035267327		7	25	cnn_epch100	v4058	Y08WOMTSL
8	13.002470468636815	0.4802554843826903		8	25	cnn_epch100	v4058	Y08WOMTSL
9	13.157364037237782	0.47973594841781936		9	25	cnn_epch100	v4058	Y08WOMTSL
0	12.73149027602325	0.41900971856795716		0	25	cnn_epch100	v4058	Y08WOMTSR
1	12.892612514944805	0.3988670686113963		1	25	cnn_epch100	v4058	Y08WOMTSR
2	12.750539010466332	0.4566673254630205		2	25	cnn_epch100	v4058	Y08WOMTSR
3	12.885148817402603	0.42171370828397153		3	25	cnn_epch100	v4058	Y08WOMTSR
4	12.77918737346565	0.428284262600536		4	25	cnn_epch100	v4058	Y08WOMTSR
5	12.524316697329036	0.4133886154854211		5	25	cnn_epch100	v4058	Y08WOMTSR
6	12.386288571118742	0.45151475237383076		6	25	cnn_epch100	v4058	Y08WOMTSR
7	12.719886460756646	0.4378341099578794		7	25	cnn_epch100	v4058	Y08WOMTSR
8	12.8075476696499	0.41976782002441654		8	25	cnn_epch100	v4058	Y08WOMTSR
9	12.610957653121943	0.4171644833615585		9	25	cnn_epch100	v4058	Y08WOMTSR
0	12.274952753283054	0.5779388124675822		0	25	cnn_epch100	v4058	Y04WOMTSL
1	12.109059959198705	0.575186746995952		1	25	cnn_epch100	v4058	Y04WOMTSL
2	12.065546057382162	0.5784748242023973		2	25	cnn_epch100	v4058	Y04WOMTSL
3	11.715918264409158	0.5850144052224849		3	25	cnn_epch100	v4058	Y04WOMTSL
4	11.953726877644192	0.580814638791665		4	25	cnn_epch100	v4058	Y04WOMTSL
5	11.42277522877806	0.5746314733673376		5	25	cnn_epch100	v4058	Y04WOMTSL
6	12.178265359930712	0.5697118837165991		6	25	cnn_epch100	v4058	Y04WOMTSL
7	12.011796522798925	0.59762638841308		7	25	cnn_epch100	v4058	Y04WOMTSL
8	11.341918223590389	0.6076737039918741		8	25	cnn_epch100	v4058	Y04WOMTSL
9	12.444846017404268	0.5233490612428445		9	25	cnn_epch100	v4058	Y04WOMTSL
0	11.941379380909586	0.5200049412714265		0	25	cnn_epch100	v4059	Y04WOMTSR
1	12.435224982592343	0.49136563774533365		1	25	cnn_epch100	v4059	Y04WOMTSR
2	12.067251389999653	0.5012322056616431		2	25	cnn_epch100	v4059	Y04WOMTSR
3	12.611586617559016	0.47207177048698734		3	25	cnn_epch100	v4059	Y04WOMTSR
4	12.581444697625807	0.4677591534033761		4	25	cnn_epch100	v4059	Y04WOMTSR
5	12.338176802944124	0.5069909282523664		5	25	cnn_epch100	v4059	Y04WOMTSR
6	12.14055049607599	0.5023227979580177		6	25	cnn_epch100	v4059	Y04WOMTSR
7	11.962701134225712	0.5178679353561862		7	25	cnn_epch100	v4059	Y04WOMTSR
8	12.388058986652164	0.49016048382877514		8	25	cnn_epch100	v4059	Y04WOMTSR
9	12.239421033998047	0.51872162101452		9	25	cnn_epch100	v4059	Y04WOMTSR
0	13.06101266568111	0.44788636129533566		0	25	cnn_epch100	v4059	Y08WOMTSL
1	13.610039938792024	0.4254345017561828		1	25	cnn_epch100	v4059	Y08WOMTSL
2	12.43696200597028	0.46695214387648437		2	25	cnn_epch100	v4059	Y08WOMTSL
3	13.134393799203576	0.46249202508331955		3	25	cnn_epch100	v4059	Y08WOMTSL
4	13.290232204409584	0.4431080182462887		4	25	cnn_epch100	v4059	Y08WOMTSL
5	13.152526000429235	0.4368143615361273		5	25	cnn_epch100	v4059	Y08WOMTSL
6	12.7235852917118	0.45813996566379483		6	25	cnn_epch100	v4059	Y08WOMTSL
7	12.911523759560543	0.4497498963787454		7	25	cnn_epch100	v4059	Y08WOMTSL
8	13.032138165579289	0.4672347395374003		8	25	cnn_epch100	v4059	Y08WOMTSL
9	13.3286690286442	0.467259473507439		9	25	cnn_epch100	v4059	Y08WOMTSL
0	13.038364213425544	0.3967376413973066		0	25	cnn_epch100	v4059	Y08WOMTSR
1	12.451992260673604	0.46102715792036475		1	25	cnn_epch100	v4059	Y08WOMTSR
2	12.743423489618058	0.45941417495728226		2	25	cnn_epch100	v4059	Y08WOMTSR
3	13.011998544905126	0.4182632313694655		3	25	cnn_epch100	v4059	Y08WOMTSR
4	12.57659059498471	0.45130202192128516		4	25	cnn_epch100	v4059	Y08WOMTSR
5	12.374412224083503	0.43677022856047		5	25	cnn_epch100	v4059	Y08WOMTSR
6	12.360279961155872	0.4529838711119247		6	25	cnn_epch100	v4059	Y08WOMTSR
7	12.80968800884722	0.4269030077057676		7	25	cnn_epch100	v4059	Y08WOMTSR
8	12.912596030386403	0.41161447482475166		8	25	cnn_epch100	v4059	Y08WOMTSR
9	12.464717911584213	0.43819463089617		9	25	cnn_epch100	v4059	Y08WOMTSR
0	12.138618595528984	0.589036700864637		0	25	cnn_epch100	v4059	Y04WOMTSL
1	12.210657001863494	0.5603995897978827		1	25	cnn_epch100	v4059	Y04WOMTSL
2	11.901064959717267	0.5743405142229586		2	25	cnn_epch100	v4059	Y04WOMTSL
3	11.786815281621	0.5626556396985217		3	25	cnn_epch100	v4059	Y04WOMTSL
4	11.920600107771357	0.5758589537650614		4	25	cnn_epch100	v4059	Y04WOMTSL
5	11.480829396609554	0.575173053734666		5	25	cnn_epch100	v4059	Y04WOMTSL
6	11.839188756701407	0.5647835855234415		6	25	cnn_epch100	v4059	Y04WOMTSL
7	11.940680534748754	0.6020128834080166		7	25	cnn_epch100	v4059	Y04WOMTSL
8	11.655408916359708	0.5784885844026876		8	25	cnn_epch100	v4059	Y04WOMTSL
9	12.03445700592878	0.5652891379836406		9	25	cnn_epch100	v4059	Y04WOMTSL
0	12.058012855565934	0.5922739539686668		0	25	cnn_epch100	v4060	Y04WOMTSL
1	11.893028747907907	0.593432123814483		1	25	cnn_epch100	v4060	Y04WOMTSL
2	11.885166648440435	0.5794589552851999		2	25	cnn_epch100	v4060	Y04WOMTSL
3	12.330994942090935	0.5728542840233115		3	25	cnn_epch100	v4060	Y04WOMTSL
4	11.782455119877245	0.5854120211071956		4	25	cnn_epch100	v4060	Y04WOMTSL
5	11.837699836345724	0.5727571274400846		5	25	cnn_epch100	v4060	Y04WOMTSL
6	11.70238110708663	0.5757875136460331		6	25	cnn_epch100	v4060	Y04WOMTSL
7	12.027152656626011	0.6021044839522061		7	25	cnn_epch100	v4060	Y04WOMTSL
8	11.752212006344664	0.610638681616327		8	25	cnn_epch100	v4060	Y04WOMTSL
9	11.646306942572984	0.574211534425165		9	25	cnn_epch100	v4060	Y04WOMTSL
0	12.313292744685551	0.48668787936308044		0	25	cnn_epch100	v4060	Y04WOMTSR
1	12.714287162147846	0.459240582889668		1	25	cnn_epch100	v4060	Y04WOMTSR
2	12.15080714452735	0.478139006938712		2	25	cnn_epch100	v4060	Y04WOMTSR
3	12.37340851015678	0.4894522465120578		3	25	cnn_epch100	v4060	Y04WOMTSR
4	12.711741840388513	0.45894859051944575		4	25	cnn_epch100	v4060	Y04WOMTSR
5	12.567699387792802	0.4632052732179405		5	25	cnn_epch100	v4060	Y04WOMTSR
6	12.359985776488154	0.46149464653688055		6	25	cnn_epch100	v4060	Y04WOMTSR
7	13.0428001064088	0.48370595226964924		7	25	cnn_epch100	v4060	Y04WOMTSR
8	12.422055500652965	0.4655586373923117		8	25	cnn_epch100	v4060	Y04WOMTSR
9	12.613800031045464	0.46084617835352804		9	25	cnn_epch100	v4060	Y04WOMTSR
0	12.932949259371934	0.4739287178094402		0	25	cnn_epch100	v4060	Y08WOMTSL
1	12.95745401323409	0.5000606735522007		1	25	cnn_epch100	v4060	Y08WOMTSL
2	12.157644107288766	0.5003643200613727		2	25	cnn_epch100	v4060	Y08WOMTSL
3	12.791316141624751	0.5007667970610855		3	25	cnn_epch100	v4060	Y08WOMTSL
4	12.768248600495934	0.4980413696790365		4	25	cnn_epch100	v4060	Y08WOMTSL
5	12.495968583308487	0.5128180726932687		5	25	cnn_epch100	v4060	Y08WOMTSL
6	12.42167591025007	0.49826155646975684		6	25	cnn_epch100	v4060	Y08WOMTSL
7	12.318432705309652	0.5102300442247508		7	25	cnn_epch100	v4060	Y08WOMTSL
8	12.753162051673929	0.5012378847563453		8	25	cnn_epch100	v4060	Y08WOMTSL
9	12.95889867860478	0.49610505697947793		9	25	cnn_epch100	v4060	Y08WOMTSL
0	11.825745484070092	0.5353464400406727		0	25	cnn_epch100	v4060	Y08WOMTSR
1	12.151001418568802	0.5029892969019552		1	25	cnn_epch100	v4060	Y08WOMTSR
2	11.882581599525064	0.5523388819811126		2	25	cnn_epch100	v4060	Y08WOMTSR
3	12.135734936094536	0.5236760295625335		3	25	cnn_epch100	v4060	Y08WOMTSR
4	11.872525487372592	0.5395455954629292		4	25	cnn_epch100	v4060	Y08WOMTSR
5	11.706322164384735	0.5280216886480511		5	25	cnn_epch100	v4060	Y08WOMTSR
6	11.727457795337124	0.5587059727713076		6	25	cnn_epch100	v4060	Y08WOMTSR
7	11.81083973556906	0.5616111071148245		7	25	cnn_epch100	v4060	Y08WOMTSR
8	11.854841244650844	0.5410783225016466		8	25	cnn_epch100	v4060	Y08WOMTSR
9	11.685113710636436	0.5437867506895081		9	25	cnn_epch100	v4060	Y08WOMTSR
0	12.889600000265869	0.4071662518737158		0	25	cnn_epch100	v4061	Y08WOMTSR
1	12.642265715507794	0.43201383218773537		1	25	cnn_epch100	v4061	Y08WOMTSR
2	12.805464258199608	0.4397624922138382		2	25	cnn_epch100	v4061	Y08WOMTSR
3	12.952473668375614	0.41647376373669476		3	25	cnn_epch100	v4061	Y08WOMTSR
4	12.729376262416062	0.42810133600267186		4	25	cnn_epch100	v4061	Y08WOMTSR
5	12.505098649479605	0.41585819592327405		5	25	cnn_epch100	v4061	Y08WOMTSR
6	12.388044865906584	0.45620221899196106		6	25	cnn_epch100	v4061	Y08WOMTSR
7	12.667820309984505	0.46151206240428755		7	25	cnn_epch100	v4061	Y08WOMTSR
8	12.720284302046252	0.4380552746138711		8	25	cnn_epch100	v4061	Y08WOMTSR
9	12.607097608253564	0.418595475798751		9	25	cnn_epch100	v4061	Y08WOMTSR
0	12.95118195304481	0.4773278085185249		0	25	cnn_epch100	v4061	Y08WOMTSL
1	13.183693082317314	0.4935013038663872		1	25	cnn_epch100	v4061	Y08WOMTSL
2	12.292434319928944	0.49676609508385156		2	25	cnn_epch100	v4061	Y08WOMTSL
3	13.004458499379547	0.4849919473930676		3	25	cnn_epch100	v4061	Y08WOMTSL
4	12.681891165098463	0.5102029235026899		4	25	cnn_epch100	v4061	Y08WOMTSL
5	13.031061125737793	0.4953223767647197		5	25	cnn_epch100	v4061	Y08WOMTSL
6	12.487939832502557	0.4895437824092458		6	25	cnn_epch100	v4061	Y08WOMTSL
7	12.298867578035232	0.5139614165073638		7	25	cnn_epch100	v4061	Y08WOMTSL
8	12.81903128226319	0.5064542602271919		8	25	cnn_epch100	v4061	Y08WOMTSL
9	12.795601177176676	0.5136190485221599		9	25	cnn_epch100	v4061	Y08WOMTSL
0	11.935462293972783	0.536063116425376		0	25	cnn_epch100	v4061	Y04WOMTSR
1	12.511162986238189	0.48719655807471485		1	25	cnn_epch100	v4061	Y04WOMTSR
2	11.986617531126235	0.5061253849748227		2	25	cnn_epch100	v4061	Y04WOMTSR
3	12.698613420025126	0.4461714003540539		3	25	cnn_epch100	v4061	Y04WOMTSR
4	12.475435776775797	0.4778135949317548		4	25	cnn_epch100	v4061	Y04WOMTSR
5	12.464267588172603	0.47917678916480977		5	25	cnn_epch100	v4061	Y04WOMTSR
6	12.067962468416493	0.499090036206747		6	25	cnn_epch100	v4061	Y04WOMTSR
7	12.149924684015623	0.5076063855032525		7	25	cnn_epch100	v4061	Y04WOMTSR
8	12.405230277249323	0.4823247359900045		8	25	cnn_epch100	v4061	Y04WOMTSR
9	12.233290101451606	0.5037398381977515		9	25	cnn_epch100	v4061	Y04WOMTSR
0	11.939173440414756	0.6094129325030812		0	25	cnn_epch100	v4061	Y04WOMTSL
1	11.888993481853412	0.5966114091860485		1	25	cnn_epch100	v4061	Y04WOMTSL
2	11.80306505088892	0.5894608965760425		2	25	cnn_epch100	v4061	Y04WOMTSL
3	11.43105219843672	0.5993056951276758		3	25	cnn_epch100	v4061	Y04WOMTSL
4	11.815759994355073	0.5917130612500637		4	25	cnn_epch100	v4061	Y04WOMTSL
5	11.201615389902749	0.6022407430300265		5	25	cnn_epch100	v4061	Y04WOMTSL
6	11.578720179782165	0.5871439645547238		6	25	cnn_epch100	v4061	Y04WOMTSL
7	11.806157176072029	0.6137987304763624		7	25	cnn_epch100	v4061	Y04WOMTSL
8	11.3554902521681	0.6054520501552262		8	25	cnn_epch100	v4061	Y04WOMTSL
9	11.571105857211572	0.5843729199297625		9	25	cnn_epch100	v4061	Y04WOMTSL
0	12.178338852788285	0.5879267898733593		0	25	cnn_epch100	v4062	Y04WOMTSL
1	11.87454924805354	0.5928658302057079		1	25	cnn_epch100	v4062	Y04WOMTSL
2	11.813584887560811	0.5861994109827385		2	25	cnn_epch100	v4062	Y04WOMTSL
3	11.691514124355589	0.5752898369133869		3	25	cnn_epch100	v4062	Y04WOMTSL
4	11.888042528974282	0.5819582204029851		4	25	cnn_epch100	v4062	Y04WOMTSL
5	11.537903139881651	0.5726776912607897		5	25	cnn_epch100	v4062	Y04WOMTSL
6	11.823218621925532	0.568547189595893		6	25	cnn_epch100	v4062	Y04WOMTSL
7	12.00646755990322	0.6001724616482073		7	25	cnn_epch100	v4062	Y04WOMTSL
8	11.398649773730853	0.6097099327230631		8	25	cnn_epch100	v4062	Y04WOMTSL
9	11.893603367799422	0.5649903540042609		9	25	cnn_epch100	v4062	Y04WOMTSL
0	12.631474342903106	0.43766648894439913		0	25	cnn_epch100	v4062	Y04WOMTSR
1	12.742017805495893	0.4502865511599404		1	25	cnn_epch100	v4062	Y04WOMTSR
2	12.58282113496486	0.4752507089479504		2	25	cnn_epch100	v4062	Y04WOMTSR
3	12.393942051367778	0.4824970535894209		3	25	cnn_epch100	v4062	Y04WOMTSR
4	12.718189797219798	0.4397495341852421		4	25	cnn_epch100	v4062	Y04WOMTSR
5	12.702557422236865	0.4609419218872436		5	25	cnn_epch100	v4062	Y04WOMTSR
6	12.330579434664264	0.46274306425465417		6	25	cnn_epch100	v4062	Y04WOMTSR
7	12.521001862935638	0.4679717898412054		7	25	cnn_epch100	v4062	Y04WOMTSR
8	12.482916153358232	0.4569981374491586		8	25	cnn_epch100	v4062	Y04WOMTSR
9	12.480091086965302	0.4756283972560358		9	25	cnn_epch100	v4062	Y04WOMTSR
0	12.543399217510688	0.44891624988169143		0	25	cnn_epch100	v4062	Y08WOMTSR
1	12.718258831125487	0.4413306221499548		1	25	cnn_epch100	v4062	Y08WOMTSR
2	12.626310527983632	0.46319311225303117		2	25	cnn_epch100	v4062	Y08WOMTSR
3	12.844307409441756	0.4219408965450538		3	25	cnn_epch100	v4062	Y08WOMTSR
4	12.657107288552748	0.4481403070118982		4	25	cnn_epch100	v4062	Y08WOMTSR
5	12.404522836202476	0.4348247570939827		5	25	cnn_epch100	v4062	Y08WOMTSR
6	12.09430673739412	0.4887945263226057		6	25	cnn_epch100	v4062	Y08WOMTSR
7	12.538226756282675	0.46290278724671724		7	25	cnn_epch100	v4062	Y08WOMTSR
8	12.716225211092182	0.43148477567255805		8	25	cnn_epch100	v4062	Y08WOMTSR
9	12.616115339645198	0.4244829653737599		9	25	cnn_epch100	v4062	Y08WOMTSR
0	13.014052150285403	0.4690724350232851		0	25	cnn_epch100	v4062	Y08WOMTSL
1	12.973487772502716	0.5117821688202131		1	25	cnn_epch100	v4062	Y08WOMTSL
2	12.224667724837149	0.4979813261000467		2	25	cnn_epch100	v4062	Y08WOMTSL
3	12.820291369145036	0.4987318473423685		3	25	cnn_epch100	v4062	Y08WOMTSL
4	12.790995884768686	0.49501033385131316		4	25	cnn_epch100	v4062	Y08WOMTSL
5	12.536700506713132	0.5084403240374735		5	25	cnn_epch100	v4062	Y08WOMTSL
6	12.397076000846788	0.5043349463036368		6	25	cnn_epch100	v4062	Y08WOMTSL
7	12.40386447773794	0.5119634567563819		7	25	cnn_epch100	v4062	Y08WOMTSL
8	12.86115722667552	0.5044512660839809		8	25	cnn_epch100	v4062	Y08WOMTSL
9	13.09071204387528	0.4869439008225074		9	25	cnn_epch100	v4062	Y08WOMTSL
0	11.891007605260183	0.528304713524045		0	25	cnn_epch100	v4063	Y08WOMTSR
1	12.137367966690867	0.5107707637098226		1	25	cnn_epch100	v4063	Y08WOMTSR
2	11.81370437567121	0.5588977170103344		2	25	cnn_epch100	v4063	Y08WOMTSR
3	12.150085180118108	0.5142198109479456		3	25	cnn_epch100	v4063	Y08WOMTSR
4	11.802422686169995	0.5498155962618133		4	25	cnn_epch100	v4063	Y08WOMTSR
5	11.79434330371429	0.5171217661226678		5	25	cnn_epch100	v4063	Y08WOMTSR
6	11.641009861282884	0.5619550927034623		6	25	cnn_epch100	v4063	Y08WOMTSR
7	11.738099412333645	0.5629777219081111		7	25	cnn_epch100	v4063	Y08WOMTSR
8	11.906751480768383	0.5338923578961401		8	25	cnn_epch100	v4063	Y08WOMTSR
9	11.771186587090646	0.5319095302924405		9	25	cnn_epch100	v4063	Y08WOMTSR
0	12.153787805777323	0.49446301032205214		0	25	cnn_epch100	v4063	Y04WOMTSR
1	12.579202693055658	0.4724789874680282		1	25	cnn_epch100	v4063	Y04WOMTSR
2	12.119472434339382	0.4818432720023711		2	25	cnn_epch100	v4063	Y04WOMTSR
3	12.322690619992812	0.4927337861854664		3	25	cnn_epch100	v4063	Y04WOMTSR
4	12.506823665753643	0.47493835583582805		4	25	cnn_epch100	v4063	Y04WOMTSR
5	12.535023227957844	0.4707232263199807		5	25	cnn_epch100	v4063	Y04WOMTSR
6	12.320682642727684	0.4757592046685279		6	25	cnn_epch100	v4063	Y04WOMTSR
7	12.61621117813189	0.4700777913084872		7	25	cnn_epch100	v4063	Y04WOMTSR
8	12.341540351665628	0.4775875198409419		8	25	cnn_epch100	v4063	Y04WOMTSR
9	12.436045527940554	0.47819660553967663		9	25	cnn_epch100	v4063	Y04WOMTSR
0	12.91590622300983	0.46807023013214527		0	25	cnn_epch100	v4063	Y08WOMTSL
1	12.880177490520678	0.5044014252427491		1	25	cnn_epch100	v4063	Y08WOMTSL
2	12.14277792199702	0.5031909685862869		2	25	cnn_epch100	v4063	Y08WOMTSL
3	13.002265795108	0.47959477717080884		3	25	cnn_epch100	v4063	Y08WOMTSL
4	12.84798401515965	0.4921959807246731		4	25	cnn_epch100	v4063	Y08WOMTSL
5	12.633082906946054	0.5047142132667607		5	25	cnn_epch100	v4063	Y08WOMTSL
6	12.399440245491151	0.50468004501756		6	25	cnn_epch100	v4063	Y08WOMTSL
7	12.33880874045836	0.5085803116849081		7	25	cnn_epch100	v4063	Y08WOMTSL
8	12.74201166417537	0.5086162067644583		8	25	cnn_epch100	v4063	Y08WOMTSL
9	13.070849552596858	0.4915989142682125		9	25	cnn_epch100	v4063	Y08WOMTSL
0	11.907743177664171	0.605767942486857		0	25	cnn_epch100	v4063	Y04WOMTSL
1	11.987653555416795	0.5856596552156309		1	25	cnn_epch100	v4063	Y04WOMTSL
2	11.902595764962882	0.5791379137333652		2	25	cnn_epch100	v4063	Y04WOMTSL
3	11.659527619426813	0.5770073094775416		3	25	cnn_epch100	v4063	Y04WOMTSL
4	11.81162624074849	0.5819549927804074		4	25	cnn_epch100	v4063	Y04WOMTSL
5	11.417707877381014	0.5778499797099688		5	25	cnn_epch100	v4063	Y04WOMTSL
6	11.674042383683398	0.580113279805535		6	25	cnn_epch100	v4063	Y04WOMTSL
7	12.364527067934327	0.5969612701597323		7	25	cnn_epch100	v4063	Y04WOMTSL
8	11.320680072377304	0.6114005261261605		8	25	cnn_epch100	v4063	Y04WOMTSL
9	11.78253720269648	0.5723680340361064		9	25	cnn_epch100	v4063	Y04WOMTSL
0	12.091647097544463	0.5103730322027658		0	25	cnn_epch100	v4064	Y04WOMTSR
1	12.626269381968289	0.4705482535522605		1	25	cnn_epch100	v4064	Y04WOMTSR
2	12.085820858257213	0.4886074860557966		2	25	cnn_epch100	v4064	Y04WOMTSR
3	12.397442025890712	0.48370112457985265		3	25	cnn_epch100	v4064	Y04WOMTSR
4	12.69366172118575	0.45899100173676893		4	25	cnn_epch100	v4064	Y04WOMTSR
5	12.481710224066791	0.4758746063133429		5	25	cnn_epch100	v4064	Y04WOMTSR
6	12.173055263769571	0.48362237971616756		6	25	cnn_epch100	v4064	Y04WOMTSR
7	12.363328280679536	0.473949463578826		7	25	cnn_epch100	v4064	Y04WOMTSR
8	12.548410324633004	0.4576942052669672		8	25	cnn_epch100	v4064	Y04WOMTSR
9	12.298159679737571	0.4964479433143448		9	25	cnn_epch100	v4064	Y04WOMTSR
0	12.354734244798667	0.5830637308180675		0	25	cnn_epch100	v4064	Y04WOMTSL
1	12.34277824814165	0.5648079311476238		1	25	cnn_epch100	v4064	Y04WOMTSL
2	11.83774004596449	0.5831068196972622		2	25	cnn_epch100	v4064	Y04WOMTSL
3	11.811733060001188	0.561028744600007		3	25	cnn_epch100	v4064	Y04WOMTSL
4	11.801353821394883	0.584861456340294		4	25	cnn_epch100	v4064	Y04WOMTSL
5	11.63886176746795	0.5664424782397899		5	25	cnn_epch100	v4064	Y04WOMTSL
6	12.010415596573056	0.5497548663839319		6	25	cnn_epch100	v4064	Y04WOMTSL
7	12.051560624791838	0.5988921106554337		7	25	cnn_epch100	v4064	Y04WOMTSL
8	11.602171740407716	0.5825610493923311		8	25	cnn_epch100	v4064	Y04WOMTSL
9	12.488331358763103	0.564678118627337		9	25	cnn_epch100	v4064	Y04WOMTSL
0	12.550686473015563	0.4479184857514705		0	25	cnn_epch100	v4064	Y08WOMTSR
1	12.524592234929402	0.45649604106221114		1	25	cnn_epch100	v4064	Y08WOMTSR
2	12.653275466557194	0.4629768435692502		2	25	cnn_epch100	v4064	Y08WOMTSR
3	12.66263959733962	0.44859068881765046		3	25	cnn_epch100	v4064	Y08WOMTSR
4	12.534872960351652	0.46278607617072415		4	25	cnn_epch100	v4064	Y08WOMTSR
5	12.43237002206617	0.43829056709658915		5	25	cnn_epch100	v4064	Y08WOMTSR
6	12.265108121010911	0.46754569038322497		6	25	cnn_epch100	v4064	Y08WOMTSR
7	12.403169033025488	0.4827278451485615		7	25	cnn_epch100	v4064	Y08WOMTSR
8	12.489418987573089	0.4612229116186622		8	25	cnn_epch100	v4064	Y08WOMTSR
9	12.354749450830829	0.4540763143064134		9	25	cnn_epch100	v4064	Y08WOMTSR
0	12.68015265581689	0.4903043961269266		0	25	cnn_epch100	v4064	Y08WOMTSL
1	13.112613782071325	0.4860203800843312		1	25	cnn_epch100	v4064	Y08WOMTSL
2	12.17843526181674	0.5114465894612515		2	25	cnn_epch100	v4064	Y08WOMTSL
3	12.983833431361765	0.5023010502012968		3	25	cnn_epch100	v4064	Y08WOMTSL
4	12.842043701194482	0.4942058298292129		4	25	cnn_epch100	v4064	Y08WOMTSL
5	12.819130075625662	0.4813056398132286		5	25	cnn_epch100	v4064	Y08WOMTSL
6	12.558691507974029	0.5016548027809082		6	25	cnn_epch100	v4064	Y08WOMTSL
7	12.329839701990847	0.5096135290804806		7	25	cnn_epch100	v4064	Y08WOMTSL
8	12.807190631060816	0.502100906986039		8	25	cnn_epch100	v4064	Y08WOMTSL
9	13.267620576422091	0.5088762108767171		9	25	cnn_epch100	v4064	Y08WOMTSL
0	13.165083614278744	0.44650369396538264		0	25	cnn_epch100	v4065	Y08WOMTSL
1	13.407849758924888	0.4454800994777379		1	25	cnn_epch100	v4065	Y08WOMTSL
2	12.535351697474368	0.45784809638674134		2	25	cnn_epch100	v4065	Y08WOMTSL
3	13.127426098748188	0.4629696275552395		3	25	cnn_epch100	v4065	Y08WOMTSL
4	13.166210618735567	0.4498826774289763		4	25	cnn_epch100	v4065	Y08WOMTSL
5	12.81471414225931	0.47612846138882475		5	25	cnn_epch100	v4065	Y08WOMTSL
6	12.751556725511271	0.46729863663639987		6	25	cnn_epch100	v4065	Y08WOMTSL
7	12.55067929973243	0.4792842797754311		7	25	cnn_epch100	v4065	Y08WOMTSL
8	13.097742795985832	0.4656980876131411		8	25	cnn_epch100	v4065	Y08WOMTSL
9	13.139091327553023	0.4854587659008016		9	25	cnn_epch100	v4065	Y08WOMTSL
0	12.654083819791529	0.5372631366549077		0	25	cnn_epch100	v4065	Y04WOMTSL
1	12.685967973479231	0.5107919619014304		1	25	cnn_epch100	v4065	Y04WOMTSL
2	12.407418244897704	0.5282937624470558		2	25	cnn_epch100	v4065	Y04WOMTSL
3	12.317042680924892	0.5227128642566065		3	25	cnn_epch100	v4065	Y04WOMTSL
4	12.362976150733475	0.5363843315962074		4	25	cnn_epch100	v4065	Y04WOMTSL
5	12.089674460500266	0.5124730266488844		5	25	cnn_epch100	v4065	Y04WOMTSL
6	12.31404670031669	0.5188148201682217		6	25	cnn_epch100	v4065	Y04WOMTSL
7	12.561021324559764	0.5451653211746216		7	25	cnn_epch100	v4065	Y04WOMTSL
8	12.11751287176759	0.5292834582123814		8	25	cnn_epch100	v4065	Y04WOMTSL
9	12.328166610052724	0.5001535960985842		9	25	cnn_epch100	v4065	Y04WOMTSL
0	12.124917193389404	0.5155681109023882		0	25	cnn_epch100	v4065	Y04WOMTSR
1	12.51695540216755	0.4799404852193872		1	25	cnn_epch100	v4065	Y04WOMTSR
2	12.034241624533188	0.49352710312165315		2	25	cnn_epch100	v4065	Y04WOMTSR
3	12.338632012500009	0.49801925073453607		3	25	cnn_epch100	v4065	Y04WOMTSR
4	12.467927509580337	0.47549409932583914		4	25	cnn_epch100	v4065	Y04WOMTSR
5	12.567031465299593	0.49130449634153084		5	25	cnn_epch100	v4065	Y04WOMTSR
6	12.078240780363387	0.49946025934615235		6	25	cnn_epch100	v4065	Y04WOMTSR
7	12.360389689997502	0.47388296612838743		7	25	cnn_epch100	v4065	Y04WOMTSR
8	12.39615830291548	0.479885579301524		8	25	cnn_epch100	v4065	Y04WOMTSR
9	12.304715771506102	0.49434792263680966		9	25	cnn_epch100	v4065	Y04WOMTSR
0	13.097584202353058	0.37037701907132925		0	25	cnn_epch100	v4065	Y08WOMTSR
1	12.990256630759903	0.37786427408074547		1	25	cnn_epch100	v4065	Y08WOMTSR
2	13.058262693882655	0.4050971751870244		2	25	cnn_epch100	v4065	Y08WOMTSR
3	13.156480012193368	0.3799144929532209		3	25	cnn_epch100	v4065	Y08WOMTSR
4	12.96631836525651	0.3923488051279279		4	25	cnn_epch100	v4065	Y08WOMTSR
5	12.556902127642044	0.40539506398764386		5	25	cnn_epch100	v4065	Y08WOMTSR
6	12.846381224472344	0.383529666064449		6	25	cnn_epch100	v4065	Y08WOMTSR
7	12.991229522061111	0.40070239619081327		7	25	cnn_epch100	v4065	Y08WOMTSR
8	13.094389562861364	0.3725791330334409		8	25	cnn_epch100	v4065	Y08WOMTSR
9	12.978114669322643	0.36740402719393234		9	25	cnn_epch100	v4065	Y08WOMTSR
0	12.318917394531104	0.5874349585909446		0	25	cnn_epch100	v4066	Y04WOMTSL
1	12.119180273428745	0.5726399252434754		1	25	cnn_epch100	v4066	Y04WOMTSL
2	11.901045530353196	0.5769296215042778		2	25	cnn_epch100	v4066	Y04WOMTSL
3	12.08938351961693	0.5602851806037552		3	25	cnn_epch100	v4066	Y04WOMTSL
4	11.97967914648363	0.5680567581083922		4	25	cnn_epch100	v4066	Y04WOMTSL
5	11.51451253747407	0.5693153942001937		5	25	cnn_epch100	v4066	Y04WOMTSL
6	11.888773965439151	0.5587283167480307		6	25	cnn_epch100	v4066	Y04WOMTSL
7	12.031744489463344	0.5953108438014556		7	25	cnn_epch100	v4066	Y04WOMTSL
8	11.726880238875662	0.5817515574052974		8	25	cnn_epch100	v4066	Y04WOMTSL
9	11.801156247961991	0.562791756231158		9	25	cnn_epch100	v4066	Y04WOMTSL
0	12.79649076444429	0.47414953879189936		0	25	cnn_epch100	v4066	Y08WOMTSL
1	13.369756161841105	0.4474792311169071		1	25	cnn_epch100	v4066	Y08WOMTSL
2	12.366018145122966	0.4783320088091219		2	25	cnn_epch100	v4066	Y08WOMTSL
3	13.129527759765317	0.4648708221501331		3	25	cnn_epch100	v4066	Y08WOMTSL
4	12.936048845973938	0.4754602421058352		4	25	cnn_epch100	v4066	Y08WOMTSL
5	12.916210387196086	0.46486899893232064		5	25	cnn_epch100	v4066	Y08WOMTSL
6	12.585212996845527	0.48703541660979827		6	25	cnn_epch100	v4066	Y08WOMTSL
7	12.42990577999652	0.4976353674054598		7	25	cnn_epch100	v4066	Y08WOMTSL
8	13.024761085579804	0.4953971509149985		8	25	cnn_epch100	v4066	Y08WOMTSL
9	12.887671882976278	0.5017253953079517		9	25	cnn_epch100	v4066	Y08WOMTSL
0	11.979533526028218	0.517892079651444		0	25	cnn_epch100	v4066	Y04WOMTSR
1	12.45400097562629	0.49572160650868013		1	25	cnn_epch100	v4066	Y04WOMTSR
2	11.814487769284376	0.5262563793664221		2	25	cnn_epch100	v4066	Y04WOMTSR
3	12.201781624890073	0.507795538639556		3	25	cnn_epch100	v4066	Y04WOMTSR
4	12.3965080978683	0.4876089849706146		4	25	cnn_epch100	v4066	Y04WOMTSR
5	12.336059361880777	0.4909579670658446		5	25	cnn_epch100	v4066	Y04WOMTSR
6	12.1743479536293	0.49912021590391603		6	25	cnn_epch100	v4066	Y04WOMTSR
7	12.152852809165	0.4955486645684988		7	25	cnn_epch100	v4066	Y04WOMTSR
8	12.163420101522956	0.5000171700058702		8	25	cnn_epch100	v4066	Y04WOMTSR
9	12.167387371352524	0.5134923374184519		9	25	cnn_epch100	v4066	Y04WOMTSR
0	11.97594509447924	0.5182937264376836		0	25	cnn_epch100	v4066	Y08WOMTSR
1	12.087712285527823	0.508514682355425		1	25	cnn_epch100	v4066	Y08WOMTSR
2	11.920459409860698	0.5477109294538487		2	25	cnn_epch100	v4066	Y08WOMTSR
3	12.157660420831691	0.5228855839903955		3	25	cnn_epch100	v4066	Y08WOMTSR
4	11.756374274798922	0.5503294391218362		4	25	cnn_epch100	v4066	Y08WOMTSR
5	11.575783605676316	0.5398166917821713		5	25	cnn_epch100	v4066	Y08WOMTSR
6	11.447826917832998	0.5658336731732128		6	25	cnn_epch100	v4066	Y08WOMTSR
7	11.858054942765069	0.5490806961603186		7	25	cnn_epch100	v4066	Y08WOMTSR
8	11.842332244393786	0.5420477572993879		8	25	cnn_epch100	v4066	Y08WOMTSR
9	11.670335257136982	0.5444795463817255		9	25	cnn_epch100	v4066	Y08WOMTSR
0	13.30991077984356	0.4090694616056223		0	25	cnn_epch100	v4067	Y08WOMTSL
1	13.710695796734283	0.3978003520691232		1	25	cnn_epch100	v4067	Y08WOMTSL
2	12.903067099069949	0.40268783440963907		2	25	cnn_epch100	v4067	Y08WOMTSL
3	13.513368847836672	0.4091272215347857		3	25	cnn_epch100	v4067	Y08WOMTSL
4	13.463219368767216	0.40599419200433395		4	25	cnn_epch100	v4067	Y08WOMTSL
5	13.355076370081877	0.4129356940468702		5	25	cnn_epch100	v4067	Y08WOMTSL
6	12.92166205336339	0.43545444648884757		6	25	cnn_epch100	v4067	Y08WOMTSL
7	13.279023309573056	0.41992766009283317		7	25	cnn_epch100	v4067	Y08WOMTSL
8	13.343898591828609	0.4241938513277682		8	25	cnn_epch100	v4067	Y08WOMTSL
9	13.675132214414324	0.41027080607247335		9	25	cnn_epch100	v4067	Y08WOMTSL
0	11.796860878776618	0.6177104559247135		0	25	cnn_epch100	v4067	Y04WOMTSL
1	12.030871618448073	0.5903339927046023		1	25	cnn_epch100	v4067	Y04WOMTSL
2	11.860808679360035	0.5882670963320081		2	25	cnn_epch100	v4067	Y04WOMTSL
3	11.57476925370924	0.5833320329723816		3	25	cnn_epch100	v4067	Y04WOMTSL
4	11.644034966875385	0.6079368712646376		4	25	cnn_epch100	v4067	Y04WOMTSL
5	11.2517570325588	0.594935060473913		5	25	cnn_epch100	v4067	Y04WOMTSL
6	11.568068272369334	0.5881698443136562		6	25	cnn_epch100	v4067	Y04WOMTSL
7	11.799427220648278	0.6157519372199342		7	25	cnn_epch100	v4067	Y04WOMTSL
8	11.586744517324265	0.6069353354844991		8	25	cnn_epch100	v4067	Y04WOMTSL
9	11.51227779231365	0.5900263046147883		9	25	cnn_epch100	v4067	Y04WOMTSL
0	11.88485402611561	0.5268407876270486		0	25	cnn_epch100	v4067	Y04WOMTSR
1	12.558103991478168	0.47689016198406886		1	25	cnn_epch100	v4067	Y04WOMTSR
2	11.934362425277476	0.5085785512611068		2	25	cnn_epch100	v4067	Y04WOMTSR
3	12.590082815935729	0.5022144649816532		3	25	cnn_epch100	v4067	Y04WOMTSR
4	12.466111902139112	0.47829857946286264		4	25	cnn_epch100	v4067	Y04WOMTSR
5	12.321635369479246	0.4947583859569507		5	25	cnn_epch100	v4067	Y04WOMTSR
6	12.246420723350363	0.502434993311002		6	25	cnn_epch100	v4067	Y04WOMTSR
7	12.066098062583473	0.5062320882774404		7	25	cnn_epch100	v4067	Y04WOMTSR
8	12.287673942337909	0.4895645427843896		8	25	cnn_epch100	v4067	Y04WOMTSR
9	12.062289598773306	0.5243791138965769		9	25	cnn_epch100	v4067	Y04WOMTSR
0	12.341322058341149	0.47289366516537434		0	25	cnn_epch100	v4067	Y08WOMTSR
1	12.364743337880808	0.46799743468862265		1	25	cnn_epch100	v4067	Y08WOMTSR
2	12.495711227862108	0.4852665400400829		2	25	cnn_epch100	v4067	Y08WOMTSR
3	12.687030639037294	0.458736692109624		3	25	cnn_epch100	v4067	Y08WOMTSR
4	12.675634486245569	0.4778070468800924		4	25	cnn_epch100	v4067	Y08WOMTSR
5	12.439881416163525	0.4454515841668933		5	25	cnn_epch100	v4067	Y08WOMTSR
6	12.051605020439895	0.49560338912253965		6	25	cnn_epch100	v4067	Y08WOMTSR
7	12.31080625710435	0.4959639520135107		7	25	cnn_epch100	v4067	Y08WOMTSR
8	12.428250413574784	0.47227175284123946		8	25	cnn_epch100	v4067	Y08WOMTSR
9	12.55816037362258	0.46097305157791446		9	25	cnn_epch100	v4067	Y08WOMTSR
0	13.048914211384156	0.4391055913536952		0	25	cnn_epch100	v4068	Y08WOMTSL
1	13.592212781745392	0.4266286127304164		1	25	cnn_epch100	v4068	Y08WOMTSL
2	12.510826953875911	0.45439389275962383		2	25	cnn_epch100	v4068	Y08WOMTSL
3	13.256364049167791	0.4412188512236409		3	25	cnn_epch100	v4068	Y08WOMTSL
4	13.207141710422874	0.4572817336998799		4	25	cnn_epch100	v4068	Y08WOMTSL
5	13.16003397026472	0.45413166674751737		5	25	cnn_epch100	v4068	Y08WOMTSL
6	12.816762393244572	0.46183953468191785		6	25	cnn_epch100	v4068	Y08WOMTSL
7	12.640723067168851	0.4684435144362137		7	25	cnn_epch100	v4068	Y08WOMTSL
8	13.259137186243134	0.45675748030447555		8	25	cnn_epch100	v4068	Y08WOMTSL
9	13.27780559188914	0.46629780463951154		9	25	cnn_epch100	v4068	Y08WOMTSL
0	12.267120765473452	0.5872521363847603		0	25	cnn_epch100	v4068	Y04WOMTSL
1	12.058085246094803	0.5805290560913601		1	25	cnn_epch100	v4068	Y04WOMTSL
2	11.950856779240963	0.5720600044561226		2	25	cnn_epch100	v4068	Y04WOMTSL
3	11.75978384286186	0.5685770478416419		3	25	cnn_epch100	v4068	Y04WOMTSL
4	11.870862433773638	0.5795005010452322		4	25	cnn_epch100	v4068	Y04WOMTSL
5	11.670016350927266	0.5611847662824636		5	25	cnn_epch100	v4068	Y04WOMTSL
6	12.064164372116291	0.5620830714194776		6	25	cnn_epch100	v4068	Y04WOMTSL
7	12.234239727665583	0.5939002283055174		7	25	cnn_epch100	v4068	Y04WOMTSL
8	11.439880530633186	0.5987335354834231		8	25	cnn_epch100	v4068	Y04WOMTSL
9	11.744679182206632	0.5626094370190051		9	25	cnn_epch100	v4068	Y04WOMTSL
0	11.948206978853428	0.518957134468576		0	25	cnn_epch100	v4068	Y04WOMTSR
1	12.379487125341337	0.5011010426126565		1	25	cnn_epch100	v4068	Y04WOMTSR
2	11.945533868005825	0.5121950760607141		2	25	cnn_epch100	v4068	Y04WOMTSR
3	12.258894195808942	0.5059944067132659		3	25	cnn_epch100	v4068	Y04WOMTSR
4	12.300507473260952	0.5005446419833605		4	25	cnn_epch100	v4068	Y04WOMTSR
5	12.169327870892468	0.5129366140040503		5	25	cnn_epch100	v4068	Y04WOMTSR
6	11.830257341423575	0.526142744171867		6	25	cnn_epch100	v4068	Y04WOMTSR
7	12.0847564390639	0.5111346852485532		7	25	cnn_epch100	v4068	Y04WOMTSR
8	12.19254055517482	0.5029381606855741		8	25	cnn_epch100	v4068	Y04WOMTSR
9	12.13299946183258	0.5164014659708143		9	25	cnn_epch100	v4068	Y04WOMTSR
0	12.71547203831916	0.4440291904509486		0	25	cnn_epch100	v4068	Y08WOMTSR
1	12.483109962510335	0.46378656008587466		1	25	cnn_epch100	v4068	Y08WOMTSR
2	12.568886463993827	0.4748727641176527		2	25	cnn_epch100	v4068	Y08WOMTSR
3	12.736844120371575	0.437977818882145		3	25	cnn_epch100	v4068	Y08WOMTSR
4	12.4841539293492	0.46838391311164856		4	25	cnn_epch100	v4068	Y08WOMTSR
5	12.16516738325014	0.4630955573375577		5	25	cnn_epch100	v4068	Y08WOMTSR
6	12.268680928737902	0.48157526685159674		6	25	cnn_epch100	v4068	Y08WOMTSR
7	12.4208406305392	0.4833831132344269		7	25	cnn_epch100	v4068	Y08WOMTSR
8	12.617658962820704	0.45997897592259995		8	25	cnn_epch100	v4068	Y08WOMTSR
9	12.42968992777502	0.4488156402029194		9	25	cnn_epch100	v4068	Y08WOMTSR
0	12.045945927398844	0.5945012918222599		0	25	cnn_epch100	v4069	Y04WOMTSL
1	12.078220302742462	0.5746124583555804		1	25	cnn_epch100	v4069	Y04WOMTSL
2	11.866986219357017	0.5847597067538038		2	25	cnn_epch100	v4069	Y04WOMTSL
3	11.64926349709046	0.5819429473075433		3	25	cnn_epch100	v4069	Y04WOMTSL
4	11.851936807177706	0.5832844812692597		4	25	cnn_epch100	v4069	Y04WOMTSL
5	11.563263949209444	0.575557944844268		5	25	cnn_epch100	v4069	Y04WOMTSL
6	11.79260617787701	0.567140543146001		6	25	cnn_epch100	v4069	Y04WOMTSL
7	11.900919717153377	0.6049179861909774		7	25	cnn_epch100	v4069	Y04WOMTSL
8	11.340718620469875	0.6079707034000625		8	25	cnn_epch100	v4069	Y04WOMTSL
9	11.73433717464208	0.570014893309827		9	25	cnn_epch100	v4069	Y04WOMTSL
0	12.721782012568829	0.4883760232034456		0	25	cnn_epch100	v4069	Y08WOMTSL
1	13.166652453157642	0.4794754209533622		1	25	cnn_epch100	v4069	Y08WOMTSL
2	12.280400704716255	0.498774200484231		2	25	cnn_epch100	v4069	Y08WOMTSL
3	12.930284079441414	0.49346915373888944		3	25	cnn_epch100	v4069	Y08WOMTSL
4	12.679276909047434	0.5075759178544156		4	25	cnn_epch100	v4069	Y08WOMTSL
5	12.713010808723004	0.4857799137162245		5	25	cnn_epch100	v4069	Y08WOMTSL
6	12.425071266056888	0.4990249521851808		6	25	cnn_epch100	v4069	Y08WOMTSL
7	12.320948549319798	0.5078073556817057		7	25	cnn_epch100	v4069	Y08WOMTSL
8	12.828628412697524	0.49231635127006634		8	25	cnn_epch100	v4069	Y08WOMTSL
9	12.824374627677347	0.5122766689793017		9	25	cnn_epch100	v4069	Y08WOMTSL
0	12.347985108318865	0.4704074160997774		0	25	cnn_epch100	v4069	Y04WOMTSR
1	12.920578389399417	0.45177858616082783		1	25	cnn_epch100	v4069	Y04WOMTSR
2	12.246622924713185	0.4717617999353515		2	25	cnn_epch100	v4069	Y04WOMTSR
3	12.3954593223737	0.4938755855894329		3	25	cnn_epch100	v4069	Y04WOMTSR
4	12.78562599597958	0.4385537561926683		4	25	cnn_epch100	v4069	Y04WOMTSR
5	12.757890787726073	0.4483251358925828		5	25	cnn_epch100	v4069	Y04WOMTSR
6	12.493265527653737	0.4539223786376408		6	25	cnn_epch100	v4069	Y04WOMTSR
7	12.738045708334274	0.43442245782506766		7	25	cnn_epch100	v4069	Y04WOMTSR
8	12.448092672687364	0.46232425546633216		8	25	cnn_epch100	v4069	Y04WOMTSR
9	12.44679199487711	0.4769874437045273		9	25	cnn_epch100	v4069	Y04WOMTSR
0	12.596965132514914	0.4452829491366615		0	25	cnn_epch100	v4069	Y08WOMTSR
1	12.44378006385967	0.4720052613838938		1	25	cnn_epch100	v4069	Y08WOMTSR
2	12.498135006594934	0.4824914836380723		2	25	cnn_epch100	v4069	Y08WOMTSR
3	12.64980297031854	0.45185594730577544		3	25	cnn_epch100	v4069	Y08WOMTSR
4	12.48138122067468	0.46898800563518206		4	25	cnn_epch100	v4069	Y08WOMTSR
5	12.260307133573034	0.4506241649789477		5	25	cnn_epch100	v4069	Y08WOMTSR
6	12.378462063002084	0.47359031938053114		6	25	cnn_epch100	v4069	Y08WOMTSR
7	12.45206887047586	0.4761559610426966		7	25	cnn_epch100	v4069	Y08WOMTSR
8	12.801656766256004	0.45516008950432274		8	25	cnn_epch100	v4069	Y08WOMTSR
9	12.460253300928022	0.44542822049241		9	25	cnn_epch100	v4069	Y08WOMTSR
0	13.314239917926193	0.41400668586169614		0	25	cnn_epch100	v4070	Y08WOMTSL
1	13.651707784875605	0.4081553426126342		1	25	cnn_epch100	v4070	Y08WOMTSL
2	12.91532419011143	0.4261744887967753		2	25	cnn_epch100	v4070	Y08WOMTSL
3	14.045745713230152	0.4038063807931678		3	25	cnn_epch100	v4070	Y08WOMTSL
4	13.229288363109609	0.43499229378693804		4	25	cnn_epch100	v4070	Y08WOMTSL
5	13.497258516667348	0.3874044775220392		5	25	cnn_epch100	v4070	Y08WOMTSL
6	13.157493206468628	0.3991137105066295		6	25	cnn_epch100	v4070	Y08WOMTSL
7	13.036534991900504	0.429560836642861		7	25	cnn_epch100	v4070	Y08WOMTSL
8	13.432735238348894	0.4161526464380435		8	25	cnn_epch100	v4070	Y08WOMTSL
9	13.395726775696792	0.44162725283668064		9	25	cnn_epch100	v4070	Y08WOMTSL
0	12.605494520838596	0.4413722340737962		0	25	cnn_epch100	v4070	Y08WOMTSR
1	12.40648637150466	0.4684628267027897		1	25	cnn_epch100	v4070	Y08WOMTSR
2	12.597816200772138	0.4729694844696755		2	25	cnn_epch100	v4070	Y08WOMTSR
3	12.751810050749102	0.43771945073576607		3	25	cnn_epch100	v4070	Y08WOMTSR
4	12.569364379778689	0.4619697945391748		4	25	cnn_epch100	v4070	Y08WOMTSR
5	12.772240197858174	0.44201499784643106		5	25	cnn_epch100	v4070	Y08WOMTSR
6	12.350461973254228	0.4542504588917233		6	25	cnn_epch100	v4070	Y08WOMTSR
7	12.26799647459805	0.5091079089317357		7	25	cnn_epch100	v4070	Y08WOMTSR
8	12.522164617746355	0.4610169352146887		8	25	cnn_epch100	v4070	Y08WOMTSR
9	12.448739928140489	0.44520386906043		9	25	cnn_epch100	v4070	Y08WOMTSR
0	12.672074189870354	0.5416391788099365		0	25	cnn_epch100	v4070	Y04WOMTSL
1	12.91486025457399	0.4902525196773729		1	25	cnn_epch100	v4070	Y04WOMTSL
2	12.408108408632856	0.5249017206728707		2	25	cnn_epch100	v4070	Y04WOMTSL
3	11.965996384973224	0.5470671505706087		3	25	cnn_epch100	v4070	Y04WOMTSL
4	12.394288067156673	0.5332856035471696		4	25	cnn_epch100	v4070	Y04WOMTSL
5	11.841146167180352	0.5376201990785426		5	25	cnn_epch100	v4070	Y04WOMTSL
6	12.08673663951156	0.5445035656068472		6	25	cnn_epch100	v4070	Y04WOMTSL
7	12.217724006895542	0.5784221766319895		7	25	cnn_epch100	v4070	Y04WOMTSL
8	11.84301647183302	0.5580234451646333		8	25	cnn_epch100	v4070	Y04WOMTSL
9	11.998138640484015	0.5388628942057532		9	25	cnn_epch100	v4070	Y04WOMTSL
0	11.730834994649523	0.5498610480765329		0	25	cnn_epch100	v4070	Y04WOMTSR
1	12.34467658471062	0.5024670931706775		1	25	cnn_epch100	v4070	Y04WOMTSR
2	11.9245069507592	0.5154913154629505		2	25	cnn_epch100	v4070	Y04WOMTSR
3	12.310368446881284	0.4910723893145005		3	25	cnn_epch100	v4070	Y04WOMTSR
4	12.379709055754136	0.49212718771116243		4	25	cnn_epch100	v4070	Y04WOMTSR
5	12.108739698829451	0.5194570015225224		5	25	cnn_epch100	v4070	Y04WOMTSR
6	11.75047772876512	0.5341385549709682		6	25	cnn_epch100	v4070	Y04WOMTSR
7	11.84877097621106	0.5331692165069218		7	25	cnn_epch100	v4070	Y04WOMTSR
8	12.14192109363692	0.5025704976251427		8	25	cnn_epch100	v4070	Y04WOMTSR
9	12.031308638686092	0.5280534762916884		9	25	cnn_epch100	v4070	Y04WOMTSR
0	12.78687934938135	0.4247334249678816		0	25	cnn_epch100	v4071	Y08WOMTSR
1	12.37807460007677	0.46787157299806975		1	25	cnn_epch100	v4071	Y08WOMTSR
2	12.564937445898863	0.4748675753888286		2	25	cnn_epch100	v4071	Y08WOMTSR
3	12.825198833850214	0.4346874816761338		3	25	cnn_epch100	v4071	Y08WOMTSR
4	12.7090006538599	0.45058358464679044		4	25	cnn_epch100	v4071	Y08WOMTSR
5	12.16520992659167	0.46545726613990385		5	25	cnn_epch100	v4071	Y08WOMTSR
6	12.22378683382114	0.47711045176711986		6	25	cnn_epch100	v4071	Y08WOMTSR
7	12.549870643782237	0.466309770207559		7	25	cnn_epch100	v4071	Y08WOMTSR
8	12.678073421862967	0.43621043103352836		8	25	cnn_epch100	v4071	Y08WOMTSR
9	12.256748018544616	0.46877487239478344		9	25	cnn_epch100	v4071	Y08WOMTSR
0	13.466150955172736	0.40682391080816305		0	25	cnn_epch100	v4071	Y08WOMTSL
1	13.623052376855044	0.411257512927349		1	25	cnn_epch100	v4071	Y08WOMTSL
2	12.87996469179313	0.4207700828069191		2	25	cnn_epch100	v4071	Y08WOMTSL
3	13.335306468206822	0.4346303424838544		3	25	cnn_epch100	v4071	Y08WOMTSL
4	13.27128718230511	0.4439919302062202		4	25	cnn_epch100	v4071	Y08WOMTSL
5	13.146587701635877	0.4288630194094274		5	25	cnn_epch100	v4071	Y08WOMTSL
6	12.878894425558569	0.43774148839242855		6	25	cnn_epch100	v4071	Y08WOMTSL
7	13.00004725822789	0.42404305526927044		7	25	cnn_epch100	v4071	Y08WOMTSL
8	13.309587715730013	0.43413641850163626		8	25	cnn_epch100	v4071	Y08WOMTSL
9	13.2755882312724	0.45556498093516334		9	25	cnn_epch100	v4071	Y08WOMTSL
0	12.168163355690814	0.49910262768091984		0	25	cnn_epch100	v4071	Y04WOMTSR
1	12.617940208395892	0.47017848812528346		1	25	cnn_epch100	v4071	Y04WOMTSR
2	12.003878507953042	0.5045979195663608		2	25	cnn_epch100	v4071	Y04WOMTSR
3	12.297949230536116	0.5069209671905159		3	25	cnn_epch100	v4071	Y04WOMTSR
4	12.559566403895952	0.4794336498332495		4	25	cnn_epch100	v4071	Y04WOMTSR
5	12.475539453244805	0.4763623843352736		5	25	cnn_epch100	v4071	Y04WOMTSR
6	12.141873274736769	0.4953322027541613		6	25	cnn_epch100	v4071	Y04WOMTSR
7	12.365141132353331	0.4821233900498239		7	25	cnn_epch100	v4071	Y04WOMTSR
8	12.531371592064549	0.4826881805210252		8	25	cnn_epch100	v4071	Y04WOMTSR
9	12.148289399394349	0.5141681235070221		9	25	cnn_epch100	v4071	Y04WOMTSR
0	12.567347942001517	0.5449988068612965		0	25	cnn_epch100	v4071	Y04WOMTSL
1	12.515336740407568	0.537904419451522		1	25	cnn_epch100	v4071	Y04WOMTSL
2	12.253744410748418	0.5437189010232687		2	25	cnn_epch100	v4071	Y04WOMTSL
3	12.087408522942924	0.5431786322180382		3	25	cnn_epch100	v4071	Y04WOMTSL
4	12.210218334765258	0.5450408832797322		4	25	cnn_epch100	v4071	Y04WOMTSL
5	11.716346679577866	0.5429214380195392		5	25	cnn_epch100	v4071	Y04WOMTSL
6	12.121228922894511	0.5350736886081819		6	25	cnn_epch100	v4071	Y04WOMTSL
7	12.406059087722996	0.5593822593564776		7	25	cnn_epch100	v4071	Y04WOMTSL
8	11.852160130607848	0.5614776457242102		8	25	cnn_epch100	v4071	Y04WOMTSL
9	11.98728673395282	0.5362027916210744		9	25	cnn_epch100	v4071	Y04WOMTSL
0	12.124489714896916	0.5917394956966561		0	25	cnn_epch100	v4072	Y04WOMTSL
1	12.017351948023858	0.582262565030141		1	25	cnn_epch100	v4072	Y04WOMTSL
2	11.82340199962639	0.5834033027252667		2	25	cnn_epch100	v4072	Y04WOMTSL
3	11.656660645920605	0.5758177470390681		3	25	cnn_epch100	v4072	Y04WOMTSL
4	11.809190862302604	0.5852330618083003		4	25	cnn_epch100	v4072	Y04WOMTSL
5	11.386538140353991	0.5797666610683717		5	25	cnn_epch100	v4072	Y04WOMTSL
6	11.853435955139831	0.5642386881206456		6	25	cnn_epch100	v4072	Y04WOMTSL
7	12.06947053640754	0.5970138211034427		7	25	cnn_epch100	v4072	Y04WOMTSL
8	11.643837357175448	0.5812490718992036		8	25	cnn_epch100	v4072	Y04WOMTSL
9	11.805589394132095	0.5731926335760007		9	25	cnn_epch100	v4072	Y04WOMTSL
0	12.599864519725385	0.45799961888041596		0	25	cnn_epch100	v4072	Y08WOMTSR
1	12.635190476398872	0.46713158596076304		1	25	cnn_epch100	v4072	Y08WOMTSR
2	12.567814377676758	0.487388415502778		2	25	cnn_epch100	v4072	Y08WOMTSR
3	12.547372013664368	0.463580724182572		3	25	cnn_epch100	v4072	Y08WOMTSR
4	12.700849201316917	0.4688207094065166		4	25	cnn_epch100	v4072	Y08WOMTSR
5	12.28655355573212	0.4465122051832729		5	25	cnn_epch100	v4072	Y08WOMTSR
6	12.153140083075108	0.48269810169804606		6	25	cnn_epch100	v4072	Y08WOMTSR
7	12.42832319942712	0.4845232986695504		7	25	cnn_epch100	v4072	Y08WOMTSR
8	12.53324172265018	0.45863889194936547		8	25	cnn_epch100	v4072	Y08WOMTSR
9	12.481995900149377	0.4419334647742503		9	25	cnn_epch100	v4072	Y08WOMTSR
0	11.114889853393011	0.6256403416828193		0	25	cnn_epch100	v4072	Y04WOMTSR
1	11.38368296300777	0.6027131442533352		1	25	cnn_epch100	v4072	Y04WOMTSR
2	10.863992929924937	0.6235731414867698		2	25	cnn_epch100	v4072	Y04WOMTSR
3	11.318205524633942	0.599430026399477		3	25	cnn_epch100	v4072	Y04WOMTSR
4	11.424609434878288	0.5908713496546166		4	25	cnn_epch100	v4072	Y04WOMTSR
5	11.044594135767388	0.6272442941162606		5	25	cnn_epch100	v4072	Y04WOMTSR
6	11.0580022487186	0.6130051891460204		6	25	cnn_epch100	v4072	Y04WOMTSR
7	10.957424440702464	0.6278360616808661		7	25	cnn_epch100	v4072	Y04WOMTSR
8	11.36028092234317	0.5913798401669863		8	25	cnn_epch100	v4072	Y04WOMTSR
9	11.066659776390113	0.624641093551967		9	25	cnn_epch100	v4072	Y04WOMTSR
0	12.788888586059104	0.4777388531155048		0	25	cnn_epch100	v4072	Y08WOMTSL
1	13.202511601035114	0.4698791631758921		1	25	cnn_epch100	v4072	Y08WOMTSL
2	12.173610016890906	0.49938531802296465		2	25	cnn_epch100	v4072	Y08WOMTSL
3	13.025054576508484	0.4826934402790785		3	25	cnn_epch100	v4072	Y08WOMTSL
4	13.220065194239616	0.48581037463037574		4	25	cnn_epch100	v4072	Y08WOMTSL
5	12.790605139728047	0.49019059409759524		5	25	cnn_epch100	v4072	Y08WOMTSL
6	12.615197792838696	0.48145185192469053		6	25	cnn_epch100	v4072	Y08WOMTSL
7	12.668151907102262	0.4941224197672157		7	25	cnn_epch100	v4072	Y08WOMTSL
8	12.859610097654386	0.49627886979349284		8	25	cnn_epch100	v4072	Y08WOMTSL
9	12.844750415830251	0.5066711587845826		9	25	cnn_epch100	v4072	Y08WOMTSL
0	11.999692956659317	0.5238109993667482		0	25	cnn_epch100	v4073	Y04WOMTSR
1	12.38745429881297	0.49704227752697117		1	25	cnn_epch100	v4073	Y04WOMTSR
2	11.909377931015474	0.5103132948713642		2	25	cnn_epch100	v4073	Y04WOMTSR
3	12.093820319996984	0.5174858416843309		3	25	cnn_epch100	v4073	Y04WOMTSR
4	12.305922059005477	0.4966134325317219		4	25	cnn_epch100	v4073	Y04WOMTSR
5	12.232596722833176	0.5048083034293239		5	25	cnn_epch100	v4073	Y04WOMTSR
6	11.922600402442995	0.5152316822141789		6	25	cnn_epch100	v4073	Y04WOMTSR
7	12.139878675002922	0.4994313673807382		7	25	cnn_epch100	v4073	Y04WOMTSR
8	12.247010816994193	0.48611081699174813		8	25	cnn_epch100	v4073	Y04WOMTSR
9	12.343376160602036	0.5069261387032407		9	25	cnn_epch100	v4073	Y04WOMTSR
0	11.99394389956246	0.530494834308061		0	25	cnn_epch100	v4073	Y08WOMTSR
1	12.10290115926647	0.507596061877581		1	25	cnn_epch100	v4073	Y08WOMTSR
2	12.016900692852907	0.5561744730380376		2	25	cnn_epch100	v4073	Y08WOMTSR
3	12.099507145847817	0.5195687868586346		3	25	cnn_epch100	v4073	Y08WOMTSR
4	11.877855107395376	0.537180393670901		4	25	cnn_epch100	v4073	Y08WOMTSR
5	11.992839367570555	0.5314224220543855		5	25	cnn_epch100	v4073	Y08WOMTSR
6	11.564998950404938	0.558663621251302		6	25	cnn_epch100	v4073	Y08WOMTSR
7	11.879760776317552	0.5476112016057392		7	25	cnn_epch100	v4073	Y08WOMTSR
8	11.957413037517648	0.527106274509018		8	25	cnn_epch100	v4073	Y08WOMTSR
9	11.738961812162932	0.5369368879287808		9	25	cnn_epch100	v4073	Y08WOMTSR
0	12.45507418322021	0.5673426023663212		0	25	cnn_epch100	v4073	Y04WOMTSL
1	12.06633798540609	0.5779103724392148		1	25	cnn_epch100	v4073	Y04WOMTSL
2	12.157120191185136	0.559695793229268		2	25	cnn_epch100	v4073	Y04WOMTSL
3	11.799377336010137	0.5608136037714427		3	25	cnn_epch100	v4073	Y04WOMTSL
4	11.828084550732845	0.5818757442933488		4	25	cnn_epch100	v4073	Y04WOMTSL
5	11.787978468032849	0.5612228736807225		5	25	cnn_epch100	v4073	Y04WOMTSL
6	11.984858626683604	0.5466778658824754		6	25	cnn_epch100	v4073	Y04WOMTSL
7	12.279808913087678	0.5832400061744932		7	25	cnn_epch100	v4073	Y04WOMTSL
8	11.423894138408334	0.6008297877365659		8	25	cnn_epch100	v4073	Y04WOMTSL
9	11.999641243984254	0.5433269969928459		9	25	cnn_epch100	v4073	Y04WOMTSL
0	12.808448179659743	0.47969194300807		0	25	cnn_epch100	v4073	Y08WOMTSL
1	12.9942906841218	0.49523001735335087		1	25	cnn_epch100	v4073	Y08WOMTSL
2	12.223290685679382	0.49573659089064037		2	25	cnn_epch100	v4073	Y08WOMTSL
3	12.951269665669228	0.48576611572966283		3	25	cnn_epch100	v4073	Y08WOMTSL
4	12.690320163552824	0.5061454877772771		4	25	cnn_epch100	v4073	Y08WOMTSL
5	12.640192128072416	0.49592063523963975		5	25	cnn_epch100	v4073	Y08WOMTSL
6	12.520110554065734	0.5017433198849948		6	25	cnn_epch100	v4073	Y08WOMTSL
7	12.343439700650196	0.518290716855697		7	25	cnn_epch100	v4073	Y08WOMTSL
8	12.782211028616857	0.5074061234699244		8	25	cnn_epch100	v4073	Y08WOMTSL
9	12.833372162061906	0.511582995845779		9	25	cnn_epch100	v4073	Y08WOMTSL
0	12.682939625067144	0.4963184033285311		0	25	cnn_epch100	v4074	Y08WOMTSL
1	12.852636317663723	0.5075865747334992		1	25	cnn_epch100	v4074	Y08WOMTSL
2	12.29695774329706	0.5124587174165747		2	25	cnn_epch100	v4074	Y08WOMTSL
3	12.70715018209698	0.5122589028331918		3	25	cnn_epch100	v4074	Y08WOMTSL
4	12.643275985950318	0.5189368648436193		4	25	cnn_epch100	v4074	Y08WOMTSL
5	12.8330787528931	0.4997074046076548		5	25	cnn_epch100	v4074	Y08WOMTSL
6	12.41082386553751	0.49920952206076047		6	25	cnn_epch100	v4074	Y08WOMTSL
7	12.195273255703444	0.5241797443584205		7	25	cnn_epch100	v4074	Y08WOMTSL
8	12.784474146094343	0.5116656173947326		8	25	cnn_epch100	v4074	Y08WOMTSL
9	12.719579725304232	0.5272439435973818		9	25	cnn_epch100	v4074	Y08WOMTSL
0	12.046697488633292	0.5958636760607477		0	25	cnn_epch100	v4074	Y04WOMTSL
1	12.07915238399701	0.5750278512311372		1	25	cnn_epch100	v4074	Y04WOMTSL
2	12.032568877363731	0.5709514710110669		2	25	cnn_epch100	v4074	Y04WOMTSL
3	11.733899304027156	0.5709928340935903		3	25	cnn_epch100	v4074	Y04WOMTSL
4	12.0762766558568	0.5722712005905863		4	25	cnn_epch100	v4074	Y04WOMTSL
5	11.776945391527596	0.5730047567252541		5	25	cnn_epch100	v4074	Y04WOMTSL
6	11.753622692468056	0.5701345707710328		6	25	cnn_epch100	v4074	Y04WOMTSL
7	12.190408759287696	0.5920521881387554		7	25	cnn_epch100	v4074	Y04WOMTSL
8	11.392672596534968	0.6025506213202547		8	25	cnn_epch100	v4074	Y04WOMTSL
9	11.813854255715656	0.5595199628983477		9	25	cnn_epch100	v4074	Y04WOMTSL
0	11.86072786496452	0.5301377711544162		0	25	cnn_epch100	v4074	Y08WOMTSR
1	12.12742733262111	0.5165590475367485		1	25	cnn_epch100	v4074	Y08WOMTSR
2	11.822572468990284	0.558424925748563		2	25	cnn_epch100	v4074	Y08WOMTSR
3	12.257341388962612	0.5056642536459389		3	25	cnn_epch100	v4074	Y08WOMTSR
4	12.062560768149815	0.526740457987155		4	25	cnn_epch100	v4074	Y08WOMTSR
5	11.80624199073222	0.5131967945390669		5	25	cnn_epch100	v4074	Y08WOMTSR
6	11.818161077361506	0.5379791955380961		6	25	cnn_epch100	v4074	Y08WOMTSR
7	11.918761702632612	0.5512328639977128		7	25	cnn_epch100	v4074	Y08WOMTSR
8	11.987651250510156	0.5275336754872175		8	25	cnn_epch100	v4074	Y08WOMTSR
9	11.82014712839911	0.5307689489972994		9	25	cnn_epch100	v4074	Y08WOMTSR
0	10.94890345790986	0.6221617156623536		0	25	cnn_epch100	v4074	Y04WOMTSR
1	12.041261323718947	0.5956414366924568		1	25	cnn_epch100	v4074	Y04WOMTSR
2	10.966220480258908	0.6153797163014346		2	25	cnn_epch100	v4074	Y04WOMTSR
3	11.26711439995305	0.607205356437459		3	25	cnn_epch100	v4074	Y04WOMTSR
4	11.355058838837149	0.5994065040222163		4	25	cnn_epch100	v4074	Y04WOMTSR
5	11.097264667977436	0.6241080104825428		5	25	cnn_epch100	v4074	Y04WOMTSR
6	11.028703863341136	0.612176008842169		6	25	cnn_epch100	v4074	Y04WOMTSR
7	11.116081774515372	0.625641527951843		7	25	cnn_epch100	v4074	Y04WOMTSR
8	11.555459088970176	0.5877252683512333		8	25	cnn_epch100	v4074	Y04WOMTSR
9	11.104139978088996	0.6226571562474906		9	25	cnn_epch100	v4074	Y04WOMTSR
0	11.116786871636808	0.6092981382856455		0	25	cnn_epch100	v4075	Y04WOMTSR
1	11.603360905951837	0.6015772745845409		1	25	cnn_epch100	v4075	Y04WOMTSR
2	11.09427454708786	0.6166073212165939		2	25	cnn_epch100	v4075	Y04WOMTSR
3	11.27499540250152	0.6045200296492832		3	25	cnn_epch100	v4075	Y04WOMTSR
4	11.495869889355342	0.585075032875277		4	25	cnn_epch100	v4075	Y04WOMTSR
5	11.11761255216055	0.6254370850921459		5	25	cnn_epch100	v4075	Y04WOMTSR
6	11.12090779154368	0.6188810965412356		6	25	cnn_epch100	v4075	Y04WOMTSR
7	11.208366375015588	0.6064074316522624		7	25	cnn_epch100	v4075	Y04WOMTSR
8	11.225723366260866	0.6017982063526697		8	25	cnn_epch100	v4075	Y04WOMTSR
9	11.22973948626503	0.6177036760394433		9	25	cnn_epch100	v4075	Y04WOMTSR
0	11.93403837705566	0.5230273665316459		0	25	cnn_epch100	v4075	Y08WOMTSR
1	12.13926644928273	0.5203280705009848		1	25	cnn_epch100	v4075	Y08WOMTSR
2	11.801069517180832	0.561158373677091		2	25	cnn_epch100	v4075	Y08WOMTSR
3	12.260513643231304	0.5123269437460494		3	25	cnn_epch100	v4075	Y08WOMTSR
4	11.93165178928443	0.5424972054466525		4	25	cnn_epch100	v4075	Y08WOMTSR
5	11.822041525864528	0.5275815879977347		5	25	cnn_epch100	v4075	Y08WOMTSR
6	11.450680224742309	0.568299805760103		6	25	cnn_epch100	v4075	Y08WOMTSR
7	11.853752188349487	0.5607882326421793		7	25	cnn_epch100	v4075	Y08WOMTSR
8	11.855939309271273	0.5400003469683524		8	25	cnn_epch100	v4075	Y08WOMTSR
9	11.77339782676554	0.539888726436865		9	25	cnn_epch100	v4075	Y08WOMTSR
0	12.08967395345612	0.5894500060047705		0	25	cnn_epch100	v4075	Y04WOMTSL
1	12.02099395625622	0.5818068504178261		1	25	cnn_epch100	v4075	Y04WOMTSL
2	12.154440078360029	0.5614931636928959		2	25	cnn_epch100	v4075	Y04WOMTSL
3	11.73244878931962	0.5669259125982737		3	25	cnn_epch100	v4075	Y04WOMTSL
4	11.904252544630108	0.5768131035988971		4	25	cnn_epch100	v4075	Y04WOMTSL
5	11.396818350094936	0.5771143303715112		5	25	cnn_epch100	v4075	Y04WOMTSL
6	11.9609122390507	0.5599162784284637		6	25	cnn_epch100	v4075	Y04WOMTSL
7	12.178825033609712	0.5959651270795685		7	25	cnn_epch100	v4075	Y04WOMTSL
8	11.486301689873589	0.6017380775777932		8	25	cnn_epch100	v4075	Y04WOMTSL
9	11.769388247600686	0.5664353269748273		9	25	cnn_epch100	v4075	Y04WOMTSL
0	13.121288452536822	0.4315940556543527		0	25	cnn_epch100	v4075	Y08WOMTSL
1	13.699320065624018	0.4130142560958356		1	25	cnn_epch100	v4075	Y08WOMTSL
2	12.759626492202637	0.44643154731157353		2	25	cnn_epch100	v4075	Y08WOMTSL
3	13.381456498735876	0.43129980663134554		3	25	cnn_epch100	v4075	Y08WOMTSL
4	13.050906537039364	0.46369712258803614		4	25	cnn_epch100	v4075	Y08WOMTSL
5	13.205737947565428	0.4225645792170551		5	25	cnn_epch100	v4075	Y08WOMTSL
6	12.9200063024344	0.4350657602430664		6	25	cnn_epch100	v4075	Y08WOMTSL
7	12.768502611947993	0.45122910040152453		7	25	cnn_epch100	v4075	Y08WOMTSL
8	13.279506769143932	0.44475698330347824		8	25	cnn_epch100	v4075	Y08WOMTSL
9	13.20245305562074	0.46918794074659564		9	25	cnn_epch100	v4075	Y08WOMTSL
0	12.412671061000731	0.5684498623319227		0	25	cnn_epch100	v4076	Y04WOMTSL
1	12.367254938427502	0.5521924034279132		1	25	cnn_epch100	v4076	Y04WOMTSL
2	12.056939114168635	0.558739822355522		2	25	cnn_epch100	v4076	Y04WOMTSL
3	11.985736827623311	0.5474640230651313		3	25	cnn_epch100	v4076	Y04WOMTSL
4	12.06819909782365	0.5568782523054466		4	25	cnn_epch100	v4076	Y04WOMTSL
5	11.911843607762442	0.5495241909911041		5	25	cnn_epch100	v4076	Y04WOMTSL
6	12.27904209350054	0.5398585188475914		6	25	cnn_epch100	v4076	Y04WOMTSL
7	12.284367830282791	0.5739023021198622		7	25	cnn_epch100	v4076	Y04WOMTSL
8	11.828641357253325	0.5600541782000173		8	25	cnn_epch100	v4076	Y04WOMTSL
9	12.151723183669366	0.5555162701112019		9	25	cnn_epch100	v4076	Y04WOMTSL
0	12.669248479023327	0.4272117777581518		0	25	cnn_epch100	v4076	Y08WOMTSR
1	12.549805298302884	0.44249170544193267		1	25	cnn_epch100	v4076	Y08WOMTSR
2	12.72292329065052	0.45437294356606583		2	25	cnn_epch100	v4076	Y08WOMTSR
3	12.81841355262232	0.42719867397983047		3	25	cnn_epch100	v4076	Y08WOMTSR
4	12.827439131429776	0.4211236235979092		4	25	cnn_epch100	v4076	Y08WOMTSR
5	12.566463795229335	0.408150024380554		5	25	cnn_epch100	v4076	Y08WOMTSR
6	12.397952898419057	0.44930157116349856		6	25	cnn_epch100	v4076	Y08WOMTSR
7	12.86853379911325	0.44264639136430955		7	25	cnn_epch100	v4076	Y08WOMTSR
8	12.71526424493033	0.43004411943095033		8	25	cnn_epch100	v4076	Y08WOMTSR
9	12.617514258264215	0.41589064889452515		9	25	cnn_epch100	v4076	Y08WOMTSR
0	12.736579576103248	0.5011869349208409		0	25	cnn_epch100	v4076	Y08WOMTSL
1	12.914570648354337	0.5029741097915689		1	25	cnn_epch100	v4076	Y08WOMTSL
2	12.098476428321986	0.5095284899581792		2	25	cnn_epch100	v4076	Y08WOMTSL
3	12.687479927348187	0.5124388723845995		3	25	cnn_epch100	v4076	Y08WOMTSL
4	12.550951859305664	0.5193741760624365		4	25	cnn_epch100	v4076	Y08WOMTSL
5	12.559880586027408	0.5050295906646111		5	25	cnn_epch100	v4076	Y08WOMTSL
6	12.648638794142276	0.5005850143099627		6	25	cnn_epch100	v4076	Y08WOMTSL
7	12.31245595876887	0.5295578287583811		7	25	cnn_epch100	v4076	Y08WOMTSL
8	12.663433143367982	0.5132974945838		8	25	cnn_epch100	v4076	Y08WOMTSL
9	12.70999699538179	0.5311967155941713		9	25	cnn_epch100	v4076	Y08WOMTSL
0	11.180519071034142	0.6230320634741329		0	25	cnn_epch100	v4076	Y04WOMTSR
1	11.29693569114901	0.6128473444267869		1	25	cnn_epch100	v4076	Y04WOMTSR
2	10.887470576793728	0.62185052604215		2	25	cnn_epch100	v4076	Y04WOMTSR
3	11.235897376360317	0.6093604215382233		3	25	cnn_epch100	v4076	Y04WOMTSR
4	11.493720243981883	0.5851351005131776		4	25	cnn_epch100	v4076	Y04WOMTSR
5	11.061834437761432	0.6246958567044912		5	25	cnn_epch100	v4076	Y04WOMTSR
